## Supplementary File S2 for "Epidemiological and genomic investigation of chikungunya virus in Rio de Janeiro state, Brazil, between 2015 and 2018": CHIKV_ECSA_2015-2018_HKY+G4_strict_skygridMonthly_v1.10.4.combined.trees.txt (part 73 of 131)

#NEXUS
tree STATE_49730000 [&joint=-20981.496105437604,lnP=-20981.496105437604] = [&R] (((34[&rate=5.688634549011862E-4]:6.241473800235E-3,((((36[&rate=5.688634549011862E-4]:3.429204079827E-1,(((60[&rate=5.688634549011862E-4]:2.779220469368E-1,((62[&rate=5.688634549011862E-4]:4.640121244975E-1,64[&rate=5.688634549011862E-4]:4.229162340865E-1)[&rate=5.688634549011862E-4]:2.573265266106E-3,65[&rate=5.688634549011862E-4]:2.748045678459E-1)[&rate=5.688634549011862E-4]:3.117479090862E-3)[&rate=5.688634549011862E-4]:3.46663143025E-1,(61[&rate=5.688634549011862E-4]:7.891443151929E-2,63[&rate=5.688634549011862E-4]:3.781854110824E-2)[&rate=5.688634549011862E-4]:7.374515803602E-1)[&rate=5.688634549011862E-4]:1.023843123765E0,((45[&rate=5.688634549011862E-4]:6.193364382647E-1,(((49[&rate=5.688634549011862E-4]:2.646214894826E-1,50[&rate=5.688634549011862E-4]:2.646214894826E-1)[&rate=5.688634549011862E-4]:8.43099715342E-2,(51[&rate=5.688634549011862E-4]:2.296035151521E-1,44[&rate=5.688634549011862E-4]:2.514614386494E-1)[&rate=5.688634549011862E-4]:1.247924267389E-1)[&rate=5.688634549011862E-4]:9.253249089492E-2,(47[&rate=5.688634549011862E-4]:4.659261510916E-1,((41[&rate=5.688634549011862E-4]:2.916010883103E-1,(42[&rate=5.688634549011862E-4]:1.580340643388E-1,48[&rate=5.688634549011862E-4]:1.96285430459E-1)[&rate=5.688634549011862E-4]:1.390315048458E-1)[&rate=5.688634549011862E-4]:4.071954224925E-2,(46[&rate=5.688634549011862E-4]:3.617732547519E-1,43[&rate=5.688634549011862E-4]:3.617732547519E-1)[&rate=5.688634549011862E-4]:2.51921845507E-2)[&rate=5.688634549011862E-4]:7.896071178902E-2)[&rate=5.688634549011862E-4]:8.324686065848E-3)[&rate=5.688634549011862E-4]:1.532823224186E-1)[&rate=5.688634549011862E-4]:1.653367978386E-1,((((130[&rate=5.688634549011862E-4]:1.470800858609E-2,131[&rate=5.688634549011862E-4]:1.744773461345E-2)[&rate=5.688634549011862E-4]:1.609428878742E-1,(132[&rate=5.688634549011862E-4]:1.43169183648E-1,129[&rate=5.688634549011862E-4]:1.404294576206E-1)[&rate=5.688634549011862E-4]:3.522143883967E-2)[&rate=5.688634549011862E-4]:4.410672084954E-1,(69[&rate=5.688634549011862E-4]:7.04400296058E-1,118[&rate=5.688634549011862E-4]:6.934413919483E-1)[&rate=5.688634549011862E-4]:6.026301437733E-2)[&rate=5.688634549011862E-4]:7.995021274965E-1,128[&rate=5.688634549011862E-4]:1.413480506425E0)[&rate=5.688634549011862E-4]:1.445889419698E-1)[&rate=5.688634549011862E-4]:1.424136598527E-1)[&rate=5.688634549011862E-4]:1.246290805573E-1)[&rate=5.688634549011862E-4]:2.132330556031E-2,((121[&rate=5.688634549011862E-4]:2.033748545938E0,127[&rate=5.688634549011862E-4]:2.474844436349E0)[&rate=5.688634549011862E-4]:3.789404363264E-1,35[&rate=5.688634549011862E-4]:2.86661585004E-1)[&rate=5.688634549011862E-4]:3.10067860733E-2)[&rate=5.688634549011862E-4]:1.565828130277E-1,(((((98[&rate=5.688634549011862E-4]:5.845901105059E-1,(((94[&rate=5.688634549011862E-4]:2.929145989462E-1,100[&rate=5.688634549011862E-4]:2.929145989462E-1)[&rate=5.688634549011862E-4]:1.24463209615E-2,95[&rate=5.688634549011862E-4]:3.900603734597E-1)[&rate=5.688634549011862E-4]:1.399857876041E-1,(97[&rate=5.688634549011862E-4]:2.1884126168E-1,(96[&rate=5.688634549011862E-4]:2.30558239179E-1,99[&rate=5.688634549011862E-4]:2.660773648619E-1)[&rate=5.688634549011862E-4]:1.740753722278E-1)[&rate=5.688634549011862E-4]:1.008223857227E-1)[&rate=5.688634549011862E-4]:6.547291119077E-2)[&rate=5.688634549011862E-4]:1.136248025001E-1,(39[&rate=5.688634549011862E-4]:4.76389675286E-1,((101[&rate=5.688634549011862E-4]:9.449981920044E-1,((((6[&rate=5.688634549011862E-4]:4.912784320363E-1,(10[&rate=5.688634549011862E-4]:3.900820452144E-1,15[&rate=5.688634549011862E-4]:4.284382095979E-1)[&rate=5.688634549011862E-4]:1.176347429863E-1)[&rate=5.688634549011862E-4]:1.340700471849E-1,((89[&rate=5.688634549011862E-4]:1.022171769903E-1,88[&rate=5.688634549011862E-4]:8.851854685332E-2)[&rate=5.688634549011862E-4]:1.442448581519E-1,(((91[&rate=5.688634549011862E-4]:4.356584851631E-3,90[&rate=5.688634549011862E-4]:4.356584851631E-3)[&rate=5.688634549011862E-4]:4.322622716392E-2,92[&rate=5.688634549011862E-4]:4.758281201555E-2)[&rate=5.688634549011862E-4]:2.018769644569E-2,(87[&rate=5.688634549011862E-4]:4.897151076035E-2,(((86[&rate=5.688634549011862E-4]:5.234935569251E-3,83[&rate=5.688634549011862E-4]:5.234935569251E-3)[&rate=5.688634549011862E-4]:1.140026653131E-2,85[&rate=5.688634549011862E-4]:1.663520210056E-2)[&rate=5.688634549011862E-4]:2.13943839281E-3,(93[&rate=5.688634549011862E-4]:1.517095375054E-2,84[&rate=5.688634549011862E-4]:1.472323613527E-3)[&rate=5.688634549011862E-4]:1.730231687985E-2)[&rate=5.688634549011862E-4]:3.019687026698E-2)[&rate=5.688634549011862E-4]:5.100367563874E-3)[&rate=5.688634549011862E-4]:1.78691526681E-1)[&rate=5.688634549011862E-4]:8.802563070926E-1)[&rate=5.688634549011862E-4]:1.009237750998E-1,(18[&rate=5.688634549011862E-4]:5.975901884432E-1,3[&rate=5.688634549011862E-4]:4.825216952926E-1)[&rate=5.688634549011862E-4]:1.916957645079E-1)[&rate=5.688634549011862E-4]:7.878451714063E-1,((((((115[&rate=5.688634549011862E-4]:5.584101873156E-1,(13[&rate=5.688634549011862E-4]:1.592703437659E-1,19[&rate=5.688634549011862E-4]:1.976265081496E-1)[&rate=5.688634549011862E-4]:4.813316243715E-1)[&rate=5.688634549011862E-4]:1.150999744429E-1,(109[&rate=5.688634549011862E-4]:6.405905627009E-1,(107[&rate=5.688634549011862E-4]:5.916842273126E-1,(((114[&rate=5.688634549011862E-4]:1.74494352984E-2,104[&rate=5.688634549011862E-4]:7.772340790117E-2)[&rate=5.688634549011862E-4]:3.966969730847E-1,116[&rate=5.688634549011862E-4]:4.141464083831E-1)[&rate=5.688634549011862E-4]:5.676670557517E-2,108[&rate=5.688634549011862E-4]:5.284473605337E-1)[&rate=5.688634549011862E-4]:6.04971407515E-2)[&rate=5.688634549011862E-4]:2.972825319659E-2)[&rate=5.688634549011862E-4]:1.123716538521E-1)[&rate=5.688634549011862E-4]:1.441007865117E-1,((148[&rate=5.688634549011862E-4]:2.431655478819E-1,143[&rate=5.688634549011862E-4]:2.404258218545E-1)[&rate=5.688634549011862E-4]:5.322368798061E-1,((139[&rate=5.688634549011862E-4]:3.814973418111E-1,106[&rate=5.688634549011862E-4]:1.897165198934E-1)[&rate=5.688634549011862E-4]:1.356239280025E-1,111[&rate=5.688634549011862E-4]:3.417788040603E-1)[&rate=5.688634549011862E-4]:4.719797880112E-1)[&rate=5.688634549011862E-4]:8.056468496581E-2)[&rate=5.688634549011862E-4]:2.430942056712E-1,((105[&rate=5.688634549011862E-4]:3.8277746931E-1,110[&rate=5.688634549011862E-4]:4.046952775291E-1)[&rate=5.688634549011862E-4]:3.278647650821E-1,((112[&rate=5.688634549011862E-4]:5.708740239193E-1,9[&rate=5.688634549011862E-4]:5.626548458372E-1)[&rate=5.688634549011862E-4]:1.677214603935E-2,((113[&rate=5.688634549011862E-4]:5.647870331283E-1,(4[&rate=5.688634549011862E-4]:7.203007182677E-2,30[&rate=5.688634549011862E-4]:2.446328115528E-1)[&rate=5.688634549011862E-4]:4.352227147264E-1)[&rate=5.688634549011862E-4]:1.127768348891E-2,(117[&rate=5.688634549011862E-4]:5.700275893387E-1,(17[&rate=5.688634549011862E-4]:4.201912745747E-1,14[&rate=5.688634549011862E-4]:3.81835110191E-1)[&rate=5.688634549011862E-4]:1.854527531202E-1)[&rate=5.688634549011862E-4]:8.776853306121E-3)[&rate=5.688634549011862E-4]:1.158145334138E-2)[&rate=5.688634549011862E-4]:1.503933247073E-1)[&rate=5.688634549011862E-4]:4.048574400973E-1)[&rate=5.688634549011862E-4]:1.75691880776E-2,(((141[&rate=5.688634549011862E-4]:1.509526430877E-1,144[&rate=5.688634549011862E-4]:1.482129170603E-1)[&rate=5.688634549011862E-4]:1.112624327996E-1,145[&rate=5.688634549011862E-4]:2.649548019148E-1)[&rate=5.688634549011862E-4]:1.073039712635E-1,142[&rate=5.688634549011862E-4]:3.722587731784E-1)[&rate=5.688634549011862E-4]:9.608100893887E-1)[&rate=5.688634549011862E-4]:2.005327726721E-1,(102[&rate=5.688634549011862E-4]:1.883462869266E-1,((23[&rate=5.688634549011862E-4]:9.626993577668E-1,(25[&rate=5.688634549011862E-4]:9.495562782223E-1,(20[&rate=5.688634549011862E-4]:7.488319939191E-1,(11[&rate=5.688634549011862E-4]:5.53722181492E-1,140[&rate=5.688634549011862E-4]:5.345440993003E-1)[&rate=5.688634549011862E-4]:1.183974836599E-1)[&rate=5.688634549011862E-4]:1.815462021115E-1)[&rate=5.688634549011862E-4]:2.410198365418E-2)[&rate=5.688634549011862E-4]:3.076479101011E-1,((1[&rate=5.688634549011862E-4]:2.099218864092E-2,(28[&rate=5.688634549011862E-4]:6.734999648616E-1,21[&rate=5.688634549011862E-4]:6.488424306152E-1)[&rate=5.688634549011862E-4]:1.337935936422E-1)[&rate=5.688634549011862E-4]:1.727246109945E-1,24[&rate=5.688634549011862E-4]:9.745387174436E-1)[&rate=5.688634549011862E-4]:3.06767454534E-1)[&rate=5.688634549011862E-4]:6.868395056532E-2)[&rate=5.688634549011862E-4]:9.86800058467E-2)[&rate=5.688634549011862E-4]:1.777760644609E-1)[&rate=5.688634549011862E-4]:4.856752868252E-1)[&rate=5.688634549011862E-4]:4.98057102054E-1,40[&rate=5.688634549011862E-4]:4.698911350646E-1)[&rate=5.688634549011862E-4]:6.498540221403E-3)[&rate=5.688634549011862E-4]:9.340993717371E-2)[&rate=5.688634549011862E-4]:2.06781977162E-2,((16[&rate=5.688634549011862E-4]:1.776933153519E0,(((26[&rate=5.688634549011862E-4]:5.987176761165E-1,(7[&rate=5.688634549011862E-4]:1.540350355541E-1,8[&rate=5.688634549011862E-4]:1.540350355541E-1)[&rate=5.688634549011862E-4]:3.378333254938E-1)[&rate=5.688634549011862E-4]:1.177981788975E-1,((22[&rate=5.688634549011862E-4]:3.043997890361E-1,27[&rate=5.688634549011862E-4]:3.208381452005E-1)[&rate=5.688634549011862E-4]:2.965182436204E-1,31[&rate=5.688634549011862E-4]:6.557125532046E-1)[&rate=5.688634549011862E-4]:1.046389182478E-1)[&rate=5.688634549011862E-4]:7.031043978023E-2,2[&rate=5.688634549011862E-4]:6.032646509586E-1)[&rate=5.688634549011862E-4]:1.044901379272E0)[&rate=5.688634549011862E-4]:5.664557986383E-1,147[&rate=5.688634549011862E-4]:3.1527307522E-1)[&rate=5.688634549011862E-4]:3.325817841363E-1)[&rate=5.688634549011862E-4]:9.77239272175E-2,146[&rate=5.688634549011862E-4]:8.084203166283E-1)[&rate=5.688634549011862E-4]:3.484680983139E-1,38[&rate=5.688634549011862E-4]:9.683638247783E-1)[&rate=5.688634549011862E-4]:1.082528058422E-1)[&rate=5.688634549011862E-4]:2.414851871971E-1,((((((55[&rate=5.688634549011862E-4]:1.932005867254E-1,56[&rate=5.688634549011862E-4]:1.932005867254E-1)[&rate=5.688634549011862E-4]:4.933417234377E-2,((54[&rate=5.688634549011862E-4]:3.844807897522E-2,59[&rate=5.688634549011862E-4]:7.669944509544E-2)[&rate=5.688634549011862E-4]:1.062126865943E-1,(37[&rate=5.688634549011862E-4]:1.545253735893E-1,58[&rate=5.688634549011862E-4]:1.353996905292E-1)[&rate=5.688634549011862E-4]:6.663812422067E-2)[&rate=5.688634549011862E-4]:6.781934869102E-2)[&rate=5.688634549011862E-4]:4.303674941777E-2,57[&rate=5.688634549011862E-4]:2.965004702356E-1)[&rate=5.688634549011862E-4]:2.260265334972E-1,68[&rate=5.688634549011862E-4]:4.706144354268E-1)[&rate=5.688634549011862E-4]:6.010982749398E-1,((53[&rate=5.688634549011862E-4]:6.878017256444E-1,((((81[&rate=5.688634549011862E-4]:8.636692681017E-2,80[&rate=5.688634549011862E-4]:8.636692681017E-2)[&rate=5.688634549011862E-4]:4.882722229572E-1,((((71[&rate=5.688634549011862E-4]:3.102093362295E-2,79[&rate=5.688634549011862E-4]:5.841819389698E-2)[&rate=5.688634549011862E-4]:3.047107272229E-1,(72[&rate=5.688634549011862E-4]:8.647410231704E-2,78[&rate=5.688634549011862E-4]:1.083919105364E-1)[&rate=5.688634549011862E-4]:2.547370105835E-1)[&rate=5.688634549011862E-4]:9.749277419793E-2,82[&rate=5.688634549011862E-4]:4.688408733999E-1)[&rate=5.688634549011862E-4]:8.821198936273E-2,(73[&rate=5.688634549011862E-4]:4.741175723043E-1,77[&rate=5.688634549011862E-4]:4.686381202496E-1)[&rate=5.688634549011862E-4]:1.158120027871E-1)[&rate=5.688634549011862E-4]:3.402464316913E-2)[&rate=5.688634549011862E-4]:3.244670981411E-1,(75[&rate=5.688634549011862E-4]:7.227781027333E-1,(70[&rate=5.688634549011862E-4]:4.221750951334E-1,(74[&rate=5.688634549011862E-4]:4.524075328768E-1,76[&rate=5.688634549011862E-4]:4.524075328768E-1)[&rate=5.688634549011862E-4]:8.123726640082E-3)[&rate=5.688634549011862E-4]:2.622468432165E-1)[&rate=5.688634549011862E-4]:2.256432136683E-1)[&rate=5.688634549011862E-4]:4.258521119815E-1,((134[&rate=5.688634549011862E-4]:4.589774637744E-1,(133[&rate=5.688634549011862E-4]:2.646253072354E-1,137[&rate=5.688634549011862E-4]:3.057211976465E-1)[&rate=5.688634549011862E-4]:2.244891428401E-1)[&rate=5.688634549011862E-4]:7.788050751787E-1,(((29[&rate=5.688634549011862E-4]:5.154543236255E-1,(5[&rate=5.688634549011862E-4]:1.315846709973E-1,12[&rate=5.688634549011862E-4]:1.699408353808E-1)[&rate=5.688634549011862E-4]:2.386641731762E-1)[&rate=5.688634549011862E-4]:4.615188547636E-1,103[&rate=5.688634549011862E-4]:7.440964660603E-1)[&rate=5.688634549011862E-4]:1.255264349553E0,52[&rate=5.688634549011862E-4]:3.350670810521E-1)[&rate=5.688634549011862E-4]:1.589696685453E-1)[&rate=5.688634549011862E-4]:1.41970341485E-1)[&rate=5.688634549011862E-4]:5.999135587331E-2)[&rate=5.688634549011862E-4]:5.414895855904E-1,125[&rate=5.688634549011862E-4]:1.018908797574E0)[&rate=5.688634549011862E-4]:2.194705794597E-1)[&rate=5.688634549011862E-4]:5.804165802501E-2,((66[&rate=5.688634549011862E-4]:4.415705250498E-1,((126[&rate=5.688634549011862E-4]:3.379086309845E-1,((135[&rate=5.688634549011862E-4]:4.351677361222E-1,(138[&rate=5.688634549011862E-4]:1.882594743334E-1,136[&rate=5.688634549011862E-4]:5.675262501821E-2)[&rate=5.688634549011862E-4]:4.469082617889E-1)[&rate=5.688634549011862E-4]:2.342285091396E-1,119[&rate=5.688634549011862E-4]:1.017341450741E0)[&rate=5.688634549011862E-4]:1.06269702887E-1)[&rate=5.688634549011862E-4]:1.520072275451E-1,120[&rate=5.688634549011862E-4]:1.179727970215E0)[&rate=5.688634549011862E-4]:1.198828856205E0)[&rate=5.688634549011862E-4]:3.795543392957E-3,(67[&rate=5.688634549011862E-4]:2.906447530663E-1,((124[&rate=5.688634549011862E-4]:1.069761363718E-1,123[&rate=5.688634549011862E-4]:1.097083768089E-1)[&rate=5.688634549011862E-4]:2.791791971025E-1,122[&rate=5.688634549011862E-4]:3.888875739115E-1)[&rate=5.688634549011862E-4]:4.030297294955E-1)[&rate=5.688634549011862E-4]:1.547213153764E-1)[&rate=5.688634549011862E-4]:1.366676621765E-1)[&rate=5.688634549011862E-4]:1.337026406828E-1)[&rate=5.688634549011862E-4]:1.535188011283E-1)[&rate=5.688634549011862E-4]:2.189212531519E-2,32[&rate=5.688634549011862E-4]:6.215790896341E-3)[&rate=5.688634549011862E-4]:3.435051753256E-2,33[&rate=5.688634549011862E-4]:4.604576048361E-2);
tree STATE_49740000 [&joint=-20984.474961014097,lnP=-20984.474961014097] = [&R] (((((((((((37[&rate=6.57222704955623E-4]:1.650482041203E-1,59[&rate=6.57222704955623E-4]:1.267968380001E-1)[&rate=6.57222704955623E-4]:1.253199742668E-1,(58[&rate=6.57222704955623E-4]:1.371099347849E-1,54[&rate=6.57222704955623E-4]:7.973288560462E-2)[&rate=6.57222704955623E-4]:1.341325605421E-1)[&rate=6.57222704955623E-4]:1.031326483386E-1,(55[&rate=6.57222704955623E-4]:1.554635676613E-1,56[&rate=6.57222704955623E-4]:1.554635676613E-1)[&rate=6.57222704955623E-4]:1.915891716326E-1)[&rate=6.57222704955623E-4]:1.407884851845E-2,57[&rate=6.57222704955623E-4]:3.720605495611E-1)[&rate=6.57222704955623E-4]:4.691259628447E-1,68[&rate=6.57222704955623E-4]:7.892739440997E-1)[&rate=6.57222704955623E-4]:2.362403329145E-1,((((((((73[&rate=6.57222704955623E-4]:4.195514662354E-1,((72[&rate=6.57222704955623E-4]:4.468388387392E-2,78[&rate=6.57222704955623E-4]:6.660169209323E-2)[&rate=6.57222704955623E-4]:3.036854544711E-1,(82[&rate=6.57222704955623E-4]:1.799291166773E-1,79[&rate=6.57222704955623E-4]:1.717099385952E-1)[&rate=6.57222704955623E-4]:1.985772079691E-1)[&rate=6.57222704955623E-4]:8.168429260325E-3)[&rate=6.57222704955623E-4]:1.557305513862E-3,77[&rate=6.57222704955623E-4]:4.156293196946E-1)[&rate=6.57222704955623E-4]:4.323434926413E-2,71[&rate=6.57222704955623E-4]:3.958499703286E-1)[&rate=6.57222704955623E-4]:3.068015955081E-2,(81[&rate=6.57222704955623E-4]:8.684051963249E-2,80[&rate=6.57222704955623E-4]:8.684051963249E-2)[&rate=6.57222704955623E-4]:3.588676924386E-1)[&rate=6.57222704955623E-4]:1.147906527487E-1,(75[&rate=6.57222704955623E-4]:4.686960159677E-1,(74[&rate=6.57222704955623E-4]:4.412474694429E-1,(76[&rate=6.57222704955623E-4]:4.228632813769E-1,70[&rate=6.57222704955623E-4]:3.845071169934E-1)[&rate=6.57222704955623E-4]:1.838418806606E-2)[&rate=6.57222704955623E-4]:2.744854652474E-2)[&rate=6.57222704955623E-4]:1.411179173452E-1)[&rate=6.57222704955623E-4]:7.38183621033E-1,(52[&rate=6.57222704955623E-4]:4.774497154147E-1,((29[&rate=6.57222704955623E-4]:6.236802581659E-1,(5[&rate=6.57222704955623E-4]:7.890292628534E-2,12[&rate=6.57222704955623E-4]:1.172590906688E-1)[&rate=6.57222704955623E-4]:3.995718524286E-1)[&rate=6.57222704955623E-4]:1.009511128639E-1,103[&rate=6.57222704955623E-4]:4.91754658701E-1)[&rate=6.57222704955623E-4]:1.649988791275E0)[&rate=6.57222704955623E-4]:1.322815016305E-1)[&rate=6.57222704955623E-4]:4.139231096576E-3,(((137[&rate=6.57222704955623E-4]:5.353408839056E-1,134[&rate=6.57222704955623E-4]:4.641080071934E-1)[&rate=6.57222704955623E-4]:5.835141697943E-2,133[&rate=6.57222704955623E-4]:5.52596410474E-1)[&rate=6.57222704955623E-4]:8.311872782412E-1,53[&rate=6.57222704955623E-4]:6.01704191747E-1)[&rate=6.57222704955623E-4]:3.969535083365E-3)[&rate=6.57222704955623E-4]:4.287922990647E-1,125[&rate=6.57222704955623E-4]:8.240835122338E-1)[&rate=6.57222704955623E-4]:3.680974314471E-1)[&rate=6.57222704955623E-4]:2.567053991406E-1,((((121[&rate=6.57222704955623E-4]:2.131225584629E0,35[&rate=6.57222704955623E-4]:5.198187368942E-3)[&rate=6.57222704955623E-4]:1.304223742418E-1,36[&rate=6.57222704955623E-4]:1.821959040765E-1)[&rate=6.57222704955623E-4]:6.778607143699E-2,((((47[&rate=6.57222704955623E-4]:3.335099383036E-1,44[&rate=6.57222704955623E-4]:3.280454574293E-1)[&rate=6.57222704955623E-4]:1.428746679102E-1,45[&rate=6.57222704955623E-4]:4.681878849024E-1)[&rate=6.57222704955623E-4]:4.991920264262E-3,(((((41[&rate=6.57222704955623E-4]:2.254197614661E-1,42[&rate=6.57222704955623E-4]:2.308842423403E-1)[&rate=6.57222704955623E-4]:4.757196755086E-2,48[&rate=6.57222704955623E-4]:3.167075760114E-1)[&rate=6.57222704955623E-4]:2.979680877689E-2,46[&rate=6.57222704955623E-4]:3.574333465368E-1)[&rate=6.57222704955623E-4]:1.337087650608E-2,43[&rate=6.57222704955623E-4]:3.708042230429E-1)[&rate=6.57222704955623E-4]:3.669552705897E-2,(51[&rate=6.57222704955623E-4]:3.455766552343E-1,(49[&rate=6.57222704955623E-4]:3.21066605478E-1,50[&rate=6.57222704955623E-4]:3.21066605478E-1)[&rate=6.57222704955623E-4]:1.904556888202E-2)[&rate=6.57222704955623E-4]:3.460069049605E-2)[&rate=6.57222704955623E-4]:7.387677637623E-2)[&rate=6.57222704955623E-4]:2.845071991218E-1,((127[&rate=6.57222704955623E-4]:2.258590221653E0,((65[&rate=6.57222704955623E-4]:3.38077939123E-1,(62[&rate=6.57222704955623E-4]:2.293737305012E-1,(60[&rate=6.57222704955623E-4]:1.855491273672E-2,64[&rate=6.57222704955623E-4]:1.692398442434E-1)[&rate=6.57222704955623E-4]:1.90379958467E-2)[&rate=6.57222704955623E-4]:3.004850305396E-1)[&rate=6.57222704955623E-4]:7.247956163385E-2,(61[&rate=6.57222704955623E-4]:1.701432503594E-1,63[&rate=6.57222704955623E-4]:1.290473599483E-1)[&rate=6.57222704955623E-4]:4.321950723152E-1)[&rate=6.57222704955623E-4]:7.576217619918E-1)[&rate=6.57222704955623E-4]:1.179494876974E-1,((69[&rate=6.57222704955623E-4]:7.551200096499E-1,(((130[&rate=6.57222704955623E-4]:2.63677090657E-1,131[&rate=6.57222704955623E-4]:2.664168166843E-1)[&rate=6.57222704955623E-4]:2.927029576795E-2,(132[&rate=6.57222704955623E-4]:1.207034347885E-1,129[&rate=6.57222704955623E-4]:1.179637087611E-1)[&rate=6.57222704955623E-4]:1.749836776638E-1)[&rate=6.57222704955623E-4]:1.424921631401E-1,118[&rate=6.57222704955623E-4]:5.724258509349E-1)[&rate=6.57222704955623E-4]:1.717352546054E-1)[&rate=6.57222704955623E-4]:6.273187544718E-1,128[&rate=6.57222704955623E-4]:1.231753832615E0)[&rate=6.57222704955623E-4]:1.064297123518E-1)[&rate=6.57222704955623E-4]:1.928996716133E-1)[&rate=6.57222704955623E-4]:2.010905397555E-1)[&rate=6.57222704955623E-4]:2.706282966758E-1,(((((94[&rate=6.57222704955623E-4]:3.211351339835E-1,100[&rate=6.57222704955623E-4]:3.211351339835E-1)[&rate=6.57222704955623E-4]:7.494173431263E-2,95[&rate=6.57222704955623E-4]:4.807763218482E-1)[&rate=6.57222704955623E-4]:2.239349864661E-1,(((96[&rate=6.57222704955623E-4]:3.598366934259E-1,99[&rate=6.57222704955623E-4]:3.953558191088E-1)[&rate=6.57222704955623E-4]:4.363012435728E-2,98[&rate=6.57222704955623E-4]:4.171280199688E-1)[&rate=6.57222704955623E-4]:5.724825196829E-2,97[&rate=6.57222704955623E-4]:2.749227200246E-1)[&rate=6.57222704955623E-4]:2.194060746284E-1)[&rate=6.57222704955623E-4]:3.078138727519E-2,((39[&rate=6.57222704955623E-4]:3.304934553921E-1,((101[&rate=6.57222704955623E-4]:7.15564012774E-1,((((18[&rate=6.57222704955623E-4]:3.241434652899E-1,3[&rate=6.57222704955623E-4]:2.090749721393E-1)[&rate=6.57222704955623E-4]:7.139036923328E-2,((10[&rate=6.57222704955623E-4]:2.592380816364E-1,15[&rate=6.57222704955623E-4]:2.975942460198E-1)[&rate=6.57222704955623E-4]:7.942508921079E-2,6[&rate=6.57222704955623E-4]:3.222248146828E-1)[&rate=6.57222704955623E-4]:1.029532121028E-2)[&rate=6.57222704955623E-4]:3.173918499954E-1,((89[&rate=6.57222704955623E-4]:4.883006123043E-2,88[&rate=6.57222704955623E-4]:3.513143109342E-2)[&rate=6.57222704955623E-4]:1.478463936339E-1,(((((86[&rate=6.57222704955623E-4]:2.303973991095E-2,84[&rate=6.57222704955623E-4]:2.303973991095E-2)[&rate=6.57222704955623E-4]:4.891823276E-2,83[&rate=6.57222704955623E-4]:7.195797267095E-2)[&rate=6.57222704955623E-4]:1.486060102901E-2,(93[&rate=6.57222704955623E-4]:5.077921325205E-2,85[&rate=6.57222704955623E-4]:3.708058311503E-2)[&rate=6.57222704955623E-4]:4.973799058492E-2)[&rate=6.57222704955623E-4]:2.618229019914E-2,87[&rate=6.57222704955623E-4]:1.130008638991E-1)[&rate=6.57222704955623E-4]:5.070677689719E-2,((91[&rate=6.57222704955623E-4]:4.63183529547E-2,90[&rate=6.57222704955623E-4]:4.63183529547E-2)[&rate=6.57222704955623E-4]:3.354545504563E-2,92[&rate=6.57222704955623E-4]:7.986380800034E-2)[&rate=6.57222704955623E-4]:9.754246293296E-2)[&rate=6.57222704955623E-4]:1.927018393103E-2)[&rate=6.57222704955623E-4]:9.546053940378E-1)[&rate=6.57222704955623E-4]:7.761290497581E-1,(((144[&rate=6.57222704955623E-4]:2.599855597159E-1,(141[&rate=6.57222704955623E-4]:1.551139800599E-1,145[&rate=6.57222704955623E-4]:1.578537060875E-1)[&rate=6.57222704955623E-4]:1.076113056834E-1)[&rate=6.57222704955623E-4]:6.894610564216E-2,142[&rate=6.57222704955623E-4]:3.34411117413E-1)[&rate=6.57222704955623E-4]:1.215571850978E0,(((((115[&rate=6.57222704955623E-4]:6.374532867E-1,(109[&rate=6.57222704955623E-4]:5.582734704878E-1,(((114[&rate=6.57222704955623E-4]:1.800495026346E-2,104[&rate=6.57222704955623E-4]:7.827892286623E-2)[&rate=6.57222704955623E-4]:2.59791453472E-1,116[&rate=6.57222704955623E-4]:2.777964037354E-1)[&rate=6.57222704955623E-4]:9.23077511445E-2,(107[&rate=6.57222704955623E-4]:2.7665219862E-1,108[&rate=6.57222704955623E-4]:2.739124725926E-1)[&rate=6.57222704955623E-4]:1.537259288627E-1)[&rate=6.57222704955623E-4]:1.087172608134E-1)[&rate=6.57222704955623E-4]:1.586318710067E-1)[&rate=6.57222704955623E-4]:5.921614111502E-2,(13[&rate=6.57222704955623E-4]:4.6220771649E-1,19[&rate=6.57222704955623E-4]:5.005638808737E-1)[&rate=6.57222704955623E-4]:3.166534921469E-1)[&rate=6.57222704955623E-4]:5.816354939857E-2,((148[&rate=6.57222704955623E-4]:2.952527691863E-1,143[&rate=6.57222704955623E-4]:2.925130431589E-1)[&rate=6.57222704955623E-4]:3.720830452144E-1,((111[&rate=6.57222704955623E-4]:4.617385631549E-1,139[&rate=6.57222704955623E-4]:6.370810289083E-1)[&rate=6.57222704955623E-4]:3.674887979463E-2,106[&rate=6.57222704955623E-4]:4.820490867852E-1)[&rate=6.57222704955623E-4]:2.072045358346E-1)[&rate=6.57222704955623E-4]:1.258533271966E-1)[&rate=6.57222704955623E-4]:3.912235007978E-1,(((9[&rate=6.57222704955623E-4]:6.451365140409E-1,((4[&rate=6.57222704955623E-4]:1.159191531984E-1,30[&rate=6.57222704955623E-4]:2.885218929244E-1)[&rate=6.57222704955623E-4]:4.33301502012E-1,117[&rate=6.57222704955623E-4]:6.094946278132E-1)[&rate=6.57222704955623E-4]:4.660079033738E-2)[&rate=6.57222704955623E-4]:1.120706649189E-1,((17[&rate=6.57222704955623E-4]:5.92725460972E-1,14[&rate=6.57222704955623E-4]:5.543692965883E-1)[&rate=6.57222704955623E-4]:1.606815662432E-1,112[&rate=6.57222704955623E-4]:7.150508628315E-1)[&rate=6.57222704955623E-4]:5.037549421028E-2)[&rate=6.57222704955623E-4]:1.334556778862E-1,(105[&rate=6.57222704955623E-4]:7.301194635386E-1,(113[&rate=6.57222704955623E-4]:5.356557004289E-1,110[&rate=6.57222704955623E-4]:5.301762483742E-1)[&rate=6.57222704955623E-4]:2.218610233835E-1)[&rate=6.57222704955623E-4]:1.413653111156E-1)[&rate=6.57222704955623E-4]:3.293662239052E-1)[&rate=6.57222704955623E-4]:1.07776308255E-1,(((1[&rate=6.57222704955623E-4]:3.755010905825E-2,(28[&rate=6.57222704955623E-4]:6.491239591839E-1,21[&rate=6.57222704955623E-4]:6.244664249374E-1)[&rate=6.57222704955623E-4]:1.747275197373E-1)[&rate=6.57222704955623E-4]:1.878230739178E-1,24[&rate=6.57222704955623E-4]:1.006195100784E0)[&rate=6.57222704955623E-4]:3.248741440455E-1,(102[&rate=6.57222704955623E-4]:9.88104840408E-2,((11[&rate=6.57222704955623E-4]:3.117703668521E-1,140[&rate=6.57222704955623E-4]:2.925922846603E-1)[&rate=6.57222704955623E-4]:6.46868909528E-1,((20[&rate=6.57222704955623E-4]:4.365446978723E-1,25[&rate=6.57222704955623E-4]:4.55722780064E-1)[&rate=6.57222704955623E-4]:3.956587069191E-1,23[&rate=6.57222704955623E-4]:8.404225828734E-1)[&rate=6.57222704955623E-4]:2.031482003559E-1)[&rate=6.57222704955623E-4]:2.059246323182E-1)[&rate=6.57222704955623E-4]:7.061492517264E-2)[&rate=6.57222704955623E-4]:9.262655513524E-2)[&rate=6.57222704955623E-4]:4.13556615763E-2)[&rate=6.57222704955623E-4]:7.331834122851E-2)[&rate=6.57222704955623E-4]:3.443174976754E-1)[&rate=6.57222704955623E-4]:5.352478708716E-1,(146[&rate=6.57222704955623E-4]:3.82041767672E-1,((16[&rate=6.57222704955623E-4]:1.91512400335E0,((26[&rate=6.57222704955623E-4]:6.522083678277E-1,(7[&rate=6.57222704955623E-4]:1.790247061592E-1,8[&rate=6.57222704955623E-4]:1.790247061592E-1)[&rate=6.57222704955623E-4]:3.663343466E-1)[&rate=6.57222704955623E-4]:1.931511506189E-1,((31[&rate=6.57222704955623E-4]:5.665880855142E-1,(22[&rate=6.57222704955623E-4]:2.057282785377E-1,27[&rate=6.57222704955623E-4]:2.22166634702E-1)[&rate=6.57222704955623E-4]:3.060652864285E-1)[&rate=6.57222704955623E-4]:2.858855667506E-2,2[&rate=6.57222704955623E-4]:3.677793819152E-1)[&rate=6.57222704955623E-4]:2.940184926958E-1)[&rate=6.57222704955623E-4]:1.124559005452E0)[&rate=6.57222704955623E-4]:3.731713806609E-1,147[&rate=6.57222704955623E-4]:2.601795070744E-1)[&rate=6.57222704955623E-4]:5.902073054303E-2)[&rate=6.57222704955623E-4]:1.582453621468E-2)[&rate=6.57222704955623E-4]:5.284573074031E-2)[&rate=6.57222704955623E-4]:1.443439201146E-1,40[&rate=6.57222704955623E-4]:4.748373755067E-1)[&rate=6.57222704955623E-4]:1.213110577877E-1)[&rate=6.57222704955623E-4]:2.21405243933E-1,38[&rate=6.57222704955623E-4]:7.492476662983E-1)[&rate=6.57222704955623E-4]:3.271527099407E-1)[&rate=6.57222704955623E-4]:2.60464108659E-1)[&rate=6.57222704955623E-4]:4.419438531741E-2,(((126[&rate=6.57222704955623E-4]:1.020184922249E0,(120[&rate=6.57222704955623E-4]:1.475901588895E0,((135[&rate=6.57222704955623E-4]:4.553539028693E-1,(138[&rate=6.57222704955623E-4]:1.981924119254E-1,136[&rate=6.57222704955623E-4]:6.668556261024E-2)[&rate=6.57222704955623E-4]:4.571614909439E-1)[&rate=6.57222704955623E-4]:1.568710042362E-1,119[&rate=6.57222704955623E-4]:9.601701125849E-1)[&rate=6.57222704955623E-4]:6.116218872685E-1)[&rate=6.57222704955623E-4]:2.340954450392E-1)[&rate=6.57222704955623E-4]:3.982802557791E-1,66[&rate=6.57222704955623E-4]:1.71290988343E-1)[&rate=6.57222704955623E-4]:2.949404202527E-1,(67[&rate=6.57222704955623E-4]:4.034064061032E-1,((124[&rate=6.57222704955623E-4]:1.11277334447E-1,123[&rate=6.57222704955623E-4]:1.140095748842E-1)[&rate=6.57222704955623E-4]:2.905167808882E-1,122[&rate=6.57222704955623E-4]:4.045263557723E-1)[&rate=6.57222704955623E-4]:5.001526006716E-1)[&rate=6.57222704955623E-4]:6.282500249243E-2)[&rate=6.57222704955623E-4]:3.124620151042E-1)[&rate=6.57222704955623E-4]:1.140716506982E-1,34[&rate=6.57222704955623E-4]:2.975137576795E-2)[&rate=6.57222704955623E-4]:3.292255626524E-2,33[&rate=6.57222704955623E-4]:4.623557586881E-2)[&rate=6.57222704955623E-4]:1.740024712159E-2,32[&rate=6.57222704955623E-4]:5.815637093569E-2);
tree STATE_49750000 [&joint=-20959.494111399883,lnP=-20959.494111399883] = [&R] ((((((66[&rate=5.769824173043212E-4]:3.527471846872E-1,((((135[&rate=5.769824173043212E-4]:4.055060129723E-1,(138[&rate=5.769824173043212E-4]:2.083109910625E-1,136[&rate=5.769824173043212E-4]:7.680414174733E-2)[&rate=5.769824173043212E-4]:3.971950219098E-1)[&rate=5.769824173043212E-4]:1.722421486415E-1,119[&rate=5.769824173043212E-4]:9.256933670932E-1)[&rate=5.769824173043212E-4]:1.781461666418E-2,120[&rate=5.769824173043212E-4]:8.476175727985E-1)[&rate=5.769824173043212E-4]:6.828189518597E-1,126[&rate=5.769824173043212E-4]:8.406244129732E-1)[&rate=5.769824173043212E-4]:7.59296961399E-1)[&rate=5.769824173043212E-4]:7.529080300058E-3,(67[&rate=5.769824173043212E-4]:1.820604537761E-1,((124[&rate=5.769824173043212E-4]:1.522420850336E-1,123[&rate=5.769824173043212E-4]:1.549743254707E-1)[&rate=5.769824173043212E-4]:2.78952219793E-2,122[&rate=5.769824173043212E-4]:1.8286954745E-1)[&rate=5.769824173043212E-4]:5.004634566668E-1)[&rate=5.769824173043212E-4]:1.782158112112E-1)[&rate=5.769824173043212E-4]:5.083291251668E-1,(((((57[&rate=5.769824173043212E-4]:4.177582790501E-2,54[&rate=5.769824173043212E-4]:7.922213476586E-4)[&rate=5.769824173043212E-4]:8.671421149965E-2,((37[&rate=5.769824173043212E-4]:8.830775628087E-2,58[&rate=5.769824173043212E-4]:6.918207322076E-2)[&rate=5.769824173043212E-4]:3.866625610635E-2,59[&rate=5.769824173043212E-4]:8.8722646267E-2)[&rate=5.769824173043212E-4]:3.703515270054E-2)[&rate=5.769824173043212E-4]:2.553380304447E-1,(55[&rate=5.769824173043212E-4]:3.54053123352E-1,56[&rate=5.769824173043212E-4]:3.54053123352E-1)[&rate=5.769824173043212E-4]:1.884598474862E-2)[&rate=5.769824173043212E-4]:2.747242412037E-1,68[&rate=5.769824173043212E-4]:6.066397427469E-1)[&rate=5.769824173043212E-4]:5.500277749414E-1,(((53[&rate=5.769824173043212E-4]:5.075771973713E-1,(52[&rate=5.769824173043212E-4]:3.778608263889E-1,((29[&rate=5.769824173043212E-4]:5.005641889553E-1,(5[&rate=5.769824173043212E-4]:1.079372351176E-1,12[&rate=5.769824173043212E-4]:1.462933995011E-1)[&rate=5.769824173043212E-4]:2.474214743857E-1)[&rate=5.769824173043212E-4]:2.838257958694E-1,103[&rate=5.769824173043212E-4]:5.515132724959E-1)[&rate=5.769824173043212E-4]:1.490641288454E0)[&rate=5.769824173043212E-4]:1.379130922938E-1)[&rate=5.769824173043212E-4]:5.988326081934E-2,((((((71[&rate=5.769824173043212E-4]:2.228189329901E-1,(79[&rate=5.769824173043212E-4]:1.895714522338E-1,(78[&rate=5.769824173043212E-4]:1.29332601508E-1,(72[&rate=5.769824173043212E-4]:9.141467935709E-2,82[&rate=5.769824173043212E-4]:1.215516656585E-1)[&rate=5.769824173043212E-4]:1.60001139316E-2)[&rate=5.769824173043212E-4]:6.023885072578E-2)[&rate=5.769824173043212E-4]:6.064474103038E-2)[&rate=5.769824173043212E-4]:5.06786815717E-2,73[&rate=5.769824173043212E-4]:3.419907652467E-1)[&rate=5.769824173043212E-4]:1.565214643586E-2,(81[&rate=5.769824173043212E-4]:1.413257489048E-1,80[&rate=5.769824173043212E-4]:1.413257489048E-1)[&rate=5.769824173043212E-4]:1.670020942847E-1)[&rate=5.769824173043212E-4]:4.257031109504E-2,77[&rate=5.769824173043212E-4]:3.947337707229E-1)[&rate=5.769824173043212E-4]:1.111962928698E-1,(75[&rate=5.769824173043212E-4]:4.857603654299E-1,(70[&rate=5.769824173043212E-4]:4.006864374227E-1,(74[&rate=5.769824173043212E-4]:3.252159500091E-1,76[&rate=5.769824173043212E-4]:3.252159500091E-1)[&rate=5.769824173043212E-4]:1.138266517971E-1)[&rate=5.769824173043212E-4]:4.67177636237E-2)[&rate=5.769824173043212E-4]:2.564915021752E-2)[&rate=5.769824173043212E-4]:5.924786958554E-1,(133[&rate=5.769824173043212E-4]:3.403778037094E-1,(137[&rate=5.769824173043212E-4]:3.775725468913E-1,134[&rate=5.769824173043212E-4]:3.063396701791E-1)[&rate=5.769824173043212E-4]:3.901147229103E-3)[&rate=5.769824173043212E-4]:7.991268461496E-1)[&rate=5.769824173043212E-4]:2.100353052999E-1)[&rate=5.769824173043212E-4]:4.400417974284E-1,125[&rate=5.769824173043212E-4]:7.971197419579E-1)[&rate=5.769824173043212E-4]:5.262144423972E-1)[&rate=5.769824173043212E-4]:2.59658510238E-1)[&rate=5.769824173043212E-4]:1.064112296167E-2,34[&rate=5.769824173043212E-4]:1.623281448573E-2)[&rate=5.769824173043212E-4]:1.363372715715E-2,(((((44[&rate=5.769824173043212E-4]:4.84608190561E-1,45[&rate=5.769824173043212E-4]:4.818759501239E-1)[&rate=5.769824173043212E-4]:2.494215420032E-3,((49[&rate=5.769824173043212E-4]:3.231379735108E-1,50[&rate=5.769824173043212E-4]:3.231379735108E-1)[&rate=5.769824173043212E-4]:1.0780096879E-1,((47[&rate=5.769824173043212E-4]:4.131932221897E-1,51[&rate=5.769824173043212E-4]:3.858708178182E-1)[&rate=5.769824173043212E-4]:3.66970489198E-2,(((48[&rate=5.769824173043212E-4]:2.011215111907E-1,41[&rate=5.769824173043212E-4]:1.574056641962E-1)[&rate=5.769824173043212E-4]:4.099554247875E-2,42[&rate=5.769824173043212E-4]:2.038656875492E-1)[&rate=5.769824173043212E-4]:1.011966483777E-1,(46[&rate=5.769824173043212E-4]:3.274516853498E-1,43[&rate=5.769824173043212E-4]:3.274516853498E-1)[&rate=5.769824173043212E-4]:2.679097844595E-2)[&rate=5.769824173043212E-4]:9.564760731381E-2)[&rate=5.769824173043212E-4]:1.383555643704E-2)[&rate=5.769824173043212E-4]:2.884105930876E-2)[&rate=5.769824173043212E-4]:7.611305436439E-1,((36[&rate=5.769824173043212E-4]:4.83003086111E-3,(((128[&rate=5.769824173043212E-4]:1.202904376143E0,(((64[&rate=5.769824173043212E-4]:2.212812629209E-1,(60[&rate=5.769824173043212E-4]:3.839815190282E-2,62[&rate=5.769824173043212E-4]:2.301789738206E-1)[&rate=5.769824173043212E-4]:3.219817951142E-2)[&rate=5.769824173043212E-4]:7.498048172029E-2,65[&rate=5.769824173043212E-4]:1.455768131345E-1)[&rate=5.769824173043212E-4]:2.370918798322E-1,(61[&rate=5.769824173043212E-4]:1.230708499974E-1,63[&rate=5.769824173043212E-4]:8.19749595864E-2)[&rate=5.769824173043212E-4]:4.51378664887E-1)[&rate=5.769824173043212E-4]:7.681808886562E-1)[&rate=5.769824173043212E-4]:3.355174863655E-2,((69[&rate=5.769824173043212E-4]:4.193193348858E-1,118[&rate=5.769824173043212E-4]:4.083604307761E-1)[&rate=5.769824173043212E-4]:1.336279879E-1,((129[&rate=5.769824173043212E-4]:1.236806531709E-1,(130[&rate=5.769824173043212E-4]:3.434672657017E-2,131[&rate=5.769824173043212E-4]:3.708645259752E-2)[&rate=5.769824173043212E-4]:8.933392660075E-2)[&rate=5.769824173043212E-4]:1.819881151437E-2,132[&rate=5.769824173043212E-4]:1.446191907126E-1)[&rate=5.769824173043212E-4]:2.631226526209E-1)[&rate=5.769824173043212E-4]:8.341937335011E-1)[&rate=5.769824173043212E-4]:1.101141437247E-1,127[&rate=5.769824173043212E-4]:2.384926432888E0)[&rate=5.769824173043212E-4]:1.404515431784E-1)[&rate=5.769824173043212E-4]:1.651260438649E-1,(35[&rate=5.769824173043212E-4]:3.527886574619E-2,121[&rate=5.769824173043212E-4]:2.161306263006E0)[&rate=5.769824173043212E-4]:8.810186651404E-2)[&rate=5.769824173043212E-4]:3.667490659312E-1)[&rate=5.769824173043212E-4]:3.69174634534E-1,((((((146[&rate=5.769824173043212E-4]:4.055100131147E-1,(101[&rate=5.769824173043212E-4]:7.019704036469E-1,((((10[&rate=5.769824173043212E-4]:4.400459596078E-1,15[&rate=5.769824173043212E-4]:4.784021239913E-1)[&rate=5.769824173043212E-4]:2.000330116628E-1,(18[&rate=5.769824173043212E-4]:4.339975048082E-1,6[&rate=5.769824173043212E-4]:3.709838061781E-1)[&rate=5.769824173043212E-4]:2.526568089281E-1)[&rate=5.769824173043212E-4]:1.587811292433E-1,(((89[&rate=5.769824173043212E-4]:1.514708658565E-1,88[&rate=5.769824173043212E-4]:1.377722357195E-1)[&rate=5.769824173043212E-4]:1.273603498992E-1,(((85[&rate=5.769824173043212E-4]:7.120379581072E-2,83[&rate=5.769824173043212E-4]:7.120379581072E-2)[&rate=5.769824173043212E-4]:5.873004612763E-2,(86[&rate=5.769824173043212E-4]:7.549271204466E-2,(93[&rate=5.769824173043212E-4]:8.742127928693E-2,84[&rate=5.769824173043212E-4]:7.372264914991E-2)[&rate=5.769824173043212E-4]:1.77006289475E-3)[&rate=5.769824173043212E-4]:5.444112989368E-2)[&rate=5.769824173043212E-4]:4.078784616469E-2,(((91[&rate=5.769824173043212E-4]:9.681043481167E-3,90[&rate=5.769824173043212E-4]:9.681043481167E-3)[&rate=5.769824173043212E-4]:2.863216921537E-2,92[&rate=5.769824173043212E-4]:3.831321269653E-2)[&rate=5.769824173043212E-4]:1.080247028651E-1,87[&rate=5.769824173043212E-4]:1.326392854246E-1)[&rate=5.769824173043212E-4]:3.808240267844E-2)[&rate=5.769824173043212E-4]:9.441089751567E-2)[&rate=5.769824173043212E-4]:6.415814730106E-1,3[&rate=5.769824173043212E-4]:3.669880312322E-1)[&rate=5.769824173043212E-4]:3.633789185969E-1)[&rate=5.769824173043212E-4]:5.797707159502E-1,(((((((107[&rate=5.769824173043212E-4]:4.397177704769E-1,108[&rate=5.769824173043212E-4]:4.369780444495E-1)[&rate=5.769824173043212E-4]:6.269883968292E-2,((114[&rate=5.769824173043212E-4]:2.434627332514E-2,104[&rate=5.769824173043212E-4]:8.462024592791E-2)[&rate=5.769824173043212E-4]:2.975552170154E-1,116[&rate=5.769824173043212E-4]:3.219014903406E-1)[&rate=5.769824173043212E-4]:1.202411472165E-1)[&rate=5.769824173043212E-4]:4.836679397025E-2,109[&rate=5.769824173043212E-4]:5.699614863218E-1)[&rate=5.769824173043212E-4]:1.021924605877E-1,((13[&rate=5.769824173043212E-4]:3.859647763248E-1,19[&rate=5.769824173043212E-4]:4.243209407084E-1)[&rate=5.769824173043212E-4]:3.802063936321E-2,115[&rate=5.769824173043212E-4]:3.417936348661E-1)[&rate=5.769824173043212E-4]:2.509082572489E-1)[&rate=5.769824173043212E-4]:2.902519916596E-1,((148[&rate=5.769824173043212E-4]:3.110646436945E-1,143[&rate=5.769824173043212E-4]:3.083249176672E-1)[&rate=5.769824173043212E-4]:5.098944637686E-1,(139[&rate=5.769824173043212E-4]:4.591081573855E-1,(106[&rate=5.769824173043212E-4]:6.871035802984E-2,111[&rate=5.769824173043212E-4]:8.514871419421E-2)[&rate=5.769824173043212E-4]:1.986169774379E-1)[&rate=5.769824173043212E-4]:5.755495802145E-1)[&rate=5.769824173043212E-4]:1.003509406951E-1)[&rate=5.769824173043212E-4]:6.433266200425E-2,((((117[&rate=5.769824173043212E-4]:2.974709113308E-1,9[&rate=5.769824173043212E-4]:2.865120072211E-1)[&rate=5.769824173043212E-4]:1.650788200444E-1,(4[&rate=5.769824173043212E-4]:2.795720602122E-1,30[&rate=5.769824173043212E-4]:4.521747999382E-1)[&rate=5.769824173043212E-4]:1.227036985602E-1)[&rate=5.769824173043212E-4]:7.982549961575E-2,112[&rate=5.769824173043212E-4]:5.396355049634E-1)[&rate=5.769824173043212E-4]:2.350504929901E-1,((17[&rate=5.769824173043212E-4]:4.711703698161E-1,14[&rate=5.769824173043212E-4]:4.328142054324E-1)[&rate=5.769824173043212E-4]:2.916474231507E-1,((110[&rate=5.769824173043212E-4]:3.822479798574E-1,113[&rate=5.769824173043212E-4]:3.877274319121E-1)[&rate=5.769824173043212E-4]:3.14862239298E-1,105[&rate=5.769824173043212E-4]:6.751924109363E-1)[&rate=5.769824173043212E-4]:2.187195737306E-2)[&rate=5.769824173043212E-4]:5.022436937031E-2)[&rate=5.769824173043212E-4]:2.547923286472E-1)[&rate=5.769824173043212E-4]:3.057411558039E-1,(((102[&rate=5.769824173043212E-4]:8.112420211833E-3,((1[&rate=5.769824173043212E-4]:8.942719179024E-2,(28[&rate=5.769824173043212E-4]:6.926947927277E-1,21[&rate=5.769824173043212E-4]:6.680372584813E-1)[&rate=5.769824173043212E-4]:1.830337689255E-1)[&rate=5.769824173043212E-4]:5.927285407978E-2,24[&rate=5.769824173043212E-4]:9.295219636782E-1)[&rate=5.769824173043212E-4]:2.402342921499E-1)[&rate=5.769824173043212E-4]:7.750728219374E-2,((11[&rate=5.769824173043212E-4]:6.652657563722E-1,140[&rate=5.769824173043212E-4]:6.460876741805E-1)[&rate=5.769824173043212E-4]:1.259959837214E-1,((20[&rate=5.769824173043212E-4]:4.212320127787E-1,25[&rate=5.769824173043212E-4]:4.404100949704E-1)[&rate=5.769824173043212E-4]:4.627063711843E-2,23[&rate=5.769824173043212E-4]:4.757218279792E-1)[&rate=5.769824173043212E-4]:4.004714189636E-1)[&rate=5.769824173043212E-4]:3.601113869695E-1)[&rate=5.769824173043212E-4]:1.112962953176E-1,(((141[&rate=5.769824173043212E-4]:2.116734864488E-1,144[&rate=5.769824173043212E-4]:2.089337604214E-1)[&rate=5.769824173043212E-4]:1.887736073324E-1,145[&rate=5.769824173043212E-4]:4.031868198088E-1)[&rate=5.769824173043212E-4]:1.516022251757E-1,142[&rate=5.769824173043212E-4]:5.547890449844E-1)[&rate=5.769824173043212E-4]:8.887022952046E-1)[&rate=5.769824173043212E-4]:6.433088194183E-2)[&rate=5.769824173043212E-4]:5.163051214159E-2)[&rate=5.769824173043212E-4]:3.945724638952E-1)[&rate=5.769824173043212E-4]:5.564851892266E-1)[&rate=5.769824173043212E-4]:5.809190576335E-2,((147[&rate=5.769824173043212E-4]:3.265865634005E-1,39[&rate=5.769824173043212E-4]:2.692095142202E-1)[&rate=5.769824173043212E-4]:1.977097926541E-2,((26[&rate=5.769824173043212E-4]:6.273413930315E-1,(7[&rate=5.769824173043212E-4]:8.476099264384E-2,8[&rate=5.769824173043212E-4]:8.476099264384E-2)[&rate=5.769824173043212E-4]:4.357310853191E-1)[&rate=5.769824173043212E-4]:1.40423313627E-1,((22[&rate=5.769824173043212E-4]:1.679068493444E-1,27[&rate=5.769824173043212E-4]:1.843452055088E-1)[&rate=5.769824173043212E-4]:4.679546114076E-1,(31[&rate=5.769824173043212E-4]:5.751997481681E-1,2[&rate=5.769824173043212E-4]:3.478024878941E-1)[&rate=5.769824173043212E-4]:1.15456233132E-1)[&rate=5.769824173043212E-4]:1.209443417967E-1)[&rate=5.769824173043212E-4]:1.661503233492E0)[&rate=5.769824173043212E-4]:5.440284615755E-2)[&rate=5.769824173043212E-4]:3.241933433514E-2,((96[&rate=5.769824173043212E-4]:3.115211893859E-1,99[&rate=5.769824173043212E-4]:3.470403150688E-1)[&rate=5.769824173043212E-4]:1.567760647588E-1,(((94[&rate=5.769824173043212E-4]:7.240874073484E-2,100[&rate=5.769824173043212E-4]:7.240874073484E-2)[&rate=5.769824173043212E-4]:7.484017041491E-2,95[&rate=5.769824173043212E-4]:2.319483647018E-1)[&rate=5.769824173043212E-4]:1.959753822355E-1,(97[&rate=5.769824173043212E-4]:1.970056914819E-1,98[&rate=5.769824173043212E-4]:3.964592433944E-1)[&rate=5.769824173043212E-4]:2.053554179414E-2)[&rate=5.769824173043212E-4]:6.496367114175E-2)[&rate=5.769824173043212E-4]:2.22595181943E-2)[&rate=5.769824173043212E-4]:1.39343971044E-2,40[&rate=5.769824173043212E-4]:3.897370710827E-1)[&rate=5.769824173043212E-4]:7.170509123585E-2,16[&rate=5.769824173043212E-4]:2.546935088436E0)[&rate=5.769824173043212E-4]:5.820586897979E-1,38[&rate=5.769824173043212E-4]:9.751948411873E-1)[&rate=5.769824173043212E-4]:4.864750380536E-1)[&rate=5.769824173043212E-4]:3.16403364363E-2,32[&rate=5.769824173043212E-4]:6.013262312604E-3)[&rate=5.769824173043212E-4]:1.935471111191E-3)[&rate=5.769824173043212E-4]:6.970612411375E-2,33[&rate=5.769824173043212E-4]:8.313430959226E-2);
tree STATE_49760000 [&joint=-20974.55255688101,lnP=-20974.55255688101] = [&R] ((32[&rate=6.237007057456132E-4]:1.709019909269E-2,34[&rate=6.237007057456132E-4]:3.900800731178E-2)[&rate=6.237007057456132E-4]:2.801095038979E-2,(33[&rate=6.237007057456132E-4]:6.037642936532E-3,(((((((55[&rate=6.237007057456132E-4]:2.560286027398E-1,56[&rate=6.237007057456132E-4]:2.560286027398E-1)[&rate=6.237007057456132E-4]:9.490602568963E-2,((54[&rate=6.237007057456132E-4]:6.964692499698E-2,(37[&rate=6.237007057456132E-4]:6.631739518251E-2,58[&rate=6.237007057456132E-4]:4.71917121224E-2)[&rate=6.237007057456132E-4]:7.983226205491E-2)[&rate=6.237007057456132E-4]:1.653300492355E-1,59[&rate=6.237007057456132E-4]:2.732283403527E-1)[&rate=6.237007057456132E-4]:8.590300938834E-2)[&rate=6.237007057456132E-4]:6.341894544603E-2,57[&rate=6.237007057456132E-4]:4.252825356242E-1)[&rate=6.237007057456132E-4]:2.176765752604E-1,68[&rate=6.237007057456132E-4]:5.910465425784E-1)[&rate=6.237007057456132E-4]:3.758218303302E-1,((((((134[&rate=6.237007057456132E-4]:4.459283145207E-1,133[&rate=6.237007057456132E-4]:4.760653008219E-1)[&rate=6.237007057456132E-4]:6.621081539855E-2,137[&rate=6.237007057456132E-4]:5.833720066315E-1)[&rate=6.237007057456132E-4]:5.990355882305E-1,(((29[&rate=6.237007057456132E-4]:5.505896985202E-1,(5[&rate=6.237007057456132E-4]:1.514182094134E-1,12[&rate=6.237007057456132E-4]:1.897743737969E-1)[&rate=6.237007057456132E-4]:2.539660096548E-1)[&rate=6.237007057456132E-4]:2.884968881725E-1,103[&rate=6.237007057456132E-4]:6.062098743639E-1)[&rate=6.237007057456132E-4]:1.242690915302E0,52[&rate=6.237007057456132E-4]:1.846070551053E-1)[&rate=6.237007057456132E-4]:1.828218736889E-1)[&rate=6.237007057456132E-4]:2.776750669781E-1,53[&rate=6.237007057456132E-4]:6.369072744608E-1)[&rate=6.237007057456132E-4]:6.196800929658E-2,((((79[&rate=6.237007057456132E-4]:3.322166529002E-1,(((72[&rate=6.237007057456132E-4]:7.197472675723E-2,78[&rate=6.237007057456132E-4]:9.389253497655E-2)[&rate=6.237007057456132E-4]:6.616013722296E-2,82[&rate=6.237007057456132E-4]:1.682718502816E-1)[&rate=6.237007057456132E-4]:1.587441229096E-1,71[&rate=6.237007057456132E-4]:2.913995348351E-1)[&rate=6.237007057456132E-4]:1.341985779107E-2)[&rate=6.237007057456132E-4]:8.580904882846E-2,((81[&rate=6.237007057456132E-4]:5.98978983955E-2,80[&rate=6.237007057456132E-4]:5.98978983955E-2)[&rate=6.237007057456132E-4]:2.823474007864E-1,73[&rate=6.237007057456132E-4]:3.915603676751E-1)[&rate=6.237007057456132E-4]:6.756122446439E-2)[&rate=6.237007057456132E-4]:6.551004590313E-2,77[&rate=6.237007057456132E-4]:5.191521859879E-1)[&rate=6.237007057456132E-4]:2.715075419805E-2,(75[&rate=6.237007057456132E-4]:3.619475592697E-1,(70[&rate=6.237007057456132E-4]:2.989073579118E-1,(74[&rate=6.237007057456132E-4]:2.150820758889E-1,76[&rate=6.237007057456132E-4]:2.150820758889E-1)[&rate=6.237007057456132E-4]:1.221814464064E-1)[&rate=6.237007057456132E-4]:2.468403697442E-2)[&rate=6.237007057456132E-4]:1.898348329709E-1)[&rate=6.237007057456132E-4]:8.935559501289E-1)[&rate=6.237007057456132E-4]:5.050015519195E-1,125[&rate=6.237007057456132E-4]:9.934943220157E-1)[&rate=6.237007057456132E-4]:1.400407175597E-1)[&rate=6.237007057456132E-4]:2.916356458492E-1,(((((((((65[&rate=6.237007057456132E-4]:1.925435710964E-1,60[&rate=6.237007057456132E-4]:1.925435710964E-1)[&rate=6.237007057456132E-4]:5.421714220783E-2,(62[&rate=6.237007057456132E-4]:2.732368001553E-1,64[&rate=6.237007057456132E-4]:2.321409097443E-1)[&rate=6.237007057456132E-4]:1.653047350667E-1)[&rate=6.237007057456132E-4]:6.104705863439E-2,(61[&rate=6.237007057456132E-4]:1.722886651207E-1,63[&rate=6.237007057456132E-4]:1.311927747096E-1)[&rate=6.237007057456132E-4]:3.272999287357E-1)[&rate=6.237007057456132E-4]:8.63779693527E-1,(127[&rate=6.237007057456132E-4]:1.365609644588E0,121[&rate=6.237007057456132E-4]:9.245137541769E-1)[&rate=6.237007057456132E-4]:8.963887797818E-1)[&rate=6.237007057456132E-4]:1.605467041098E-2,(128[&rate=6.237007057456132E-4]:1.21895728675E0,(118[&rate=6.237007057456132E-4]:8.650834245939E-1,(69[&rate=6.237007057456132E-4]:8.248303256116E-1,(131[&rate=6.237007057456132E-4]:2.258806814261E-1,(129[&rate=6.237007057456132E-4]:1.32019107843E-1,(132[&rate=6.237007057456132E-4]:9.988729261536E-2,130[&rate=6.237007057456132E-4]:9.7147566588E-2)[&rate=6.237007057456132E-4]:3.487154125497E-2)[&rate=6.237007057456132E-4]:9.112184755582E-2)[&rate=6.237007057456132E-4]:4.537441647333E-1)[&rate=6.237007057456132E-4]:5.121200309194E-2)[&rate=6.237007057456132E-4]:4.935998895534E-1)[&rate=6.237007057456132E-4]:2.073964364704E-2)[&rate=6.237007057456132E-4]:2.558264187249E-1,((((((49[&rate=6.237007057456132E-4]:2.06410272451E-1,50[&rate=6.237007057456132E-4]:2.06410272451E-1)[&rate=6.237007057456132E-4]:1.301624903914E-1,44[&rate=6.237007057456132E-4]:3.63895167214E-1)[&rate=6.237007057456132E-4]:1.64147947478E-1,51[&rate=6.237007057456132E-4]:5.061851911947E-1)[&rate=6.237007057456132E-4]:1.354160759599E-2,((48[&rate=6.237007057456132E-4]:2.004925679366E-1,(42[&rate=6.237007057456132E-4]:1.450530503177E-1,41[&rate=6.237007057456132E-4]:1.395885694435E-1)[&rate=6.237007057456132E-4]:1.71881514986E-2)[&rate=6.237007057456132E-4]:1.437449367355E-1,(46[&rate=6.237007057456132E-4]:3.464704193663E-1,43[&rate=6.237007057456132E-4]:3.464704193663E-1)[&rate=6.237007057456132E-4]:8.696047054224E-3)[&rate=6.237007057456132E-4]:1.918827367417E-1)[&rate=6.237007057456132E-4]:1.747619469275E-2,47[&rate=6.237007057456132E-4]:5.64525397855E-1)[&rate=6.237007057456132E-4]:5.480667534514E-3,45[&rate=6.237007057456132E-4]:5.618093440781E-1)[&rate=6.237007057456132E-4]:1.603177927525E-1)[&rate=6.237007057456132E-4]:6.075252865207E-2,36[&rate=6.237007057456132E-4]:7.408409695209E-2)[&rate=6.237007057456132E-4]:4.911806548883E-2,35[&rate=6.237007057456132E-4]:7.662681997516E-2)[&rate=6.237007057456132E-4]:3.032101183673E-1,((((((22[&rate=6.237007057456132E-4]:7.886233318139E-1,27[&rate=6.237007057456132E-4]:8.050616879782E-1)[&rate=6.237007057456132E-4]:1.712459185143E-1,((31[&rate=6.237007057456132E-4]:5.759381218544E-1,2[&rate=6.237007057456132E-4]:3.485408615803E-1)[&rate=6.237007057456132E-4]:3.001613392178E-1,((7[&rate=6.237007057456132E-4]:1.495537273448E-1,8[&rate=6.237007057456132E-4]:1.495537273448E-1)[&rate=6.237007057456132E-4]:1.631809232218E-1,26[&rate=6.237007057456132E-4]:4.195839656352E-1)[&rate=6.237007057456132E-4]:4.126798789986E-1)[&rate=6.237007057456132E-4]:1.38564309804E-1)[&rate=6.237007057456132E-4]:1.615379657063E0,(40[&rate=6.237007057456132E-4]:4.106751775486E-1,16[&rate=6.237007057456132E-4]:2.496168103666E0)[&rate=6.237007057456132E-4]:3.524518728744E-2)[&rate=6.237007057456132E-4]:2.421358448137E-2,(39[&rate=6.237007057456132E-4]:4.156140563728E-1,(146[&rate=6.237007057456132E-4]:5.279375348459E-1,((101[&rate=6.237007057456132E-4]:1.07664188811E0,(((((89[&rate=6.237007057456132E-4]:7.613566498159E-2,88[&rate=6.237007057456132E-4]:6.243703484457E-2)[&rate=6.237007057456132E-4]:5.228074556412E-1,((83[&rate=6.237007057456132E-4]:1.36192837286E-1,((85[&rate=6.237007057456132E-4]:7.290630589815E-2,(86[&rate=6.237007057456132E-4]:3.895509008074E-2,84[&rate=6.237007057456132E-4]:3.895509008074E-2)[&rate=6.237007057456132E-4]:3.395121581741E-2)[&rate=6.237007057456132E-4]:1.341585243647E-2,93[&rate=6.237007057456132E-4]:1.000207884716E-1)[&rate=6.237007057456132E-4]:4.987067895141E-2)[&rate=6.237007057456132E-4]:8.754655096897E-2,(((91[&rate=6.237007057456132E-4]:3.281342055087E-2,90[&rate=6.237007057456132E-4]:3.281342055087E-2)[&rate=6.237007057456132E-4]:2.358169783561E-2,92[&rate=6.237007057456132E-4]:5.639511838648E-2)[&rate=6.237007057456132E-4]:8.82905921161E-2,87[&rate=6.237007057456132E-4]:1.309870803656E-1)[&rate=6.237007057456132E-4]:9.275230788944E-2)[&rate=6.237007057456132E-4]:3.615051022308E-1)[&rate=6.237007057456132E-4]:6.213875596395E-1,3[&rate=6.237007057456132E-4]:6.669060227282E-1)[&rate=6.237007057456132E-4]:2.102386837367E-1,((10[&rate=6.237007057456132E-4]:1.710024059069E-1,15[&rate=6.237007057456132E-4]:2.093585702903E-1)[&rate=6.237007057456132E-4]:3.408425540348E-1,(18[&rate=6.237007057456132E-4]:4.288990258276E-1,6[&rate=6.237007057456132E-4]:3.658853271975E-1)[&rate=6.237007057456132E-4]:1.295212765798E-1)[&rate=6.237007057456132E-4]:4.33792897208E-1)[&rate=6.237007057456132E-4]:6.374865070842E-1,((((145[&rate=6.237007057456132E-4]:1.533323923028E-1,141[&rate=6.237007057456132E-4]:1.505926662752E-1)[&rate=6.237007057456132E-4]:1.484353396085E-1,144[&rate=6.237007057456132E-4]:2.962882798564E-1)[&rate=6.237007057456132E-4]:2.996412950148E-1,142[&rate=6.237007057456132E-4]:6.014090269261E-1)[&rate=6.237007057456132E-4]:1.004148719263E0,(((102[&rate=6.237007057456132E-4]:8.92010612083E-2,((1[&rate=6.237007057456132E-4]:8.435100578574E-2,(28[&rate=6.237007057456132E-4]:4.190668034713E-1,21[&rate=6.237007057456132E-4]:3.944092692249E-1)[&rate=6.237007057456132E-4]:4.515855721774E-1)[&rate=6.237007057456132E-4]:1.734028907772E-1,24[&rate=6.237007057456132E-4]:1.038575814371E0)[&rate=6.237007057456132E-4]:2.122690824535E-1)[&rate=6.237007057456132E-4]:7.512611151435E-2,((11[&rate=6.237007057456132E-4]:3.688832471603E-1,140[&rate=6.237007057456132E-4]:3.497051649686E-1)[&rate=6.237007057456132E-4]:3.597474695613E-1,((20[&rate=6.237007057456132E-4]:2.137558088362E-1,25[&rate=6.237007057456132E-4]:2.329338910279E-1)[&rate=6.237007057456132E-4]:3.661398912936E-1,23[&rate=6.237007057456132E-4]:5.881148782119E-1)[&rate=6.237007057456132E-4]:2.254473453589E-1)[&rate=6.237007057456132E-4]:5.014498806585E-1)[&rate=6.237007057456132E-4]:1.690053266073E-1,((((((107[&rate=6.237007057456132E-4]:3.058066366438E-1,108[&rate=6.237007057456132E-4]:3.030669106164E-1)[&rate=6.237007057456132E-4]:1.241776052185E-1,((114[&rate=6.237007057456132E-4]:1.859359342114E-1,104[&rate=6.237007057456132E-4]:2.462099068142E-1)[&rate=6.237007057456132E-4]:2.957812359575E-2,116[&rate=6.237007057456132E-4]:2.155140578072E-1)[&rate=6.237007057456132E-4]:1.541962114524E-1)[&rate=6.237007057456132E-4]:2.211539354527E-1,109[&rate=6.237007057456132E-4]:6.703162595068E-1)[&rate=6.237007057456132E-4]:1.149553719045E-1,((13[&rate=6.237007057456132E-4]:3.846242817554E-1,19[&rate=6.237007057456132E-4]:4.229804461391E-1)[&rate=6.237007057456132E-4]:3.196552643839E-1,115[&rate=6.237007057456132E-4]:6.220877653174E-1)[&rate=6.237007057456132E-4]:8.373181129935E-2)[&rate=6.237007057456132E-4]:1.934633739017E-1,((148[&rate=6.237007057456132E-4]:2.756795031494E-1,143[&rate=6.237007057456132E-4]:2.72939777122E-1)[&rate=6.237007057456132E-4]:4.677979303622E-1,((111[&rate=6.237007057456132E-4]:4.893692500809E-2,139[&rate=6.237007057456132E-4]:2.242793907615E-1)[&rate=6.237007057456132E-4]:6.363797034223E-2,106[&rate=6.237007057456132E-4]:9.613653918595E-2)[&rate=6.237007057456132E-4]:6.692587025447E-1)[&rate=6.237007057456132E-4]:1.941616813906E-1)[&rate=6.237007057456132E-4]:1.884726686056E-1,(((17[&rate=6.237007057456132E-4]:4.391899932326E-1,14[&rate=6.237007057456132E-4]:4.008338288489E-1)[&rate=6.237007057456132E-4]:3.215287671533E-1,((9[&rate=6.237007057456132E-4]:3.887577042606E-1,112[&rate=6.237007057456132E-4]:3.969768823427E-1)[&rate=6.237007057456132E-4]:6.242162258081E-2,((4[&rate=6.237007057456132E-4]:1.356410302558E-1,30[&rate=6.237007057456132E-4]:3.082437699818E-1)[&rate=6.237007057456132E-4]:2.545204866107E-1,117[&rate=6.237007057456132E-4]:4.504354894692E-1)[&rate=6.237007057456132E-4]:1.170274148189E-2)[&rate=6.237007057456132E-4]:2.629640910787E-1)[&rate=6.237007057456132E-4]:1.792405416068E-1,((105[&rate=6.237007057456132E-4]:3.931589091023E-1,110[&rate=6.237007057456132E-4]:4.150767173214E-1)[&rate=6.237007057456132E-4]:2.974040293917E-1,113[&rate=6.237007057456132E-4]:7.179601987677E-1)[&rate=6.237007057456132E-4]:1.836429388413E-1)[&rate=6.237007057456132E-4]:2.683442623369E-1)[&rate=6.237007057456132E-4]:2.373577021235E-1)[&rate=6.237007057456132E-4]:2.564990439387E-2)[&rate=6.237007057456132E-4]:1.583885358526E-1)[&rate=6.237007057456132E-4]:5.647504005891E-1)[&rate=6.237007057456132E-4]:2.900298870008E-1,147[&rate=6.237007057456132E-4]:4.508846652979E-1)[&rate=6.237007057456132E-4]:1.421133949345E-2)[&rate=6.237007057456132E-4]:7.895100761783E-3)[&rate=6.237007057456132E-4]:5.451989294466E-2)[&rate=6.237007057456132E-4]:1.308628266428E-1,(((96[&rate=6.237007057456132E-4]:4.312158422126E-1,99[&rate=6.237007057456132E-4]:4.667349678955E-1)[&rate=6.237007057456132E-4]:9.725018168403E-2,98[&rate=6.237007057456132E-4]:5.421272260823E-1)[&rate=6.237007057456132E-4]:4.670015619543E-2,(((94[&rate=6.237007057456132E-4]:1.692428924647E-1,100[&rate=6.237007057456132E-4]:1.692428924647E-1)[&rate=6.237007057456132E-4]:2.573006552124E-1,95[&rate=6.237007057456132E-4]:5.112430012291E-1)[&rate=6.237007057456132E-4]:8.773961887738E-2,97[&rate=6.237007057456132E-4]:3.886001064452E-1)[&rate=6.237007057456132E-4]:7.737239199703E-4)[&rate=6.237007057456132E-4]:1.405846942289E-1)[&rate=6.237007057456132E-4]:9.580980932509E-2,38[&rate=6.237007057456132E-4]:6.285005743563E-1)[&rate=6.237007057456132E-4]:3.537018105016E-1)[&rate=6.237007057456132E-4]:3.309464426432E-1)[&rate=6.237007057456132E-4]:1.121084397492E-1,((66[&rate=6.237007057456132E-4]:3.598744956867E-1,(((120[&rate=6.237007057456132E-4]:6.045139341761E-1,119[&rate=6.237007057456132E-4]:7.00404345135E-1)[&rate=6.237007057456132E-4]:9.699292701427E-2,(135[&rate=6.237007057456132E-4]:3.801597533297E-1,(138[&rate=6.237007057456132E-4]:1.708634827937E-1,136[&rate=6.237007057456132E-4]:3.935663347854E-2)[&rate=6.237007057456132E-4]:4.09296270536E-1)[&rate=6.237007057456132E-4]:6.929231334017E-2)[&rate=6.237007057456132E-4]:9.890828244251E-1,126[&rate=6.237007057456132E-4]:1.000777573931E0)[&rate=6.237007057456132E-4]:6.06271111441E-1)[&rate=6.237007057456132E-4]:3.029688814329E-2,(67[&rate=6.237007057456132E-4]:2.561057567984E-1,(122[&rate=6.237007057456132E-4]:3.38079441775E-1,(123[&rate=6.237007057456132E-4]:3.012440915514E-1,124[&rate=6.237007057456132E-4]:2.985118511143E-1)[&rate=6.237007057456132E-4]:3.683535022358E-2)[&rate=6.237007057456132E-4]:4.19298865364E-1)[&rate=6.237007057456132E-4]:1.340656270316E-1)[&rate=6.237007057456132E-4]:4.327204369047E-1)[&rate=6.237007057456132E-4]:6.259787699626E-2)[&rate=6.237007057456132E-4]:4.454295860066E-2);
tree STATE_49770000 [&joint=-20966.586527783908,lnP=-20966.586527783908] = [&R] ((33[&rate=6.563106444954373E-4]:2.082531775286E-2,32[&rate=6.563106444954373E-4]:1.534586569814E-2)[&rate=6.563106444954373E-4]:4.161026396748E-3,((((((36[&rate=6.563106444954373E-4]:6.205983151039E-2,35[&rate=6.563106444954373E-4]:1.548448904463E-2)[&rate=6.563106444954373E-4]:2.151602593973E-1,((((128[&rate=6.563106444954373E-4]:1.163340803615E0,((118[&rate=6.563106444954373E-4]:6.886747095053E-1,((132[&rate=6.563106444954373E-4]:2.227697683953E-1,129[&rate=6.563106444954373E-4]:2.200300423679E-1)[&rate=6.563106444954373E-4]:2.849721232734E-2,(130[&rate=6.563106444954373E-4]:2.011831103106E-1,131[&rate=6.563106444954373E-4]:2.039228363379E-1)[&rate=6.563106444954373E-4]:4.73441443847E-2)[&rate=6.563106444954373E-4]:3.031611534402E-1)[&rate=6.563106444954373E-4]:1.878663254964E-2,69[&rate=6.563106444954373E-4]:7.184202461646E-1)[&rate=6.563106444954373E-4]:5.956054889568E-1)[&rate=6.563106444954373E-4]:6.683366285186E-3,(127[&rate=6.563106444954373E-4]:1.65502331112E0,121[&rate=6.563106444954373E-4]:1.213927420709E0)[&rate=6.563106444954373E-4]:5.533570231636E-1)[&rate=6.563106444954373E-4]:1.846026434837E-1,(((64[&rate=6.563106444954373E-4]:2.205700609935E-1,(62[&rate=6.563106444954373E-4]:2.018902205511E-1,60[&rate=6.563106444954373E-4]:1.010939863336E-2)[&rate=6.563106444954373E-4]:5.97757308534E-2)[&rate=6.563106444954373E-4]:7.712713279932E-2,65[&rate=6.563106444954373E-4]:1.470122622861E-1)[&rate=6.563106444954373E-4]:3.355229471298E-1,(61[&rate=6.563106444954373E-4]:7.868919370357E-2,63[&rate=6.563106444954373E-4]:3.759330329253E-2)[&rate=6.563106444954373E-4]:5.9562683763E-1)[&rate=6.563106444954373E-4]:8.200368094471E-1)[&rate=6.563106444954373E-4]:3.947261294162E-1,((45[&rate=6.563106444954373E-4]:5.479194259912E-1,47[&rate=6.563106444954373E-4]:5.561161473025E-1)[&rate=6.563106444954373E-4]:3.476001323538E-2,(((51[&rate=6.563106444954373E-4]:4.252352837707E-1,(49[&rate=6.563106444954373E-4]:3.857534647258E-1,50[&rate=6.563106444954373E-4]:3.857534647258E-1)[&rate=6.563106444954373E-4]:3.401733817066E-2)[&rate=6.563106444954373E-4]:7.369182611418E-2,(((48[&rate=6.563106444954373E-4]:3.439626495724E-1,41[&rate=6.563106444954373E-4]:3.002468025779E-1)[&rate=6.563106444954373E-4]:3.781410298653E-2,42[&rate=6.563106444954373E-4]:3.435253864387E-1)[&rate=6.563106444954373E-4]:2.087890435085E-2,(46[&rate=6.563106444954373E-4]:3.609136655068E-1,43[&rate=6.563106444954373E-4]:3.609136655068E-1)[&rate=6.563106444954373E-4]:5.26709531514E-2)[&rate=6.563106444954373E-4]:1.126648955981E-1)[&rate=6.563106444954373E-4]:1.539629090124E-2,44[&rate=6.563106444954373E-4]:5.361813242833E-1)[&rate=6.563106444954373E-4]:4.923035538033E-2)[&rate=6.563106444954373E-4]:3.932772912818E-1)[&rate=6.563106444954373E-4]:1.005892893E-2)[&rate=6.563106444954373E-4]:4.04943584834E-1,(((((146[&rate=6.563106444954373E-4]:5.496095843393E-1,(40[&rate=6.563106444954373E-4]:3.939230100462E-1,16[&rate=6.563106444954373E-4]:2.479415936163E0)[&rate=6.563106444954373E-4]:3.546799505827E-2)[&rate=6.563106444954373E-4]:9.158874074253E-3,(26[&rate=6.563106444954373E-4]:8.262996799323E-1,(((7[&rate=6.563106444954373E-4]:1.864603940801E-1,8[&rate=6.563106444954373E-4]:1.864603940801E-1)[&rate=6.563106444954373E-4]:5.047775805246E-1,(22[&rate=6.563106444954373E-4]:3.975296247756E-1,27[&rate=6.563106444954373E-4]:4.1396798094E-1)[&rate=6.563106444954373E-4]:3.89598760788E-1)[&rate=6.563106444954373E-4]:5.124984241291E-4,(31[&rate=6.563106444954373E-4]:5.572004724326E-1,2[&rate=6.563106444954373E-4]:3.298032121585E-1)[&rate=6.563106444954373E-4]:2.852349321032E-1)[&rate=6.563106444954373E-4]:2.769989183489E-2)[&rate=6.563106444954373E-4]:1.752537645911E0)[&rate=6.563106444954373E-4]:4.369496243454E-2,(147[&rate=6.563106444954373E-4]:5.107482502059E-1,((97[&rate=6.563106444954373E-4]:1.626585382067E-1,39[&rate=6.563106444954373E-4]:2.336967895729E-1)[&rate=6.563106444954373E-4]:2.102671654705E-1,(101[&rate=6.563106444954373E-4]:6.576965139451E-1,((((89[&rate=6.563106444954373E-4]:9.303833163779E-2,88[&rate=6.563106444954373E-4]:7.933970150078E-2)[&rate=6.563106444954373E-4]:2.804419410069E-1,((((86[&rate=6.563106444954373E-4]:7.275090584483E-2,93[&rate=6.563106444954373E-4]:8.644953598185E-2)[&rate=6.563106444954373E-4]:3.8610904578E-3,84[&rate=6.563106444954373E-4]:7.661199630263E-2)[&rate=6.563106444954373E-4]:4.142809661267E-2,(83[&rate=6.563106444954373E-4]:8.764070697849E-2,85[&rate=6.563106444954373E-4]:8.764070697849E-2)[&rate=6.563106444954373E-4]:3.039938593681E-2)[&rate=6.563106444954373E-4]:6.87495157438E-2,(87[&rate=6.563106444954373E-4]:1.389261741224E-1,((91[&rate=6.563106444954373E-4]:6.705765839147E-2,90[&rate=6.563106444954373E-4]:6.705765839147E-2)[&rate=6.563106444954373E-4]:2.053209597462E-2,92[&rate=6.563106444954373E-4]:8.758975436609E-2)[&rate=6.563106444954373E-4]:6.503504989332E-2)[&rate=6.563106444954373E-4]:4.786343453671E-2)[&rate=6.563106444954373E-4]:1.729920338485E-1)[&rate=6.563106444954373E-4]:1.195726262088E0,(((10[&rate=6.563106444954373E-4]:2.416178714081E-1,15[&rate=6.563106444954373E-4]:2.799740357916E-1)[&rate=6.563106444954373E-4]:5.221757657397E-1,6[&rate=6.563106444954373E-4]:7.473552809835E-1)[&rate=6.563106444954373E-4]:2.805778501439E-3,(18[&rate=6.563106444954373E-4]:3.845287985921E-1,3[&rate=6.563106444954373E-4]:2.694603054415E-1)[&rate=6.563106444954373E-4]:4.286459595229E-1)[&rate=6.563106444954373E-4]:3.176756122337E-1)[&rate=6.563106444954373E-4]:3.262665696462E-1,((((23[&rate=6.563106444954373E-4]:7.437205448058E-1,((20[&rate=6.563106444954373E-4]:4.137088473753E-1,25[&rate=6.563106444954373E-4]:4.32886929567E-1)[&rate=6.563106444954373E-4]:9.304148481988E-2,(11[&rate=6.563106444954373E-4]:3.782049662025E-1,140[&rate=6.563106444954373E-4]:3.590268840108E-1)[&rate=6.563106444954373E-4]:5.183303722549E-2)[&rate=6.563106444954373E-4]:2.287510345286E-1)[&rate=6.563106444954373E-4]:2.564386556108E-1,(1[&rate=6.563106444954373E-4]:1.70283666275E-1,((28[&rate=6.563106444954373E-4]:7.807122779545E-1,24[&rate=6.563106444954373E-4]:7.752328258998E-1)[&rate=6.563106444954373E-4]:7.255910863557E-2,21[&rate=6.563106444954373E-4]:8.286138523436E-1)[&rate=6.563106444954373E-4]:1.033136495479E-1)[&rate=6.563106444954373E-4]:6.001252044304E-2)[&rate=6.563106444954373E-4]:3.374566222618E-1,102[&rate=6.563106444954373E-4]:1.869308911717E-1)[&rate=6.563106444954373E-4]:5.484042077507E-2,(((((((107[&rate=6.563106444954373E-4]:1.08880506442E-1,108[&rate=6.563106444954373E-4]:1.061407804146E-1)[&rate=6.563106444954373E-4]:2.880462769388E-1,((114[&rate=6.563106444954373E-4]:5.786901948269E-2,104[&rate=6.563106444954373E-4]:1.181429920855E-1)[&rate=6.563106444954373E-4]:1.70185456027E-1,116[&rate=6.563106444954373E-4]:2.280544755096E-1)[&rate=6.563106444954373E-4]:1.085983352683E-1)[&rate=6.563106444954373E-4]:2.058369137475E-2,109[&rate=6.563106444954373E-4]:4.366885569472E-1)[&rate=6.563106444954373E-4]:2.334765657851E-1,((13[&rate=6.563106444954373E-4]:1.747326983461E-1,19[&rate=6.563106444954373E-4]:2.130888627298E-1)[&rate=6.563106444954373E-4]:2.635224830693E-1,115[&rate=6.563106444954373E-4]:3.560634005935E-1)[&rate=6.563106444954373E-4]:2.346496673443E-1)[&rate=6.563106444954373E-4]:7.01350498836E-2,((148[&rate=6.563106444954373E-4]:1.935218405528E-1,143[&rate=6.563106444954373E-4]:1.907821145254E-1)[&rate=6.563106444954373E-4]:3.634429020581E-1,(111[&rate=6.563106444954373E-4]:4.16331042862E-1,(139[&rate=6.563106444954373E-4]:3.900783895439E-1,106[&rate=6.563106444954373E-4]:1.982975676261E-1)[&rate=6.563106444954373E-4]:2.015951190715E-1)[&rate=6.563106444954373E-4]:1.789898641323E-1)[&rate=6.563106444954373E-4]:1.422395395942E-1)[&rate=6.563106444954373E-4]:2.847182566049E-1,(((112[&rate=6.563106444954373E-4]:6.753333437539E-1,(4[&rate=6.563106444954373E-4]:1.045564230468E-1,30[&rate=6.563106444954373E-4]:2.771591627729E-1)[&rate=6.563106444954373E-4]:5.132426741319E-1)[&rate=6.563106444954373E-4]:1.7487413678E-1,((17[&rate=6.563106444954373E-4]:4.21740397168E-1,14[&rate=6.563106444954373E-4]:3.833842327843E-1)[&rate=6.563106444954373E-4]:3.677113075679E-1,9[&rate=6.563106444954373E-4]:7.428763622701E-1)[&rate=6.563106444954373E-4]:9.911194018169E-2)[&rate=6.563106444954373E-4]:1.047793086507E-1,(((105[&rate=6.563106444954373E-4]:5.828143714186E-1,117[&rate=6.563106444954373E-4]:6.129513577199E-1)[&rate=6.563106444954373E-4]:2.652161967153E-2,110[&rate=6.563106444954373E-4]:6.312537993092E-1)[&rate=6.563106444954373E-4]:4.251124322916E-2,113[&rate=6.563106444954373E-4]:6.79244494593E-1)[&rate=6.563106444954373E-4]:2.757422945916E-1)[&rate=6.563106444954373E-4]:7.277136606352E-2)[&rate=6.563106444954373E-4]:8.669884799203E-2,(((144[&rate=6.563106444954373E-4]:3.892854081704E-1,141[&rate=6.563106444954373E-4]:3.920251341977E-1)[&rate=6.563106444954373E-4]:3.894940467219E-2,145[&rate=6.563106444954373E-4]:4.337142648975E-1)[&rate=6.563106444954373E-4]:4.390692584231E-2,142[&rate=6.563106444954373E-4]:4.776211907398E-1)[&rate=6.563106444954373E-4]:8.094385522266E-1)[&rate=6.563106444954373E-4]:2.012869114462E-1)[&rate=6.563106444954373E-4]:1.030168609249E-1)[&rate=6.563106444954373E-4]:3.183877931284E-1)[&rate=6.563106444954373E-4]:7.594316000921E-1)[&rate=6.563106444954373E-4]:9.40724598215E-3)[&rate=6.563106444954373E-4]:2.887364058768E-2)[&rate=6.563106444954373E-4]:3.155739189138E-2,((98[&rate=6.563106444954373E-4]:4.855880948003E-1,(96[&rate=6.563106444954373E-4]:3.998165902361E-1,99[&rate=6.563106444954373E-4]:4.353357159189E-1)[&rate=6.563106444954373E-4]:7.211030237861E-2)[&rate=6.563106444954373E-4]:8.651591771366E-2,((94[&rate=6.563106444954373E-4]:3.337914112998E-1,100[&rate=6.563106444954373E-4]:3.337914112998E-1)[&rate=6.563106444954373E-4]:1.002859364622E-1,95[&rate=6.563106444954373E-4]:5.187768013141E-1)[&rate=6.563106444954373E-4]:6.425617294858E-2)[&rate=6.563106444954373E-4]:7.011352153692E-2)[&rate=6.563106444954373E-4]:4.90993044928E-1,38[&rate=6.563106444954373E-4]:9.364892675035E-1)[&rate=6.563106444954373E-4]:3.014645122879E-1)[&rate=6.563106444954373E-4]:1.816212032128E-1,(((58[&rate=6.563106444954373E-4]:2.704640727889E-1,(57[&rate=6.563106444954373E-4]:2.276665600547E-1,((37[&rate=6.563106444954373E-4]:1.490744205557E-1,54[&rate=6.563106444954373E-4]:7.257168831525E-2)[&rate=6.563106444954373E-4]:1.045850279915E-1,(55[&rate=6.563106444954373E-4]:1.200561344476E-1,56[&rate=6.563106444954373E-4]:1.200561344476E-1)[&rate=6.563106444954373E-4]:8.715522666775E-2)[&rate=6.563106444954373E-4]:9.526237190588E-3)[&rate=6.563106444954373E-4]:2.640407011131E-2)[&rate=6.563106444954373E-4]:1.052833666686E-1,59[&rate=6.563106444954373E-4]:3.566217563974E-1)[&rate=6.563106444954373E-4]:4.477907517417E-1,68[&rate=6.563106444954373E-4]:7.552321802701E-1)[&rate=6.563106444954373E-4]:6.096979939909E-1)[&rate=6.563106444954373E-4]:2.779335657177E-2,((66[&rate=6.563106444954373E-4]:1.33570118779E-1,(119[&rate=6.563106444954373E-4]:1.806713675325E0,((120[&rate=6.563106444954373E-4]:1.596799685466E0,(135[&rate=6.563106444954373E-4]:7.521853829929E-1,(138[&rate=6.563106444954373E-4]:1.992258318095E-1,136[&rate=6.563106444954373E-4]:6.771898249434E-2)[&rate=6.563106444954373E-4]:7.529595511834E-1)[&rate=6.563106444954373E-4]:5.925595079528E-1)[&rate=6.563106444954373E-4]:1.09439337009E-1,126[&rate=6.563106444954373E-4]:1.01642691079E0)[&rate=6.563106444954373E-4]:4.584241890819E-3)[&rate=6.563106444954373E-4]:3.597331557828E-1)[&rate=6.563106444954373E-4]:1.310049932958E-1,(67[&rate=6.563106444954373E-4]:1.084088099292E-1,(122[&rate=6.563106444954373E-4]:2.766242580279E-1,(123[&rate=6.563106444954373E-4]:9.409758162553E-2,124[&rate=6.563106444954373E-4]:9.136534118841E-2)[&rate=6.563106444954373E-4]:1.825266764023E-1)[&rate=6.563106444954373E-4]:3.33057102242E-1)[&rate=6.563106444954373E-4]:1.561663021456E-1)[&rate=6.563106444954373E-4]:5.804277809857E-1)[&rate=6.563106444954373E-4]:3.132592553981E-2,(34[&rate=6.563106444954373E-4]:1.209758077475E-2,(((53[&rate=6.563106444954373E-4]:5.743258243968E-1,(134[&rate=6.563106444954373E-4]:7.571298560963E-1,(137[&rate=6.563106444954373E-4]:6.671801443144E-1,133[&rate=6.563106444954373E-4]:6.260842539033E-1)[&rate=6.563106444954373E-4]:1.611825884942E-1)[&rate=6.563106444954373E-4]:5.691384789675E-1)[&rate=6.563106444954373E-4]:1.267394262623E-1,((((81[&rate=6.563106444954373E-4]:1.138367922967E-1,80[&rate=6.563106444954373E-4]:1.138367922967E-1)[&rate=6.563106444954373E-4]:2.206197484154E-1,((77[&rate=6.563106444954373E-4]:2.782656618737E-1,73[&rate=6.563106444954373E-4]:2.837451139284E-1)[&rate=6.563106444954373E-4]:8.51112633267E-2,(((79[&rate=6.563106444954373E-4]:4.830290851249E-2,71[&rate=6.563106444954373E-4]:2.090564823846E-2)[&rate=6.563106444954373E-4]:8.083576642122E-2,82[&rate=6.563106444954373E-4]:1.373578530158E-1)[&rate=6.563106444954373E-4]:1.037703459977E-1,(72[&rate=6.563106444954373E-4]:1.088423032191E-1,78[&rate=6.563106444954373E-4]:1.307601114385E-1)[&rate=6.563106444954373E-4]:1.021489094929E-1)[&rate=6.563106444954373E-4]:9.485146591291E-2)[&rate=6.563106444954373E-4]:1.491523195009E-2)[&rate=6.563106444954373E-4]:2.345196373366E-1,(75[&rate=6.563106444954373E-4]:3.840906880147E-1,(70[&rate=6.563106444954373E-4]:2.409775815679E-1,(74[&rate=6.563106444954373E-4]:1.897309190583E-1,76[&rate=6.563106444954373E-4]:1.897309190583E-1)[&rate=6.563106444954373E-4]:8.960282689303E-2)[&rate=6.563106444954373E-4]:1.047569420633E-1)[&rate=6.563106444954373E-4]:2.342005585271E-1)[&rate=6.563106444954373E-4]:6.74088393925E-1,(((29[&rate=6.563106444954373E-4]:4.927918393284E-1,(5[&rate=6.563106444954373E-4]:1.983189666558E-1,12[&rate=6.563106444954373E-4]:2.366751310393E-1)[&rate=6.563106444954373E-4]:1.492673932206E-1)[&rate=6.563106444954373E-4]:3.281877095022E-1,103[&rate=6.563106444954373E-4]:5.881028365018E-1)[&rate=6.563106444954373E-4]:1.468959222492E0,52[&rate=6.563106444954373E-4]:3.927683244324E-1)[&rate=6.563106444954373E-4]:1.613449787336E-1)[&rate=6.563106444954373E-4]:1.551486688044E-1)[&rate=6.563106444954373E-4]:4.259285198469E-1,125[&rate=6.563106444954373E-4]:9.166112568448E-1)[&rate=6.563106444954373E-4]:6.728873269991E-1)[&rate=6.563106444954373E-4]:1.217539195488E-3)[&rate=6.563106444954373E-4]:2.810958034373E-2);
tree STATE_49780000 [&joint=-20952.097650257318,lnP=-20952.097650257318] = [&R] (((34[&rate=6.079747722398516E-4]:3.13187004484E-3,(((((36[&rate=6.079747722398516E-4]:1.112204161782E-1,(((50[&rate=6.079747722398516E-4]:5.433179318906E-1,((51[&rate=6.079747722398516E-4]:3.659973111127E-1,47[&rate=6.079747722398516E-4]:3.933197154842E-1)[&rate=6.079747722398516E-4]:8.38036242936E-2,44[&rate=6.079747722398516E-4]:4.716588589035E-1)[&rate=6.079747722398516E-4]:9.898147735853E-2)[&rate=6.079747722398516E-4]:1.481844359063E-2,(49[&rate=6.079747722398516E-4]:4.656955721192E-1,(((48[&rate=6.079747722398516E-4]:3.303052034275E-1,42[&rate=6.079747722398516E-4]:2.920538373073E-1)[&rate=6.079747722398516E-4]:3.659683965404E-2,41[&rate=6.079747722398516E-4]:3.231861960871E-1)[&rate=6.079747722398516E-4]:4.24682583768E-2,(43[&rate=6.079747722398516E-4]:3.241726674604E-1,46[&rate=6.079747722398516E-4]:3.241726674604E-1)[&rate=6.079747722398516E-4]:9.612659574646E-2)[&rate=6.079747722398516E-4]:7.818319415805E-2)[&rate=6.079747722398516E-4]:9.244080336202E-2)[&rate=6.079747722398516E-4]:3.322804797737E-2,45[&rate=6.079747722398516E-4]:6.159545873929E-1)[&rate=6.079747722398516E-4]:2.040613973159E-1)[&rate=6.079747722398516E-4]:1.356932483492E-1,(35[&rate=6.079747722398516E-4]:7.63975530644E-2,((((60[&rate=6.079747722398516E-4]:1.832680630695E-1,(62[&rate=6.079747722398516E-4]:3.349045809203E-1,(64[&rate=6.079747722398516E-4]:2.92634483621E-1,65[&rate=6.079747722398516E-4]:1.419495521143E-1)[&rate=6.079747722398516E-4]:1.174206888249E-3)[&rate=6.079747722398516E-4]:4.014430406687E-2)[&rate=6.079747722398516E-4]:1.815581434543E-1,(61[&rate=6.079747722398516E-4]:1.336046560551E-1,63[&rate=6.079747722398516E-4]:9.250876564404E-2)[&rate=6.079747722398516E-4]:4.230023723864E-1)[&rate=6.079747722398516E-4]:8.722638396919E-1,(128[&rate=6.079747722398516E-4]:1.028938033225E0,((118[&rate=6.079747722398516E-4]:6.469367845589E-1,69[&rate=6.079747722398516E-4]:6.578956886685E-1)[&rate=6.079747722398516E-4]:5.996437592926E-2,((129[&rate=6.079747722398516E-4]:2.062197187585E-1,132[&rate=6.079747722398516E-4]:2.089594447859E-1)[&rate=6.079747722398516E-4]:5.912810770905E-2,(130[&rate=6.079747722398516E-4]:1.91459474642E-1,131[&rate=6.079747722398516E-4]:1.941992006693E-1)[&rate=6.079747722398516E-4]:7.388835182561E-2)[&rate=6.079747722398516E-4]:3.045670326506E-1)[&rate=6.079747722398516E-4]:4.617629001339E-1)[&rate=6.079747722398516E-4]:2.602068075113E-1)[&rate=6.079747722398516E-4]:5.205131231175E-2,(121[&rate=6.079747722398516E-4]:1.767468148888E0,127[&rate=6.079747722398516E-4]:2.208564039299E0)[&rate=6.079747722398516E-4]:1.709882781325E-1)[&rate=6.079747722398516E-4]:2.639685233043E-1)[&rate=6.079747722398516E-4]:1.239407689972E-1)[&rate=6.079747722398516E-4]:3.258188347977E-1,(((((94[&rate=6.079747722398516E-4]:2.859970482963E-1,100[&rate=6.079747722398516E-4]:2.859970482963E-1)[&rate=6.079747722398516E-4]:9.283794818844E-2,95[&rate=6.079747722398516E-4]:4.635344500367E-1)[&rate=6.079747722398516E-4]:1.46779212084E-1,(98[&rate=6.079747722398516E-4]:5.242731068229E-1,((99[&rate=6.079747722398516E-4]:4.248348985703E-1,96[&rate=6.079747722398516E-4]:3.893157728874E-1)[&rate=6.079747722398516E-4]:8.197579976188E-2,40[&rate=6.079747722398516E-4]:3.565374742886E-1)[&rate=6.079747722398516E-4]:3.9320331988E-2)[&rate=6.079747722398516E-4]:7.511159354915E-2)[&rate=6.079747722398516E-4]:3.381406980537E-2,((146[&rate=6.079747722398516E-4]:4.775059217738E-1,((((7[&rate=6.079747722398516E-4]:3.07605427144E-1,8[&rate=6.079747722398516E-4]:3.07605427144E-1)[&rate=6.079747722398516E-4]:2.363084646474E-1,26[&rate=6.079747722398516E-4]:6.507632068599E-1)[&rate=6.079747722398516E-4]:1.581076691912E-1,((22[&rate=6.079747722398516E-4]:4.597333062015E-1,27[&rate=6.079747722398516E-4]:4.761716623659E-1)[&rate=6.079747722398516E-4]:2.602792771349E-1,(31[&rate=6.079747722398516E-4]:4.886273845615E-1,2[&rate=6.079747722398516E-4]:2.612301242874E-1)[&rate=6.079747722398516E-4]:2.86179719323E-1)[&rate=6.079747722398516E-4]:7.7899388605E-2)[&rate=6.079747722398516E-4]:1.677871505621E0,(((101[&rate=6.079747722398516E-4]:7.11718623655E-1,(((((89[&rate=6.079747722398516E-4]:1.045968490713E-1,88[&rate=6.079747722398516E-4]:9.089821893426E-2)[&rate=6.079747722398516E-4]:1.255372659884E-1,((((91[&rate=6.079747722398516E-4]:2.808334589713E-2,90[&rate=6.079747722398516E-4]:2.808334589713E-2)[&rate=6.079747722398516E-4]:4.827464866093E-2,92[&rate=6.079747722398516E-4]:7.635799455805E-2)[&rate=6.079747722398516E-4]:1.051614250859E-1,((((93[&rate=6.079747722398516E-4]:8.520534060412E-2,86[&rate=6.079747722398516E-4]:7.15067104671E-2)[&rate=6.079747722398516E-4]:4.201410082633E-4,83[&rate=6.079747722398516E-4]:7.192685147536E-2)[&rate=6.079747722398516E-4]:8.400935613428E-3,85[&rate=6.079747722398516E-4]:8.032778708879E-2)[&rate=6.079747722398516E-4]:3.912124169121E-3,84[&rate=6.079747722398516E-4]:8.423991125791E-2)[&rate=6.079747722398516E-4]:8.358087824903E-2)[&rate=6.079747722398516E-4]:2.98636852431E-2,87[&rate=6.079747722398516E-4]:1.9768447475E-1)[&rate=6.079747722398516E-4]:1.875101017265E-2)[&rate=6.079747722398516E-4]:6.156723736128E-1,3[&rate=6.079747722398516E-4]:2.923818311383E-1)[&rate=6.079747722398516E-4]:2.876024529799E-1,((10[&rate=6.079747722398516E-4]:2.898065694468E-1,15[&rate=6.079747722398516E-4]:3.281627338303E-1)[&rate=6.079747722398516E-4]:2.143062796791E-1,(6[&rate=6.079747722398516E-4]:3.150458008983E-1,18[&rate=6.079747722398516E-4]:3.780594995284E-1)[&rate=6.079747722398516E-4]:1.726286920633E-1)[&rate=6.079747722398516E-4]:1.443645856772E-1)[&rate=6.079747722398516E-4]:6.708116305313E-1,((((((107[&rate=6.079747722398516E-4]:6.028303706624E-1,(((114[&rate=6.079747722398516E-4]:2.257841683561E-1,104[&rate=6.079747722398516E-4]:2.860581409589E-1)[&rate=6.079747722398516E-4]:1.429911055615E-1,116[&rate=6.079747722398516E-4]:3.687752739175E-1)[&rate=6.079747722398516E-4]:1.694754262304E-1,108[&rate=6.079747722398516E-4]:5.957849467233E-1)[&rate=6.079747722398516E-4]:4.305697911665E-3)[&rate=6.079747722398516E-4]:3.127808317538E-2,109[&rate=6.079747722398516E-4]:6.532865360295E-1)[&rate=6.079747722398516E-4]:8.514420255888E-2,((13[&rate=6.079747722398516E-4]:6.348947885205E-1,19[&rate=6.079747722398516E-4]:6.732509529042E-1)[&rate=6.079747722398516E-4]:8.833656289226E-2,115[&rate=6.079747722398516E-4]:6.410395705909E-1)[&rate=6.079747722398516E-4]:1.793911320297E-2)[&rate=6.079747722398516E-4]:2.572351205694E-1,((148[&rate=6.079747722398516E-4]:3.294811216794E-1,143[&rate=6.079747722398516E-4]:3.26741395652E-1)[&rate=6.079747722398516E-4]:3.07090875682E-1,((111[&rate=6.079747722398516E-4]:3.567669312559E-1,106[&rate=6.079747722398516E-4]:3.403285750915E-1)[&rate=6.079747722398516E-4]:3.690438997889E-2,139[&rate=6.079747722398516E-4]:5.690137869882E-1)[&rate=6.079747722398516E-4]:2.8125684051E-1)[&rate=6.079747722398516E-4]:3.179979713856E-1)[&rate=6.079747722398516E-4]:9.265023467204E-2,((((4[&rate=6.079747722398516E-4]:2.306136749783E-1,30[&rate=6.079747722398516E-4]:4.032164147043E-1)[&rate=6.079747722398516E-4]:3.520764181233E-1,(17[&rate=6.079747722398516E-4]:3.43650665257E-1,14[&rate=6.079747722398516E-4]:3.052945008733E-1)[&rate=6.079747722398516E-4]:3.349298388035E-1)[&rate=6.079747722398516E-4]:5.955129024088E-2,(9[&rate=6.079747722398516E-4]:6.235250285127E-1,112[&rate=6.079747722398516E-4]:6.317442065948E-1)[&rate=6.079747722398516E-4]:6.803142332287E-2)[&rate=6.079747722398516E-4]:6.934503540398E-2,((110[&rate=6.079747722398516E-4]:6.279251970114E-1,(117[&rate=6.079747722398516E-4]:3.002402413384E-1,105[&rate=6.079747722398516E-4]:2.70103255037E-1)[&rate=6.079747722398516E-4]:3.359041337553E-1)[&rate=6.079747722398516E-4]:4.352819607261E-2,113[&rate=6.079747722398516E-4]:6.769328451387E-1)[&rate=6.079747722398516E-4]:9.218782018294E-2)[&rate=6.079747722398516E-4]:3.219351545355E-1)[&rate=6.079747722398516E-4]:1.338972518352E-1,(((((11[&rate=6.079747722398516E-4]:5.224191666145E-1,140[&rate=6.079747722398516E-4]:5.032410844228E-1)[&rate=6.079747722398516E-4]:9.340252578419E-2,(23[&rate=6.079747722398516E-4]:5.973660237544E-1,(20[&rate=6.079747722398516E-4]:3.581482072614E-1,25[&rate=6.079747722398516E-4]:3.773262894531E-1)[&rate=6.079747722398516E-4]:2.309986384109E-1)[&rate=6.079747722398516E-4]:1.033871754935E-1)[&rate=6.079747722398516E-4]:4.673972464519E-1,102[&rate=6.079747722398516E-4]:1.746551419316E-2)[&rate=6.079747722398516E-4]:7.406128886676E-2,(((28[&rate=6.079747722398516E-4]:4.20624670089E-1,21[&rate=6.079747722398516E-4]:3.959671358426E-1)[&rate=6.079747722398516E-4]:3.742575852662E-1,1[&rate=6.079747722398516E-4]:8.580885492267E-3)[&rate=6.079747722398516E-4]:2.748192038059E-2,24[&rate=6.079747722398516E-4]:8.168847236811E-1)[&rate=6.079747722398516E-4]:4.362859149952E-1)[&rate=6.079747722398516E-4]:4.179609792833E-2,(((145[&rate=6.079747722398516E-4]:4.103475755391E-1,141[&rate=6.079747722398516E-4]:4.076078495115E-1)[&rate=6.079747722398516E-4]:8.257018986561E-2,144[&rate=6.079747722398516E-4]:4.874383133497E-1)[&rate=6.079747722398516E-4]:1.336851062196E-1,142[&rate=6.079747722398516E-4]:6.266028716243E-1)[&rate=6.079747722398516E-4]:7.532953718298E-1)[&rate=6.079747722398516E-4]:1.765756796458E-2)[&rate=6.079747722398516E-4]:1.025551717241E-1)[&rate=6.079747722398516E-4]:4.63662435033E-1)[&rate=6.079747722398516E-4]:5.394419654755E-1,147[&rate=6.079747722398516E-4]:3.353734793171E-1)[&rate=6.079747722398516E-4]:6.356039917021E-2,(39[&rate=6.079747722398516E-4]:2.881675386212E-1,97[&rate=6.079747722398516E-4]:2.17129287255E-1)[&rate=6.079747722398516E-4]:5.33892906858E-2)[&rate=6.079747722398516E-4]:4.898105700093E-3)[&rate=6.079747722398516E-4]:1.083240753174E-2)[&rate=6.079747722398516E-4]:3.526903604349E-2,16[&rate=6.079747722398516E-4]:2.4780493047E0)[&rate=6.079747722398516E-4]:1.122270910488E-1)[&rate=6.079747722398516E-4]:4.694406120935E-1,38[&rate=6.079747722398516E-4]:9.059180707955E-1)[&rate=6.079747722398516E-4]:2.226045325793E-1)[&rate=6.079747722398516E-4]:5.206934688421E-2,(((((54[&rate=6.079747722398516E-4]:1.811574337307E-1,((58[&rate=6.079747722398516E-4]:1.402320926033E-1,37[&rate=6.079747722398516E-4]:1.593577756634E-1)[&rate=6.079747722398516E-4]:2.204656582756E-2,59[&rate=6.079747722398516E-4]:1.431529753707E-1)[&rate=6.079747722398516E-4]:7.625582448017E-2)[&rate=6.079747722398516E-4]:5.699610734173E-3,(55[&rate=6.079747722398516E-4]:1.624938574119E-1,56[&rate=6.079747722398516E-4]:1.624938574119E-1)[&rate=6.079747722398516E-4]:5.441783186151E-2)[&rate=6.079747722398516E-4]:1.464891718636E-2,57[&rate=6.079747722398516E-4]:2.424895682085E-1)[&rate=6.079747722398516E-4]:1.401988380097E-1,68[&rate=6.079747722398516E-4]:3.307758379122E-1)[&rate=6.079747722398516E-4]:6.065314448205E-1,((53[&rate=6.079747722398516E-4]:8.053882674758E-1,((((134[&rate=6.079747722398516E-4]:2.727348192745E-1,137[&rate=6.079747722398516E-4]:3.439676959867E-1)[&rate=6.079747722398516E-4]:4.350424209964E-1,133[&rate=6.079747722398516E-4]:7.379142265721E-1)[&rate=6.079747722398516E-4]:7.054842097224E-1,(52[&rate=6.079747722398516E-4]:5.905343737487E-1,((29[&rate=6.079747722398516E-4]:4.302147413739E-1,(5[&rate=6.079747722398516E-4]:1.999949554776E-1,12[&rate=6.079747722398516E-4]:2.383511198611E-1)[&rate=6.079747722398516E-4]:8.501430644432E-2)[&rate=6.079747722398516E-4]:3.255421130745E-1,103[&rate=6.079747722398516E-4]:5.228801421196E-1)[&rate=6.079747722398516E-4]:1.73194796619E0)[&rate=6.079747722398516E-4]:7.898128688893E-2)[&rate=6.079747722398516E-4]:3.938768386112E-2,(((((73[&rate=6.079747722398516E-4]:3.1498106531E-1,77[&rate=6.079747722398516E-4]:3.095016132553E-1)[&rate=6.079747722398516E-4]:2.039177375796E-3,(82[&rate=6.079747722398516E-4]:2.023183979046E-1,((72[&rate=6.079747722398516E-4]:1.405502067902E-2,78[&rate=6.079747722398516E-4]:3.597282889833E-2)[&rate=6.079747722398516E-4]:1.107644696732E-1,79[&rate=6.079747722398516E-4]:1.467372985716E-1)[&rate=6.079747722398516E-4]:4.7361921251E-2)[&rate=6.079747722398516E-4]:8.18251324524E-2)[&rate=6.079747722398516E-4]:6.996941321395E-2,71[&rate=6.079747722398516E-4]:3.184965052149E-1)[&rate=6.079747722398516E-4]:8.737648610861E-2,(81[&rate=6.079747722398516E-4]:5.361802835703E-2,80[&rate=6.079747722398516E-4]:5.361802835703E-2)[&rate=6.079747722398516E-4]:3.714330451582E-1)[&rate=6.079747722398516E-4]:2.757431663659E-1,(75[&rate=6.079747722398516E-4]:5.159642534484E-1,(76[&rate=6.079747722398516E-4]:5.045969209137E-1,(70[&rate=6.079747722398516E-4]:4.382750102855E-1,74[&rate=6.079747722398516E-4]:4.76631174669E-1)[&rate=6.079747722398516E-4]:2.796574624469E-2)[&rate=6.079747722398516E-4]:1.136733253472E-2)[&rate=6.079747722398516E-4]:2.341450549258E-1)[&rate=6.079747722398516E-4]:6.970603734253E-1)[&rate=6.079747722398516E-4]:1.046816442884E-1)[&rate=6.079747722398516E-4]:4.047194785807E-1,125[&rate=6.079747722398516E-4]:9.997252323953E-1)[&rate=6.079747722398516E-4]:1.042487170041E-1)[&rate=6.079747722398516E-4]:1.886398587832E-1)[&rate=6.079747722398516E-4]:2.803172615296E-1,((66[&rate=6.079747722398516E-4]:4.33663270726E-1,(119[&rate=6.079747722398516E-4]:1.673753952567E0,(126[&rate=6.079747722398516E-4]:7.583675187649E-1,(120[&rate=6.079747722398516E-4]:5.24286600993E-1,(135[&rate=6.079747722398516E-4]:2.13191611322E-1,(138[&rate=6.079747722398516E-4]:1.642375000795E-1,136[&rate=6.079747722398516E-4]:3.273065076428E-2)[&rate=6.079747722398516E-4]:2.489541112426E-1)[&rate=6.079747722398516E-4]:5.904019515039E-2)[&rate=6.079747722398516E-4]:9.238930294568E-1)[&rate=6.079747722398516E-4]:1.296839111583E-1)[&rate=6.079747722398516E-4]:7.927860304877E-1)[&rate=6.079747722398516E-4]:8.690121443973E-2,(67[&rate=6.079747722398516E-4]:4.031153451341E-1,(122[&rate=6.079747722398516E-4]:3.145242769414E-1,(124[&rate=6.079747722398516E-4]:2.116412568117E-2,123[&rate=6.079747722398516E-4]:2.389636611829E-2)[&rate=6.079747722398516E-4]:2.906279108231E-1)[&rate=6.079747722398516E-4]:5.898636185334E-1)[&rate=6.079747722398516E-4]:1.174491400316E-1)[&rate=6.079747722398516E-4]:3.379792801074E-1)[&rate=6.079747722398516E-4]:7.601803401841E-3)[&rate=6.079747722398516E-4]:1.595362643809E-2,33[&rate=6.079747722398516E-4]:2.647140318563E-3)[&rate=6.079747722398516E-4]:4.636087919584E-3,32[&rate=6.079747722398516E-4]:1.803776183432E-3);
tree STATE_49790000 [&joint=-20935.194037823923,lnP=-20935.194037823923] = [&R] (((34[&rate=6.157502619069472E-4]:9.346552634666E-4,(((((((44[&rate=6.157502619069472E-4]:3.722367974946E-1,45[&rate=6.157502619069472E-4]:3.695045570575E-1)[&rate=6.157502619069472E-4]:4.276159230445E-3,47[&rate=6.157502619069472E-4]:3.819774375993E-1)[&rate=6.157502619069472E-4]:3.558855016428E-1,((((48[&rate=6.157502619069472E-4]:2.851067222857E-1,42[&rate=6.157502619069472E-4]:2.468553561655E-1)[&rate=6.157502619069472E-4]:2.331478366439E-3,41[&rate=6.157502619069472E-4]:2.437223536577E-1)[&rate=6.157502619069472E-4]:1.251863092424E-1,(43[&rate=6.157502619069472E-4]:4.229542828191E-1,46[&rate=6.157502619069472E-4]:4.229542828191E-1)[&rate=6.157502619069472E-4]:5.9918882399E-4)[&rate=6.157502619069472E-4]:1.695428448519E-1,((49[&rate=6.157502619069472E-4]:3.870776963804E-1,50[&rate=6.157502619069472E-4]:3.870776963804E-1)[&rate=6.157502619069472E-4]:1.236408290328E-1,51[&rate=6.157502619069472E-4]:5.161830062874E-1)[&rate=6.157502619069472E-4]:4.959090583603E-2)[&rate=6.157502619069472E-4]:1.447666227472E-1)[&rate=6.157502619069472E-4]:4.232708439779E-1,((36[&rate=6.157502619069472E-4]:1.084390357203E-1,35[&rate=6.157502619069472E-4]:6.186369325453E-2)[&rate=6.157502619069472E-4]:1.475561221869E-1,((128[&rate=6.157502619069472E-4]:1.18542882592E0,((69[&rate=6.157502619069472E-4]:6.967553751147E-1,(118[&rate=6.157502619069472E-4]:6.134558346909E-1,((129[&rate=6.157502619069472E-4]:1.344895584469E-1,132[&rate=6.157502619069472E-4]:1.372292844743E-1)[&rate=6.157502619069472E-4]:7.742995111789E-2,(130[&rate=6.157502619069472E-4]:5.785909018401E-2,131[&rate=6.157502619069472E-4]:6.059881621137E-2)[&rate=6.157502619069472E-4]:1.540604193808E-1)[&rate=6.157502619069472E-4]:2.645500237562E-1)[&rate=6.157502619069472E-4]:7.234063631416E-2)[&rate=6.157502619069472E-4]:6.227343547136E-1,((60[&rate=6.157502619069472E-4]:1.134919389185E-1,((62[&rate=6.157502619069472E-4]:2.446217665208E-1,64[&rate=6.157502619069472E-4]:2.035258761098E-1)[&rate=6.157502619069472E-4]:5.121196384212E-2,65[&rate=6.157502619069472E-4]:1.040529084452E-1)[&rate=6.157502619069472E-4]:9.43903047323E-3)[&rate=6.157502619069472E-4]:2.146034879896E-1,(61[&rate=6.157502619069472E-4]:5.129040998686E-2,63[&rate=6.157502619069472E-4]:1.019451957581E-2)[&rate=6.157502619069472E-4]:4.685858388389E-1)[&rate=6.157502619069472E-4]:7.886545768929E-1)[&rate=6.157502619069472E-4]:1.662402759866E-2)[&rate=6.157502619069472E-4]:2.688645367727E-1,(121[&rate=6.157502619069472E-4]:1.810329518288E0,127[&rate=6.157502619069472E-4]:2.251425408699E0)[&rate=6.157502619069472E-4]:2.412241183768E-1)[&rate=6.157502619069472E-4]:2.838935760365E-1)[&rate=6.157502619069472E-4]:1.881463354708E-1)[&rate=6.157502619069472E-4]:2.956953978711E-1,((((40[&rate=6.157502619069472E-4]:4.500419382802E-1,(((2[&rate=6.157502619069472E-4]:7.729679349521E-1,(((7[&rate=6.157502619069472E-4]:2.908516460786E-1,8[&rate=6.157502619069472E-4]:2.908516460786E-1)[&rate=6.157502619069472E-4]:3.171891208977E-1,26[&rate=6.157502619069472E-4]:7.148900820448E-1)[&rate=6.157502619069472E-4]:4.083361537636E-2,(31[&rate=6.157502619069472E-4]:7.642041984483E-1,(22[&rate=6.157502619069472E-4]:4.649687724334E-1,27[&rate=6.157502619069472E-4]:4.814071285978E-1)[&rate=6.157502619069472E-4]:2.444409054669E-1)[&rate=6.157502619069472E-4]:3.535511541124E-2)[&rate=6.157502619069472E-4]:2.008058813666E-1)[&rate=6.157502619069472E-4]:1.536473513799E0,147[&rate=6.157502619069472E-4]:4.100926951024E-1)[&rate=6.157502619069472E-4]:7.82003338236E-2,97[&rate=6.157502619069472E-4]:3.598777283795E-1)[&rate=6.157502619069472E-4]:1.912595853455E-2)[&rate=6.157502619069472E-4]:2.90810260771E-2,(39[&rate=6.157502619069472E-4]:4.691505488157E-1,(16[&rate=6.157502619069472E-4]:2.542745868334E0,146[&rate=6.157502619069472E-4]:5.774715214514E-1)[&rate=6.157502619069472E-4]:1.189760659923E-2)[&rate=6.157502619069472E-4]:9.972415541604E-3)[&rate=6.157502619069472E-4]:2.684372515484E-1,((((94[&rate=6.157502619069472E-4]:2.461415727609E-1,100[&rate=6.157502619069472E-4]:2.461415727609E-1)[&rate=6.157502619069472E-4]:1.129584818043E-1,95[&rate=6.157502619069472E-4]:4.437995081173E-1)[&rate=6.157502619069472E-4]:1.407077768789E-1,(99[&rate=6.157502619069472E-4]:4.684623597174E-1,96[&rate=6.157502619069472E-4]:4.329432340346E-1)[&rate=6.157502619069472E-4]:1.269738870273E-1)[&rate=6.157502619069472E-4]:2.914647560022E-2,(98[&rate=6.157502619069472E-4]:4.457513431962E-1,(101[&rate=6.157502619069472E-4]:6.115601355332E-1,((3[&rate=6.157502619069472E-4]:5.858166766257E-1,(((((91[&rate=6.157502619069472E-4]:8.613116672336E-2,90[&rate=6.157502619069472E-4]:8.613116672336E-2)[&rate=6.157502619069472E-4]:5.538594930309E-2,92[&rate=6.157502619069472E-4]:1.415171160264E-1)[&rate=6.157502619069472E-4]:3.79810816049E-2,(87[&rate=6.157502619069472E-4]:1.584488001669E-1,(((85[&rate=6.157502619069472E-4]:2.521319559016E-2,83[&rate=6.157502619069472E-4]:2.521319559016E-2)[&rate=6.157502619069472E-4]:5.290228504517E-2,(86[&rate=6.157502619069472E-4]:7.354975639938E-2,84[&rate=6.157502619069472E-4]:7.354975639938E-2)[&rate=6.157502619069472E-4]:4.565724235951E-3)[&rate=6.157502619069472E-4]:6.539659861453E-2,93[&rate=6.157502619069472E-4]:1.572107093869E-1)[&rate=6.157502619069472E-4]:1.493672091701E-2)[&rate=6.157502619069472E-4]:7.350767327462E-3)[&rate=6.157502619069472E-4]:2.306201533933E-1,(89[&rate=6.157502619069472E-4]:9.308305087457E-2,88[&rate=6.157502619069472E-4]:7.938442073756E-2)[&rate=6.157502619069472E-4]:3.170353001501E-1)[&rate=6.157502619069472E-4]:7.216585646096E-1,(18[&rate=6.157502619069472E-4]:5.715745572546E-1,(6[&rate=6.157502619069472E-4]:4.96940808742E-1,(10[&rate=6.157502619069472E-4]:3.119442826353E-1,15[&rate=6.157502619069472E-4]:3.503004470188E-1)[&rate=6.157502619069472E-4]:2.01434882271E-1)[&rate=6.157502619069472E-4]:1.162004988254E-2)[&rate=6.157502619069472E-4]:1.218461939961E-1)[&rate=6.157502619069472E-4]:7.464418525561E-3)[&rate=6.157502619069472E-4]:7.975263583521E-1,(((((145[&rate=6.157502619069472E-4]:4.667464896278E-1,141[&rate=6.157502619069472E-4]:4.640067636002E-1)[&rate=6.157502619069472E-4]:3.585016396636E-2,144[&rate=6.157502619069472E-4]:4.971172015392E-1)[&rate=6.157502619069472E-4]:1.738469574497E-1,142[&rate=6.157502619069472E-4]:6.764436110438E-1)[&rate=6.157502619069472E-4]:6.017577238003E-1,((((115[&rate=6.157502619069472E-4]:5.732658251264E-1,(109[&rate=6.157502619069472E-4]:5.189628212908E-1,(107[&rate=6.157502619069472E-4]:4.656172904253E-1,(108[&rate=6.157502619069472E-4]:3.578108950043E-1,((114[&rate=6.157502619069472E-4]:8.381987176181E-3,104[&rate=6.157502619069472E-4]:6.865595977895E-2)[&rate=6.157502619069472E-4]:2.2332777189E-1,116[&rate=6.157502619069472E-4]:2.317097590662E-1)[&rate=6.157502619069472E-4]:6.856688936272E-2)[&rate=6.157502619069472E-4]:1.050666693936E-1)[&rate=6.157502619069472E-4]:3.416744867382E-2)[&rate=6.157502619069472E-4]:1.337550586301E-1)[&rate=6.157502619069472E-4]:6.865321997678E-2,(13[&rate=6.157502619069472E-4]:6.295541237254E-1,19[&rate=6.157502619069472E-4]:6.679102881091E-1)[&rate=6.157502619069472E-4]:9.455670219971E-2)[&rate=6.157502619069472E-4]:4.133334121392E-2,((148[&rate=6.157502619069472E-4]:2.590658524179E-1,143[&rate=6.157502619069472E-4]:2.563261263905E-1)[&rate=6.157502619069472E-4]:3.239750211115E-1,(139[&rate=6.157502619069472E-4]:4.769457101689E-1,(106[&rate=6.157502619069472E-4]:2.794243699E-1,111[&rate=6.157502619069472E-4]:2.958627260644E-1)[&rate=6.157502619069472E-4]:5.740518351176E-3)[&rate=6.157502619069472E-4]:3.197937934973E-1)[&rate=6.157502619069472E-4]:1.385676771715E-1)[&rate=6.157502619069472E-4]:2.369753578005E-1,(117[&rate=6.157502619069472E-4]:6.771572140532E-1,(((110[&rate=6.157502619069472E-4]:4.939154775119E-1,105[&rate=6.157502619069472E-4]:4.719976692928E-1)[&rate=6.157502619069472E-4]:1.34500987029E-1,(((9[&rate=6.157502619069472E-4]:6.149740422749E-1,(4[&rate=6.157502619069472E-4]:2.669978866745E-1,30[&rate=6.157502619069472E-4]:4.396006264005E-1)[&rate=6.157502619069472E-4]:2.986610871073E-1)[&rate=6.157502619069472E-4]:2.317365341893E-3,112[&rate=6.157502619069472E-4]:6.255105856989E-1)[&rate=6.157502619069472E-4]:5.647089371501E-4,113[&rate=6.157502619069472E-4]:6.260752946361E-1)[&rate=6.157502619069472E-4]:7.820621959528E-3)[&rate=6.157502619069472E-4]:2.249425551891E-2,(17[&rate=6.157502619069472E-4]:3.76452209943E-1,14[&rate=6.157502619069472E-4]:3.380960455593E-1)[&rate=6.157502619069472E-4]:3.182941265552E-1)[&rate=6.157502619069472E-4]:1.802731591108E-2)[&rate=6.157502619069472E-4]:3.280020369139E-1)[&rate=6.157502619069472E-4]:1.031790701783E-1)[&rate=6.157502619069472E-4]:1.16781875655E-1,((((28[&rate=6.157502619069472E-4]:7.03419095932E-1,21[&rate=6.157502619069472E-4]:6.787615616855E-1)[&rate=6.157502619069472E-4]:1.750146825877E-1,1[&rate=6.157502619069472E-4]:9.213240865674E-2)[&rate=6.157502619069472E-4]:2.041197441936E-1,24[&rate=6.157502619069472E-4]:1.077074070659E0)[&rate=6.157502619069472E-4]:1.166499560293E-1,(102[&rate=6.157502619069472E-4]:2.105685054174E-2,((11[&rate=6.157502619069472E-4]:4.743323553117E-1,140[&rate=6.157502619069472E-4]:4.5515427312E-1)[&rate=6.157502619069472E-4]:1.311146380205E-1,(23[&rate=6.157502619069472E-4]:5.902035423869E-1,(20[&rate=6.157502619069472E-4]:4.313652720534E-1,25[&rate=6.157502619069472E-4]:4.505433542451E-1)[&rate=6.157502619069472E-4]:1.506190922514E-1)[&rate=6.157502619069472E-4]:1.001749577946E-1)[&rate=6.157502619069472E-4]:4.81363281867E-1)[&rate=6.157502619069472E-4]:1.102334052973E-2)[&rate=6.157502619069472E-4]:1.163276769618E-1)[&rate=6.157502619069472E-4]:2.376748929719E-1)[&rate=6.157502619069472E-4]:2.30956826583E-1)[&rate=6.157502619069472E-4]:6.789400661105E-1)[&rate=6.157502619069472E-4]:1.569734556515E-1)[&rate=6.157502619069472E-4]:2.732507176043E-1)[&rate=6.157502619069472E-4]:3.164751066504E-1,38[&rate=6.157502619069472E-4]:9.95729311627E-1)[&rate=6.157502619069472E-4]:2.998976836719E-1)[&rate=6.157502619069472E-4]:1.480965405036E-1,(((((59[&rate=6.157502619069472E-4]:1.527013462684E-1,37[&rate=6.157502619069472E-4]:1.909527123886E-1)[&rate=6.157502619069472E-4]:1.30610107932E-1,((54[&rate=6.157502619069472E-4]:6.017224333648E-2,58[&rate=6.157502619069472E-4]:1.175492925168E-1)[&rate=6.157502619069472E-4]:1.654432815262E-1,(55[&rate=6.157502619069472E-4]:1.854308353446E-1,56[&rate=6.157502619069472E-4]:1.854308353446E-1)[&rate=6.157502619069472E-4]:7.023933432672E-2)[&rate=6.157502619069472E-4]:1.944456321747E-2)[&rate=6.157502619069472E-4]:4.410617378381E-2,57[&rate=6.157502619069472E-4]:3.301498684213E-1)[&rate=6.157502619069472E-4]:3.018820507393E-1,68[&rate=6.157502619069472E-4]:5.801193508545E-1)[&rate=6.157502619069472E-4]:3.302857075854E-1,(((53[&rate=6.157502619069472E-4]:5.599298167677E-1,((71[&rate=6.157502619069472E-4]:5.355577565469E-1,((77[&rate=6.157502619069472E-4]:5.101273621469E-1,((79[&rate=6.157502619069472E-4]:2.002822795527E-1,((72[&rate=6.157502619069472E-4]:3.019226030076E-2,78[&rate=6.157502619069472E-4]:5.211006852008E-2)[&rate=6.157502619069472E-4]:1.319542947069E-1,82[&rate=6.157502619069472E-4]:1.922835413091E-1)[&rate=6.157502619069472E-4]:1.621791632571E-2)[&rate=6.157502619069472E-4]:1.584151292231E-1,73[&rate=6.157502619069472E-4]:3.997932991867E-1)[&rate=6.157502619069472E-4]:1.158135150149E-1)[&rate=6.157502619069472E-4]:6.429661159966E-2,(81[&rate=6.157502619069472E-4]:1.357223047024E-1,80[&rate=6.157502619069472E-4]:1.357223047024E-1)[&rate=6.157502619069472E-4]:3.948660526058E-1)[&rate=6.157502619069472E-4]:2.414748143043E-2)[&rate=6.157502619069472E-4]:1.021193760521E-1,(75[&rate=6.157502619069472E-4]:5.609359442494E-1,((74[&rate=6.157502619069472E-4]:3.722837559337E-1,70[&rate=6.157502619069472E-4]:3.339275915502E-1)[&rate=6.157502619069472E-4]:8.450297694389E-2,76[&rate=6.157502619069472E-4]:4.567867328776E-1)[&rate=6.157502619069472E-4]:1.041492113718E-1)[&rate=6.157502619069472E-4]:1.452343390344E-1)[&rate=6.157502619069472E-4]:6.002225920959E-1)[&rate=6.157502619069472E-4]:1.333871283725E-1,(((134[&rate=6.157502619069472E-4]:5.867887682391E-1,133[&rate=6.157502619069472E-4]:6.169257545402E-1)[&rate=6.157502619069472E-4]:5.369946257399E-2,137[&rate=6.157502619069472E-4]:7.117211075253E-1)[&rate=6.157502619069472E-4]:7.597149975316E-1,(52[&rate=6.157502619069472E-4]:5.613421465692E-1,((29[&rate=6.157502619069472E-4]:6.20657383379E-1,(5[&rate=6.157502619069472E-4]:6.318724384452E-2,12[&rate=6.157502619069472E-4]:1.01543408228E-1)[&rate=6.157502619069472E-4]:4.122646600825E-1)[&rate=6.157502619069472E-4]:1.114561839186E-1,103[&rate=6.157502619069472E-4]:4.992368549688E-1)[&rate=6.157502619069472E-4]:1.726399026161E0)[&rate=6.157502619069472E-4]:9.511529241978E-2)[&rate=6.157502619069472E-4]:4.505622746254E-2)[&rate=6.157502619069472E-4]:1.236417555984E-1,125[&rate=6.157502619069472E-4]:6.065761870774E-1)[&rate=6.157502619069472E-4]:4.704955380293E-1)[&rate=6.157502619069472E-4]:4.786736686193E-1)[&rate=6.157502619069472E-4]:1.75406825076E-2,(66[&rate=6.157502619069472E-4]:3.672439640515E-1,((67[&rate=6.157502619069472E-4]:2.569112543696E-1,((123[&rate=6.157502619069472E-4]:9.942716545028E-2,124[&rate=6.157502619069472E-4]:9.669492501316E-2)[&rate=6.157502619069472E-4]:2.368586789862E-1,122[&rate=6.157502619069472E-4]:3.362858444365E-1)[&rate=6.157502619069472E-4]:4.218979602738E-1)[&rate=6.157502619069472E-4]:9.907546480984E-2,(126[&rate=6.157502619069472E-4]:8.829056167881E-1,(120[&rate=6.157502619069472E-4]:6.908220293445E-1,((135[&rate=6.157502619069472E-4]:1.814946887796E-1,(138[&rate=6.157502619069472E-4]:2.606569182367E-1,136[&rate=6.157502619069472E-4]:1.291500689215E-1)[&rate=6.157502619069472E-4]:1.20837770543E-1)[&rate=6.157502619069472E-4]:1.770691926804E-1,119[&rate=6.157502619069472E-4]:7.065090869394E-1)[&rate=6.157502619069472E-4]:8.020335336397E-2)[&rate=6.157502619069472E-4]:8.818956991285E-1)[&rate=6.157502619069472E-4]:7.202552920763E-1)[&rate=6.157502619069472E-4]:1.125724487201E-2)[&rate=6.157502619069472E-4]:4.916548077431E-1)[&rate=6.157502619069472E-4]:5.049582098994E-3)[&rate=6.157502619069472E-4]:1.6599642637E-2,33[&rate=6.157502619069472E-4]:1.095941736094E-3)[&rate=6.157502619069472E-4]:7.059646585877E-3,32[&rate=6.157502619069472E-4]:2.676136267256E-3);
tree STATE_49800000 [&joint=-20965.705420150505,lnP=-20965.705420150505] = [&R] ((33[&rate=6.896751009181738E-4]:1.051713892823E-2,(34[&rate=6.896751009181738E-4]:1.935641950149E-3,(((((67[&rate=6.896751009181738E-4]:2.471159827824E-1,((123[&rate=6.896751009181738E-4]:9.193008694344E-2,122[&rate=6.896751009181738E-4]:9.193008694344E-2)[&rate=6.896751009181738E-4]:4.989044657324E-3,124[&rate=6.896751009181738E-4]:9.418689116364E-2)[&rate=6.896751009181738E-4]:6.514694015223E-1)[&rate=6.896751009181738E-4]:1.486343338955E-1,66[&rate=6.896751009181738E-4]:3.957503166779E-1)[&rate=6.896751009181738E-4]:2.851998847961E-2,(126[&rate=6.896751009181738E-4]:1.100578091749E0,(135[&rate=6.896751009181738E-4]:4.77707074068E-1,((138[&rate=6.896751009181738E-4]:1.74187228191E-1,136[&rate=6.896751009181738E-4]:4.268037887579E-2)[&rate=6.896751009181738E-4]:4.669535451846E-1,(119[&rate=6.896751009181738E-4]:6.98070754825E-1,120[&rate=6.896751009181738E-4]:6.021803438661E-1)[&rate=6.896751009181738E-4]:9.101522402992E-2)[&rate=6.896751009181738E-4]:3.65663006925E-2)[&rate=6.896751009181738E-4]:1.060628334845E0)[&rate=6.896751009181738E-4]:5.708664030936E-1)[&rate=6.896751009181738E-4]:3.58556803605E-1,(((121[&rate=6.896751009181738E-4]:2.157798592447E0,36[&rate=6.896751009181738E-4]:7.834653765293E-2)[&rate=6.896751009181738E-4]:3.012840082286E-1,(((128[&rate=6.896751009181738E-4]:1.258438811165E0,((((129[&rate=6.896751009181738E-4]:2.218839754323E-1,132[&rate=6.896751009181738E-4]:2.246237014597E-1)[&rate=6.896751009181738E-4]:2.402902412586E-2,(130[&rate=6.896751009181738E-4]:2.198275720888E-1,131[&rate=6.896751009181738E-4]:2.225672981162E-1)[&rate=6.896751009181738E-4]:2.608542746932E-2)[&rate=6.896751009181738E-4]:2.613901318771E-1,(69[&rate=6.896751009181738E-4]:6.174002152458E-1,118[&rate=6.896751009181738E-4]:6.064413111361E-1)[&rate=6.896751009181738E-4]:3.78481216691E-2)[&rate=6.896751009181738E-4]:6.860471807476E-1,((((64[&rate=6.896751009181738E-4]:3.477236438828E-1,65[&rate=6.896751009181738E-4]:1.970387123761E-1)[&rate=6.896751009181738E-4]:9.662764030532E-3,62[&rate=6.896751009181738E-4]:3.984822983244E-1)[&rate=6.896751009181738E-4]:9.583967614823E-3,60[&rate=6.896751009181738E-4]:2.162854440215E-1)[&rate=6.896751009181738E-4]:6.790988144642E-2,(61[&rate=6.896751009181738E-4]:6.132453424727E-2,63[&rate=6.896751009181738E-4]:2.022864383622E-2)[&rate=6.896751009181738E-4]:4.146516131384E-1)[&rate=6.896751009181738E-4]:8.543604661671E-1)[&rate=6.896751009181738E-4]:6.782822500944E-2)[&rate=6.896751009181738E-4]:3.49950636228E-1,(((44[&rate=6.896751009181738E-4]:3.672949814977E-1,47[&rate=6.896751009181738E-4]:3.72759462372E-1)[&rate=6.896751009181738E-4]:3.128337864804E-1,45[&rate=6.896751009181738E-4]:6.77396527541E-1)[&rate=6.896751009181738E-4]:8.602748391246E-3,((((43[&rate=6.896751009181738E-4]:4.5642766412E-1,((48[&rate=6.896751009181738E-4]:3.609981187417E-1,41[&rate=6.896751009181738E-4]:3.172822717472E-1)[&rate=6.896751009181738E-4]:2.732761079886E-2,42[&rate=6.896751009181738E-4]:3.500743634203E-1)[&rate=6.896751009181738E-4]:5.717297283097E-2)[&rate=6.896751009181738E-4]:5.709319533586E-2,46[&rate=6.896751009181738E-4]:5.135208594559E-1)[&rate=6.896751009181738E-4]:1.239285068099E-1,51[&rate=6.896751009181738E-4]:6.101269618942E-1)[&rate=6.896751009181738E-4]:1.248647447445E-2,(49[&rate=6.896751009181738E-4]:4.042755218804E-1,50[&rate=6.896751009181738E-4]:4.042755218804E-1)[&rate=6.896751009181738E-4]:2.12873433614E-1)[&rate=6.896751009181738E-4]:4.42601565035E-2)[&rate=6.896751009181738E-4]:1.489939591693E-1)[&rate=6.896751009181738E-4]:1.563085184812E-1,(35[&rate=6.896751009181738E-4]:7.486507543167E-2,127[&rate=6.896751009181738E-4]:2.641988363103E0)[&rate=6.896751009181738E-4]:1.610657671548E-1)[&rate=6.896751009181738E-4]:9.712436082931E-2)[&rate=6.896751009181738E-4]:3.688059056433E-1,((((147[&rate=6.896751009181738E-4]:6.492365059334E-1,146[&rate=6.896751009181738E-4]:7.12078035988E-1)[&rate=6.896751009181738E-4]:6.80989160802E-2,(40[&rate=6.896751009181738E-4]:6.335574175199E-1,39[&rate=6.896751009181738E-4]:6.335574175199E-1)[&rate=6.896751009181738E-4]:2.640095531344E-2)[&rate=6.896751009181738E-4]:1.702210491776E-2,(94[&rate=6.896751009181738E-4]:6.638966640773E-1,((16[&rate=6.896751009181738E-4]:2.450652242697E0,(2[&rate=6.896751009181738E-4]:7.852613945103E-1,((((7[&rate=6.896751009181738E-4]:2.393236421831E-1,8[&rate=6.896751009181738E-4]:2.393236421831E-1)[&rate=6.896751009181738E-4]:2.331611086572E-1,26[&rate=6.896751009181738E-4]:5.793340659088E-1)[&rate=6.896751009181738E-4]:1.241487896576E-1,31[&rate=6.896751009181738E-4]:7.473184720048E-1)[&rate=6.896751009181738E-4]:1.522853730605E-1,(22[&rate=6.896751009181738E-4]:3.847349144229E-1,27[&rate=6.896751009181738E-4]:4.011732705873E-1)[&rate=6.896751009181738E-4]:4.600744100943E-1)[&rate=6.896751009181738E-4]:1.130548097191E-1)[&rate=6.896751009181738E-4]:1.536623724899E0)[&rate=6.896751009181738E-4]:2.332976024856E-1,(((100[&rate=6.896751009181738E-4]:3.35945353454E-1,95[&rate=6.896751009181738E-4]:4.20644807006E-1)[&rate=6.896751009181738E-4]:1.85463277975E-1,(99[&rate=6.896751009181738E-4]:5.151183985021E-1,96[&rate=6.896751009181738E-4]:4.795992728192E-1)[&rate=6.896751009181738E-4]:1.019186482275E-1)[&rate=6.896751009181738E-4]:2.262253989555E-2,((97[&rate=6.896751009181738E-4]:3.097728862552E-1,98[&rate=6.896751009181738E-4]:5.092264381677E-1)[&rate=6.896751009181738E-4]:3.007858145207E-2,(101[&rate=6.896751009181738E-4]:5.828465849669E-1,((((((10[&rate=6.896751009181738E-4]:3.4174210447E-1,15[&rate=6.896751009181738E-4]:3.800982688534E-1)[&rate=6.896751009181738E-4]:1.06738840072E-1,18[&rate=6.896751009181738E-4]:4.950562870078E-1)[&rate=6.896751009181738E-4]:2.082018861489E-1,6[&rate=6.896751009181738E-4]:6.402444745265E-1)[&rate=6.896751009181738E-4]:4.055306472454E-2,3[&rate=6.896751009181738E-4]:6.287427447306E-1)[&rate=6.896751009181738E-4]:2.334768247857E-1,((((86[&rate=6.896751009181738E-4]:2.332119919773E-2,(83[&rate=6.896751009181738E-4]:1.837306197935E-2,85[&rate=6.896751009181738E-4]:1.837306197935E-2)[&rate=6.896751009181738E-4]:4.948137218372E-3)[&rate=6.896751009181738E-4]:7.050073808696E-2,(84[&rate=6.896751009181738E-4]:7.983770106127E-2,93[&rate=6.896751009181738E-4]:9.353633119828E-2)[&rate=6.896751009181738E-4]:1.398423622342E-2)[&rate=6.896751009181738E-4]:6.783362621069E-2,(87[&rate=6.896751009181738E-4]:1.344726190493E-1,((91[&rate=6.896751009181738E-4]:7.339213814956E-2,90[&rate=6.896751009181738E-4]:7.339213814956E-2)[&rate=6.896751009181738E-4]:3.397240371248E-2,92[&rate=6.896751009181738E-4]:1.07364541862E-1)[&rate=6.896751009181738E-4]:4.080670732423E-2)[&rate=6.896751009181738E-4]:2.718294444613E-2)[&rate=6.896751009181738E-4]:1.894367964119E-1,(89[&rate=6.896751009181738E-4]:1.272835801519E-1,88[&rate=6.896751009181738E-4]:1.135849500149E-1)[&rate=6.896751009181738E-4]:2.375074098924E-1)[&rate=6.896751009181738E-4]:1.050853237006E0)[&rate=6.896751009181738E-4]:3.316447461089E-1,(((102[&rate=6.896751009181738E-4]:1.454374053853E-2,((24[&rate=6.896751009181738E-4]:9.056466376208E-1,((28[&rate=6.896751009181738E-4]:6.032677143865E-1,21[&rate=6.896751009181738E-4]:5.786101801401E-1)[&rate=6.896751009181738E-4]:2.695883173865E-1,1[&rate=6.896751009181738E-4]:8.655466191009E-2)[&rate=6.896751009181738E-4]:3.827005790246E-2)[&rate=6.896751009181738E-4]:1.829933301929E-1,((11[&rate=6.896751009181738E-4]:6.033974187012E-1,140[&rate=6.896751009181738E-4]:5.842193365095E-1)[&rate=6.896751009181738E-4]:1.423293727987E-1,(23[&rate=6.896751009181738E-4]:5.602942370617E-1,(20[&rate=6.896751009181738E-4]:3.13399708337E-1,25[&rate=6.896751009181738E-4]:3.325777905287E-1)[&rate=6.896751009181738E-4]:2.386753506427E-1)[&rate=6.896751009181738E-4]:2.703640612874E-1)[&rate=6.896751009181738E-4]:2.470227653548E-1)[&rate=6.896751009181738E-4]:8.754760834123E-2)[&rate=6.896751009181738E-4]:1.262144463176E-1,((((115[&rate=6.896751009181738E-4]:4.722675917724E-1,(13[&rate=6.896751009181738E-4]:2.784760235687E-1,19[&rate=6.896751009181738E-4]:3.168321879524E-1)[&rate=6.896751009181738E-4]:2.759833490256E-1)[&rate=6.896751009181738E-4]:1.975669569913E-1,(((107[&rate=6.896751009181738E-4]:4.582579944455E-1,((114[&rate=6.896751009181738E-4]:1.749437448906E-1,104[&rate=6.896751009181738E-4]:2.352177174934E-1)[&rate=6.896751009181738E-4]:8.489832058644E-2,116[&rate=6.896751009181738E-4]:2.598420654771E-1)[&rate=6.896751009181738E-4]:1.381419563656E-1)[&rate=6.896751009181738E-4]:2.982793833464E-2,108[&rate=6.896751009181738E-4]:4.853462067528E-1)[&rate=6.896751009181738E-4]:3.503247600777E-2,109[&rate=6.896751009181738E-4]:5.422964909796E-1)[&rate=6.896751009181738E-4]:2.069901125786E-1)[&rate=6.896751009181738E-4]:1.571389318821E-1,((148[&rate=6.896751009181738E-4]:1.842507610756E-1,143[&rate=6.896751009181738E-4]:1.815110350483E-1)[&rate=6.896751009181738E-4]:4.363176605308E-1,((139[&rate=6.896751009181738E-4]:3.306230368574E-1,106[&rate=6.896751009181738E-4]:1.388422149397E-1)[&rate=6.896751009181738E-4]:5.931554900872E-3,111[&rate=6.896751009181738E-4]:1.612121260049E-1)[&rate=6.896751009181738E-4]:4.97712459985E-1)[&rate=6.896751009181738E-4]:2.44761223423E-1)[&rate=6.896751009181738E-4]:4.037766857845E-2,((110[&rate=6.896751009181738E-4]:5.10471970471E-1,(105[&rate=6.896751009181738E-4]:4.200844081615E-1,113[&rate=6.896751009181738E-4]:4.474816684353E-1)[&rate=6.896751009181738E-4]:6.846975409043E-2)[&rate=6.896751009181738E-4]:1.617328380224E-1,((4[&rate=6.896751009181738E-4]:1.295289944098E-1,30[&rate=6.896751009181738E-4]:3.021317341359E-1)[&rate=6.896751009181738E-4]:4.474003662145E-1,(112[&rate=6.896751009181738E-4]:5.831144919683E-1,(((17[&rate=6.896751009181738E-4]:2.650478643226E-1,14[&rate=6.896751009181738E-4]:2.26691699939E-1)[&rate=6.896751009181738E-4]:2.301540704239E-1,9[&rate=6.896751009181738E-4]:4.486265922808E-1)[&rate=6.896751009181738E-4]:3.728830969584E-2,117[&rate=6.896751009181738E-4]:4.968738060863E-1)[&rate=6.896751009181738E-4]:8.898041190963E-2)[&rate=6.896751009181738E-4]:5.134911523123E-2)[&rate=6.896751009181738E-4]:4.322065334859E-2)[&rate=6.896751009181738E-4]:2.71858669498E-1)[&rate=6.896751009181738E-4]:2.651878595495E-1)[&rate=6.896751009181738E-4]:9.288550523645E-3,(((145[&rate=6.896751009181738E-4]:4.050794408997E-1,141[&rate=6.896751009181738E-4]:4.023397148721E-1)[&rate=6.896751009181738E-4]:4.622660754664E-2,144[&rate=6.896751009181738E-4]:4.458265963914E-1)[&rate=6.896751009181738E-4]:1.979737471407E-1,142[&rate=6.896751009181738E-4]:6.49279795587E-1)[&rate=6.896751009181738E-4]:7.473422842585E-1)[&rate=6.896751009181738E-4]:4.655730427279E-2)[&rate=6.896751009181738E-4]:3.917219953694E-1)[&rate=6.896751009181738E-4]:8.012072931003E-1)[&rate=6.896751009181738E-4]:7.849664350808E-2)[&rate=6.896751009181738E-4]:1.090705564842E-1)[&rate=6.896751009181738E-4]:1.079493626852E-2)[&rate=6.896751009181738E-4]:6.772862241676E-2)[&rate=6.896751009181738E-4]:1.799418799208E-1,38[&rate=6.896751009181738E-4]:7.886163467428E-1)[&rate=6.896751009181738E-4]:5.156102088317E-1)[&rate=6.896751009181738E-4]:8.09659997035E-2)[&rate=6.896751009181738E-4]:2.02200660709E-2,((((((54[&rate=6.896751009181738E-4]:2.355146152465E-2,37[&rate=6.896751009181738E-4]:1.000541937651E-1)[&rate=6.896751009181738E-4]:2.209170795515E-1,(58[&rate=6.896751009181738E-4]:1.564283927231E-1,59[&rate=6.896751009181738E-4]:1.37302709663E-1)[&rate=6.896751009181738E-4]:1.454171975334E-1)[&rate=6.896751009181738E-4]:2.196325411982E-3,(55[&rate=6.896751009181738E-4]:1.557133083689E-1,56[&rate=6.896751009181738E-4]:1.557133083689E-1)[&rate=6.896751009181738E-4]:1.210062029278E-1)[&rate=6.896751009181738E-4]:9.563713540015E-2,57[&rate=6.896751009181738E-4]:3.832856084456E-1)[&rate=6.896751009181738E-4]:6.488963623945E-2,68[&rate=6.896751009181738E-4]:3.96262676379E-1)[&rate=6.896751009181738E-4]:8.759061918259E-1,((((((29[&rate=6.896751009181738E-4]:5.752499005719E-1,(5[&rate=6.896751009181738E-4]:1.448686690553E-1,12[&rate=6.896751009181738E-4]:1.832248334388E-1)[&rate=6.896751009181738E-4]:2.851757520646E-1)[&rate=6.896751009181738E-4]:1.115588083688E-1,103[&rate=6.896751009181738E-4]:4.539319966118E-1)[&rate=6.896751009181738E-4]:1.540009706933E0,52[&rate=6.896751009181738E-4]:3.29647968984E-1)[&rate=6.896751009181738E-4]:3.04101444346E-1,53[&rate=6.896751009181738E-4]:6.255526920187E-1)[&rate=6.896751009181738E-4]:1.361181453687E-1,((((81[&rate=6.896751009181738E-4]:2.308256380412E-2,80[&rate=6.896751009181738E-4]:2.308256380412E-2)[&rate=6.896751009181738E-4]:3.217878310523E-1,((73[&rate=6.896751009181738E-4]:3.338463203205E-1,77[&rate=6.896751009181738E-4]:3.283668682658E-1)[&rate=6.896751009181738E-4]:4.610562351766E-2,((79[&rate=6.896751009181738E-4]:3.0015204384E-1,82[&rate=6.896751009181738E-4]:3.08371221922E-1)[&rate=6.896751009181738E-4]:6.950161587803E-3,((72[&rate=6.896751009181738E-4]:3.902054902033E-2,78[&rate=6.896751009181738E-4]:6.093835723965E-2)[&rate=6.896751009181738E-4]:1.975988501221E-1,71[&rate=6.896751009181738E-4]:2.311399470877E-1)[&rate=6.896751009181738E-4]:4.856499806603E-2)[&rate=6.896751009181738E-4]:3.175384799961E-2)[&rate=6.896751009181738E-4]:1.423351951138E-2)[&rate=6.896751009181738E-4]:1.01042521493E-1,(75[&rate=6.896751009181738E-4]:4.569085785826E-1,((74[&rate=6.896751009181738E-4]:3.515784990699E-1,76[&rate=6.896751009181738E-4]:3.515784990699E-1)[&rate=6.896751009181738E-4]:8.776613974723E-3,70[&rate=6.896751009181738E-4]:3.219989486611E-1)[&rate=6.896751009181738E-4]:9.655346553801E-2)[&rate=6.896751009181738E-4]:3.831940626002E-2)[&rate=6.896751009181738E-4]:8.578281430561E-1,(133[&rate=6.896751009181738E-4]:3.925872253865E-1,(134[&rate=6.896751009181738E-4]:3.587233463487E-1,137[&rate=6.896751009181738E-4]:4.299562230609E-1)[&rate=6.896751009181738E-4]:3.726892736653E-3)[&rate=6.896751009181738E-4]:9.960853408683E-1)[&rate=6.896751009181738E-4]:1.550777681008E-1)[&rate=6.896751009181738E-4]:2.335084482885E-1,125[&rate=6.896751009181738E-4]:7.847967720147E-1)[&rate=6.896751009181738E-4]:6.540387628569E-1)[&rate=6.896751009181738E-4]:7.859894440087E-2)[&rate=6.896751009181738E-4]:6.190216574678E-2)[&rate=6.896751009181738E-4]:2.501985314246E-2)[&rate=6.896751009181738E-4]:8.259605957714E-3,32[&rate=6.896751009181738E-4]:1.329729283123E-2);
tree STATE_49810000 [&joint=-20958.80809227225,lnP=-20958.80809227225] = [&R] (33[&rate=5.620532816544437E-4]:1.208731525836E-2,(32[&rate=5.620532816544437E-4]:1.290018176924E-3,(34[&rate=5.620532816544437E-4]:2.572250673178E-3,(((((((((62[&rate=5.620532816544437E-4]:2.922780733117E-1,64[&rate=5.620532816544437E-4]:2.511821829006E-1)[&rate=5.620532816544437E-4]:2.88815136137E-2,(65[&rate=5.620532816544437E-4]:1.000999867917E-1,60[&rate=5.620532816544437E-4]:1.000999867917E-1)[&rate=5.620532816544437E-4]:2.927877821589E-2)[&rate=5.620532816544437E-4]:3.952581504345E-1,(61[&rate=5.620532816544437E-4]:1.525775110926E-1,63[&rate=5.620532816544437E-4]:1.114816206815E-1)[&rate=5.620532816544437E-4]:5.638402262673E-1)[&rate=5.620532816544437E-4]:8.189753909151E-1,((69[&rate=5.620532816544437E-4]:8.333668129696E-1,(131[&rate=5.620532816544437E-4]:2.296225413473E-1,(130[&rate=5.620532816544437E-4]:1.223491578409E-1,(129[&rate=5.620532816544437E-4]:3.630099113906E-2,132[&rate=5.620532816544437E-4]:3.904071716641E-2)[&rate=5.620532816544437E-4]:8.604816670183E-2)[&rate=5.620532816544437E-4]:1.04533657479E-1)[&rate=5.620532816544437E-4]:4.585387921701E-1)[&rate=5.620532816544437E-4]:1.432297928926E-1,118[&rate=5.620532816544437E-4]:9.656377017525E-1)[&rate=5.620532816544437E-4]:5.697554265225E-1)[&rate=5.620532816544437E-4]:5.330814169899E-2,128[&rate=5.620532816544437E-4]:1.448975242577E0)[&rate=5.620532816544437E-4]:2.664893084094E-1,((45[&rate=5.620532816544437E-4]:5.180508161548E-1,(44[&rate=5.620532816544437E-4]:4.957590442263E-1,47[&rate=5.620532816544437E-4]:5.012235251005E-1)[&rate=5.620532816544437E-4]:2.502401236568E-2)[&rate=5.620532816544437E-4]:1.350814362412E-1,(((49[&rate=5.620532816544437E-4]:3.941615553082E-1,50[&rate=5.620532816544437E-4]:3.941615553082E-1)[&rate=5.620532816544437E-4]:1.07054341363E-1,51[&rate=5.620532816544437E-4]:5.066803775455E-1)[&rate=5.620532816544437E-4]:8.995102837561E-2,((46[&rate=5.620532816544437E-4]:4.746342808019E-1,43[&rate=5.620532816544437E-4]:4.746342808019E-1)[&rate=5.620532816544437E-4]:7.129140851527E-2,(41[&rate=5.620532816544437E-4]:3.436157117585E-1,(48[&rate=5.620532816544437E-4]:3.695557101015E-1,42[&rate=5.620532816544437E-4]:3.313043439812E-1)[&rate=5.620532816544437E-4]:1.777584865149E-2)[&rate=5.620532816544437E-4]:1.476651688157E-1)[&rate=5.620532816544437E-4]:7.802812097545E-2)[&rate=5.620532816544437E-4]:3.737516341475E-2)[&rate=5.620532816544437E-4]:2.889360862988E-1)[&rate=5.620532816544437E-4]:1.134430916411E-1,(36[&rate=5.620532816544437E-4]:3.227390741542E-1,((127[&rate=5.620532816544437E-4]:2.4223052547E0,121[&rate=5.620532816544437E-4]:1.981209364289E0)[&rate=5.620532816544437E-4]:2.24603810078E-1,35[&rate=5.620532816544437E-4]:7.978577710662E-2)[&rate=5.620532816544437E-4]:1.963779545818E-1)[&rate=5.620532816544437E-4]:2.397678765108E-2)[&rate=5.620532816544437E-4]:2.850191538985E-1,(((((95[&rate=5.620532816544437E-4]:6.305419332084E-1,(100[&rate=5.620532816544437E-4]:3.962513417675E-1,94[&rate=5.620532816544437E-4]:3.962513417675E-1)[&rate=5.620532816544437E-4]:1.495911378889E-1)[&rate=5.620532816544437E-4]:2.628652394946E-2,(98[&rate=5.620532816544437E-4]:6.389473512346E-1,(99[&rate=5.620532816544437E-4]:5.19742653274E-1,96[&rate=5.620532816544437E-4]:4.842235275911E-1)[&rate=5.620532816544437E-4]:1.410626214578E-1)[&rate=5.620532816544437E-4]:6.95214417462E-3)[&rate=5.620532816544437E-4]:8.972243607489E-2,40[&rate=5.620532816544437E-4]:6.072066309378E-1)[&rate=5.620532816544437E-4]:1.057117953825E-1,((146[&rate=5.620532816544437E-4]:5.351337088264E-1,((101[&rate=5.620532816544437E-4]:6.592542177288E-1,((((6[&rate=5.620532816544437E-4]:4.863765890799E-1,(18[&rate=5.620532816544437E-4]:5.125355362122E-1,(10[&rate=5.620532816544437E-4]:4.186451488241E-1,15[&rate=5.620532816544437E-4]:4.570013132075E-1)[&rate=5.620532816544437E-4]:4.731504492233E-2)[&rate=5.620532816544437E-4]:3.685475149785E-2)[&rate=5.620532816544437E-4]:5.669506295463E-1,3[&rate=5.620532816544437E-4]:1.001272424106E0)[&rate=5.620532816544437E-4]:2.820845816054E-1,((83[&rate=5.620532816544437E-4]:1.333891599491E-1,(89[&rate=5.620532816544437E-4]:9.154771675769E-2,88[&rate=5.620532816544437E-4]:7.784908662067E-2)[&rate=5.620532816544437E-4]:5.554007332847E-2)[&rate=5.620532816544437E-4]:4.758859480391E-2,(((85[&rate=5.620532816544437E-4]:8.036473645408E-2,86[&rate=5.620532816544437E-4]:8.036473645408E-2)[&rate=5.620532816544437E-4]:1.448852385551E-2,(93[&rate=5.620532816544437E-4]:8.955824371524E-2,84[&rate=5.620532816544437E-4]:7.585961357822E-2)[&rate=5.620532816544437E-4]:1.899364673137E-2)[&rate=5.620532816544437E-4]:7.567340152678E-2,(((91[&rate=5.620532816544437E-4]:1.161152288298E-2,90[&rate=5.620532816544437E-4]:1.161152288298E-2)[&rate=5.620532816544437E-4]:8.18279619157E-2,92[&rate=5.620532816544437E-4]:9.343948479868E-2)[&rate=5.620532816544437E-4]:5.207477547658E-2,87[&rate=5.620532816544437E-4]:1.318156301382E-1)[&rate=5.620532816544437E-4]:3.871103169813E-2)[&rate=5.620532816544437E-4]:1.045109291668E-2)[&rate=5.620532816544437E-4]:1.642105278355E0)[&rate=5.620532816544437E-4]:6.845923052028E-2,((((((148[&rate=5.620532816544437E-4]:4.394976251435E-1,143[&rate=5.620532816544437E-4]:4.367578991161E-1)[&rate=5.620532816544437E-4]:4.060656860714E-1,((106[&rate=5.620532816544437E-4]:4.759705951969E-1,139[&rate=5.620532816544437E-4]:6.677514171146E-1)[&rate=5.620532816544437E-4]:3.459608379399E-2,111[&rate=5.620532816544437E-4]:5.270050351553E-1)[&rate=5.620532816544437E-4]:3.569144404431E-1)[&rate=5.620532816544437E-4]:1.362622244921E-1,((13[&rate=5.620532816544437E-4]:6.421625765579E-1,19[&rate=5.620532816544437E-4]:6.805187409416E-1)[&rate=5.620532816544437E-4]:1.903472704083E-1,(115[&rate=5.620532816544437E-4]:5.774803867164E-1,(((116[&rate=5.620532816544437E-4]:3.323949211252E-1,(114[&rate=5.620532816544437E-4]:2.069990082225E-1,104[&rate=5.620532816544437E-4]:2.672729808253E-1)[&rate=5.620532816544437E-4]:1.253959129027E-1)[&rate=5.620532816544437E-4]:1.151562453817E-1,(108[&rate=5.620532816544437E-4]:2.880501399015E-1,107[&rate=5.620532816544437E-4]:2.907898659288E-1)[&rate=5.620532816544437E-4]:2.170352731809E-1)[&rate=5.620532816544437E-4]:4.97354210298E-2,109[&rate=5.620532816544437E-4]:5.767386423313E-1)[&rate=5.620532816544437E-4]:8.019379917963E-2)[&rate=5.620532816544437E-4]:1.728376794279E-1)[&rate=5.620532816544437E-4]:1.93151305179E-1)[&rate=5.620532816544437E-4]:7.988362821569E-2,(((((117[&rate=5.620532816544437E-4]:3.376448735438E-1,112[&rate=5.620532816544437E-4]:3.349051475162E-1)[&rate=5.620532816544437E-4]:1.388839039442E-1,(4[&rate=5.620532816544437E-4]:1.245061555066E-1,30[&rate=5.620532816544437E-4]:2.971088952326E-1)[&rate=5.620532816544437E-4]:2.917486493787E-1)[&rate=5.620532816544437E-4]:6.696648661796E-2,9[&rate=5.620532816544437E-4]:5.325363599963E-1)[&rate=5.620532816544437E-4]:1.011978336998E-1,((17[&rate=5.620532816544437E-4]:3.96329578145E-1,14[&rate=5.620532816544437E-4]:3.579734137613E-1)[&rate=5.620532816544437E-4]:2.204724562743E-1,113[&rate=5.620532816544437E-4]:5.784458700356E-1)[&rate=5.620532816544437E-4]:6.350750174256E-2)[&rate=5.620532816544437E-4]:2.721998831119E-1,(110[&rate=5.620532816544437E-4]:5.703106658771E-1,105[&rate=5.620532816544437E-4]:5.48392857658E-1)[&rate=5.620532816544437E-4]:3.383631369583E-1)[&rate=5.620532816544437E-4]:1.913915254707E-1)[&rate=5.620532816544437E-4]:1.023977244754E-1,(((23[&rate=5.620532816544437E-4]:7.535333259758E-1,(20[&rate=5.620532816544437E-4]:3.283614651552E-1,25[&rate=5.620532816544437E-4]:3.475395473469E-1)[&rate=5.620532816544437E-4]:4.169526827385E-1)[&rate=5.620532816544437E-4]:1.056917798849E-1,(11[&rate=5.620532816544437E-4]:6.728226346333E-1,140[&rate=5.620532816544437E-4]:6.536445524416E-1)[&rate=5.620532816544437E-4]:1.014709643782E-1)[&rate=5.620532816544437E-4]:3.653017914716E-1,(102[&rate=5.620532816544437E-4]:3.51644257635E-2,((1[&rate=5.620532816544437E-4]:1.065740753997E-2,(28[&rate=5.620532816544437E-4]:5.201730653413E-1,21[&rate=5.620532816544437E-4]:4.955155310948E-1)[&rate=5.620532816544437E-4]:2.767857120616E-1)[&rate=5.620532816544437E-4]:6.284125399252E-2,24[&rate=5.620532816544437E-4]:8.543205793407E-1)[&rate=5.620532816544437E-4]:3.424876820391E-1)[&rate=5.620532816544437E-4]:3.867754006207E-2)[&rate=5.620532816544437E-4]:6.012793627107E-2)[&rate=5.620532816544437E-4]:1.258411358047E-1,(((144[&rate=5.620532816544437E-4]:1.972362202421E-1,141[&rate=5.620532816544437E-4]:1.999759462695E-1)[&rate=5.620532816544437E-4]:6.485998884038E-2,145[&rate=5.620532816544437E-4]:2.675756611375E-1)[&rate=5.620532816544437E-4]:2.376834328748E-1,142[&rate=5.620532816544437E-4]:5.052590940123E-1)[&rate=5.620532816544437E-4]:1.001127286355E0)[&rate=5.620532816544437E-4]:9.474492435743E-2)[&rate=5.620532816544437E-4]:3.10177707525E-1)[&rate=5.620532816544437E-4]:7.167958786858E-1,(97[&rate=5.620532816544437E-4]:2.843411173209E-1,147[&rate=5.620532816544437E-4]:4.127564178674E-1)[&rate=5.620532816544437E-4]:4.750656873382E-2)[&rate=5.620532816544437E-4]:1.202919217064E-2)[&rate=5.620532816544437E-4]:2.236430330267E-1,((16[&rate=5.620532816544437E-4]:2.542278232802E0,(2[&rate=5.620532816544437E-4]:6.797065110674E-1,(((22[&rate=5.620532816544437E-4]:4.805254936916E-1,27[&rate=5.620532816544437E-4]:4.969638498559E-1)[&rate=5.620532816544437E-4]:1.108154491283E-1,31[&rate=5.620532816544437E-4]:6.46135463368E-1)[&rate=5.620532816544437E-4]:6.072887099241E-2,((7[&rate=5.620532816544437E-4]:3.762050607764E-1,8[&rate=5.620532816544437E-4]:3.762050607764E-1)[&rate=5.620532816544437E-4]:8.743438250003E-2,26[&rate=5.620532816544437E-4]:5.704887583449E-1)[&rate=5.620532816544437E-4]:9.253995957704E-2)[&rate=5.620532816544437E-4]:2.002394369811E-1)[&rate=5.620532816544437E-4]:1.733804598447E0)[&rate=5.620532816544437E-4]:5.13819618104E-2,39[&rate=5.620532816544437E-4]:5.081672684954E-1)[&rate=5.620532816544437E-4]:1.303908941228E-1)[&rate=5.620532816544437E-4]:7.436026370209E-2)[&rate=5.620532816544437E-4]:3.48726700901E-1,38[&rate=5.620532816544437E-4]:9.933391162922E-1)[&rate=5.620532816544437E-4]:1.941860034614E-1)[&rate=5.620532816544437E-4]:1.301163470256E-1,((((57[&rate=5.620532816544437E-4]:4.33002736543E-1,(58[&rate=5.620532816544437E-4]:4.056761956458E-1,((59[&rate=5.620532816544437E-4]:2.375171382683E-1,(54[&rate=5.620532816544437E-4]:1.515291767118E-1,37[&rate=5.620532816544437E-4]:2.280319089522E-1)[&rate=5.620532816544437E-4]:4.773659543633E-2)[&rate=5.620532816544437E-4]:1.436465962323E-1,(55[&rate=5.620532816544437E-4]:2.963435384306E-1,56[&rate=5.620532816544437E-4]:2.963435384306E-1)[&rate=5.620532816544437E-4]:7.662347475833E-2)[&rate=5.620532816544437E-4]:5.386778085108E-3)[&rate=5.620532816544437E-4]:4.371998352018E-2)[&rate=5.620532816544437E-4]:1.645300510586E-1,68[&rate=5.620532816544437E-4]:5.456202192955E-1)[&rate=5.620532816544437E-4]:3.730108258684E-1,(((53[&rate=5.620532816544437E-4]:6.920327395238E-1,(((29[&rate=5.620532816544437E-4]:4.244512469025E-1,(5[&rate=5.620532816544437E-4]:1.607055334412E-1,12[&rate=5.620532816544437E-4]:1.990616978246E-1)[&rate=5.620532816544437E-4]:1.185402340094E-1)[&rate=5.620532816544437E-4]:1.963892221208E-1,103[&rate=5.620532816544437E-4]:3.879637566945E-1)[&rate=5.620532816544437E-4]:1.787499630685E0,52[&rate=5.620532816544437E-4]:5.111696528189E-1)[&rate=5.620532816544437E-4]:1.890598080163E-1)[&rate=5.620532816544437E-4]:1.592495044278E-1,((((((81[&rate=5.620532816544437E-4]:4.404333985757E-2,80[&rate=5.620532816544437E-4]:4.404333985757E-2)[&rate=5.620532816544437E-4]:2.536820548181E-1,77[&rate=5.620532816544437E-4]:3.415610111141E-1)[&rate=5.620532816544437E-4]:5.441133696791E-2,73[&rate=5.620532816544437E-4]:4.014518001367E-1)[&rate=5.620532816544437E-4]:6.161042374997E-3,((78[&rate=5.620532816544437E-4]:1.202202421923E-1,72[&rate=5.620532816544437E-4]:9.830243397303E-2)[&rate=5.620532816544437E-4]:1.388644236661E-1,(82[&rate=5.620532816544437E-4]:2.596269696888E-1,(79[&rate=5.620532816544437E-4]:5.62329490164E-2,71[&rate=5.620532816544437E-4]:2.883568874237E-2)[&rate=5.620532816544437E-4]:1.951748425903E-1)[&rate=5.620532816544437E-4]:7.676874251698E-3)[&rate=5.620532816544437E-4]:1.074322862425E-1)[&rate=5.620532816544437E-4]:3.870496604682E-1,(75[&rate=5.620532816544437E-4]:4.892511150662E-1,((76[&rate=5.620532816544437E-4]:3.719688956612E-1,74[&rate=5.620532816544437E-4]:3.719688956612E-1)[&rate=5.620532816544437E-4]:2.317307734435E-2,70[&rate=5.620532816544437E-4]:3.56785808622E-1)[&rate=5.620532816544437E-4]:9.410914206075E-2)[&rate=5.620532816544437E-4]:3.054113879136E-1)[&rate=5.620532816544437E-4]:6.023434105308E-1,(133[&rate=5.620532816544437E-4]:8.323067060206E-1,(134[&rate=5.620532816544437E-4]:6.892520156817E-1,137[&rate=5.620532816544437E-4]:7.604848923939E-1)[&rate=5.620532816544437E-4]:1.129177040377E-1)[&rate=5.620532816544437E-4]:6.003156458462E-1)[&rate=5.620532816544437E-4]:2.007393890531E-1)[&rate=5.620532816544437E-4]:3.524711416797E-1,125[&rate=5.620532816544437E-4]:9.933708719701E-1)[&rate=5.620532816544437E-4]:9.19268398606E-2)[&rate=5.620532816544437E-4]:3.420515935567E-1,(((((120[&rate=5.620532816544437E-4]:1.71434900759E0,(135[&rate=5.620532816544437E-4]:7.537105930042E-1,(138[&rate=5.620532816544437E-4]:5.619692431136E-1,136[&rate=5.620532816544437E-4]:4.304623937984E-1)[&rate=5.620532816544437E-4]:3.917413498906E-1)[&rate=5.620532816544437E-4]:7.085836200655E-1)[&rate=5.620532816544437E-4]:1.071599728299E-2,126[&rate=5.620532816544437E-4]:1.035252893188E0)[&rate=5.620532816544437E-4]:2.216955030631E-1,119[&rate=5.620532816544437E-4]:2.042650918895E0)[&rate=5.620532816544437E-4]:1.746731259704E-1,66[&rate=5.620532816544437E-4]:1.844473325368E-1)[&rate=5.620532816544437E-4]:1.760469579861E-1,(67[&rate=5.620532816544437E-4]:1.284035039869E-1,((124[&rate=5.620532816544437E-4]:9.912161776791E-3,123[&rate=5.620532816544437E-4]:1.264440221392E-2)[&rate=5.620532816544437E-4]:4.074266333119E-1,122[&rate=5.620532816544437E-4]:4.200710355258E-1)[&rate=5.620532816544437E-4]:2.096050188018E-1)[&rate=5.620532816544437E-4]:2.32090786536E-1)[&rate=5.620532816544437E-4]:3.524677104255E-1)[&rate=5.620532816544437E-4]:2.31401931534E-3)[&rate=5.620532816544437E-4]:1.503099290396E-1)[&rate=5.620532816544437E-4]:2.063557572283E-2)[&rate=5.620532816544437E-4]:5.317845026719E-3);
tree STATE_49820000 [&joint=-20975.025221737622,lnP=-20975.025221737622] = [&R] (34[&rate=5.408894707473915E-4]:1.124366519444E-1,(((((67[&rate=5.408894707473915E-4]:1.260917115489E-1,(122[&rate=5.408894707473915E-4]:4.385181555521E-1,(124[&rate=5.408894707473915E-4]:3.395672132983E-1,123[&rate=5.408894707473915E-4]:3.422994537354E-1)[&rate=5.408894707473915E-4]:9.621870181675E-2)[&rate=5.408894707473915E-4]:1.888461063374E-1)[&rate=5.408894707473915E-4]:2.051286769103E-1,((120[&rate=5.408894707473915E-4]:1.937664162927E0,(((135[&rate=5.408894707473915E-4]:7.921370544686E-1,(138[&rate=5.408894707473915E-4]:1.705038369941E-1,136[&rate=5.408894707473915E-4]:3.899698767885E-2)[&rate=5.408894707473915E-4]:8.216332174746E-1)[&rate=5.408894707473915E-4]:6.539135968412E-1,119[&rate=5.408894707473915E-4]:1.793995856789E0)[&rate=5.408894707473915E-4]:1.853185603221E-1,126[&rate=5.408894707473915E-4]:1.193611894467E0)[&rate=5.408894707473915E-4]:5.424015677495E-2)[&rate=5.408894707473915E-4]:3.181928484738E-1,66[&rate=5.408894707473915E-4]:3.188707100312E-1)[&rate=5.408894707473915E-4]:1.234967842799E-2)[&rate=5.408894707473915E-4]:4.579107752693E-1,(((((((37[&rate=5.408894707473915E-4]:3.288107447456E-1,(58[&rate=5.408894707473915E-4]:1.025821831023E-1,54[&rate=5.408894707473915E-4]:4.520513392198E-2)[&rate=5.408894707473915E-4]:2.071028785831E-1)[&rate=5.408894707473915E-4]:1.059241113515E-2,57[&rate=5.408894707473915E-4]:3.038840301976E-1)[&rate=5.408894707473915E-4]:1.448096794204E-1,(55[&rate=5.408894707473915E-4]:3.69831421352E-1,56[&rate=5.408894707473915E-4]:3.69831421352E-1)[&rate=5.408894707473915E-4]:6.793332651719E-2)[&rate=5.408894707473915E-4]:8.460226848354E-2,59[&rate=5.408894707473915E-4]:5.305637376644E-1)[&rate=5.408894707473915E-4]:3.672715699048E-1,68[&rate=5.408894707473915E-4]:8.486549797002E-1)[&rate=5.408894707473915E-4]:2.282582633898E-1,((((((29[&rate=5.408894707473915E-4]:7.200316178455E-1,(5[&rate=5.408894707473915E-4]:4.598206454565E-2,12[&rate=5.408894707473915E-4]:8.433822892911E-2)[&rate=5.408894707473915E-4]:5.288440738479E-1)[&rate=5.408894707473915E-4]:3.559436904285E-1,103[&rate=5.408894707473915E-4]:8.430985959452E-1)[&rate=5.408894707473915E-4]:1.724068632297E0,52[&rate=5.408894707473915E-4]:9.028734936811E-1)[&rate=5.408894707473915E-4]:1.552777214224E-1,(((((71[&rate=5.408894707473915E-4]:2.540250737791E-1,79[&rate=5.408894707473915E-4]:2.814223340531E-1)[&rate=5.408894707473915E-4]:5.411452046405E-2,(82[&rate=5.408894707473915E-4]:3.392630065365E-1,(78[&rate=5.408894707473915E-4]:1.308518821992E-1,72[&rate=5.408894707473915E-4]:1.089340739799E-1)[&rate=5.408894707473915E-4]:2.001919462552E-1)[&rate=5.408894707473915E-4]:4.493026062782E-3)[&rate=5.408894707473915E-4]:4.424141833855E-2,((81[&rate=5.408894707473915E-4]:2.889506097562E-2,80[&rate=5.408894707473915E-4]:2.889506097562E-2)[&rate=5.408894707473915E-4]:2.622114403527E-1,(73[&rate=5.408894707473915E-4]:3.240411317987E-1,77[&rate=5.408894707473915E-4]:3.18561679744E-1)[&rate=5.408894707473915E-4]:1.638043802276E-2)[&rate=5.408894707473915E-4]:8.045259344506E-2)[&rate=5.408894707473915E-4]:1.479653417636E-1,(75[&rate=5.408894707473915E-4]:3.392286976546E-1,((76[&rate=5.408894707473915E-4]:2.706917579827E-1,74[&rate=5.408894707473915E-4]:2.706917579827E-1)[&rate=5.408894707473915E-4]:3.627119460693E-3,70[&rate=5.408894707473915E-4]:2.359627130599E-1)[&rate=5.408894707473915E-4]:6.490982021118E-2)[&rate=5.408894707473915E-4]:2.296108073756E-1)[&rate=5.408894707473915E-4]:8.510088444115E-1,(133[&rate=5.408894707473915E-4]:5.61783213146E-1,(134[&rate=5.408894707473915E-4]:2.438607764721E-1,137[&rate=5.408894707473915E-4]:3.150936531843E-1)[&rate=5.408894707473915E-4]:2.877854503727E-1)[&rate=5.408894707473915E-4]:8.936815746518E-1)[&rate=5.408894707473915E-4]:3.765692029625E-1)[&rate=5.408894707473915E-4]:1.966720469947E-2,53[&rate=5.408894707473915E-4]:1.069621698492E0)[&rate=5.408894707473915E-4]:1.543875382302E-1,125[&rate=5.408894707473915E-4]:1.013626723061E0)[&rate=5.408894707473915E-4]:2.299531866962E-1)[&rate=5.408894707473915E-4]:1.669878264206E-1,((((((((60[&rate=5.408894707473915E-4]:1.270455185787E-1,(64[&rate=5.408894707473915E-4]:2.280777739744E-1,62[&rate=5.408894707473915E-4]:2.691736643855E-1)[&rate=5.408894707473915E-4]:4.965267611093E-2)[&rate=5.408894707473915E-4]:2.611481133531E-2,65[&rate=5.408894707473915E-4]:1.53160329914E-1)[&rate=5.408894707473915E-4]:1.443510295426E-1,(61[&rate=5.408894707473915E-4]:1.255671513616E-1,63[&rate=5.408894707473915E-4]:8.447126095057E-2)[&rate=5.408894707473915E-4]:3.637250300127E-1)[&rate=5.408894707473915E-4]:1.066841223424E0,128[&rate=5.408894707473915E-4]:1.416407377401E0)[&rate=5.408894707473915E-4]:4.901476344225E-2,(((131[&rate=5.408894707473915E-4]:1.688968516344E-1,130[&rate=5.408894707473915E-4]:1.66157125607E-1)[&rate=5.408894707473915E-4]:1.077400351685E-1,(129[&rate=5.408894707473915E-4]:1.288027770808E-1,132[&rate=5.408894707473915E-4]:1.315425031081E-1)[&rate=5.408894707473915E-4]:1.450943836948E-1)[&rate=5.408894707473915E-4]:7.41308399032E-1,(118[&rate=5.408894707473915E-4]:6.716655859896E-1,69[&rate=5.408894707473915E-4]:6.826244900993E-1)[&rate=5.408894707473915E-4]:4.805262751878E-1)[&rate=5.408894707473915E-4]:4.529563070635E-1)[&rate=5.408894707473915E-4]:1.954570829409E-1,(45[&rate=5.408894707473915E-4]:7.306704455993E-1,(((44[&rate=5.408894707473915E-4]:5.418444942684E-1,47[&rate=5.408894707473915E-4]:5.473089751427E-1)[&rate=5.408894707473915E-4]:1.478284956831E-1,51[&rate=5.408894707473915E-4]:6.678150664542E-1)[&rate=5.408894707473915E-4]:3.203209217445E-2,((49[&rate=5.408894707473915E-4]:3.572682098863E-1,50[&rate=5.408894707473915E-4]:3.572682098863E-1)[&rate=5.408894707473915E-4]:3.208246848591E-1,(46[&rate=5.408894707473915E-4]:4.959805770552E-1,(43[&rate=5.408894707473915E-4]:4.214800718138E-1,(48[&rate=5.408894707473915E-4]:3.924557475709E-1,(42[&rate=5.408894707473915E-4]:3.195536337097E-1,41[&rate=5.408894707473915E-4]:3.140891528354E-1)[&rate=5.408894707473915E-4]:3.465074774102E-2)[&rate=5.408894707473915E-4]:1.809536249439E-2)[&rate=5.408894707473915E-4]:7.450050524137E-2)[&rate=5.408894707473915E-4]:2.14899202936E-1)[&rate=5.408894707473915E-4]:1.628978300901E-2)[&rate=5.408894707473915E-4]:1.169760391051E-2)[&rate=5.408894707473915E-4]:1.56812565894E-1)[&rate=5.408894707473915E-4]:2.178884149884E-1,((127[&rate=5.408894707473915E-4]:2.59900912044E0,(121[&rate=5.408894707473915E-4]:2.114401062874E0,36[&rate=5.408894707473915E-4]:3.494900807922E-2)[&rate=5.408894707473915E-4]:4.351216715585E-2)[&rate=5.408894707473915E-4]:2.863043605548E-1,35[&rate=5.408894707473915E-4]:3.181901933241E-1)[&rate=5.408894707473915E-4]:3.181032216115E-2)[&rate=5.408894707473915E-4]:2.97766895391E-1,(((((40[&rate=5.408894707473915E-4]:6.34649200134E-1,((100[&rate=5.408894707473915E-4]:2.401451076487E-1,95[&rate=5.408894707473915E-4]:3.248445612008E-1)[&rate=5.408894707473915E-4]:3.250762573602E-1,((99[&rate=5.408894707473915E-4]:6.083526833698E-1,96[&rate=5.408894707473915E-4]:5.728335576869E-1)[&rate=5.408894707473915E-4]:4.940933662214E-2,98[&rate=5.408894707473915E-4]:6.359040964947E-1)[&rate=5.408894707473915E-4]:3.087760317613E-3)[&rate=5.408894707473915E-4]:1.240726438681E-1)[&rate=5.408894707473915E-4]:1.814042618541E-2,146[&rate=5.408894707473915E-4]:7.730082055544E-1)[&rate=5.408894707473915E-4]:2.948043044204E-3,((((2[&rate=5.408894707473915E-4]:1.114495568345E0,(((7[&rate=5.408894707473915E-4]:1.526907200066E-1,8[&rate=5.408894707473915E-4]:1.526907200066E-1)[&rate=5.408894707473915E-4]:2.135645849344E-1,26[&rate=5.408894707473915E-4]:4.731046200095E-1)[&rate=5.408894707473915E-4]:2.331206190546E-1,(31[&rate=5.408894707473915E-4]:7.092178498667E-1,(22[&rate=5.408894707473915E-4]:4.106410383684E-1,27[&rate=5.408894707473915E-4]:4.270793945328E-1)[&rate=5.408894707473915E-4]:2.437822909503E-1)[&rate=5.408894707473915E-4]:4.084300563575E-2)[&rate=5.408894707473915E-4]:5.918319731169E-1)[&rate=5.408894707473915E-4]:1.211708263124E0,97[&rate=5.408894707473915E-4]:2.984397772741E-1)[&rate=5.408894707473915E-4]:2.512694125898E-1,(39[&rate=5.408894707473915E-4]:6.052527333777E-1,16[&rate=5.408894707473915E-4]:2.690745659495E0)[&rate=5.408894707473915E-4]:1.549470785239E-2)[&rate=5.408894707473915E-4]:2.80732561477E-2,94[&rate=5.408894707473915E-4]:7.034655061207E-1)[&rate=5.408894707473915E-4]:6.916971985924E-3)[&rate=5.408894707473915E-4]:1.017359917841E-2,((101[&rate=5.408894707473915E-4]:7.050826570005E-1,(((((83[&rate=5.408894707473915E-4]:1.896361880222E-1,(89[&rate=5.408894707473915E-4]:1.652618117884E-2,88[&rate=5.408894707473915E-4]:2.82755104183E-3)[&rate=5.408894707473915E-4]:1.868086369803E-1)[&rate=5.408894707473915E-4]:9.697090754367E-2,(87[&rate=5.408894707473915E-4]:2.57117978444E-1,(((91[&rate=5.408894707473915E-4]:6.034757929261E-2,90[&rate=5.408894707473915E-4]:6.034757929261E-2)[&rate=5.408894707473915E-4]:7.498230380066E-2,92[&rate=5.408894707473915E-4]:1.353298830933E-1)[&rate=5.408894707473915E-4]:8.783142572001E-2,((93[&rate=5.408894707473915E-4]:1.014969495298E-1,84[&rate=5.408894707473915E-4]:8.779831939281E-2)[&rate=5.408894707473915E-4]:3.066715933596E-2,(86[&rate=5.408894707473915E-4]:8.109252455076E-2,85[&rate=5.408894707473915E-4]:8.109252455076E-2)[&rate=5.408894707473915E-4]:3.737295417802E-2)[&rate=5.408894707473915E-4]:9.099719994749E-2)[&rate=5.408894707473915E-4]:4.76552997677E-2)[&rate=5.408894707473915E-4]:2.948911712185E-2)[&rate=5.408894707473915E-4]:8.155661521069E-1,3[&rate=5.408894707473915E-4]:5.624472202756E-1)[&rate=5.408894707473915E-4]:1.809152743515E-1,(18[&rate=5.408894707473915E-4]:6.715850948893E-1,((10[&rate=5.408894707473915E-4]:3.245603534785E-1,15[&rate=5.408894707473915E-4]:3.629165178619E-1)[&rate=5.408894707473915E-4]:1.777514053039E-1,6[&rate=5.408894707473915E-4]:4.85873402618E-1)[&rate=5.408894707473915E-4]:1.226979936412E-1)[&rate=5.408894707473915E-4]:1.868458928884E-1)[&rate=5.408894707473915E-4]:6.197758135503E-1,((((((148[&rate=5.408894707473915E-4]:2.426826225575E-1,143[&rate=5.408894707473915E-4]:2.399428965301E-1)[&rate=5.408894707473915E-4]:4.062730377678E-1,((111[&rate=5.408894707473915E-4]:8.0189131443E-2,139[&rate=5.408894707473915E-4]:2.555315971964E-1)[&rate=5.408894707473915E-4]:2.282610480996E-1,106[&rate=5.408894707473915E-4]:2.920118233782E-1)[&rate=5.408894707473915E-4]:3.788616451661E-1)[&rate=5.408894707473915E-4]:2.748947291149E-1,((((108[&rate=5.408894707473915E-4]:7.05519448123E-2,107[&rate=5.408894707473915E-4]:7.329167083966E-2)[&rate=5.408894707473915E-4]:3.343014664434E-1,(116[&rate=5.408894707473915E-4]:3.018067247386E-1,(114[&rate=5.408894707473915E-4]:1.105829094506E-1,104[&rate=5.408894707473915E-4]:1.708568820534E-1)[&rate=5.408894707473915E-4]:1.91223815288E-1)[&rate=5.408894707473915E-4]:4.551243994173E-2)[&rate=5.408894707473915E-4]:1.841910752478E-1,109[&rate=5.408894707473915E-4]:6.109622947226E-1)[&rate=5.408894707473915E-4]:3.479517797842E-1,((13[&rate=5.408894707473915E-4]:4.755248464698E-1,19[&rate=5.408894707473915E-4]:5.138810108535E-1)[&rate=5.408894707473915E-4]:2.136115986725E-1,115[&rate=5.408894707473915E-4]:6.069446643204E-1)[&rate=5.408894707473915E-4]:2.725173553919E-1)[&rate=5.408894707473915E-4]:6.032205344115E-3)[&rate=5.408894707473915E-4]:6.877847069208E-3,(((112[&rate=5.408894707473915E-4]:3.093161820419E-1,117[&rate=5.408894707473915E-4]:3.120559080695E-1)[&rate=5.408894707473915E-4]:2.912745211293E-1,((113[&rate=5.408894707473915E-4]:5.71517236902E-1,(4[&rate=5.408894707473915E-4]:2.364241274528E-2,30[&rate=5.408894707473915E-4]:1.962451524713E-1)[&rate=5.408894707473915E-4]:4.903405775815E-1)[&rate=5.408894707473915E-4]:1.152300362428E-3,(9[&rate=5.408894707473915E-4]:5.44426352361E-1,(17[&rate=5.408894707473915E-4]:4.589737271885E-1,14[&rate=5.408894707473915E-4]:4.206175628048E-1)[&rate=5.408894707473915E-4]:1.320279676383E-1)[&rate=5.408894707473915E-4]:2.002400682133E-2)[&rate=5.408894707473915E-4]:2.792116590678E-2)[&rate=5.408894707473915E-4]:1.319563097417E-1,(110[&rate=5.408894707473915E-4]:5.619543350312E-1,105[&rate=5.408894707473915E-4]:5.400365268122E-1)[&rate=5.408894707473915E-4]:1.651132258269E-1)[&rate=5.408894707473915E-4]:2.420168400347E-1)[&rate=5.408894707473915E-4]:3.494057596191E-1,((((23[&rate=5.408894707473915E-4]:7.493988456671E-1,(20[&rate=5.408894707473915E-4]:3.766031734758E-1,25[&rate=5.408894707473915E-4]:3.957812556675E-1)[&rate=5.408894707473915E-4]:3.645764941092E-1)[&rate=5.408894707473915E-4]:1.83451266382E-1,(11[&rate=5.408894707473915E-4]:3.896061837086E-1,140[&rate=5.408894707473915E-4]:3.704281015169E-1)[&rate=5.408894707473915E-4]:4.583124214912E-1)[&rate=5.408894707473915E-4]:2.751309683808E-1,((1[&rate=5.408894707473915E-4]:5.882232014519E-2,(28[&rate=5.408894707473915E-4]:7.015168865694E-1,21[&rate=5.408894707473915E-4]:6.768593523229E-1)[&rate=5.408894707473915E-4]:1.436068034388E-1)[&rate=5.408894707473915E-4]:2.214531517778E-1,24[&rate=5.408894707473915E-4]:1.061097389731E0)[&rate=5.408894707473915E-4]:1.578425948083E-1)[&rate=5.408894707473915E-4]:5.428755360556E-2,102[&rate=5.408894707473915E-4]:1.115837025287E-1)[&rate=5.408894707473915E-4]:1.384133072984E-1)[&rate=5.408894707473915E-4]:3.028268942009E-2,(((145[&rate=5.408894707473915E-4]:2.442261130495E-2,141[&rate=5.408894707473915E-4]:2.168288527736E-2)[&rate=5.408894707473915E-4]:2.114592760788E-1,144[&rate=5.408894707473915E-4]:2.304024353289E-1)[&rate=5.408894707473915E-4]:2.542897566861E-1,142[&rate=5.408894707473915E-4]:4.901716440699E-1)[&rate=5.408894707473915E-4]:1.036683397643E0)[&rate=5.408894707473915E-4]:8.559833495748E-2)[&rate=5.408894707473915E-4]:3.446840748508E-1)[&rate=5.408894707473915E-4]:6.839713477409E-1,147[&rate=5.408894707473915E-4]:4.73266894928E-1)[&rate=5.408894707473915E-4]:2.500214227944E-1)[&rate=5.408894707473915E-4]:4.471895300807E-1,38[&rate=5.408894707473915E-4]:1.044794787694E0)[&rate=5.408894707473915E-4]:2.053380696981E-1)[&rate=5.408894707473915E-4]:4.841302086207E-2)[&rate=5.408894707473915E-4]:9.295073199008E-2)[&rate=5.408894707473915E-4]:1.045057808099E-1,33[&rate=5.408894707473915E-4]:1.418488974388E-2)[&rate=5.408894707473915E-4]:1.876302286215E-3,32[&rate=5.408894707473915E-4]:1.058173997538E-2)[&rate=5.408894707473915E-4]:7.993710374996E-2);
tree STATE_49830000 [&joint=-20987.981365211544,lnP=-20987.981365211544] = [&R] ((33[&rate=5.212807516025094E-4]:1.040835906005E-2,32[&rate=5.212807516025094E-4]:4.928907005331E-3)[&rate=5.212807516025094E-4]:4.77730619798E-3,(((67[&rate=5.212807516025094E-4]:3.936554414428E-1,(122[&rate=5.212807516025094E-4]:2.913704888961E-1,(124[&rate=5.212807516025094E-4]:2.351555442348E-1,123[&rate=5.212807516025094E-4]:2.378877846719E-1)[&rate=5.212807516025094E-4]:5.348270422417E-2)[&rate=5.212807516025094E-4]:6.035575028874E-1)[&rate=5.212807516025094E-4]:2.275919818658E-1,(66[&rate=5.212807516025094E-4]:4.380458472637E-2,(120[&rate=5.212807516025094E-4]:1.798390540254E0,((126[&rate=5.212807516025094E-4]:1.052311021119E0,(135[&rate=5.212807516025094E-4]:6.656250906586E-1,(138[&rate=5.212807516025094E-4]:3.042878099702E-1,136[&rate=5.212807516025094E-4]:1.72780960655E-1)[&rate=5.212807516025094E-4]:5.613372806884E-1)[&rate=5.212807516025094E-4]:8.24443247625E-1)[&rate=5.212807516025094E-4]:4.684130098976E-2,119[&rate=5.212807516025094E-4]:1.884854844753E0)[&rate=5.212807516025094E-4]:9.426106459981E-3)[&rate=5.212807516025094E-4]:1.824003458424E-1)[&rate=5.212807516025094E-4]:5.774428385823E-1)[&rate=5.212807516025094E-4]:2.631962825646E-1,(((((((((69[&rate=5.212807516025094E-4]:6.070117805854E-1,(118[&rate=5.212807516025094E-4]:5.666771526277E-1,(((132[&rate=5.212807516025094E-4]:1.236243980714E-1,130[&rate=5.212807516025094E-4]:1.20884672044E-1)[&rate=5.212807516025094E-4]:3.637536094458E-2,129[&rate=5.212807516025094E-4]:1.572600329886E-1)[&rate=5.212807516025094E-4]:9.058529575692E-2,131[&rate=5.212807516025094E-4]:2.505850547729E-1)[&rate=5.212807516025094E-4]:1.818455225123E-1)[&rate=5.212807516025094E-4]:2.937572384803E-2)[&rate=5.212807516025094E-4]:7.960126931086E-1,128[&rate=5.212807516025094E-4]:1.252339542187E0)[&rate=5.212807516025094E-4]:2.812957291008E-1,((62[&rate=5.212807516025094E-4]:3.254505806655E-1,((64[&rate=5.212807516025094E-4]:2.146751065572E-1,60[&rate=5.212807516025094E-4]:6.399017505046E-2)[&rate=5.212807516025094E-4]:1.771311341726E-2,65[&rate=5.212807516025094E-4]:8.170328846772E-2)[&rate=5.212807516025094E-4]:5.196647027999E-2)[&rate=5.212807516025094E-4]:2.958879446998E-1,(61[&rate=5.212807516025094E-4]:2.349653354532E-1,63[&rate=5.212807516025094E-4]:1.938694450421E-1)[&rate=5.212807516025094E-4]:3.86373189912E-1)[&rate=5.212807516025094E-4]:1.05202277332E0)[&rate=5.212807516025094E-4]:2.075344908002E-1,(45[&rate=5.212807516025094E-4]:7.234436189133E-1,(((51[&rate=5.212807516025094E-4]:5.322921683486E-1,(47[&rate=5.212807516025094E-4]:3.632341558465E-1,44[&rate=5.212807516025094E-4]:3.577696749722E-1)[&rate=5.212807516025094E-4]:1.963804168737E-1)[&rate=5.212807516025094E-4]:1.955603547731E-2,(49[&rate=5.212807516025094E-4]:4.193957794119E-1,50[&rate=5.212807516025094E-4]:4.193957794119E-1)[&rate=5.212807516025094E-4]:1.269879435398E-1)[&rate=5.212807516025094E-4]:5.539761167806E-2,(((42[&rate=5.212807516025094E-4]:4.083175216009E-1,48[&rate=5.212807516025094E-4]:4.465688877211E-1)[&rate=5.212807516025094E-4]:1.247347699095E-1,41[&rate=5.212807516025094E-4]:5.275878106361E-1)[&rate=5.212807516025094E-4]:2.507528153505E-2,(43[&rate=5.212807516025094E-4]:3.70583305264E-1,46[&rate=5.212807516025094E-4]:3.70583305264E-1)[&rate=5.212807516025094E-4]:2.367245956501E-1)[&rate=5.212807516025094E-4]:2.726031896137E-2)[&rate=5.212807516025094E-4]:9.707212034919E-2)[&rate=5.212807516025094E-4]:2.443299308834E-1)[&rate=5.212807516025094E-4]:1.412972633544E-1,121[&rate=5.212807516025094E-4]:2.479727299415E0)[&rate=5.212807516025094E-4]:1.441951222725E-2,(36[&rate=5.212807516025094E-4]:1.416647383992E-1,(35[&rate=5.212807516025094E-4]:7.001917445545E-3,127[&rate=5.212807516025094E-4]:2.574125205117E0)[&rate=5.212807516025094E-4]:8.808747848792E-2)[&rate=5.212807516025094E-4]:2.730300184486E-1)[&rate=5.212807516025094E-4]:4.100171349738E-1,(((2[&rate=5.212807516025094E-4]:7.507267998109E-1,(((7[&rate=5.212807516025094E-4]:3.067263801721E-1,8[&rate=5.212807516025094E-4]:3.067263801721E-1)[&rate=5.212807516025094E-4]:4.440608004746E-1,26[&rate=5.212807516025094E-4]:8.576364957152E-1)[&rate=5.212807516025094E-4]:4.977437588127E-2,(31[&rate=5.212807516025094E-4]:7.290731460346E-1,(22[&rate=5.212807516025094E-4]:2.921213044525E-1,27[&rate=5.212807516025094E-4]:3.085596606168E-1)[&rate=5.212807516025094E-4]:3.821573210341E-1)[&rate=5.212807516025094E-4]:2.221733420003E-1)[&rate=5.212807516025094E-4]:2.687757205009E-2)[&rate=5.212807516025094E-4]:1.865095038877E0,(((((((100[&rate=5.212807516025094E-4]:1.186775023755E-1,95[&rate=5.212807516025094E-4]:2.033769559276E-1)[&rate=5.212807516025094E-4]:3.729822352906E-1,98[&rate=5.212807516025094E-4]:5.654302294694E-1)[&rate=5.212807516025094E-4]:4.600137098423E-3,(99[&rate=5.212807516025094E-4]:4.776703995868E-1,96[&rate=5.212807516025094E-4]:4.421512739039E-1)[&rate=5.212807516025094E-4]:1.142178904783E-1)[&rate=5.212807516025094E-4]:4.281553319167E-2,39[&rate=5.212807516025094E-4]:4.844305992132E-1)[&rate=5.212807516025094E-4]:1.30373781332E-1,16[&rate=5.212807516025094E-4]:2.700297306662E0)[&rate=5.212807516025094E-4]:1.583335017923E-3,146[&rate=5.212807516025094E-4]:7.36606294798E-1)[&rate=5.212807516025094E-4]:8.489267587259E-3,((94[&rate=5.212807516025094E-4]:5.54279834584E-1,((97[&rate=5.212807516025094E-4]:3.357991009256E-1,40[&rate=5.212807516025094E-4]:4.068373522918E-1)[&rate=5.212807516025094E-4]:7.697439368802E-2,147[&rate=5.212807516025094E-4]:5.411887951601E-1)[&rate=5.212807516025094E-4]:1.582327986124E-2)[&rate=5.212807516025094E-4]:3.079261680827E-3,(101[&rate=5.212807516025094E-4]:1.024969140818E0,((((10[&rate=5.212807516025094E-4]:4.713249979046E-1,15[&rate=5.212807516025094E-4]:5.096811622881E-1)[&rate=5.212807516025094E-4]:2.856272618728E-1,(18[&rate=5.212807516025094E-4]:5.823477017252E-1,6[&rate=5.212807516025094E-4]:5.193340030951E-1)[&rate=5.212807516025094E-4]:2.21179900518E-1)[&rate=5.212807516025094E-4]:4.404182971547E-1,(((83[&rate=5.212807516025094E-4]:2.891304616953E-1,(89[&rate=5.212807516025094E-4]:1.304884450472E-1,88[&rate=5.212807516025094E-4]:1.167898149102E-1)[&rate=5.212807516025094E-4]:1.723406467851E-1)[&rate=5.212807516025094E-4]:1.138792674583E-1,(((91[&rate=5.212807516025094E-4]:1.161601437984E-1,90[&rate=5.212807516025094E-4]:1.161601437984E-1)[&rate=5.212807516025094E-4]:1.03240194586E-1,92[&rate=5.212807516025094E-4]:2.194003383844E-1)[&rate=5.212807516025094E-4]:1.094705150351E-1,(87[&rate=5.212807516025094E-4]:2.972710608597E-1,(85[&rate=5.212807516025094E-4]:2.413886752056E-1,(93[&rate=5.212807516025094E-4]:2.322323961214E-1,(84[&rate=5.212807516025094E-4]:1.661180202274E-1,86[&rate=5.212807516025094E-4]:1.661180202274E-1)[&rate=5.212807516025094E-4]:5.241574575698E-2)[&rate=5.212807516025094E-4]:2.285490922119E-2)[&rate=5.212807516025094E-4]:5.588238565419E-2)[&rate=5.212807516025094E-4]:1.790116242275E-2)[&rate=5.212807516025094E-4]:8.783750587114E-2)[&rate=5.212807516025094E-4]:8.015756737504E-1,3[&rate=5.212807516025094E-4]:6.648593755069E-1)[&rate=5.212807516025094E-4]:4.640180307404E-1)[&rate=5.212807516025094E-4]:3.319802911264E-1,((((((148[&rate=5.212807516025094E-4]:3.012889322641E-1,143[&rate=5.212807516025094E-4]:2.985492062367E-1)[&rate=5.212807516025094E-4]:5.965063132117E-1,((111[&rate=5.212807516025094E-4]:3.730448639944E-1,139[&rate=5.212807516025094E-4]:5.483873297478E-1)[&rate=5.212807516025094E-4]:1.053685559732E-1,106[&rate=5.212807516025094E-4]:4.619750638033E-1)[&rate=5.212807516025094E-4]:4.577379898916E-1)[&rate=5.212807516025094E-4]:2.027342887803E-1,((115[&rate=5.212807516025094E-4]:7.16021226403E-1,(13[&rate=5.212807516025094E-4]:6.085032789458E-1,19[&rate=5.212807516025094E-4]:6.468594433295E-1)[&rate=5.212807516025094E-4]:1.89709728279E-1)[&rate=5.212807516025094E-4]:2.204113831973E-1,(((108[&rate=5.212807516025094E-4]:7.329821101992E-2,107[&rate=5.212807516025094E-4]:7.603793704728E-2)[&rate=5.212807516025094E-4]:5.553788029546E-1,((114[&rate=5.212807516025094E-4]:1.103713695115E-1,104[&rate=5.212807516025094E-4]:1.706453421143E-1)[&rate=5.212807516025094E-4]:3.826147600505E-1,116[&rate=5.212807516025094E-4]:4.92986129562E-1)[&rate=5.212807516025094E-4]:7.815663783707E-2)[&rate=5.212807516025094E-4]:7.018854699971E-2,109[&rate=5.212807516025094E-4]:7.207833691933E-1)[&rate=5.212807516025094E-4]:2.951012952015E-1)[&rate=5.212807516025094E-4]:1.257407602722E-1)[&rate=5.212807516025094E-4]:9.985304340388E-2,(((17[&rate=5.212807516025094E-4]:4.796786735399E-1,14[&rate=5.212807516025094E-4]:4.413225091562E-1)[&rate=5.212807516025094E-4]:2.7550493827E-1,((113[&rate=5.212807516025094E-4]:2.241259096619E-1,9[&rate=5.212807516025094E-4]:2.159067315798E-1)[&rate=5.212807516025094E-4]:3.719764544048E-1,((4[&rate=5.212807516025094E-4]:7.762784510494E-3,30[&rate=5.212807516025094E-4]:1.803655242365E-1)[&rate=5.212807516025094E-4]:3.906909328362E-1,112[&rate=5.212807516025094E-4]:4.559879639218E-1)[&rate=5.212807516025094E-4]:1.401144001448E-1)[&rate=5.212807516025094E-4]:1.207250833596E-1)[&rate=5.212807516025094E-4]:1.823279615152E-2,((110[&rate=5.212807516025094E-4]:2.886352150918E-1,105[&rate=5.212807516025094E-4]:2.667174068727E-1)[&rate=5.212807516025094E-4]:6.076414668137E-3,117[&rate=5.212807516025094E-4]:3.029308078423E-1)[&rate=5.212807516025094E-4]:4.34869161763E-1)[&rate=5.212807516025094E-4]:5.091579505204E-1)[&rate=5.212807516025094E-4]:1.303155204645E-1,((((23[&rate=5.212807516025094E-4]:8.043911373791E-1,(20[&rate=5.212807516025094E-4]:6.529548987882E-1,25[&rate=5.212807516025094E-4]:6.721329809799E-1)[&rate=5.212807516025094E-4]:1.432170605088E-1)[&rate=5.212807516025094E-4]:1.467472565457E-1,(11[&rate=5.212807516025094E-4]:8.040351205126E-1,140[&rate=5.212807516025094E-4]:7.848570383208E-1)[&rate=5.212807516025094E-4]:6.217176656298E-2)[&rate=5.212807516025094E-4]:2.396278105088E-1,102[&rate=5.212807516025094E-4]:4.008127292682E-2)[&rate=5.212807516025094E-4]:1.323922102795E-1,((1[&rate=5.212807516025094E-4]:7.569355111346E-2,(28[&rate=5.212807516025094E-4]:7.790195767818E-1,21[&rate=5.212807516025094E-4]:7.543620425354E-1)[&rate=5.212807516025094E-4]:8.29753441946E-2)[&rate=5.212807516025094E-4]:7.679246834909E-2,24[&rate=5.212807516025094E-4]:9.333079372708E-1)[&rate=5.212807516025094E-4]:4.008093815519E-1)[&rate=5.212807516025094E-4]:1.280876286168E-1)[&rate=5.212807516025094E-4]:4.862144193001E-3,(((145[&rate=5.212807516025094E-4]:2.576827151919E-1,141[&rate=5.212807516025094E-4]:2.549429891643E-1)[&rate=5.212807516025094E-4]:1.5446446094E-2,144[&rate=5.212807516025094E-4]:2.676497092309E-1)[&rate=5.212807516025094E-4]:4.301878844799E-1,142[&rate=5.212807516025094E-4]:7.033170457658E-1)[&rate=5.212807516025094E-4]:8.486815527161E-1)[&rate=5.212807516025094E-4]:1.58174167385E-1)[&rate=5.212807516025094E-4]:5.668511694714E-1)[&rate=5.212807516025094E-4]:4.509093056981E-1)[&rate=5.212807516025094E-4]:1.221626956285E-1)[&rate=5.212807516025094E-4]:3.421905270857E-2)[&rate=5.212807516025094E-4]:2.07358075566E-1,38[&rate=5.212807516025094E-4]:7.981481004958E-1)[&rate=5.212807516025094E-4]:5.823538953756E-1)[&rate=5.212807516025094E-4]:4.862494132029E-2,(((((54[&rate=5.212807516025094E-4]:3.138072144708E-1,(57[&rate=5.212807516025094E-4]:2.881801184202E-1,58[&rate=5.212807516025094E-4]:3.045735610432E-1)[&rate=5.212807516025094E-4]:6.661070260796E-2)[&rate=5.212807516025094E-4]:4.236619643623E-2,((55[&rate=5.212807516025094E-4]:2.249909657376E-1,56[&rate=5.212807516025094E-4]:2.249909657376E-1)[&rate=5.212807516025094E-4]:1.36252189609E-1,37[&rate=5.212807516025094E-4]:4.076912427784E-1)[&rate=5.212807516025094E-4]:2.498490036907E-2)[&rate=5.212807516025094E-4]:8.290535313252E-2,59[&rate=5.212807516025094E-4]:4.773301301598E-1)[&rate=5.212807516025094E-4]:2.958225992942E-1,68[&rate=5.212807516025094E-4]:7.23972401585E-1)[&rate=5.212807516025094E-4]:5.138172085518E-1,(((((29[&rate=5.212807516025094E-4]:5.190294377598E-1,(5[&rate=5.212807516025094E-4]:9.406561941693E-2,12[&rate=5.212807516025094E-4]:1.324217838004E-1)[&rate=5.212807516025094E-4]:2.797583388909E-1)[&rate=5.212807516025094E-4]:2.948648312538E-1,103[&rate=5.212807516025094E-4]:5.810175566848E-1)[&rate=5.212807516025094E-4]:1.684583271196E0,52[&rate=5.212807516025094E-4]:6.013070933199E-1)[&rate=5.212807516025094E-4]:1.736241443032E-1,(((((81[&rate=5.212807516025094E-4]:2.332296230777E-1,80[&rate=5.212807516025094E-4]:2.332296230777E-1)[&rate=5.212807516025094E-4]:1.299116692709E-1,(77[&rate=5.212807516025094E-4]:2.878960126163E-1,73[&rate=5.212807516025094E-4]:2.93375464671E-1)[&rate=5.212807516025094E-4]:1.190808961707E-1)[&rate=5.212807516025094E-4]:6.133588702973E-3,(82[&rate=5.212807516025094E-4]:3.039984205299E-1,((79[&rate=5.212807516025094E-4]:1.775238796719E-1,71[&rate=5.212807516025094E-4]:1.501266193978E-1)[&rate=5.212807516025094E-4]:7.67779421645E-2,(78[&rate=5.212807516025094E-4]:5.42532357129E-2,72[&rate=5.212807516025094E-4]:3.233542749359E-2)[&rate=5.212807516025094E-4]:2.000485861235E-1)[&rate=5.212807516025094E-4]:4.147742061142E-2)[&rate=5.212807516025094E-4]:8.171481668611E-2)[&rate=5.212807516025094E-4]:2.298556320186E-1,(75[&rate=5.212807516025094E-4]:3.936447468404E-1,((70[&rate=5.212807516025094E-4]:2.896553070953E-1,74[&rate=5.212807516025094E-4]:3.280114714787E-1)[&rate=5.212807516025094E-4]:8.246478274714E-3,76[&rate=5.212807516025094E-4]:3.362579497534E-1)[&rate=5.212807516025094E-4]:5.738679708692E-2)[&rate=5.212807516025094E-4]:2.548008347229E-1)[&rate=5.212807516025094E-4]:7.862720295152E-1,(53[&rate=5.212807516025094E-4]:6.024048541285E-1,(133[&rate=5.212807516025094E-4]:6.845870663291E-1,(137[&rate=5.212807516025094E-4]:4.749720284549E-1,134[&rate=5.212807516025094E-4]:4.037391517427E-1)[&rate=5.212807516025094E-4]:2.507109282852E-1)[&rate=5.212807516025094E-4]:6.998972847676E-1)[&rate=5.212807516025094E-4]:8.584969833782E-2)[&rate=5.212807516025094E-4]:7.847996384542E-2)[&rate=5.212807516025094E-4]:4.228184237254E-1,125[&rate=5.212807516025094E-4]:9.791704263759E-1)[&rate=5.212807516025094E-4]:4.252858504277E-1)[&rate=5.212807516025094E-4]:1.366925183116E-1)[&rate=5.212807516025094E-4]:5.420089753198E-2,34[&rate=5.212807516025094E-4]:1.794868957808E-2)[&rate=5.212807516025094E-4]:3.481317665094E-3)[&rate=5.212807516025094E-4]:1.019401417922E-2);
tree STATE_49840000 [&joint=-20969.872664816743,lnP=-20969.872664816743] = [&R] (((34[&rate=5.395238382425114E-4]:3.369116540295E-2,(((67[&rate=5.395238382425114E-4]:2.788443326043E-1,((123[&rate=5.395238382425114E-4]:7.979492806805E-2,124[&rate=5.395238382425114E-4]:7.706268763093E-2)[&rate=5.395238382425114E-4]:4.895146964027E-1,122[&rate=5.395238382425114E-4]:5.693096244707E-1)[&rate=5.395238382425114E-4]:2.108072584743E-1)[&rate=5.395238382425114E-4]:7.534223884893E-2,(((120[&rate=5.395238382425114E-4]:1.500803332906E0,126[&rate=5.395238382425114E-4]:8.109912212208E-1)[&rate=5.395238382425114E-4]:2.018955146311E-1,(119[&rate=5.395238382425114E-4]:1.771931021923E0,(135[&rate=5.395238382425114E-4]:4.459843493627E-1,(138[&rate=5.395238382425114E-4]:1.548041332956E-1,136[&rate=5.395238382425114E-4]:2.329728398036E-2)[&rate=5.395238382425114E-4]:4.911802160671E-1)[&rate=5.395238382425114E-4]:9.780014670808E-1)[&rate=5.395238382425114E-4]:2.665823657277E-2)[&rate=5.395238382425114E-4]:5.515758493794E-1,66[&rate=5.395238382425114E-4]:3.172883955463E-1)[&rate=5.395238382425114E-4]:3.689817590695E-2)[&rate=5.395238382425114E-4]:2.398321093571E-1,(((((((54[&rate=5.395238382425114E-4]:2.743313460126E-1,37[&rate=5.395238382425114E-4]:3.50834078253E-1)[&rate=5.395238382425114E-4]:1.63344375066E-2,58[&rate=5.395238382425114E-4]:3.480428326995E-1)[&rate=5.395238382425114E-4]:3.131227721512E-2,59[&rate=5.395238382425114E-4]:3.602294268545E-1)[&rate=5.395238382425114E-4]:1.831705087589E-2,(55[&rate=5.395238382425114E-4]:2.686304013391E-1,56[&rate=5.395238382425114E-4]:2.686304013391E-1)[&rate=5.395238382425114E-4]:1.017193550797E-1)[&rate=5.395238382425114E-4]:8.381193504404E-2,57[&rate=5.395238382425114E-4]:4.650906532116E-1)[&rate=5.395238382425114E-4]:2.617189908507E-1,68[&rate=5.395238382425114E-4]:6.748970757562E-1)[&rate=5.395238382425114E-4]:4.291100885123E-1,(((53[&rate=5.395238382425114E-4]:7.606269215236E-1,(((77[&rate=5.395238382425114E-4]:5.11694475419E-1,73[&rate=5.395238382425114E-4]:5.171739274737E-1)[&rate=5.395238382425114E-4]:2.047635137178E-2,(((78[&rate=5.395238382425114E-4]:2.878041144061E-2,72[&rate=5.395238382425114E-4]:6.862603221296E-3)[&rate=5.395238382425114E-4]:3.165749824666E-1,((71[&rate=5.395238382425114E-4]:5.558765108375E-2,79[&rate=5.395238382425114E-4]:8.298491135778E-2)[&rate=5.395238382425114E-4]:1.162981284003E-1,82[&rate=5.395238382425114E-4]:2.075022178401E-1)[&rate=5.395238382425114E-4]:1.460723541491E-1)[&rate=5.395238382425114E-4]:1.061490133145E-1,(81[&rate=5.395238382425114E-4]:4.566934561435E-2,80[&rate=5.395238382425114E-4]:4.566934561435E-2)[&rate=5.395238382425114E-4]:3.97615883525E-1)[&rate=5.395238382425114E-4]:4.504998121302E-2)[&rate=5.395238382425114E-4]:3.926388966455E-1,(75[&rate=5.395238382425114E-4]:8.119008617838E-1,(70[&rate=5.395238382425114E-4]:4.255568663214E-1,(76[&rate=5.395238382425114E-4]:4.591034692694E-1,74[&rate=5.395238382425114E-4]:4.591034692694E-1)[&rate=5.395238382425114E-4]:4.809561435425E-3)[&rate=5.395238382425114E-4]:3.47987831079E-1)[&rate=5.395238382425114E-4]:1.183883137072E-1)[&rate=5.395238382425114E-4]:5.768008046447E-1)[&rate=5.395238382425114E-4]:9.61365023158E-2,((((29[&rate=5.395238382425114E-4]:3.866767740357E-1,(5[&rate=5.395238382425114E-4]:1.021064938775E-1,12[&rate=5.395238382425114E-4]:1.40462658261E-1)[&rate=5.395238382425114E-4]:1.393648007062E-1)[&rate=5.395238382425114E-4]:3.988623507237E-1,103[&rate=5.395238382425114E-4]:5.526624124306E-1)[&rate=5.395238382425114E-4]:1.854426440939E0,52[&rate=5.395238382425114E-4]:7.427951188086E-1)[&rate=5.395238382425114E-4]:7.842631124026E-3,(133[&rate=5.395238382425114E-4]:7.070111822805E-1,(134[&rate=5.395238382425114E-4]:4.544995040088E-1,137[&rate=5.395238382425114E-4]:5.25732380721E-1)[&rate=5.395238382425114E-4]:2.223746919706E-1)[&rate=5.395238382425114E-4]:8.175093433089E-1)[&rate=5.395238382425114E-4]:1.143223952181E-1)[&rate=5.395238382425114E-4]:1.042555077735E-1,125[&rate=5.395238382425114E-4]:7.506364179517E-1)[&rate=5.395238382425114E-4]:5.200374129836E-1)[&rate=5.395238382425114E-4]:3.773215431413E-2)[&rate=5.395238382425114E-4]:3.026861832227E-1)[&rate=5.395238382425114E-4]:2.843232787817E-2,33[&rate=5.395238382425114E-4]:4.568513711675E-2)[&rate=5.395238382425114E-4]:4.41250236971E-2,(32[&rate=5.395238382425114E-4]:6.006947894974E-2,(((((128[&rate=5.395238382425114E-4]:1.467861213787E0,((65[&rate=5.395238382425114E-4]:1.663690067103E-1,((64[&rate=5.395238382425114E-4]:1.741871575554E-1,60[&rate=5.395238382425114E-4]:2.350222604866E-2)[&rate=5.395238382425114E-4]:1.198520453219E-1,62[&rate=5.395238382425114E-4]:3.351350932883E-1)[&rate=5.395238382425114E-4]:2.301473533979E-2)[&rate=5.395238382425114E-4]:3.270848632195E-1,(61[&rate=5.395238382425114E-4]:1.37578672153E-1,63[&rate=5.395238382425114E-4]:9.648278174192E-2)[&rate=5.395238382425114E-4]:5.476560196946E-1)[&rate=5.395238382425114E-4]:9.223525493369E-1)[&rate=5.395238382425114E-4]:1.313214171281E-2,(69[&rate=5.395238382425114E-4]:7.670436850031E-1,(118[&rate=5.395238382425114E-4]:7.193315543157E-1,((130[&rate=5.395238382425114E-4]:1.250528303074E-1,131[&rate=5.395238382425114E-4]:1.277925563348E-1)[&rate=5.395238382425114E-4]:1.238693034577E-1,(129[&rate=5.395238382425114E-4]:8.087400056581E-2,132[&rate=5.395238382425114E-4]:8.361372659316E-2)[&rate=5.395238382425114E-4]:1.680481331993E-1)[&rate=5.395238382425114E-4]:3.334231191807E-1)[&rate=5.395238382425114E-4]:3.675322657774E-2)[&rate=5.395238382425114E-4]:8.646346020038E-1)[&rate=5.395238382425114E-4]:3.982222082026E-1,(45[&rate=5.395238382425114E-4]:9.166265344402E-1,(51[&rate=5.395238382425114E-4]:8.88183435174E-1,(((47[&rate=5.395238382425114E-4]:4.797478948032E-2,44[&rate=5.395238382425114E-4]:4.251030860607E-2)[&rate=5.395238382425114E-4]:6.48220970622E-1,(46[&rate=5.395238382425114E-4]:5.766742828473E-1,(((41[&rate=5.395238382425114E-4]:3.194406624812E-1,42[&rate=5.395238382425114E-4]:3.249051433555E-1)[&rate=5.395238382425114E-4]:1.358857070547E-1,48[&rate=5.395238382425114E-4]:4.990422165304E-1)[&rate=5.395238382425114E-4]:1.803955839598E-2,43[&rate=5.395238382425114E-4]:5.280107366749E-1)[&rate=5.395238382425114E-4]:4.866354617244E-2)[&rate=5.395238382425114E-4]:1.19521477255E-1)[&rate=5.395238382425114E-4]:4.250581569297E-2,(49[&rate=5.395238382425114E-4]:5.02565556976E-1,50[&rate=5.395238382425114E-4]:5.02565556976E-1)[&rate=5.395238382425114E-4]:2.033491335735E-1)[&rate=5.395238382425114E-4]:1.768042637502E-1)[&rate=5.395238382425114E-4]:9.317416206169E-3)[&rate=5.395238382425114E-4]:1.89192816971E-1)[&rate=5.395238382425114E-4]:2.571603495013E-2,(35[&rate=5.395238382425114E-4]:1.782511141822E-2,((127[&rate=5.395238382425114E-4]:2.452080662993E0,121[&rate=5.395238382425114E-4]:2.010984772582E0)[&rate=5.395238382425114E-4]:9.228334985656E-2,36[&rate=5.395238382425114E-4]:2.381606764383E-2)[&rate=5.395238382425114E-4]:4.058438624015E-2)[&rate=5.395238382425114E-4]:3.583393639468E-1)[&rate=5.395238382425114E-4]:5.156006249717E-1,(((40[&rate=5.395238382425114E-4]:6.87954926296E-1,(((94[&rate=5.395238382425114E-4]:4.706572584806E-1,((101[&rate=5.395238382425114E-4]:9.691564086054E-1,(((18[&rate=5.395238382425114E-4]:7.705466079768E-1,(6[&rate=5.395238382425114E-4]:6.439366536438E-1,(10[&rate=5.395238382425114E-4]:3.272445904247E-1,15[&rate=5.395238382425114E-4]:3.656007548081E-1)[&rate=5.395238382425114E-4]:3.331304193835E-1)[&rate=5.395238382425114E-4]:6.35962557029E-2)[&rate=5.395238382425114E-4]:5.49505164312E-2,(3[&rate=5.395238382425114E-4]:6.144233498055E-1,((83[&rate=5.395238382425114E-4]:3.210243980129E-1,(89[&rate=5.395238382425114E-4]:7.598117698487E-2,88[&rate=5.395238382425114E-4]:6.228254684785E-2)[&rate=5.395238382425114E-4]:2.587418511651E-1)[&rate=5.395238382425114E-4]:3.305210341422E-2,(87[&rate=5.395238382425114E-4]:3.095074908468E-1,(((91[&rate=5.395238382425114E-4]:1.518172708093E-2,90[&rate=5.395238382425114E-4]:1.518172708093E-2)[&rate=5.395238382425114E-4]:2.40221817561E-2,92[&rate=5.395238382425114E-4]:3.920390883702E-2)[&rate=5.395238382425114E-4]:3.934939203534E-2,(((93[&rate=5.395238382425114E-4]:3.920879799454E-2,84[&rate=5.395238382425114E-4]:2.551016785752E-2)[&rate=5.395238382425114E-4]:1.599609879972E-2,86[&rate=5.395238382425114E-4]:4.150626665725E-2)[&rate=5.395238382425114E-4]:8.4422057879E-3,85[&rate=5.395238382425114E-4]:4.994847244515E-2)[&rate=5.395238382425114E-4]:1.49061982902E-2)[&rate=5.395238382425114E-4]:2.446528201115E-1)[&rate=5.395238382425114E-4]:4.456901058032E-2)[&rate=5.395238382425114E-4]:8.000728757755E-1)[&rate=5.395238382425114E-4]:9.600528145191E-2)[&rate=5.395238382425114E-4]:6.340496749338E-1,(((((115[&rate=5.395238382425114E-4]:7.259477538644E-1,(109[&rate=5.395238382425114E-4]:7.332408319377E-1,((108[&rate=5.395238382425114E-4]:4.722036244281E-1,((114[&rate=5.395238382425114E-4]:3.477814638093E-2,104[&rate=5.395238382425114E-4]:9.505211898371E-2)[&rate=5.395238382425114E-4]:2.981226900133E-1,116[&rate=5.395238382425114E-4]:3.329008363942E-1)[&rate=5.395238382425114E-4]:8.176854145846E-2)[&rate=5.395238382425114E-4]:2.210351890726E-1,107[&rate=5.395238382425114E-4]:6.95978539528E-1)[&rate=5.395238382425114E-4]:1.808421021791E-2)[&rate=5.395238382425114E-4]:7.215897672118E-2)[&rate=5.395238382425114E-4]:2.535376955068E-3,(13[&rate=5.395238382425114E-4]:7.202916328811E-1,19[&rate=5.395238382425114E-4]:7.586477972648E-1)[&rate=5.395238382425114E-4]:9.03832787602E-2)[&rate=5.395238382425114E-4]:2.310231728655E-1,((148[&rate=5.395238382425114E-4]:2.223382130428E-1,143[&rate=5.395238382425114E-4]:2.195984870154E-1)[&rate=5.395238382425114E-4]:4.974529552972E-1,((111[&rate=5.395238382425114E-4]:5.824504675086E-2,106[&rate=5.395238382425114E-4]:4.180669058649E-2)[&rate=5.395238382425114E-4]:2.868315059163E-2,139[&rate=5.395238382425114E-4]:2.622706630959E-1)[&rate=5.395238382425114E-4]:6.712191353809E-1)[&rate=5.395238382425114E-4]:2.780712997286E-1)[&rate=5.395238382425114E-4]:1.755025549884E-1,((110[&rate=5.395238382425114E-4]:8.432179457243E-1,105[&rate=5.395238382425114E-4]:8.213001375052E-1)[&rate=5.395238382425114E-4]:2.335126764524E-1,((((9[&rate=5.395238382425114E-4]:5.532286266916E-1,117[&rate=5.395238382425114E-4]:5.641875308012E-1)[&rate=5.395238382425114E-4]:1.717010732328E-1,112[&rate=5.395238382425114E-4]:7.331488780065E-1)[&rate=5.395238382425114E-4]:3.922883966828E-2,(17[&rate=5.395238382425114E-4]:3.88660783938E-1,14[&rate=5.395238382425114E-4]:3.503046195543E-1)[&rate=5.395238382425114E-4]:4.220730981204E-1)[&rate=5.395238382425114E-4]:6.477096235594E-2,((4[&rate=5.395238382425114E-4]:2.303795194216E-1,30[&rate=5.395238382425114E-4]:4.029822591476E-1)[&rate=5.395238382425114E-4]:4.810229591253E-1,113[&rate=5.395238382425114E-4]:7.689367251221E-1)[&rate=5.395238382425114E-4]:6.821195490862E-2)[&rate=5.395238382425114E-4]:2.450613942007E-1)[&rate=5.395238382425114E-4]:1.349905652637E-1)[&rate=5.395238382425114E-4]:1.047306819132E-1,(((144[&rate=5.395238382425114E-4]:5.158348506753E-2,(141[&rate=5.395238382425114E-4]:4.003836335589E-2,145[&rate=5.395238382425114E-4]:4.277808938348E-2)[&rate=5.395238382425114E-4]:1.428484773899E-2)[&rate=5.395238382425114E-4]:1.750656582574E-1,142[&rate=5.395238382425114E-4]:2.321285953799E-1)[&rate=5.395238382425114E-4]:1.213831811545E0,(102[&rate=5.395238382425114E-4]:2.753038861768E-2,(((23[&rate=5.395238382425114E-4]:7.89706906319E-1,(20[&rate=5.395238382425114E-4]:7.007595378941E-1,25[&rate=5.395238382425114E-4]:7.199376200858E-1)[&rate=5.395238382425114E-4]:8.072819034283E-2)[&rate=5.395238382425114E-4]:1.649284184002E-1,(11[&rate=5.395238382425114E-4]:6.938981187577E-1,140[&rate=5.395238382425114E-4]:6.74720036566E-1)[&rate=5.395238382425114E-4]:1.758056991123E-1)[&rate=5.395238382425114E-4]:1.383211828259E-1,((1[&rate=5.395238382425114E-4]:6.988280076745E-2,(28[&rate=5.395238382425114E-4]:6.274961948742E-1,21[&rate=5.395238382425114E-4]:6.028386606278E-1)[&rate=5.395238382425114E-4]:2.286879757561E-1)[&rate=5.395238382425114E-4]:5.578991923724E-2,24[&rate=5.395238382425114E-4]:9.064946378129E-1)[&rate=5.395238382425114E-4]:1.974207738418E-1)[&rate=5.395238382425114E-4]:8.525881257929E-2)[&rate=5.395238382425114E-4]:1.718546758417E-1)[&rate=5.395238382425114E-4]:4.857365420932E-2)[&rate=5.395238382425114E-4]:9.925931354986E-2)[&rate=5.395238382425114E-4]:6.274178284417E-1)[&rate=5.395238382425114E-4]:3.146421404975E-1,39[&rate=5.395238382425114E-4]:3.106343901091E-1)[&rate=5.395238382425114E-4]:1.053780596286E-1)[&rate=5.395238382425114E-4]:1.253045602643E-1,97[&rate=5.395238382425114E-4]:4.702787586358E-1)[&rate=5.395238382425114E-4]:9.381981356816E-2,146[&rate=5.395238382425114E-4]:7.553554028051E-1)[&rate=5.395238382425114E-4]:5.281810272581E-2)[&rate=5.395238382425114E-4]:3.078173518766E-2,((147[&rate=5.395238382425114E-4]:6.788256231536E-1,(98[&rate=5.395238382425114E-4]:5.309345032548E-1,((100[&rate=5.395238382425114E-4]:1.738486527536E-1,95[&rate=5.395238382425114E-4]:2.585481063057E-1)[&rate=5.395238382425114E-4]:2.738606183738E-1,(99[&rate=5.395238382425114E-4]:4.022080129447E-1,96[&rate=5.395238382425114E-4]:3.666888872618E-1)[&rate=5.395238382425114E-4]:1.411296734833E-1)[&rate=5.395238382425114E-4]:9.454740324097E-3)[&rate=5.395238382425114E-4]:2.189293712647E-1)[&rate=5.395238382425114E-4]:3.596286186893E-2,((2[&rate=5.395238382425114E-4]:8.805364763896E-1,((31[&rate=5.395238382425114E-4]:8.323537030013E-1,((7[&rate=5.395238382425114E-4]:7.244155734192E-2,8[&rate=5.395238382425114E-4]:7.244155734192E-2)[&rate=5.395238382425114E-4]:5.671413340873E-1,26[&rate=5.395238382425114E-4]:7.464322064977E-1)[&rate=5.395238382425114E-4]:4.208588006515E-2)[&rate=5.395238382425114E-4]:1.046074345713E-1,(22[&rate=5.395238382425114E-4]:6.52058163716E-1,27[&rate=5.395238382425114E-4]:6.684965198804E-1)[&rate=5.395238382425114E-4]:2.301084533086E-1)[&rate=5.395238382425114E-4]:1.709725990911E-1)[&rate=5.395238382425114E-4]:1.683639370492E0,16[&rate=5.395238382425114E-4]:2.69294297017E0)[&rate=5.395238382425114E-4]:4.996139178975E-2)[&rate=5.395238382425114E-4]:6.132522564143E-2)[&rate=5.395238382425114E-4]:2.376297583215E-1,38[&rate=5.395238382425114E-4]:8.880604088761E-1)[&rate=5.395238382425114E-4]:6.060701379761E-1)[&rate=5.395238382425114E-4]:5.323588546214E-2)[&rate=5.395238382425114E-4]:2.426122980939E-2);
tree STATE_49850000 [&joint=-20991.510754635012,lnP=-20991.510754635012] = [&R] (((((((121[&rate=5.607111418715694E-4]:1.85771270276E0,127[&rate=5.607111418715694E-4]:2.298808593171E0)[&rate=5.607111418715694E-4]:4.092859639593E-1,(35[&rate=5.607111418715694E-4]:5.66699551812E-2,36[&rate=5.607111418715694E-4]:1.03245297647E-1)[&rate=5.607111418715694E-4]:8.430131427807E-2)[&rate=5.607111418715694E-4]:2.112444411168E-1,((45[&rate=5.607111418715694E-4]:7.516827202757E-1,(51[&rate=5.607111418715694E-4]:6.132969981909E-1,(((47[&rate=5.607111418715694E-4]:3.309714181023E-1,44[&rate=5.607111418715694E-4]:3.255069372281E-1)[&rate=5.607111418715694E-4]:2.42601608378E-1,(49[&rate=5.607111418715694E-4]:3.884967932533E-1,50[&rate=5.607111418715694E-4]:3.884967932533E-1)[&rate=5.607111418715694E-4]:1.522893479813E-1)[&rate=5.607111418715694E-4]:3.235332105412E-3,(46[&rate=5.607111418715694E-4]:5.482768227422E-1,((41[&rate=5.607111418715694E-4]:3.64726947928E-1,(42[&rate=5.607111418715694E-4]:3.660265618816E-1,48[&rate=5.607111418715694E-4]:4.042779280018E-1)[&rate=5.607111418715694E-4]:4.164866920674E-3)[&rate=5.607111418715694E-4]:1.030550539916E-1,43[&rate=5.607111418715694E-4]:5.224268106626E-1)[&rate=5.607111418715694E-4]:2.585001207963E-2)[&rate=5.607111418715694E-4]:2.853153584352E-2)[&rate=5.607111418715694E-4]:6.38110439766E-2)[&rate=5.607111418715694E-4]:1.192600390247E-1)[&rate=5.607111418715694E-4]:1.960427266253E-1,(128[&rate=5.607111418715694E-4]:1.325245457007E0,(((132[&rate=5.607111418715694E-4]:3.24692766158E-1,((131[&rate=5.607111418715694E-4]:1.627721349252E-1,130[&rate=5.607111418715694E-4]:1.600324088979E-1)[&rate=5.607111418715694E-4]:1.04343614953E-1,129[&rate=5.607111418715694E-4]:2.643760238509E-1)[&rate=5.607111418715694E-4]:5.757701627971E-2)[&rate=5.607111418715694E-4]:4.810403366829E-1,(118[&rate=5.607111418715694E-4]:5.856611693837E-1,69[&rate=5.607111418715694E-4]:5.966200734934E-1)[&rate=5.607111418715694E-4]:3.543185087997E-1)[&rate=5.607111418715694E-4]:4.988538633046E-1,(((64[&rate=5.607111418715694E-4]:2.871558748643E-1,62[&rate=5.607111418715694E-4]:3.282517652753E-1)[&rate=5.607111418715694E-4]:5.567149404483E-2,(60[&rate=5.607111418715694E-4]:9.38790547013E-2,65[&rate=5.607111418715694E-4]:9.38790547013E-2)[&rate=5.607111418715694E-4]:9.82633827011E-2)[&rate=5.607111418715694E-4]:3.271799075848E-1,(61[&rate=5.607111418715694E-4]:4.411924052619E-1,63[&rate=5.607111418715694E-4]:4.000965148508E-1)[&rate=5.607111418715694E-4]:2.699107616431E-1)[&rate=5.607111418715694E-4]:7.27730374583E-1)[&rate=5.607111418715694E-4]:2.613794291643E-2)[&rate=5.607111418715694E-4]:3.958762021852E-1)[&rate=5.607111418715694E-4]:1.598611746715E-1)[&rate=5.607111418715694E-4]:4.610286630631E-1,((97[&rate=5.607111418715694E-4]:8.952050632661E-1,((((((31[&rate=5.607111418715694E-4]:6.974222228208E-1,2[&rate=5.607111418715694E-4]:4.700249625467E-1)[&rate=5.607111418715694E-4]:2.02285812219E-1,(22[&rate=5.607111418715694E-4]:6.325360762721E-1,27[&rate=5.607111418715694E-4]:6.489744324365E-1)[&rate=5.607111418715694E-4]:2.123774382196E-1)[&rate=5.607111418715694E-4]:5.807468373392E-2,((7[&rate=5.607111418715694E-4]:2.154027517976E-1,8[&rate=5.607111418715694E-4]:2.154027517976E-1)[&rate=5.607111418715694E-4]:4.88468809336E-1,26[&rate=5.607111418715694E-4]:8.107208762021E-1)[&rate=5.607111418715694E-4]:1.032262261332E-1)[&rate=5.607111418715694E-4]:1.671579505318E0,(146[&rate=5.607111418715694E-4]:4.748295915493E-1,39[&rate=5.607111418715694E-4]:3.546110123144E-1)[&rate=5.607111418715694E-4]:9.062814867381E-2)[&rate=5.607111418715694E-4]:1.440725173244E-1,(((101[&rate=5.607111418715694E-4]:7.68781447668E-1,(((((10[&rate=5.607111418715694E-4]:3.681175083934E-1,15[&rate=5.607111418715694E-4]:4.064736727769E-1)[&rate=5.607111418715694E-4]:1.520811705165E-1,18[&rate=5.607111418715694E-4]:5.667740213757E-1)[&rate=5.607111418715694E-4]:2.1181156513E-1,6[&rate=5.607111418715694E-4]:7.155718878755E-1)[&rate=5.607111418715694E-4]:2.218768888255E-1,(3[&rate=5.607111418715694E-4]:2.943151404202E-1,((83[&rate=5.607111418715694E-4]:1.211711246024E-1,(89[&rate=5.607111418715694E-4]:8.628019603289E-2,88[&rate=5.607111418715694E-4]:7.258156589588E-2)[&rate=5.607111418715694E-4]:4.858955870651E-2)[&rate=5.607111418715694E-4]:1.243278741957E-1,((((91[&rate=5.607111418715694E-4]:4.425601212969E-2,90[&rate=5.607111418715694E-4]:4.425601212969E-2)[&rate=5.607111418715694E-4]:1.535190310487E-2,92[&rate=5.607111418715694E-4]:5.960791523455E-2)[&rate=5.607111418715694E-4]:5.229046988431E-2,87[&rate=5.607111418715694E-4]:9.819975498185E-2)[&rate=5.607111418715694E-4]:9.873441130359E-2,((84[&rate=5.607111418715694E-4]:2.742561890379E-2,93[&rate=5.607111418715694E-4]:4.112424904081E-2)[&rate=5.607111418715694E-4]:1.1053329756E-1,(85[&rate=5.607111418715694E-4]:1.023956202362E-2,86[&rate=5.607111418715694E-4]:1.023956202362E-2)[&rate=5.607111418715694E-4]:1.277193544402E-1)[&rate=5.607111418715694E-4]:5.897524982161E-2)[&rate=5.607111418715694E-4]:4.856483251269E-2)[&rate=5.607111418715694E-4]:5.885421690192E-1)[&rate=5.607111418715694E-4]:5.910788417603E-1)[&rate=5.607111418715694E-4]:6.045209115209E-1,(((((23[&rate=5.607111418715694E-4]:6.531788921321E-1,(20[&rate=5.607111418715694E-4]:5.61406628899E-1,25[&rate=5.607111418715694E-4]:5.805847110907E-1)[&rate=5.607111418715694E-4]:8.355308515105E-2)[&rate=5.607111418715694E-4]:3.472643081984E-1,(11[&rate=5.607111418715694E-4]:7.289003807414E-1,140[&rate=5.607111418715694E-4]:7.097222985497E-1)[&rate=5.607111418715694E-4]:1.866113127399E-1)[&rate=5.607111418715694E-4]:1.20867163998E-1,((1[&rate=5.607111418715694E-4]:1.897427784905E-1,(28[&rate=5.607111418715694E-4]:7.398401200647E-1,21[&rate=5.607111418715694E-4]:7.151825858182E-1)[&rate=5.607111418715694E-4]:2.362040282887E-1)[&rate=5.607111418715694E-4]:7.172648137263E-2,24[&rate=5.607111418715694E-4]:1.042291177671E0)[&rate=5.607111418715694E-4]:8.997809076689E-2)[&rate=5.607111418715694E-4]:6.397830107285E-2,102[&rate=5.607111418715694E-4]:3.460373389469E-2)[&rate=5.607111418715694E-4]:1.580526137632E-1,((((109[&rate=5.607111418715694E-4]:5.146080152941E-1,((108[&rate=5.607111418715694E-4]:2.761109193896E-1,107[&rate=5.607111418715694E-4]:2.78850645417E-1)[&rate=5.607111418715694E-4]:3.875464063725E-2,((114[&rate=5.607111418715694E-4]:2.30203838789E-2,104[&rate=5.607111418715694E-4]:8.329435648168E-2)[&rate=5.607111418715694E-4]:9.15235164637E-2,116[&rate=5.607111418715694E-4]:1.145439003426E-1)[&rate=5.607111418715694E-4]:1.427874131088E-1)[&rate=5.607111418715694E-4]:1.778246470482E-1)[&rate=5.607111418715694E-4]:2.356759490776E-1,((13[&rate=5.607111418715694E-4]:4.354300326188E-1,19[&rate=5.607111418715694E-4]:4.737861970024E-1)[&rate=5.607111418715694E-4]:1.091297698926E-1,115[&rate=5.607111418715694E-4]:4.623680216895E-1)[&rate=5.607111418715694E-4]:2.084638878877E-1)[&rate=5.607111418715694E-4]:2.060959454308E-1,((148[&rate=5.607111418715694E-4]:3.132721013988E-1,143[&rate=5.607111418715694E-4]:3.105323753714E-1)[&rate=5.607111418715694E-4]:5.902497835362E-1,(139[&rate=5.607111418715694E-4]:4.771442107778E-1,(106[&rate=5.607111418715694E-4]:1.920205719985E-2,111[&rate=5.607111418715694E-4]:3.564041336423E-2)[&rate=5.607111418715694E-4]:2.661613316602E-1)[&rate=5.607111418715694E-4]:6.40076304294E-1)[&rate=5.607111418715694E-4]:1.176213445674E-2)[&rate=5.607111418715694E-4]:6.199824768569E-2,(((((4[&rate=5.607111418715694E-4]:2.458997938249E-1,30[&rate=5.607111418715694E-4]:4.185025335509E-1)[&rate=5.607111418715694E-4]:2.851865436582E-1,9[&rate=5.607111418715694E-4]:5.804014059762E-1)[&rate=5.607111418715694E-4]:4.673987137769E-2,(113[&rate=5.607111418715694E-4]:5.798014708889E-1,(112[&rate=5.607111418715694E-4]:5.090209512645E-1,117[&rate=5.607111418715694E-4]:5.117606772921E-1)[&rate=5.607111418715694E-4]:7.078051962446E-2)[&rate=5.607111418715694E-4]:5.555898454704E-2)[&rate=5.607111418715694E-4]:1.889801264426E-1,((110[&rate=5.607111418715694E-4]:5.291514212741E-1,105[&rate=5.607111418715694E-4]:5.07233613055E-1)[&rate=5.607111418715694E-4]:1.271105856982E-1,(17[&rate=5.607111418715694E-4]:3.71802997708E-1,14[&rate=5.607111418715694E-4]:3.334468333243E-1)[&rate=5.607111418715694E-4]:3.282946257027E-1)[&rate=5.607111418715694E-4]:1.625991228515E-1)[&rate=5.607111418715694E-4]:3.902557426432E-2,(((145[&rate=5.607111418715694E-4]:5.843097934111E-2,141[&rate=5.607111418715694E-4]:5.569125331352E-2)[&rate=5.607111418715694E-4]:5.13188164793E-2,144[&rate=5.607111418715694E-4]:1.042703437655E-1)[&rate=5.607111418715694E-4]:1.249575839925E-1,142[&rate=5.607111418715694E-4]:2.347073798129E-1)[&rate=5.607111418715694E-4]:8.012615160562E-1)[&rate=5.607111418715694E-4]:1.577517273727E-1)[&rate=5.607111418715694E-4]:2.455110668818E-1)[&rate=5.607111418715694E-4]:2.99998272071E-1)[&rate=5.607111418715694E-4]:2.816062799941E-1)[&rate=5.607111418715694E-4]:6.724037712141E-1,98[&rate=5.607111418715694E-4]:5.964363604346E-1)[&rate=5.607111418715694E-4]:3.210145756281E-3,((99[&rate=5.607111418715694E-4]:5.474420873457E-1,96[&rate=5.607111418715694E-4]:5.119229616628E-1)[&rate=5.607111418715694E-4]:5.650947490298E-2,(100[&rate=5.607111418715694E-4]:2.482109764716E-1,95[&rate=5.607111418715694E-4]:3.329104300237E-1)[&rate=5.607111418715694E-4]:2.601121704765E-1)[&rate=5.607111418715694E-4]:1.755286743946E-2)[&rate=5.607111418715694E-4]:1.18080472668E-1)[&rate=5.607111418715694E-4]:6.335099850189E-2,(147[&rate=5.607111418715694E-4]:6.452485583225E-1,((16[&rate=5.607111418715694E-4]:2.532429740778E0,94[&rate=5.607111418715694E-4]:5.015816234038E-1)[&rate=5.607111418715694E-4]:7.77960874035E-2,40[&rate=5.607111418715694E-4]:5.247329020643E-1)[&rate=5.607111418715694E-4]:6.313860707786E-2)[&rate=5.607111418715694E-4]:6.47911676723E-2)[&rate=5.607111418715694E-4]:3.135806378178E-1)[&rate=5.607111418715694E-4]:3.363226363226E-1,38[&rate=5.607111418715694E-4]:1.234259940026E0)[&rate=5.607111418715694E-4]:1.813498801289E-1)[&rate=5.607111418715694E-4]:1.308168704068E-1,32[&rate=5.607111418715694E-4]:5.912973719684E-2)[&rate=5.607111418715694E-4]:3.826117162719E-2,((((((120[&rate=5.607111418715694E-4]:8.338518811814E-1,(135[&rate=5.607111418715694E-4]:3.645306215978E-1,(138[&rate=5.607111418715694E-4]:3.914376976853E-1,136[&rate=5.607111418715694E-4]:2.599308483701E-1)[&rate=5.607111418715694E-4]:1.730929239126E-1)[&rate=5.607111418715694E-4]:2.172664650631E-1)[&rate=5.607111418715694E-4]:8.046161465259E-1,(119[&rate=5.607111418715694E-4]:1.628504475512E0,126[&rate=5.607111418715694E-4]:8.428019528678E-1)[&rate=5.607111418715694E-4]:1.058539631546E-1)[&rate=5.607111418715694E-4]:4.963869690982E-1,66[&rate=5.607111418715694E-4]:1.978686954356E-1)[&rate=5.607111418715694E-4]:2.136904993134E-1,(67[&rate=5.607111418715694E-4]:2.864911422644E-1,((122[&rate=5.607111418715694E-4]:2.931409949943E-1,124[&rate=5.607111418715694E-4]:2.904087545571E-1)[&rate=5.607111418715694E-4]:4.626919219732E-4,123[&rate=5.607111418715694E-4]:2.936036869162E-1)[&rate=5.607111418715694E-4]:4.941600056888E-1)[&rate=5.607111418715694E-4]:1.250680524847E-1)[&rate=5.607111418715694E-4]:3.009869869623E-1,(((((58[&rate=5.607111418715694E-4]:2.421294168257E-1,((59[&rate=5.607111418715694E-4]:1.91126718354E-1,54[&rate=5.607111418715694E-4]:1.528753522337E-1)[&rate=5.607111418715694E-4]:1.876286862251E-2,37[&rate=5.607111418715694E-4]:2.481409530967E-1)[&rate=5.607111418715694E-4]:1.311414678911E-2)[&rate=5.607111418715694E-4]:2.857276388377E-2,(55[&rate=5.607111418715694E-4]:1.96359029291E-1,56[&rate=5.607111418715694E-4]:1.96359029291E-1)[&rate=5.607111418715694E-4]:4.702074704677E-2)[&rate=5.607111418715694E-4]:2.79702950835E-2,57[&rate=5.607111418715694E-4]:2.8227903317E-1)[&rate=5.607111418715694E-4]:3.019313635063E-1,68[&rate=5.607111418715694E-4]:5.322978283702E-1)[&rate=5.607111418715694E-4]:3.889589699523E-1,((53[&rate=5.607111418715694E-4]:7.149753398329E-1,((((81[&rate=5.607111418715694E-4]:1.290026684502E-1,80[&rate=5.607111418715694E-4]:1.290026684502E-1)[&rate=5.607111418715694E-4]:3.042641248476E-1,((77[&rate=5.607111418715694E-4]:3.666486239247E-1,73[&rate=5.607111418715694E-4]:3.721280759795E-1)[&rate=5.607111418715694E-4]:2.666141798408E-3,((71[&rate=5.607111418715694E-4]:1.184784068178E-1,(79[&rate=5.607111418715694E-4]:1.388254275253E-1,82[&rate=5.607111418715694E-4]:1.470446056074E-1)[&rate=5.607111418715694E-4]:7.050239566511E-3)[&rate=5.607111418715694E-4]:1.7593677787E-2,(78[&rate=5.607111418715694E-4]:1.407630002634E-1,72[&rate=5.607111418715694E-4]:1.188451920441E-1)[&rate=5.607111418715694E-4]:2.270634461542E-2)[&rate=5.607111418715694E-4]:1.702289824882E-1)[&rate=5.607111418715694E-4]:1.07787644013E-1)[&rate=5.607111418715694E-4]:1.775489036341E-1,(75[&rate=5.607111418715694E-4]:5.518517973966E-1,((76[&rate=5.607111418715694E-4]:4.215179557813E-1,74[&rate=5.607111418715694E-4]:4.215179557813E-1)[&rate=5.607111418715694E-4]:2.154423685516E-2,70[&rate=5.607111418715694E-4]:4.04706028253E-1)[&rate=5.607111418715694E-4]:1.087896047602E-1)[&rate=5.607111418715694E-4]:1.082789680283E-1)[&rate=5.607111418715694E-4]:7.124095116029E-1,((((29[&rate=5.607111418715694E-4]:5.063720661297E-1,(5[&rate=5.607111418715694E-4]:2.273114061228E-1,12[&rate=5.607111418715694E-4]:2.656675705063E-1)[&rate=5.607111418715694E-4]:1.338551805549E-1)[&rate=5.607111418715694E-4]:3.304763660974E-1,103[&rate=5.607111418715694E-4]:6.039717198983E-1)[&rate=5.607111418715694E-4]:1.219936151424E0,(133[&rate=5.607111418715694E-4]:4.482696631762E-1,(137[&rate=5.607111418715694E-4]:3.06760303282E-1,134[&rate=5.607111418715694E-4]:2.355274265698E-1)[&rate=5.607111418715694E-4]:1.826052503052E-1)[&rate=5.607111418715694E-4]:4.852272492423E-1)[&rate=5.607111418715694E-4]:8.3888098052E-2,52[&rate=5.607111418715694E-4]:2.435022348136E-1)[&rate=5.607111418715694E-4]:3.907717049135E-1)[&rate=5.607111418715694E-4]:8.889812141719E-2)[&rate=5.607111418715694E-4]:4.792787369609E-1,125[&rate=5.607111418715694E-4]:9.838715631326E-1)[&rate=5.607111418715694E-4]:1.040519018567E-1)[&rate=5.607111418715694E-4]:3.390100211611E-1)[&rate=5.607111418715694E-4]:1.701305369849E-1,34[&rate=5.607111418715694E-4]:1.966302006611E-2)[&rate=5.607111418715694E-4]:9.964569697701E-2)[&rate=5.607111418715694E-4]:6.86496039743E-2,33[&rate=5.607111418715694E-4]:1.71519964853E-1);
tree STATE_49860000 [&joint=-20967.710219530774,lnP=-20967.710219530774] = [&R] ((32[&rate=6.416057292019901E-4]:7.004637029069E-3,33[&rate=6.416057292019901E-4]:1.248408908378E-2)[&rate=6.416057292019901E-4]:2.657987356796E-2,((((66[&rate=6.416057292019901E-4]:2.98161715546E-1,((135[&rate=6.416057292019901E-4]:4.532274625894E-1,(138[&rate=6.416057292019901E-4]:1.480151178309E-1,136[&rate=6.416057292019901E-4]:1.650826851573E-2)[&rate=6.416057292019901E-4]:5.052123447585E-1)[&rate=6.416057292019901E-4]:9.077015285795E-1,((119[&rate=6.416057292019901E-4]:1.070021699866E0,120[&rate=6.416057292019901E-4]:9.74131288907E-1)[&rate=6.416057292019901E-4]:3.023767129313E-1,126[&rate=6.416057292019901E-4]:5.866958901535E-1)[&rate=6.416057292019901E-4]:3.36475783851E-1)[&rate=6.416057292019901E-4]:6.221642312265E-1)[&rate=6.416057292019901E-4]:3.070675445252E-1,(67[&rate=6.416057292019901E-4]:3.382534908676E-1,(122[&rate=6.416057292019901E-4]:1.789162626762E-1,(123[&rate=6.416057292019901E-4]:3.089028053198E-2,124[&rate=6.416057292019901E-4]:2.815804009486E-2)[&rate=6.416057292019901E-4]:1.480259821443E-1)[&rate=6.416057292019901E-4]:6.60609778532E-1)[&rate=6.416057292019901E-4]:2.669757692036E-1)[&rate=6.416057292019901E-4]:2.592912566972E-1,((((((((55[&rate=6.416057292019901E-4]:1.367575471656E-1,56[&rate=6.416057292019901E-4]:1.367575471656E-1)[&rate=6.416057292019901E-4]:1.000785326933E-1,37[&rate=6.416057292019901E-4]:2.832841672907E-1)[&rate=6.416057292019901E-4]:1.747359274052E-2,(54[&rate=6.416057292019901E-4]:6.836085364444E-2,59[&rate=6.416057292019901E-4]:1.066122197647E-1)[&rate=6.416057292019901E-4]:1.558941741463E-1)[&rate=6.416057292019901E-4]:8.140988663565E-2,58[&rate=6.416057292019901E-4]:3.630419636068E-1)[&rate=6.416057292019901E-4]:1.345473343676E-1,57[&rate=6.416057292019901E-4]:4.811958553514E-1)[&rate=6.416057292019901E-4]:5.173414266944E-1,68[&rate=6.416057292019901E-4]:9.466247137397E-1)[&rate=6.416057292019901E-4]:3.534051840971E-1,(((((134[&rate=6.416057292019901E-4]:4.381948791074E-1,137[&rate=6.416057292019901E-4]:5.094277558196E-1)[&rate=6.416057292019901E-4]:2.754926779993E-1,133[&rate=6.416057292019901E-4]:7.438245434078E-1)[&rate=6.416057292019901E-4]:6.365851684854E-1,(((29[&rate=6.416057292019901E-4]:5.293120774737E-1,(5[&rate=6.416057292019901E-4]:1.385526537507E-1,12[&rate=6.416057292019901E-4]:1.769088181342E-1)[&rate=6.416057292019901E-4]:2.455539442709E-1)[&rate=6.416057292019901E-4]:2.734496400241E-1,103[&rate=6.416057292019901E-4]:5.698850051689E-1)[&rate=6.416057292019901E-4]:1.494710410383E0,52[&rate=6.416057292019901E-4]:4.003016809906E-1)[&rate=6.416057292019901E-4]:2.062252552458E-1)[&rate=6.416057292019901E-4]:7.479549615503E-2,(53[&rate=6.416057292019901E-4]:5.666545635523E-1,(((71[&rate=6.416057292019901E-4]:3.793607782546E-1,((((72[&rate=6.416057292019901E-4]:1.094458197812E-1,78[&rate=6.416057292019901E-4]:1.313636280005E-1)[&rate=6.416057292019901E-4]:6.11646045404E-2,79[&rate=6.416057292019901E-4]:1.925282325409E-1)[&rate=6.416057292019901E-4]:4.087781483785E-2,82[&rate=6.416057292019901E-4]:2.416252254608E-1)[&rate=6.416057292019901E-4]:1.537915988412E-1,(73[&rate=6.416057292019901E-4]:3.454134279161E-1,77[&rate=6.416057292019901E-4]:3.399339758614E-1)[&rate=6.416057292019901E-4]:8.28801087147E-2)[&rate=6.416057292019901E-4]:1.956039230861E-2)[&rate=6.416057292019901E-4]:8.610830723621E-3,(81[&rate=6.416057292019901E-4]:1.563963259171E-1,80[&rate=6.416057292019901E-4]:1.563963259171E-1)[&rate=6.416057292019901E-4]:2.507533652528E-1)[&rate=6.416057292019901E-4]:1.252014913731E-1,(75[&rate=6.416057292019901E-4]:4.096480800623E-1,((74[&rate=6.416057292019901E-4]:3.267323277213E-1,70[&rate=6.416057292019901E-4]:2.883761633378E-1)[&rate=6.416057292019901E-4]:3.319690579493E-2,76[&rate=6.416057292019901E-4]:3.599292335162E-1)[&rate=6.416057292019901E-4]:4.971884654615E-2)[&rate=6.416057292019901E-4]:1.720181709738E-1)[&rate=6.416057292019901E-4]:7.314513711283E-1)[&rate=6.416057292019901E-4]:1.064711475277E-1)[&rate=6.416057292019901E-4]:7.162536120883E-1,125[&rate=6.416057292019901E-4]:1.178996809507E0)[&rate=6.416057292019901E-4]:2.876997549964E-1)[&rate=6.416057292019901E-4]:4.177472315532E-2,(((36[&rate=6.416057292019901E-4]:2.316132436051E-1,(((45[&rate=6.416057292019901E-4]:5.713633209335E-1,(((49[&rate=6.416057292019901E-4]:2.683851536324E-1,50[&rate=6.416057292019901E-4]:2.683851536324E-1)[&rate=6.416057292019901E-4]:2.256319854555E-1,(51[&rate=6.416057292019901E-4]:4.375910043556E-1,(47[&rate=6.416057292019901E-4]:1.732561467881E-1,44[&rate=6.416057292019901E-4]:1.677916659139E-1)[&rate=6.416057292019901E-4]:2.91657261939E-1)[&rate=6.416057292019901E-4]:6.189061560649E-2)[&rate=6.416057292019901E-4]:1.262087727185E-2,(((48[&rate=6.416057292019901E-4]:2.132261916333E-1,42[&rate=6.416057292019901E-4]:1.749748255131E-1)[&rate=6.416057292019901E-4]:1.757619303822E-1,41[&rate=6.416057292019901E-4]:3.452722750211E-1)[&rate=6.416057292019901E-4]:7.093977074885E-2,(46[&rate=6.416057292019901E-4]:4.647956062662E-1,43[&rate=6.416057292019901E-4]:4.647956062662E-1)[&rate=6.416057292019901E-4]:6.061248246641E-3)[&rate=6.416057292019901E-4]:6.856804709259E-2)[&rate=6.416057292019901E-4]:4.013514063944E-2)[&rate=6.416057292019901E-4]:3.194205589854E-1,((((((129[&rate=6.416057292019901E-4]:1.93557777475E-1,(130[&rate=6.416057292019901E-4]:2.482144983324E-2,131[&rate=6.416057292019901E-4]:2.75611758606E-2)[&rate=6.416057292019901E-4]:1.687363276418E-1)[&rate=6.416057292019901E-4]:2.050661244436E-2,132[&rate=6.416057292019901E-4]:2.168041159467E-1)[&rate=6.416057292019901E-4]:6.270854623681E-1,69[&rate=6.416057292019901E-4]:9.890950577671E-1)[&rate=6.416057292019901E-4]:5.490178921064E-2,118[&rate=6.416057292019901E-4]:1.033037942868E0)[&rate=6.416057292019901E-4]:3.24241213539E-1,((((64[&rate=6.416057292019901E-4]:1.697235660623E-1,60[&rate=6.416057292019901E-4]:1.903863455557E-2)[&rate=6.416057292019901E-4]:1.258486816235E-1,62[&rate=6.416057292019901E-4]:3.366681380968E-1)[&rate=6.416057292019901E-4]:7.204374924259E-2,65[&rate=6.416057292019901E-4]:2.169310654217E-1)[&rate=6.416057292019901E-4]:3.321471158674E-1,(61[&rate=6.416057292019901E-4]:4.047201741661E-1,63[&rate=6.416057292019901E-4]:3.63624283755E-1)[&rate=6.416057292019901E-4]:3.361388290407E-1)[&rate=6.416057292019901E-4]:6.164201532002E-1)[&rate=6.416057292019901E-4]:3.360559200503E-2,128[&rate=6.416057292019901E-4]:1.251158721015E0)[&rate=6.416057292019901E-4]:4.130213711955E-1)[&rate=6.416057292019901E-4]:3.310709198656E-2,(121[&rate=6.416057292019901E-4]:2.275355202012E0,35[&rate=6.416057292019901E-4]:1.493278047522E-1)[&rate=6.416057292019901E-4]:1.919225615694E-2)[&rate=6.416057292019901E-4]:1.651784023013E-2)[&rate=6.416057292019901E-4]:1.106299183296E-1,127[&rate=6.416057292019901E-4]:2.86279110714E0)[&rate=6.416057292019901E-4]:2.361941703127E-1,(((((146[&rate=6.416057292019901E-4]:5.579670815426E-1,147[&rate=6.416057292019901E-4]:4.95125551488E-1)[&rate=6.416057292019901E-4]:3.968008643995E-2,(((31[&rate=6.416057292019901E-4]:5.872110357204E-1,2[&rate=6.416057292019901E-4]:3.598137754464E-1)[&rate=6.416057292019901E-4]:1.342388815273E-1,((7[&rate=6.416057292019901E-4]:6.288968606223E-2,8[&rate=6.416057292019901E-4]:6.288968606223E-2)[&rate=6.416057292019901E-4]:4.23227405906E-1,26[&rate=6.416057292019901E-4]:5.929664070368E-1)[&rate=6.416057292019901E-4]:8.464789377255E-2)[&rate=6.416057292019901E-4]:5.766981888796E-2,(22[&rate=6.416057292019901E-4]:1.235638010125E-1,27[&rate=6.416057292019901E-4]:1.400021571769E-1)[&rate=6.416057292019901E-4]:6.007614145751E-1)[&rate=6.416057292019901E-4]:1.882431915715E0)[&rate=6.416057292019901E-4]:1.699753001703E-1,((98[&rate=6.416057292019901E-4]:4.836064057434E-1,97[&rate=6.416057292019901E-4]:2.841528538309E-1)[&rate=6.416057292019901E-4]:4.479602774012E-2,((96[&rate=6.416057292019901E-4]:3.36601897674E-1,99[&rate=6.416057292019901E-4]:3.721210233569E-1)[&rate=6.416057292019901E-4]:1.713311873113E-1,(100[&rate=6.416057292019901E-4]:3.164289921971E-1,95[&rate=6.416057292019901E-4]:4.011284457491E-1)[&rate=6.416057292019901E-4]:1.313948031706E-1)[&rate=6.416057292019901E-4]:6.80814631248E-3)[&rate=6.416057292019901E-4]:2.474167559807E-1)[&rate=6.416057292019901E-4]:2.302875575175E-2,(((((101[&rate=6.416057292019901E-4]:5.079277015548E-1,(((18[&rate=6.416057292019901E-4]:5.628210685885E-1,3[&rate=6.416057292019901E-4]:4.477525754379E-1)[&rate=6.416057292019901E-4]:2.742379469415E-1,((((((91[&rate=6.416057292019901E-4]:4.81598486845E-3,90[&rate=6.416057292019901E-4]:4.81598486845E-3)[&rate=6.416057292019901E-4]:3.488790669983E-2,92[&rate=6.416057292019901E-4]:3.970389156828E-2)[&rate=6.416057292019901E-4]:1.38445151093E-1,((85[&rate=6.416057292019901E-4]:8.924902012619E-2,(84[&rate=6.416057292019901E-4]:3.461375207868E-2,93[&rate=6.416057292019901E-4]:4.831238221569E-2)[&rate=6.416057292019901E-4]:5.463526804752E-2)[&rate=6.416057292019901E-4]:4.10787615883E-2,86[&rate=6.416057292019901E-4]:1.303277817145E-1)[&rate=6.416057292019901E-4]:3.412263080974E-2)[&rate=6.416057292019901E-4]:2.752145795126E-2,(83[&rate=6.416057292019901E-4]:7.531053509734E-2,(89[&rate=6.416057292019901E-4]:2.151736947331E-2,88[&rate=6.416057292019901E-4]:7.818739336294E-3)[&rate=6.416057292019901E-4]:6.749179576105E-2)[&rate=6.416057292019901E-4]:1.166613353782E-1)[&rate=6.416057292019901E-4]:9.770393706643E-3,87[&rate=6.416057292019901E-4]:2.017422641821E-1)[&rate=6.416057292019901E-4]:9.354130142252E-1,(6[&rate=6.416057292019901E-4]:3.984807671974E-1,(10[&rate=6.416057292019901E-4]:3.06597750026E-1,15[&rate=6.416057292019901E-4]:3.449539144094E-1)[&rate=6.416057292019901E-4]:1.083213733358E-1)[&rate=6.416057292019901E-4]:2.510032783332E-1)[&rate=6.416057292019901E-4]:1.245612713692E-1)[&rate=6.416057292019901E-4]:6.062967899693E-1,(((((145[&rate=6.416057292019901E-4]:1.625864331246E-1,141[&rate=6.416057292019901E-4]:1.59846707097E-1)[&rate=6.416057292019901E-4]:1.618974265966E-1,144[&rate=6.416057292019901E-4]:3.190044076662E-1)[&rate=6.416057292019901E-4]:7.453812238811E-2,142[&rate=6.416057292019901E-4]:3.990219821093E-1)[&rate=6.416057292019901E-4]:1.00027332041E0,(((((((114[&rate=6.416057292019901E-4]:2.656962904709E-2,104[&rate=6.416057292019901E-4]:8.684360164986E-2)[&rate=6.416057292019901E-4]:6.978435109843E-2,116[&rate=6.416057292019901E-4]:9.635398014552E-2)[&rate=6.416057292019901E-4]:1.262213334269E-1,(108[&rate=6.416057292019901E-4]:7.753573441271E-2,107[&rate=6.416057292019901E-4]:8.027546044007E-2)[&rate=6.416057292019901E-4]:2.025738257352E-1)[&rate=6.416057292019901E-4]:2.141707866849E-1,109[&rate=6.416057292019901E-4]:5.161981550518E-1)[&rate=6.416057292019901E-4]:1.864393510814E-1,((13[&rate=6.416057292019901E-4]:4.169613352069E-1,19[&rate=6.416057292019901E-4]:4.553174995906E-1)[&rate=6.416057292019901E-4]:1.905156170517E-1,115[&rate=6.416057292019901E-4]:5.252851714367E-1)[&rate=6.416057292019901E-4]:9.7900279902E-2)[&rate=6.416057292019901E-4]:1.095429100813E-1,((148[&rate=6.416057292019901E-4]:3.200908348743E-1,143[&rate=6.416057292019901E-4]:3.17351108847E-1)[&rate=6.416057292019901E-4]:2.617926535776E-1,((106[&rate=6.416057292019901E-4]:1.844633292488E-1,111[&rate=6.416057292019901E-4]:2.009016854131E-1)[&rate=6.416057292019901E-4]:1.238174959718E-1,139[&rate=6.416057292019901E-4]:5.000616471383E-1)[&rate=6.416057292019901E-4]:2.955204714504E-1)[&rate=6.416057292019901E-4]:1.892010373518E-1)[&rate=6.416057292019901E-4]:3.270749139691E-1,((17[&rate=6.416057292019901E-4]:2.541749898298E-1,14[&rate=6.416057292019901E-4]:2.158188254461E-1)[&rate=6.416057292019901E-4]:6.195304256413E-1,((((4[&rate=6.416057292019901E-4]:2.424934102096E-1,30[&rate=6.416057292019901E-4]:4.150961499356E-1)[&rate=6.416057292019901E-4]:2.590297212656E-1,9[&rate=6.416057292019901E-4]:5.508381999683E-1)[&rate=6.416057292019901E-4]:7.544759212133E-3,((117[&rate=6.416057292019901E-4]:4.700945596328E-1,112[&rate=6.416057292019901E-4]:4.673548336052E-1)[&rate=6.416057292019901E-4]:8.64090479328E-2,113[&rate=6.416057292019901E-4]:5.53763881538E-1)[&rate=6.416057292019901E-4]:1.283825572444E-2)[&rate=6.416057292019901E-4]:1.39307484739E-1,(110[&rate=6.416057292019901E-4]:6.500316615825E-1,105[&rate=6.416057292019901E-4]:6.281138533634E-1)[&rate=6.416057292019901E-4]:5.039850836432E-2)[&rate=6.416057292019901E-4]:1.294396290859E-1)[&rate=6.416057292019901E-4]:3.066458051236E-1)[&rate=6.416057292019901E-4]:8.469750658237E-2)[&rate=6.416057292019901E-4]:1.736515442102E-2,(((23[&rate=6.416057292019901E-4]:5.183719728571E-1,(20[&rate=6.416057292019901E-4]:3.808852603374E-1,25[&rate=6.416057292019901E-4]:4.000633425291E-1)[&rate=6.416057292019901E-4]:1.292675344377E-1)[&rate=6.416057292019901E-4]:1.711527949448E-1,(11[&rate=6.416057292019901E-4]:3.45666717275E-1,140[&rate=6.416057292019901E-4]:3.264886350833E-1)[&rate=6.416057292019901E-4]:2.589265436776E-1)[&rate=6.416057292019901E-4]:5.439862544448E-1,(102[&rate=6.416057292019901E-4]:6.889524183363E-2,((1[&rate=6.416057292019901E-4]:6.132160039409E-2,(28[&rate=6.416057292019901E-4]:5.983068104928E-1,21[&rate=6.416057292019901E-4]:5.736492762463E-1)[&rate=6.416057292019901E-4]:2.493161597642E-1)[&rate=6.416057292019901E-4]:7.584713634042E-2,24[&rate=6.416057292019901E-4]:9.179906545427E-1)[&rate=6.416057292019901E-4]:3.125484229072E-1)[&rate=6.416057292019901E-4]:1.393084890636E-2)[&rate=6.416057292019901E-4]:8.725902373487E-2)[&rate=6.416057292019901E-4]:1.609419239012E-1)[&rate=6.416057292019901E-4]:1.823801152337E-1)[&rate=6.416057292019901E-4]:9.370134022998E-1,39[&rate=6.416057292019901E-4]:4.717769448609E-1)[&rate=6.416057292019901E-4]:1.786588903707E-2,16[&rate=6.416057292019901E-4]:2.575135760015E0)[&rate=6.416057292019901E-4]:1.110589889497E-1,94[&rate=6.416057292019901E-4]:6.553466315906E-1)[&rate=6.416057292019901E-4]:6.868189415491E-2,40[&rate=6.416057292019901E-4]:6.693837170025E-1)[&rate=6.416057292019901E-4]:1.048927667118E-3)[&rate=6.416057292019901E-4]:1.04857246808E-1,38[&rate=6.416057292019901E-4]:7.069838805486E-1)[&rate=6.416057292019901E-4]:4.272435557485E-1)[&rate=6.416057292019901E-4]:2.622219934382E-1)[&rate=6.416057292019901E-4]:7.043653354862E-2)[&rate=6.416057292019901E-4]:6.799507995365E-3,34[&rate=6.416057292019901E-4]:8.306326133751E-3)[&rate=6.416057292019901E-4]:4.719599268236E-2);
tree STATE_49870000 [&joint=-20996.74255798905,lnP=-20996.74255798905] = [&R] ((33[&rate=5.424569869316626E-4]:2.210158724777E-2,((((((45[&rate=5.424569869316626E-4]:7.628109084242E-1,(((44[&rate=5.424569869316626E-4]:8.77651368527E-2,47[&rate=5.424569869316626E-4]:9.322961772695E-2)[&rate=5.424569869316626E-4]:4.906481733677E-1,51[&rate=5.424569869316626E-4]:5.565553867231E-1)[&rate=5.424569869316626E-4]:1.100913345311E-1,((43[&rate=5.424569869316626E-4]:6.287943561913E-1,(((48[&rate=5.424569869316626E-4]:2.288371117893E-1,42[&rate=5.424569869316626E-4]:1.905857456691E-1)[&rate=5.424569869316626E-4]:7.916534413937E-2,41[&rate=5.424569869316626E-4]:2.642866089342E-1)[&rate=5.424569869316626E-4]:2.623391469645E-1,46[&rate=5.424569869316626E-4]:5.812705646416E-1)[&rate=5.424569869316626E-4]:4.752379154969E-2)[&rate=5.424569869316626E-4]:3.173978658729E-2,(49[&rate=5.424569869316626E-4]:3.211291093677E-1,50[&rate=5.424569869316626E-4]:3.211291093677E-1)[&rate=5.424569869316626E-4]:3.066181481652E-1)[&rate=5.424569869316626E-4]:3.343498284707E-2)[&rate=5.424569869316626E-4]:7.703850410989E-2)[&rate=5.424569869316626E-4]:1.625662583917E-1,((((118[&rate=5.424569869316626E-4]:9.579838939575E-1,((131[&rate=5.424569869316626E-4]:5.139806767886E-2,130[&rate=5.424569869316626E-4]:4.86583416515E-2)[&rate=5.424569869316626E-4]:1.959676709529E-1,(129[&rate=5.424569869316626E-4]:8.673171778283E-2,132[&rate=5.424569869316626E-4]:8.947144381019E-2)[&rate=5.424569869316626E-4]:1.578942948215E-1)[&rate=5.424569869316626E-4]:5.763715799833E-1)[&rate=5.424569869316626E-4]:3.869401352972E-2,69[&rate=5.424569869316626E-4]:1.007636811597E0)[&rate=5.424569869316626E-4]:6.259059406605E-1,((65[&rate=5.424569869316626E-4]:3.008884445422E-1,((60[&rate=5.424569869316626E-4]:2.632876449323E-3,64[&rate=5.424569869316626E-4]:1.53317807956E-1)[&rate=5.424569869316626E-4]:2.278640821137E-1,62[&rate=5.424569869316626E-4]:4.222777804808E-1)[&rate=5.424569869316626E-4]:7.039148597916E-2)[&rate=5.424569869316626E-4]:1.586269921858E-1,(61[&rate=5.424569869316626E-4]:1.593094427031E-1,63[&rate=5.424569869316626E-4]:1.18213552292E-1)[&rate=5.424569869316626E-4]:4.919868159427E-1)[&rate=5.424569869316626E-4]:9.71287589502E-1)[&rate=5.424569869316626E-4]:8.872665747472E-2,128[&rate=5.424569869316626E-4]:1.571584478225E0)[&rate=5.424569869316626E-4]:1.271889008821E-1)[&rate=5.424569869316626E-4]:2.045564935266E-1,(121[&rate=5.424569869316626E-4]:2.20549619314E0,((127[&rate=5.424569869316626E-4]:2.531950152233E0,36[&rate=5.424569869316626E-4]:1.1402207028E-2)[&rate=5.424569869316626E-4]:7.970015768244E-2,35[&rate=5.424569869316626E-4]:4.452702224468E-2)[&rate=5.424569869316626E-4]:3.494177363483E-2)[&rate=5.424569869316626E-4]:2.950939534667E-1)[&rate=5.424569869316626E-4]:3.813498980528E-1,(((((((100[&rate=5.424569869316626E-4]:1.983469035029E-1,95[&rate=5.424569869316626E-4]:2.83046357055E-1)[&rate=5.424569869316626E-4]:2.116684379656E-1,98[&rate=5.424569869316626E-4]:4.837858332719E-1)[&rate=5.424569869316626E-4]:2.159269186023E-1,(96[&rate=5.424569869316626E-4]:5.967482815473E-1,99[&rate=5.424569869316626E-4]:6.322674072301E-1)[&rate=5.424569869316626E-4]:8.930326814132E-2)[&rate=5.424569869316626E-4]:9.753497380028E-2,(94[&rate=5.424569869316626E-4]:6.272599781769E-1,(16[&rate=5.424569869316626E-4]:2.534537407542E0,40[&rate=5.424569869316626E-4]:4.490444814244E-1)[&rate=5.424569869316626E-4]:1.235706880095E-1)[&rate=5.424569869316626E-4]:9.621725569429E-2)[&rate=5.424569869316626E-4]:1.357894815302E-2,146[&rate=5.424569869316626E-4]:8.026299525161E-1)[&rate=5.424569869316626E-4]:6.61315177795E-2,(147[&rate=5.424569869316626E-4]:7.623077091185E-1,((39[&rate=5.424569869316626E-4]:3.617540735962E-1,(101[&rate=5.424569869316626E-4]:6.313436852349E-1,(((((10[&rate=5.424569869316626E-4]:1.970410914798E-1,15[&rate=5.424569869316626E-4]:2.353972558633E-1)[&rate=5.424569869316626E-4]:3.330545035831E-1,18[&rate=5.424569869316626E-4]:5.766709375287E-1)[&rate=5.424569869316626E-4]:3.949854389581E-3,6[&rate=5.424569869316626E-4]:5.176070932881E-1)[&rate=5.424569869316626E-4]:2.443666393373E-1,(((83[&rate=5.424569869316626E-4]:1.79859605121E-1,(89[&rate=5.424569869316626E-4]:1.229835254937E-1,88[&rate=5.424569869316626E-4]:1.092848953567E-1)[&rate=5.424569869316626E-4]:7.057470976425E-2)[&rate=5.424569869316626E-4]:1.42622014788E-1,((86[&rate=5.424569869316626E-4]:8.349955874527E-2,85[&rate=5.424569869316626E-4]:8.349955874527E-2)[&rate=5.424569869316626E-4]:2.335061755626E-1,(((91[&rate=5.424569869316626E-4]:5.151561284559E-2,90[&rate=5.424569869316626E-4]:5.151561284559E-2)[&rate=5.424569869316626E-4]:1.127076522007E-2,92[&rate=5.424569869316626E-4]:6.278637806566E-2)[&rate=5.424569869316626E-4]:1.071743434809E-1,(87[&rate=5.424569869316626E-4]:9.46462716538E-2,(84[&rate=5.424569869316626E-4]:4.015127941592E-2,93[&rate=5.424569869316626E-4]:5.384990955293E-2)[&rate=5.424569869316626E-4]:5.449499223789E-2)[&rate=5.424569869316626E-4]:6.161581975573E-2)[&rate=5.424569869316626E-4]:1.607436428983E-1)[&rate=5.424569869316626E-4]:5.47588560111E-3)[&rate=5.424569869316626E-4]:7.991363282675E-1,3[&rate=5.424569869316626E-4]:5.818919207793E-1)[&rate=5.424569869316626E-4]:1.280270173257E-1)[&rate=5.424569869316626E-4]:6.315358532123E-1,((((((23[&rate=5.424569869316626E-4]:6.799455637448E-1,(20[&rate=5.424569869316626E-4]:3.880971769362E-1,25[&rate=5.424569869316626E-4]:4.072752591279E-1)[&rate=5.424569869316626E-4]:2.836292087265E-1)[&rate=5.424569869316626E-4]:4.935756238177E-2,(11[&rate=5.424569869316626E-4]:6.252877631024E-1,140[&rate=5.424569869316626E-4]:6.061096809107E-1)[&rate=5.424569869316626E-4]:1.908385617493E-2)[&rate=5.424569869316626E-4]:2.604817966165E-1,((1[&rate=5.424569869316626E-4]:5.046830133883E-2,(28[&rate=5.424569869316626E-4]:6.73689305008E-1,21[&rate=5.424569869316626E-4]:6.490317707615E-1)[&rate=5.424569869316626E-4]:1.630803661938E-1)[&rate=5.424569869316626E-4]:9.64262104904E-2,24[&rate=5.424569869316626E-4]:9.277164296375E-1)[&rate=5.424569869316626E-4]:7.302739721523E-2)[&rate=5.424569869316626E-4]:2.039843351239E-1,102[&rate=5.424569869316626E-4]:4.308432636024E-2)[&rate=5.424569869316626E-4]:1.156601602669E-1,((((116[&rate=5.424569869316626E-4]:7.447314618464E-1,(139[&rate=5.424569869316626E-4]:9.242188504494E-1,(106[&rate=5.424569869316626E-4]:5.579067877643E-1,111[&rate=5.424569869316626E-4]:5.743451439287E-1)[&rate=5.424569869316626E-4]:1.745312407673E-1)[&rate=5.424569869316626E-4]:7.256740591758E-2)[&rate=5.424569869316626E-4]:6.547020812641E-2,(148[&rate=5.424569869316626E-4]:3.832564624013E-1,143[&rate=5.424569869316626E-4]:3.805167363739E-1)[&rate=5.424569869316626E-4]:4.653013719552E-1)[&rate=5.424569869316626E-4]:2.325638845771E-1,((115[&rate=5.424569869316626E-4]:9.782120251442E-1,((107[&rate=5.424569869316626E-4]:5.416921287323E-1,109[&rate=5.424569869316626E-4]:5.60870210924E-1)[&rate=5.424569869316626E-4]:2.535867985999E-2,(108[&rate=5.424569869316626E-4]:4.984424444167E-1,(114[&rate=5.424569869316626E-4]:2.572958697123E-2,104[&rate=5.424569869316626E-4]:8.6003559574E-2)[&rate=5.424569869316626E-4]:4.1517861087E-1)[&rate=5.424569869316626E-4]:6.586863814823E-2)[&rate=5.424569869316626E-4]:4.714351891547E-1)[&rate=5.424569869316626E-4]:3.437394590889E-2,(13[&rate=5.424569869316626E-4]:5.505422602549E-1,19[&rate=5.424569869316626E-4]:5.888984246386E-1)[&rate=5.424569869316626E-4]:5.4423549162E-1)[&rate=5.424569869316626E-4]:3.017958349691E-2)[&rate=5.424569869316626E-4]:2.082107592069E-2,((((105[&rate=5.424569869316626E-4]:2.852368452832E-1,117[&rate=5.424569869316626E-4]:3.153738315846E-1)[&rate=5.424569869316626E-4]:2.566538582749E-1,110[&rate=5.424569869316626E-4]:5.638085117772E-1)[&rate=5.424569869316626E-4]:1.250118699003E-1,113[&rate=5.424569869316626E-4]:6.942998337322E-1)[&rate=5.424569869316626E-4]:2.931701090011E-1,(((17[&rate=5.424569869316626E-4]:4.194044944205E-1,14[&rate=5.424569869316626E-4]:3.810483300369E-1)[&rate=5.424569869316626E-4]:1.792488811507E-1,(112[&rate=5.424569869316626E-4]:4.487040508346E-1,9[&rate=5.424569869316626E-4]:4.404848727526E-1)[&rate=5.424569869316626E-4]:1.11593160353E-1)[&rate=5.424569869316626E-4]:1.588393467366E-1,(4[&rate=5.424569869316626E-4]:5.552501730713E-1,30[&rate=5.424569869316626E-4]:7.278529127973E-1)[&rate=5.424569869316626E-4]:1.063521382777E-1)[&rate=5.424569869316626E-4]:2.683333848092E-1)[&rate=5.424569869316626E-4]:1.583084685592E-1)[&rate=5.424569869316626E-4]:8.693867807417E-2)[&rate=5.424569869316626E-4]:3.081415966774E-2,((144[&rate=5.424569869316626E-4]:2.17174676352E-1,(141[&rate=5.424569869316626E-4]:6.333777342864E-2,145[&rate=5.424569869316626E-4]:6.607749945623E-2)[&rate=5.424569869316626E-4]:1.565766289507E-1)[&rate=5.424569869316626E-4]:3.523861197865E-1,142[&rate=5.424569869316626E-4]:5.750402481934E-1)[&rate=5.424569869316626E-4]:8.610937405673E-1)[&rate=5.424569869316626E-4]:1.546358710497E-1)[&rate=5.424569869316626E-4]:2.926286199452E-1)[&rate=5.424569869316626E-4]:7.03574547355E-1)[&rate=5.424569869316626E-4]:2.306361052135E-1,(97[&rate=5.424569869316626E-4]:3.520364115078E-1,(((31[&rate=5.424569869316626E-4]:7.646029573195E-1,2[&rate=5.424569869316626E-4]:5.372056970454E-1)[&rate=5.424569869316626E-4]:7.203625571323E-2,((7[&rate=5.424569869316626E-4]:4.613826560764E-1,8[&rate=5.424569869316626E-4]:4.613826560764E-1)[&rate=5.424569869316626E-4]:1.304598718246E-1,26[&rate=5.424569869316626E-4]:6.986918429695E-1)[&rate=5.424569869316626E-4]:9.411175362481E-2)[&rate=5.424569869316626E-4]:5.911918559445E-2,(22[&rate=5.424569869316626E-4]:5.511105205363E-1,27[&rate=5.424569869316626E-4]:5.675488767007E-1)[&rate=5.424569869316626E-4]:2.898533575428E-1)[&rate=5.424569869316626E-4]:1.71143932735E0)[&rate=5.424569869316626E-4]:1.693155159358E-1)[&rate=5.424569869316626E-4]:1.125404811284E-1)[&rate=5.424569869316626E-4]:4.361223112255E-2)[&rate=5.424569869316626E-4]:2.134953169622E-1,38[&rate=5.424569869316626E-4]:8.937321970939E-1)[&rate=5.424569869316626E-4]:4.645458968206E-1)[&rate=5.424569869316626E-4]:1.046371781079E-1,(((57[&rate=5.424569869316626E-4]:3.941945572167E-1,((((54[&rate=5.424569869316626E-4]:5.763635148478E-2,58[&rate=5.424569869316626E-4]:1.150134006651E-1)[&rate=5.424569869316626E-4]:3.813344247203E-2,37[&rate=5.424569869316626E-4]:1.722725261973E-1)[&rate=5.424569869316626E-4]:1.534069790175E-1,59[&rate=5.424569869316626E-4]:2.874281390945E-1)[&rate=5.424569869316626E-4]:2.390537496899E-2,(55[&rate=5.424569869316626E-4]:2.786645860551E-1,56[&rate=5.424569869316626E-4]:2.786645860551E-1)[&rate=5.424569869316626E-4]:2.447220669683E-2)[&rate=5.424569869316626E-4]:8.012880271605E-2)[&rate=5.424569869316626E-4]:3.408583935861E-1,68[&rate=5.424569869316626E-4]:6.831403824967E-1)[&rate=5.424569869316626E-4]:6.296412938899E-1,((((134[&rate=5.424569869316626E-4]:4.450017545956E-1,(137[&rate=5.424569869316626E-4]:2.39793202029E-1,133[&rate=5.424569869316626E-4]:1.98697311618E-1)[&rate=5.424569869316626E-4]:2.764414292788E-1)[&rate=5.424569869316626E-4]:9.249591592798E-1,(52[&rate=5.424569869316626E-4]:2.779174153362E-1,((29[&rate=5.424569869316626E-4]:7.329165451825E-1,(5[&rate=5.424569869316626E-4]:2.955051246848E-3,12[&rate=5.424569869316626E-4]:4.131121563031E-2)[&rate=5.424569869316626E-4]:5.847560144836E-1)[&rate=5.424569869316626E-4]:5.792352341646E-2,103[&rate=5.424569869316626E-4]:5.579633562702E-1)[&rate=5.424569869316626E-4]:1.384247793627E0)[&rate=5.424569869316626E-4]:3.482977091836E-1)[&rate=5.424569869316626E-4]:2.441735901009E-1,(((((81[&rate=5.424569869316626E-4]:5.834014016477E-2,80[&rate=5.424569869316626E-4]:5.834014016477E-2)[&rate=5.424569869316626E-4]:3.632231312166E-1,77[&rate=5.424569869316626E-4]:4.653988878198E-1)[&rate=5.424569869316626E-4]:5.653981606226E-2,((((82[&rate=5.424569869316626E-4]:1.057620736107E-1,78[&rate=5.424569869316626E-4]:9.754289552859E-2)[&rate=5.424569869316626E-4]:1.290557300112E-1,72[&rate=5.424569869316626E-4]:2.046808173205E-1)[&rate=5.424569869316626E-4]:1.154494772541E-1,(71[&rate=5.424569869316626E-4]:2.657422135939E-2,79[&rate=5.424569869316626E-4]:5.397148163342E-2)[&rate=5.424569869316626E-4]:2.880766211605E-1)[&rate=5.424569869316626E-4]:8.523769151591E-2,73[&rate=5.424569869316626E-4]:4.683816847206E-1)[&rate=5.424569869316626E-4]:5.903647121612E-2)[&rate=5.424569869316626E-4]:1.147826469096E-1,(75[&rate=5.424569869316626E-4]:4.874738406511E-1,((70[&rate=5.424569869316626E-4]:3.95906814006E-1,76[&rate=5.424569869316626E-4]:4.342629783894E-1)[&rate=5.424569869316626E-4]:1.185818786608E-2,74[&rate=5.424569869316626E-4]:4.461211662555E-1)[&rate=5.424569869316626E-4]:4.135267439559E-2)[&rate=5.424569869316626E-4]:1.547269621953E-1)[&rate=5.424569869316626E-4]:8.816679256966E-1,53[&rate=5.424569869316626E-4]:7.774056699309E-1)[&rate=5.424569869316626E-4]:8.478632337836E-2)[&rate=5.424569869316626E-4]:6.892302323737E-1,125[&rate=5.424569869316626E-4]:1.341039712022E0)[&rate=5.424569869316626E-4]:1.384086310316E-1)[&rate=5.424569869316626E-4]:9.548878689258E-2)[&rate=5.424569869316626E-4]:3.115453739998E-2,34[&rate=5.424569869316626E-4]:2.86906642768E-2)[&rate=5.424569869316626E-4]:9.849279135345E-3)[&rate=5.424569869316626E-4]:1.446506702945E-2,(((66[&rate=5.424569869316626E-4]:6.222723771946E-1,((120[&rate=5.424569869316626E-4]:1.408427045219E0,((135[&rate=5.424569869316626E-4]:4.508520269526E-1,(138[&rate=5.424569869316626E-4]:1.517091861992E-1,136[&rate=5.424569869316626E-4]:2.020233688397E-2)[&rate=5.424569869316626E-4]:4.991428407535E-1)[&rate=5.424569869316626E-4]:4.795221585757E-1,119[&rate=5.424569869316626E-4]:1.278319391008E0)[&rate=5.424569869316626E-4]:2.259980651705E-1)[&rate=5.424569869316626E-4]:1.143286728868E0,(67[&rate=5.424569869316626E-4]:1.806740855041E-1,(122[&rate=5.424569869316626E-4]:3.170764633586E-1,(124[&rate=5.424569869316626E-4]:1.947880527803E-1,123[&rate=5.424569869316626E-4]:1.975202932174E-1)[&rate=5.424569869316626E-4]:1.195561701412E-1)[&rate=5.424569869316626E-4]:3.648701724861E-1)[&rate=5.424569869316626E-4]:4.340533872128E-1)[&rate=5.424569869316626E-4]:7.544904477738E-3)[&rate=5.424569869316626E-4]:7.904979494389E-4,126[&rate=5.424569869316626E-4]:1.870237064829E0)[&rate=5.424569869316626E-4]:2.763101387413E-1,32[&rate=5.424569869316626E-4]:1.444150703618E-2)[&rate=5.424569869316626E-4]:1.664569518633E-2);
tree STATE_49880000 [&joint=-21000.178731608135,lnP=-21000.178731608135] = [&R] (33[&rate=5.19050225446583E-4]:1.643984251563E-1,((32[&rate=5.19050225446583E-4]:6.918483598774E-2,((((((((51[&rate=5.19050225446583E-4]:5.865129977259E-1,((43[&rate=5.19050225446583E-4]:4.147106459794E-1,((42[&rate=5.19050225446583E-4]:2.228214562107E-1,48[&rate=5.19050225446583E-4]:2.61072822331E-1)[&rate=5.19050225446583E-4]:1.02738565785E-1,41[&rate=5.19050225446583E-4]:3.200955411215E-1)[&rate=5.19050225446583E-4]:3.997029611493E-2)[&rate=5.19050225446583E-4]:5.018781497243E-3,46[&rate=5.19050225446583E-4]:4.197294274767E-1)[&rate=5.19050225446583E-4]:1.941059746207E-1)[&rate=5.19050225446583E-4]:7.358356303523E-3,(49[&rate=5.19050225446583E-4]:3.564518848726E-1,50[&rate=5.19050225446583E-4]:3.564518848726E-1)[&rate=5.19050225446583E-4]:2.319549882825E-1)[&rate=5.19050225446583E-4]:3.628942466394E-3,47[&rate=5.19050225446583E-4]:6.248227008673E-1)[&rate=5.19050225446583E-4]:1.165402930359E-1,(45[&rate=5.19050225446583E-4]:6.559816229018E-1,44[&rate=5.19050225446583E-4]:6.587138633389E-1)[&rate=5.19050225446583E-4]:7.718464968997E-2)[&rate=5.19050225446583E-4]:3.804195002829E-1,((128[&rate=5.19050225446583E-4]:1.357772849717E0,(((65[&rate=5.19050225446583E-4]:2.328426951129E-1,(60[&rate=5.19050225446583E-4]:6.502151117782E-2,64[&rate=5.19050225446583E-4]:2.157064426845E-1)[&rate=5.19050225446583E-4]:1.678211839351E-1)[&rate=5.19050225446583E-4]:4.986479408717E-2,62[&rate=5.19050225446583E-4]:4.744883111178E-1)[&rate=5.19050225446583E-4]:1.494480443367E-1,(61[&rate=5.19050225446583E-4]:8.35026509905E-2,63[&rate=5.19050225446583E-4]:4.240676057946E-2)[&rate=5.19050225446583E-4]:5.40433704464E-1)[&rate=5.19050225446583E-4]:8.7356252166E-1)[&rate=5.19050225446583E-4]:5.976885292006E-2,(118[&rate=5.19050225446583E-4]:8.984807611183E-1,(69[&rate=5.19050225446583E-4]:7.295390630193E-1,(((132[&rate=5.19050225446583E-4]:2.352710471114E-1,129[&rate=5.19050225446583E-4]:2.325313210841E-1)[&rate=5.19050225446583E-4]:7.913860964788E-2,130[&rate=5.19050225446583E-4]:3.11669930732E-1)[&rate=5.19050225446583E-4]:4.262617394538E-2,131[&rate=5.19050225446583E-4]:3.570358307047E-1)[&rate=5.19050225446583E-4]:2.272977528624E-1)[&rate=5.19050225446583E-4]:1.799006022087E-1)[&rate=5.19050225446583E-4]:6.587869689162E-1)[&rate=5.19050225446583E-4]:4.694402825287E-1)[&rate=5.19050225446583E-4]:1.805199370071E-2,(36[&rate=5.19050225446583E-4]:1.666827206872E-1,((121[&rate=5.19050225446583E-4]:2.082300563334E0,127[&rate=5.19050225446583E-4]:2.523396453745E0)[&rate=5.19050225446583E-4]:8.477742412035E-2,35[&rate=5.19050225446583E-4]:4.105059019383E-2)[&rate=5.19050225446583E-4]:7.905678802758E-2)[&rate=5.19050225446583E-4]:2.561594773576E-1)[&rate=5.19050225446583E-4]:2.608641169923E-1,(((40[&rate=5.19050225446583E-4]:7.374944893988E-1,(96[&rate=5.19050225446583E-4]:6.489922843153E-1,99[&rate=5.19050225446583E-4]:6.845114099981E-1)[&rate=5.19050225446583E-4]:2.032563034442E-1)[&rate=5.19050225446583E-4]:2.555779934554E-2,(((((97[&rate=5.19050225446583E-4]:3.027384957111E-1,39[&rate=5.19050225446583E-4]:3.737767470773E-1)[&rate=5.19050225446583E-4]:5.395954598542E-2,(((2[&rate=5.19050225446583E-4]:8.844728105779E-1,(31[&rate=5.19050225446583E-4]:1.073788789482E0,((26[&rate=5.19050225446583E-4]:8.839365240007E-1,(7[&rate=5.19050225446583E-4]:2.774177226539E-1,8[&rate=5.19050225446583E-4]:2.774177226539E-1)[&rate=5.19050225446583E-4]:4.996694862783E-1)[&rate=5.19050225446583E-4]:1.384960958015E-1,(22[&rate=5.19050225446583E-4]:4.352516136321E-1,27[&rate=5.19050225446583E-4]:4.516899697965E-1)[&rate=5.19050225446583E-4]:5.762221020604E-1)[&rate=5.19050225446583E-4]:7.520553241737E-3)[&rate=5.19050225446583E-4]:3.808128136963E-2)[&rate=5.19050225446583E-4]:1.405082627188E0,146[&rate=5.19050225446583E-4]:4.530482141715E-1)[&rate=5.19050225446583E-4]:7.408465589197E-2,(94[&rate=5.19050225446583E-4]:3.569018507658E-1,16[&rate=5.19050225446583E-4]:2.38774996814E0)[&rate=5.19050225446583E-4]:1.046572488058E-1)[&rate=5.19050225446583E-4]:2.082200223411E-2)[&rate=5.19050225446583E-4]:3.273283643667E-2,147[&rate=5.19050225446583E-4]:5.178461786797E-1)[&rate=5.19050225446583E-4]:7.903544388535E-2,(101[&rate=5.19050225446583E-4]:1.334949972224E0,((((18[&rate=5.19050225446583E-4]:8.037365890412E-1,6[&rate=5.19050225446583E-4]:7.407228904111E-1)[&rate=5.19050225446583E-4]:4.264020821359E-2,(10[&rate=5.19050225446583E-4]:5.739946317352E-1,15[&rate=5.19050225446583E-4]:6.123507961186E-1)[&rate=5.19050225446583E-4]:2.258068230539E-1)[&rate=5.19050225446583E-4]:1.323815746004E-1,(((89[&rate=5.19050225446583E-4]:5.509814816363E-2,88[&rate=5.19050225446583E-4]:4.139951802662E-2)[&rate=5.19050225446583E-4]:2.92056916576E-1,((83[&rate=5.19050225446583E-4]:1.5433021083E-1,(85[&rate=5.19050225446583E-4]:8.711985109251E-2,86[&rate=5.19050225446583E-4]:8.711985109251E-2)[&rate=5.19050225446583E-4]:6.721035973746E-2)[&rate=5.19050225446583E-4]:5.664875898981E-2,(87[&rate=5.19050225446583E-4]:1.220070279239E-1,((84[&rate=5.19050225446583E-4]:1.271920783068E-2,93[&rate=5.19050225446583E-4]:2.64178379677E-2)[&rate=5.19050225446583E-4]:9.880485489283E-2,((91[&rate=5.19050225446583E-4]:4.757798275644E-2,90[&rate=5.19050225446583E-4]:4.757798275644E-2)[&rate=5.19050225446583E-4]:2.222810850141E-2,92[&rate=5.19050225446583E-4]:6.980609125785E-2)[&rate=5.19050225446583E-4]:5.541660160268E-2)[&rate=5.19050225446583E-4]:1.048296520038E-2)[&rate=5.19050225446583E-4]:8.897194189589E-2)[&rate=5.19050225446583E-4]:1.224774647828E-1)[&rate=5.19050225446583E-4]:7.213230112747E-1,3[&rate=5.19050225446583E-4]:5.150534184802E-1)[&rate=5.19050225446583E-4]:3.486364602245E-1)[&rate=5.19050225446583E-4]:5.872203144588E-1,(((((145[&rate=5.19050225446583E-4]:2.07951091264E-1,141[&rate=5.19050225446583E-4]:2.052113652364E-1)[&rate=5.19050225446583E-4]:1.30169283439E-2,144[&rate=5.19050225446583E-4]:2.15488567553E-1)[&rate=5.19050225446583E-4]:3.590147419615E-1,142[&rate=5.19050225446583E-4]:5.799827615694E-1)[&rate=5.19050225446583E-4]:7.608630694935E-1,(102[&rate=5.19050225446583E-4]:1.86192698009E-2,(((1[&rate=5.19050225446583E-4]:1.634023043946E-1,(28[&rate=5.19050225446583E-4]:7.375445468222E-1,21[&rate=5.19050225446583E-4]:7.128870125758E-1)[&rate=5.19050225446583E-4]:2.121591274354E-1)[&rate=5.19050225446583E-4]:1.777105725098E-2,24[&rate=5.19050225446583E-4]:9.619952794539E-1)[&rate=5.19050225446583E-4]:1.467140308522E-1,(((25[&rate=5.19050225446583E-4]:5.317693583478E-1,20[&rate=5.19050225446583E-4]:5.125912761561E-1)[&rate=5.19050225446583E-4]:1.547935300004E-1,23[&rate=5.19050225446583E-4]:6.756039842386E-1)[&rate=5.19050225446583E-4]:1.353424610952E-1,(11[&rate=5.19050225446583E-4]:5.34674164492E-1,140[&rate=5.19050225446583E-4]:5.154960823003E-1)[&rate=5.19050225446583E-4]:1.913407739926E-1)[&rate=5.19050225446583E-4]:2.868039608626E-1)[&rate=5.19050225446583E-4]:7.155379511119E-2)[&rate=5.19050225446583E-4]:7.565121879628E-2)[&rate=5.19050225446583E-4]:1.079662211284E-1,(((((148[&rate=5.19050225446583E-4]:2.770365891424E-1,143[&rate=5.19050225446583E-4]:2.742968631151E-1)[&rate=5.19050225446583E-4]:5.778798515868E-1,(106[&rate=5.19050225446583E-4]:5.326318129351E-1,(139[&rate=5.19050225446583E-4]:3.229369230322E-1,111[&rate=5.19050225446583E-4]:1.475944572788E-1)[&rate=5.19050225446583E-4]:4.014757118207E-1)[&rate=5.19050225446583E-4]:3.442024360132E-1)[&rate=5.19050225446583E-4]:1.328403943135E-2,116[&rate=5.19050225446583E-4]:8.298443157769E-1)[&rate=5.19050225446583E-4]:2.132236755727E-1,(((107[&rate=5.19050225446583E-4]:7.213868051339E-1,109[&rate=5.19050225446583E-4]:7.405648873257E-1)[&rate=5.19050225446583E-4]:2.266101364671E-3,(108[&rate=5.19050225446583E-4]:5.610901045119E-1,(114[&rate=5.19050225446583E-4]:4.213404146022E-2,104[&rate=5.19050225446583E-4]:1.02408014063E-1)[&rate=5.19050225446583E-4]:4.614218164763E-1)[&rate=5.19050225446583E-4]:1.598230759594E-1)[&rate=5.19050225446583E-4]:1.571721119566E-1,((13[&rate=5.19050225446583E-4]:6.279063702951E-1,19[&rate=5.19050225446583E-4]:6.662625346787E-1)[&rate=5.19050225446583E-4]:2.326358338655E-1,115[&rate=5.19050225446583E-4]:7.783504233387E-1)[&rate=5.19050225446583E-4]:4.220062251365E-2)[&rate=5.19050225446583E-4]:2.225169454972E-1)[&rate=5.19050225446583E-4]:5.961329480662E-2,((105[&rate=5.19050225446583E-4]:7.976716928139E-1,(113[&rate=5.19050225446583E-4]:4.530412989833E-1,110[&rate=5.19050225446583E-4]:4.475618469286E-1)[&rate=5.19050225446583E-4]:3.720276541043E-1)[&rate=5.19050225446583E-4]:1.675517868545E-1,(((((4[&rate=5.19050225446583E-4]:2.41105015527E-1,30[&rate=5.19050225446583E-4]:4.13707755253E-1)[&rate=5.19050225446583E-4]:2.465244319906E-1,9[&rate=5.19050225446583E-4]:5.369445160107E-1)[&rate=5.19050225446583E-4]:7.229000292358E-2,(17[&rate=5.19050225446583E-4]:3.666660778194E-1,14[&rate=5.19050225446583E-4]:3.283099134357E-1)[&rate=5.19050225446583E-4]:2.891437835807E-1)[&rate=5.19050225446583E-4]:4.664282077079E-2,117[&rate=5.19050225446583E-4]:6.668362438148E-1)[&rate=5.19050225446583E-4]:1.634479161311E-1,112[&rate=5.19050225446583E-4]:8.275444339183E-1)[&rate=5.19050225446583E-4]:1.650763060239E-1)[&rate=5.19050225446583E-4]:1.922523270359E-1)[&rate=5.19050225446583E-4]:9.133624548704E-2)[&rate=5.19050225446583E-4]:2.514132094652E-1)[&rate=5.19050225446583E-4]:8.86779505088E-1)[&rate=5.19050225446583E-4]:1.777187601546E-1)[&rate=5.19050225446583E-4]:1.730467486245E-1,(98[&rate=5.19050225446583E-4]:6.580409265256E-1,(100[&rate=5.19050225446583E-4]:4.080211522411E-1,95[&rate=5.19050225446583E-4]:4.927206057932E-1)[&rate=5.19050225446583E-4]:1.762492824812E-1)[&rate=5.19050225446583E-4]:1.829256960299E-1)[&rate=5.19050225446583E-4]:5.050096673516E-2)[&rate=5.19050225446583E-4]:2.48667377253E-1,38[&rate=5.19050225446583E-4]:9.434136550683E-1)[&rate=5.19050225446583E-4]:2.960827640185E-1)[&rate=5.19050225446583E-4]:1.901729199211E-1,((((57[&rate=5.19050225446583E-4]:3.332212520577E-1,((55[&rate=5.19050225446583E-4]:1.342136199736E-1,56[&rate=5.19050225446583E-4]:1.342136199736E-1)[&rate=5.19050225446583E-4]:1.43676324066E-1,(54[&rate=5.19050225446583E-4]:2.449364881644E-1,((59[&rate=5.19050225446583E-4]:1.381128693522E-1,37[&rate=5.19050225446583E-4]:1.763642354724E-1)[&rate=5.19050225446583E-4]:5.648418079236E-2,58[&rate=5.19050225446583E-4]:2.137227332046E-1)[&rate=5.19050225446583E-4]:8.859080414011E-2)[&rate=5.19050225446583E-4]:2.898811066571E-3)[&rate=5.19050225446583E-4]:4.440234626933E-2)[&rate=5.19050225446583E-4]:3.634734124075E-1,68[&rate=5.19050225446583E-4]:6.447820961591E-1)[&rate=5.19050225446583E-4]:3.907572854334E-1,((((((29[&rate=5.19050225446583E-4]:7.592334892653E-1,(5[&rate=5.19050225446583E-4]:1.174279801315E-1,12[&rate=5.19050225446583E-4]:1.557841445149E-1)[&rate=5.19050225446583E-4]:4.966000296819E-1)[&rate=5.19050225446583E-4]:1.022966910321E-1,103[&rate=5.19050225446583E-4]:6.286534679686E-1)[&rate=5.19050225446583E-4]:1.447294130751E0,52[&rate=5.19050225446583E-4]:4.11653864159E-1)[&rate=5.19050225446583E-4]:1.921661334019E-1,((137[&rate=5.19050225446583E-4]:2.561228220115E-1,134[&rate=5.19050225446583E-4]:1.848899452993E-1)[&rate=5.19050225446583E-4]:4.283625401396E-1,133[&rate=5.19050225446583E-4]:6.4338947174E-1)[&rate=5.19050225446583E-4]:7.343133014776E-1)[&rate=5.19050225446583E-4]:1.960606618571E-1,(53[&rate=5.19050225446583E-4]:7.447361473918E-1,(((((79[&rate=5.19050225446583E-4]:4.448529708071E-1,(71[&rate=5.19050225446583E-4]:2.231002463933E-1,(72[&rate=5.19050225446583E-4]:8.027736111688E-3,78[&rate=5.19050225446583E-4]:2.9945544331E-2)[&rate=5.19050225446583E-4]:2.205519623363E-1)[&rate=5.19050225446583E-4]:1.943554641398E-1)[&rate=5.19050225446583E-4]:1.404986514355E-2,82[&rate=5.19050225446583E-4]:4.671220140327E-1)[&rate=5.19050225446583E-4]:1.154669531874E-2,(73[&rate=5.19050225446583E-4]:4.210343210934E-1,(81[&rate=5.19050225446583E-4]:9.124237863341E-2,80[&rate=5.19050225446583E-4]:9.124237863341E-2)[&rate=5.19050225446583E-4]:2.804768739669E-1)[&rate=5.19050225446583E-4]:9.051110058675E-2)[&rate=5.19050225446583E-4]:5.411894914165E-3,77[&rate=5.19050225446583E-4]:5.114778645396E-1)[&rate=5.19050225446583E-4]:1.301722318449E-1,(75[&rate=5.19050225446583E-4]:6.268636795524E-1,(76[&rate=5.19050225446583E-4]:5.911584321709E-1,(74[&rate=5.19050225446583E-4]:5.585758674848E-1,70[&rate=5.19050225446583E-4]:5.202197031013E-1)[&rate=5.19050225446583E-4]:3.258256468615E-2)[&rate=5.19050225446583E-4]:3.570524738149E-2)[&rate=5.19050225446583E-4]:2.02658688868E-2)[&rate=5.19050225446583E-4]:8.440696575647E-1)[&rate=5.19050225446583E-4]:4.694779071482E-2)[&rate=5.19050225446583E-4]:6.029212717046E-1,125[&rate=5.19050225446583E-4]:1.18422269615E0)[&rate=5.19050225446583E-4]:1.798335210938E-2)[&rate=5.19050225446583E-4]:3.301114014269E-1,((67[&rate=5.19050225446583E-4]:3.599745353593E-1,(123[&rate=5.19050225446583E-4]:2.796974889702E-1,(122[&rate=5.19050225446583E-4]:2.420068779934E-1,124[&rate=5.19050225446583E-4]:2.392746375563E-1)[&rate=5.19050225446583E-4]:3.76906109768E-2)[&rate=5.19050225446583E-4]:5.815495967298E-1)[&rate=5.19050225446583E-4]:1.486409481035E-1,(((126[&rate=5.19050225446583E-4]:9.744822020687E-1,(119[&rate=5.19050225446583E-4]:1.029534330986E0,(135[&rate=5.19050225446583E-4]:6.376731721458E-1,(138[&rate=5.19050225446583E-4]:3.170590540294E-1,136[&rate=5.19050225446583E-4]:1.855522047142E-1)[&rate=5.19050225446583E-4]:5.206141181164E-1)[&rate=5.19050225446583E-4]:4.391595336113E-2)[&rate=5.19050225446583E-4]:7.306503937262E-1)[&rate=5.19050225446583E-4]:8.157372869118E-2,120[&rate=5.19050225446583E-4]:1.745868042445E0)[&rate=5.19050225446583E-4]:4.39135245431E-1,66[&rate=5.19050225446583E-4]:2.480169865059E-1)[&rate=5.19050225446583E-4]:2.605984969569E-1)[&rate=5.19050225446583E-4]:3.093146617843E-1)[&rate=5.19050225446583E-4]:9.373747245288E-3)[&rate=5.19050225446583E-4]:1.268124503445E-1)[&rate=5.19050225446583E-4]:9.964249967202E-3,34[&rate=5.19050225446583E-4]:1.01066894174E-1)[&rate=5.19050225446583E-4]:7.976988714664E-2);
tree STATE_49890000 [&joint=-20968.31034832894,lnP=-20968.31034832894] = [&R] (((34[&rate=5.679689118906999E-4]:4.243278125069E-3,(((((((51[&rate=5.679689118906999E-4]:5.064800126372E-1,(44[&rate=5.679689118906999E-4]:5.132534538005E-2,47[&rate=5.679689118906999E-4]:5.67898262543E-2)[&rate=5.679689118906999E-4]:4.770125907544E-1)[&rate=5.679689118906999E-4]:1.391701400081E-1,((43[&rate=5.679689118906999E-4]:5.309730727043E-1,46[&rate=5.679689118906999E-4]:5.309730727043E-1)[&rate=5.679689118906999E-4]:3.760240788171E-2,((42[&rate=5.679689118906999E-4]:2.797336983768E-1,48[&rate=5.679689118906999E-4]:3.17985064497E-1)[&rate=5.679689118906999E-4]:1.455735964737E-1,41[&rate=5.679689118906999E-4]:4.198428139762E-1)[&rate=5.679689118906999E-4]:9.408785786684E-2)[&rate=5.679689118906999E-4]:1.043970764308E-1)[&rate=5.679689118906999E-4]:1.057338703808E-1,(49[&rate=5.679689118906999E-4]:6.303765584388E-1,50[&rate=5.679689118906999E-4]:6.303765584388E-1)[&rate=5.679689118906999E-4]:1.155429837131E-1)[&rate=5.679689118906999E-4]:1.794613640399E-1,45[&rate=5.679689118906999E-4]:9.499710701262E-1)[&rate=5.679689118906999E-4]:3.553160020057E-1,((128[&rate=5.679689118906999E-4]:1.366495806653E0,(((69[&rate=5.679689118906999E-4]:6.483116052897E-1,118[&rate=5.679689118906999E-4]:6.373527011801E-1)[&rate=5.679689118906999E-4]:3.11676407668E-2,((131[&rate=5.679689118906999E-4]:1.79660113789E-1,130[&rate=5.679689118906999E-4]:1.769203877616E-1)[&rate=5.679689118906999E-4]:2.417381117488E-2,(129[&rate=5.679689118906999E-4]:1.174499400174E-1,132[&rate=5.679689118906999E-4]:1.201896660448E-1)[&rate=5.679689118906999E-4]:8.364425891906E-2)[&rate=5.679689118906999E-4]:3.304398416405E-1)[&rate=5.679689118906999E-4]:7.683703498908E-1,(((62[&rate=5.679689118906999E-4]:3.817083570103E-1,(60[&rate=5.679689118906999E-4]:1.643926247264E-1,64[&rate=5.679689118906999E-4]:3.150775562331E-1)[&rate=5.679689118906999E-4]:2.553491036623E-2)[&rate=5.679689118906999E-4]:1.608598664263E-1,65[&rate=5.679689118906999E-4]:3.507874015189E-1)[&rate=5.679689118906999E-4]:6.349776947704E-2,(61[&rate=5.679689118906999E-4]:3.271479302064E-1,63[&rate=5.679689118906999E-4]:2.860520397954E-1)[&rate=5.679689118906999E-4]:2.789180627072E-1)[&rate=5.679689118906999E-4]:8.30824698924E-1)[&rate=5.679689118906999E-4]:6.933114221286E-2)[&rate=5.679689118906999E-4]:2.445703042413E-1,(36[&rate=5.679689118906999E-4]:9.543936639213E-2,(127[&rate=5.679689118906999E-4]:2.567431753587E0,(121[&rate=5.679689118906999E-4]:2.126311855246E0,35[&rate=5.679689118906999E-4]:2.844579859462E-4)[&rate=5.679689118906999E-4]:2.400792951285E-5)[&rate=5.679689118906999E-4]:4.855555801092E-2)[&rate=5.679689118906999E-4]:3.343496368048E-2)[&rate=5.679689118906999E-4]:4.676171735287E-1)[&rate=5.679689118906999E-4]:1.458931072E-1,((40[&rate=5.679689118906999E-4]:6.822186001759E-1,((((26[&rate=5.679689118906999E-4]:8.620427985172E-1,((7[&rate=5.679689118906999E-4]:1.345381164872E-1,8[&rate=5.679689118906999E-4]:1.345381164872E-1)[&rate=5.679689118906999E-4]:4.910302190063E-1,((31[&rate=5.679689118906999E-4]:4.12387024424E-1,2[&rate=5.679689118906999E-4]:1.849897641499E-1)[&rate=5.679689118906999E-4]:3.030437841793E-1,(22[&rate=5.679689118906999E-4]:3.111583180558E-1,27[&rate=5.679689118906999E-4]:3.275966742202E-1)[&rate=5.679689118906999E-4]:3.494779699994E-1)[&rate=5.679689118906999E-4]:6.082245839714E-2)[&rate=5.679689118906999E-4]:1.296251479552E-1)[&rate=5.679689118906999E-4]:1.773590315772E0,146[&rate=5.679689118906999E-4]:6.155642468589E-1)[&rate=5.679689118906999E-4]:4.79890195784E-2,(97[&rate=5.679689118906999E-4]:3.556100635666E-1,94[&rate=5.679689118906999E-4]:4.812931236758E-1)[&rate=5.679689118906999E-4]:1.166863722696E-1)[&rate=5.679689118906999E-4]:5.283247943796E-2,((39[&rate=5.679689118906999E-4]:5.791907205618E-1,(147[&rate=5.679689118906999E-4]:5.109706201742E-1,((101[&rate=5.679689118906999E-4]:6.18304879597E-1,((((18[&rate=5.679689118906999E-4]:7.679134034801E-1,6[&rate=5.679689118906999E-4]:7.048997048499E-1)[&rate=5.679689118906999E-4]:8.349673481962E-3,(10[&rate=5.679689118906999E-4]:3.40642715026E-1,15[&rate=5.679689118906999E-4]:3.789988794095E-1)[&rate=5.679689118906999E-4]:3.890450194702E-1)[&rate=5.679689118906999E-4]:3.567783808356E-2,(3[&rate=5.679689118906999E-4]:6.64877287403E-1,((89[&rate=5.679689118906999E-4]:1.07625874967E-1,88[&rate=5.679689118906999E-4]:9.392724483003E-2)[&rate=5.679689118906999E-4]:1.912464725691E-1,((87[&rate=5.679689118906999E-4]:1.471650520701E-1,(83[&rate=5.679689118906999E-4]:1.139422021855E-1,(84[&rate=5.679689118906999E-4]:1.110184782722E-1,(85[&rate=5.679689118906999E-4]:1.069855460559E-1,(93[&rate=5.679689118906999E-4]:8.586938799971E-2,86[&rate=5.679689118906999E-4]:7.21707578627E-2)[&rate=5.679689118906999E-4]:3.481478819317E-2)[&rate=5.679689118906999E-4]:4.032932216318E-3)[&rate=5.679689118906999E-4]:2.92372391328E-3)[&rate=5.679689118906999E-4]:3.322284988463E-2)[&rate=5.679689118906999E-4]:3.099134860398E-3,((91[&rate=5.679689118906999E-4]:9.248663516424E-2,90[&rate=5.679689118906999E-4]:9.248663516424E-2)[&rate=5.679689118906999E-4]:1.099345736335E-2,92[&rate=5.679689118906999E-4]:1.034800925276E-1)[&rate=5.679689118906999E-4]:6.048272453991E-2)[&rate=5.679689118906999E-4]:1.349095304687E-1)[&rate=5.679689118906999E-4]:9.19429597401E-1)[&rate=5.679689118906999E-4]:3.199513449196E-2)[&rate=5.679689118906999E-4]:6.399097576E-1,((((144[&rate=5.679689118906999E-4]:2.973109797641E-1,(145[&rate=5.679689118906999E-4]:9.734502890745E-2,141[&rate=5.679689118906999E-4]:9.460530287987E-2)[&rate=5.679689118906999E-4]:2.054454029115E-1)[&rate=5.679689118906999E-4]:1.218612066753E-1,142[&rate=5.679689118906999E-4]:4.246516384943E-1)[&rate=5.679689118906999E-4]:1.028920079567E0,((102[&rate=5.679689118906999E-4]:1.077483459398E-1,((1[&rate=5.679689118906999E-4]:1.601519033837E-1,(28[&rate=5.679689118906999E-4]:5.719508609914E-1,21[&rate=5.679689118906999E-4]:5.472933267449E-1)[&rate=5.679689118906999E-4]:3.745024122553E-1)[&rate=5.679689118906999E-4]:1.1779066634E-1,24[&rate=5.679689118906999E-4]:1.058764487532E0)[&rate=5.679689118906999E-4]:2.106276940242E-1)[&rate=5.679689118906999E-4]:3.672083348306E-2,(((25[&rate=5.679689118906999E-4]:2.933784753916E-1,20[&rate=5.679689118906999E-4]:2.742003931998E-1)[&rate=5.679689118906999E-4]:5.765580762394E-1,23[&rate=5.679689118906999E-4]:8.589776475213E-1)[&rate=5.679689118906999E-4]:2.302263107376E-1,(11[&rate=5.679689118906999E-4]:7.708695206784E-1,140[&rate=5.679689118906999E-4]:7.516914384867E-1)[&rate=5.679689118906999E-4]:2.334029307312E-1)[&rate=5.679689118906999E-4]:2.059501526707E-1)[&rate=5.679689118906999E-4]:6.252719617222E-2)[&rate=5.679689118906999E-4]:1.15728439602E-2,(((((((111[&rate=5.679689118906999E-4]:2.133702034193E-1,139[&rate=5.679689118906999E-4]:3.887126691726E-1)[&rate=5.679689118906999E-4]:1.847945703828E-1,106[&rate=5.679689118906999E-4]:3.817264176377E-1)[&rate=5.679689118906999E-4]:3.489517990971E-1,(148[&rate=5.679689118906999E-4]:2.009080897849E-1,143[&rate=5.679689118906999E-4]:1.981683637575E-1)[&rate=5.679689118906999E-4]:5.078523187308E-1)[&rate=5.679689118906999E-4]:2.602854868418E-2,116[&rate=5.679689118906999E-4]:6.964327928162E-1)[&rate=5.679689118906999E-4]:2.615375117075E-1,((13[&rate=5.679689118906999E-4]:5.148943327312E-1,19[&rate=5.679689118906999E-4]:5.532504971149E-1)[&rate=5.679689118906999E-4]:1.349851668573E-1,115[&rate=5.679689118906999E-4]:5.676877187666E-1)[&rate=5.679689118906999E-4]:3.90282585757E-1)[&rate=5.679689118906999E-4]:3.206755640488E-2,((108[&rate=5.679689118906999E-4]:6.856031963889E-1,107[&rate=5.679689118906999E-4]:6.883429224162E-1)[&rate=5.679689118906999E-4]:1.03856356857E-1,((114[&rate=5.679689118906999E-4]:1.314443514767E-1,104[&rate=5.679689118906999E-4]:1.917183240794E-1)[&rate=5.679689118906999E-4]:4.268260568654E-1,109[&rate=5.679689118906999E-4]:6.377224631366E-1)[&rate=5.679689118906999E-4]:1.736548983283E-1)[&rate=5.679689118906999E-4]:2.581125542581E-1)[&rate=5.679689118906999E-4]:1.022475253171E-1,(((((4[&rate=5.679689118906999E-4]:1.820686723162E-1,30[&rate=5.679689118906999E-4]:3.546714120422E-1)[&rate=5.679689118906999E-4]:4.668238370195E-1,113[&rate=5.679689118906999E-4]:7.064267559109E-1)[&rate=5.679689118906999E-4]:6.670572156717E-2,(9[&rate=5.679689118906999E-4]:7.214995193347E-1,112[&rate=5.679689118906999E-4]:7.297186974168E-1)[&rate=5.679689118906999E-4]:4.341378006134E-2)[&rate=5.679689118906999E-4]:6.336110106072E-2,(117[&rate=5.679689118906999E-4]:5.548235471482E-1,(105[&rate=5.679689118906999E-4]:5.123250401813E-1,110[&rate=5.679689118906999E-4]:5.342428484004E-1)[&rate=5.679689118906999E-4]:1.23615206655E-2)[&rate=5.679689118906999E-4]:2.844097574182E-1)[&rate=5.679689118906999E-4]:2.227494531025E-1,(17[&rate=5.679689118906999E-4]:5.775134244794E-1,14[&rate=5.679689118906999E-4]:5.391572600957E-1)[&rate=5.679689118906999E-4]:5.200857715457E-1)[&rate=5.679689118906999E-4]:1.152341354261E-1)[&rate=5.679689118906999E-4]:1.180646552274E-1)[&rate=5.679689118906999E-4]:1.209526859671E-1)[&rate=5.679689118906999E-4]:2.842624261296E-1)[&rate=5.679689118906999E-4]:7.563517952909E-1,16[&rate=5.679689118906999E-4]:2.486985442011E0)[&rate=5.679689118906999E-4]:5.210105509977E-2)[&rate=5.679689118906999E-4]:1.255971495679E-1)[&rate=5.679689118906999E-4]:3.299367115147E-3,(((100[&rate=5.679689118906999E-4]:1.624993145674E-1,95[&rate=5.679689118906999E-4]:2.471987681194E-1)[&rate=5.679689118906999E-4]:4.195265551402E-1,98[&rate=5.679689118906999E-4]:6.557963615109E-1)[&rate=5.679689118906999E-4]:1.480408169054E-2,(96[&rate=5.679689118906999E-4]:3.836870144896E-1,99[&rate=5.679689118906999E-4]:4.192061401724E-1)[&rate=5.679689118906999E-4]:2.732522265262E-1)[&rate=5.679689118906999E-4]:4.030494502182E-2)[&rate=5.679689118906999E-4]:1.367707896338E-2)[&rate=5.679689118906999E-4]:8.605143353556E-2)[&rate=5.679689118906999E-4]:3.718314010115E-1,38[&rate=5.679689118906999E-4]:9.857439902583E-1)[&rate=5.679689118906999E-4]:3.124307245927E-1)[&rate=5.679689118906999E-4]:9.884712637457E-2,((((56[&rate=5.679689118906999E-4]:4.647587377191E-1,(55[&rate=5.679689118906999E-4]:4.458936546322E-1,((59[&rate=5.679689118906999E-4]:3.604579958661E-1,57[&rate=5.679689118906999E-4]:3.631902363032E-1)[&rate=5.679689118906999E-4]:1.013411611512E-2,((58[&rate=5.679689118906999E-4]:1.073690566063E-1,54[&rate=5.679689118906999E-4]:4.999200742598E-2)[&rate=5.679689118906999E-4]:7.13143522211E-2,37[&rate=5.679689118906999E-4]:1.978090918875E-1)[&rate=5.679689118906999E-4]:2.110343862139E-1)[&rate=5.679689118906999E-4]:8.349826396259E-2)[&rate=5.679689118906999E-4]:1.886508308695E-2)[&rate=5.679689118906999E-4]:3.255919782382E-1,68[&rate=5.679689118906999E-4]:7.493671094E-1)[&rate=5.679689118906999E-4]:3.46229281022E-1,(((((81[&rate=5.679689118906999E-4]:7.765754540162E-2,80[&rate=5.679689118906999E-4]:7.765754540162E-2)[&rate=5.679689118906999E-4]:5.296901764803E-1,(((72[&rate=5.679689118906999E-4]:6.53841630669E-2,78[&rate=5.679689118906999E-4]:8.730197128621E-2)[&rate=5.679689118906999E-4]:2.458708422021E-1,((71[&rate=5.679689118906999E-4]:6.415284445107E-2,79[&rate=5.679689118906999E-4]:9.15501047251E-2)[&rate=5.679689118906999E-4]:2.086643115116E-1,82[&rate=5.679689118906999E-4]:3.084335943188E-1)[&rate=5.679689118906999E-4]:3.295839725162E-2)[&rate=5.679689118906999E-4]:2.3436294998E-1,(77[&rate=5.679689118906999E-4]:5.972798508117E-1,73[&rate=5.679689118906999E-4]:6.027593028664E-1)[&rate=5.679689118906999E-4]:5.872351012703E-3)[&rate=5.679689118906999E-4]:4.803113649592E-2)[&rate=5.679689118906999E-4]:3.36730155482E-1,(75[&rate=5.679689118906999E-4]:6.840164034211E-1,((70[&rate=5.679689118906999E-4]:5.507307454834E-1,74[&rate=5.679689118906999E-4]:5.890869098669E-1)[&rate=5.679689118906999E-4]:4.640614915438E-2,76[&rate=5.679689118906999E-4]:6.354930590212E-1)[&rate=5.679689118906999E-4]:4.852334439987E-2)[&rate=5.679689118906999E-4]:3.09376542436E-1)[&rate=5.679689118906999E-4]:5.084717093535E-1,(53[&rate=5.679689118906999E-4]:7.383351852171E-1,((52[&rate=5.679689118906999E-4]:5.850377045124E-1,(134[&rate=5.679689118906999E-4]:6.316377086414E-1,(137[&rate=5.679689118906999E-4]:6.948375609949E-1,133[&rate=5.679689118906999E-4]:6.537416705839E-1)[&rate=5.679689118906999E-4]:8.033024358711E-3)[&rate=5.679689118906999E-4]:6.971457852266E-1)[&rate=5.679689118906999E-4]:1.315948408093E-1,((29[&rate=5.679689118906999E-4]:5.870060482095E-1,(5[&rate=5.679689118906999E-4]:2.096523097414E-1,12[&rate=5.679689118906999E-4]:2.480084741249E-1)[&rate=5.679689118906999E-4]:2.321482590161E-1)[&rate=5.679689118906999E-4]:3.082418135616E-1,103[&rate=5.679689118906999E-4]:6.623711494424E-1)[&rate=5.679689118906999E-4]:1.71855513044E0)[&rate=5.679689118906999E-4]:2.989936120686E-2)[&rate=5.679689118906999E-4]:1.706641138134E-2)[&rate=5.679689118906999E-4]:6.747887422265E-2,125[&rate=5.679689118906999E-4]:6.124979571599E-1)[&rate=5.679689118906999E-4]:6.497650999289E-1)[&rate=5.679689118906999E-4]:1.318863182458E-1,((66[&rate=5.679689118906999E-4]:2.335831902078E-1,(67[&rate=5.679689118906999E-4]:1.637962267049E-1,(122[&rate=5.679689118906999E-4]:2.775090669132E-1,(123[&rate=5.679689118906999E-4]:2.670203474448E-1,124[&rate=5.679689118906999E-4]:2.642881070076E-1)[&rate=5.679689118906999E-4]:1.048871946844E-2)[&rate=5.679689118906999E-4]:3.875597101324E-1)[&rate=5.679689118906999E-4]:6.978696350284E-2)[&rate=5.679689118906999E-4]:1.096160253057E-1,((120[&rate=5.679689118906999E-4]:1.560330586985E0,(135[&rate=5.679689118906999E-4]:6.423100893414E-1,(138[&rate=5.679689118906999E-4]:1.51487223925E-1,136[&rate=5.679689118906999E-4]:1.998037460985E-2)[&rate=5.679689118906999E-4]:6.908228654164E-1)[&rate=5.679689118906999E-4]:6.659657031235E-1)[&rate=5.679689118906999E-4]:1.600519118248E-1,(119[&rate=5.679689118906999E-4]:1.597918358789E0,126[&rate=5.679689118906999E-4]:8.122158361456E-1)[&rate=5.679689118906999E-4]:2.183545509798E-1)[&rate=5.679689118906999E-4]:5.598030180731E-1)[&rate=5.679689118906999E-4]:3.365628553821E-1)[&rate=5.679689118906999E-4]:1.148943238146E-1)[&rate=5.679689118906999E-4]:7.260058204505E-2)[&rate=5.679689118906999E-4]:1.919508357949E-2,33[&rate=5.679689118906999E-4]:7.000005540188E-3)[&rate=5.679689118906999E-4]:1.154002113766E-2,32[&rate=5.679689118906999E-4]:1.306057462313E-2);
tree STATE_49900000 [&joint=-21007.098018955825,lnP=-21007.098018955825] = [&R] (((34[&rate=5.517506948667616E-4]:3.240063480098E-2,32[&rate=5.517506948667616E-4]:1.048282658189E-2)[&rate=5.517506948667616E-4]:2.073379496597E-2,((((((((37[&rate=5.517506948667616E-4]:2.610967210445E-1,59[&rate=5.517506948667616E-4]:2.228453549242E-1)[&rate=5.517506948667616E-4]:1.955239477043E-2,(54[&rate=5.517506948667616E-4]:5.355063729981E-3,58[&rate=5.517506948667616E-4]:6.273211291031E-2)[&rate=5.517506948667616E-4]:1.987913198445E-1)[&rate=5.517506948667616E-4]:5.349147087921E-2,57[&rate=5.517506948667616E-4]:2.98621461011E-1)[&rate=5.517506948667616E-4]:1.923379599596E-1,(56[&rate=5.517506948667616E-4]:3.248662087648E-1,55[&rate=5.517506948667616E-4]:3.248662087648E-1)[&rate=5.517506948667616E-4]:1.551642504571E-1)[&rate=5.517506948667616E-4]:3.286001626199E-1,68[&rate=5.517506948667616E-4]:7.676470152844E-1)[&rate=5.517506948667616E-4]:4.009177330178E-1,(((52[&rate=5.517506948667616E-4]:4.450875850831E-1,((29[&rate=5.517506948667616E-4]:8.475107269531E-1,(5[&rate=5.517506948667616E-4]:2.485310082991E-1,12[&rate=5.517506948667616E-4]:2.868871726826E-1)[&rate=5.517506948667616E-4]:4.53774239202E-1)[&rate=5.517506948667616E-4]:2.520384248669E-1,103[&rate=5.517506948667616E-4]:8.666724394912E-1)[&rate=5.517506948667616E-4]:1.242708880153E0)[&rate=5.517506948667616E-4]:3.785366203916E-1,(((137[&rate=5.517506948667616E-4]:4.942853347424E-1,133[&rate=5.517506948667616E-4]:4.531894443313E-1)[&rate=5.517506948667616E-4]:1.330590158662E-1,134[&rate=5.517506948667616E-4]:5.561114738964E-1)[&rate=5.517506948667616E-4]:9.625277396762E-1,(53[&rate=5.517506948667616E-4]:6.073321073743E-1,(((81[&rate=5.517506948667616E-4]:1.962086100689E-1,80[&rate=5.517506948667616E-4]:1.962086100689E-1)[&rate=5.517506948667616E-4]:4.150376433569E-1,(((71[&rate=5.517506948667616E-4]:3.620700089197E-1,82[&rate=5.517506948667616E-4]:3.976864472758E-1)[&rate=5.517506948667616E-4]:4.271858701517E-2,((72[&rate=5.517506948667616E-4]:2.922966603321E-2,78[&rate=5.517506948667616E-4]:5.114747425253E-2)[&rate=5.517506948667616E-4]:2.572056947964E-1,79[&rate=5.517506948667616E-4]:3.08353169049E-1)[&rate=5.517506948667616E-4]:1.2383268716E-1)[&rate=5.517506948667616E-4]:2.077448984559E-2,(77[&rate=5.517506948667616E-4]:2.995192980224E-1,73[&rate=5.517506948667616E-4]:3.049987500771E-1)[&rate=5.517506948667616E-4]:1.890574863882E-1)[&rate=5.517506948667616E-4]:1.665050854536E-1)[&rate=5.517506948667616E-4]:9.007230442875E-2,(75[&rate=5.517506948667616E-4]:5.657845353819E-1,((70[&rate=5.517506948667616E-4]:4.341617561066E-1,76[&rate=5.517506948667616E-4]:4.725179204901E-1)[&rate=5.517506948667616E-4]:1.0465804743E-2,74[&rate=5.517506948667616E-4]:4.829837252331E-1)[&rate=5.517506948667616E-4]:8.280081014882E-2)[&rate=5.517506948667616E-4]:1.848490909658E-1)[&rate=5.517506948667616E-4]:6.031615396387E-1)[&rate=5.517506948667616E-4]:1.593645955312E-1)[&rate=5.517506948667616E-4]:4.873078125777E-2)[&rate=5.517506948667616E-4]:4.192056696763E-1,125[&rate=5.517506948667616E-4]:1.024250640178E0)[&rate=5.517506948667616E-4]:3.109807747906E-1)[&rate=5.517506948667616E-4]:2.040020597913E-1,((((36[&rate=5.517506948667616E-4]:5.257035961802E-2,35[&rate=5.517506948667616E-4]:5.995017152261E-3)[&rate=5.517506948667616E-4]:6.76759369735E-3,(121[&rate=5.517506948667616E-4]:2.119424046118E0,127[&rate=5.517506948667616E-4]:2.560519936529E0)[&rate=5.517506948667616E-4]:1.936596199139E-2)[&rate=5.517506948667616E-4]:5.229449669064E-1,((45[&rate=5.517506948667616E-4]:1.037037464515E0,(((49[&rate=5.517506948667616E-4]:5.267672045547E-1,50[&rate=5.517506948667616E-4]:5.267672045547E-1)[&rate=5.517506948667616E-4]:1.758241112616E-1,((44[&rate=5.517506948667616E-4]:9.827184024444E-3,47[&rate=5.517506948667616E-4]:1.52916648987E-2)[&rate=5.517506948667616E-4]:5.128450347736E-1,51[&rate=5.517506948667616E-4]:5.008142953008E-1)[&rate=5.517506948667616E-4]:2.072415013898E-1)[&rate=5.517506948667616E-4]:2.990435855964E-2,((46[&rate=5.517506948667616E-4]:6.692474451196E-1,43[&rate=5.517506948667616E-4]:6.692474451196E-1)[&rate=5.517506948667616E-4]:4.560526497173E-2,(41[&rate=5.517506948667616E-4]:4.107957639129E-1,(42[&rate=5.517506948667616E-4]:4.10299141943E-1,48[&rate=5.517506948667616E-4]:4.485505080632E-1)[&rate=5.517506948667616E-4]:5.961102844183E-3)[&rate=5.517506948667616E-4]:2.494121374355E-1)[&rate=5.517506948667616E-4]:5.042984953036E-2)[&rate=5.517506948667616E-4]:2.799516262043E-1)[&rate=5.517506948667616E-4]:1.293194501597E-1,((128[&rate=5.517506948667616E-4]:1.245898581921E0,(((62[&rate=5.517506948667616E-4]:4.95011840245E-1,(64[&rate=5.517506948667616E-4]:2.59993159109E-1,65[&rate=5.517506948667616E-4]:1.093082276023E-1)[&rate=5.517506948667616E-4]:1.939227907249E-1)[&rate=5.517506948667616E-4]:1.057636277312E-2,60[&rate=5.517506948667616E-4]:3.138073811003E-1)[&rate=5.517506948667616E-4]:3.05989042864E-1,(61[&rate=5.517506948667616E-4]:1.280286229139E-1,63[&rate=5.517506948667616E-4]:8.693273250282E-2)[&rate=5.517506948667616E-4]:6.835486229683E-1)[&rate=5.517506948667616E-4]:5.740473634358E-1)[&rate=5.517506948667616E-4]:2.185834363171E-2,((69[&rate=5.517506948667616E-4]:6.184429463216E-1,(((131[&rate=5.517506948667616E-4]:1.503527701653E-1,130[&rate=5.517506948667616E-4]:1.47613044138E-1)[&rate=5.517506948667616E-4]:1.940773764923E-2,132[&rate=5.517506948667616E-4]:1.697605078146E-1)[&rate=5.517506948667616E-4]:6.889638037368E-2,129[&rate=5.517506948667616E-4]:2.359171621609E-1)[&rate=5.517506948667616E-4]:2.345805786811E-1)[&rate=5.517506948667616E-4]:5.052906709911E-2,118[&rate=5.517506948667616E-4]:6.58013109311E-1)[&rate=5.517506948667616E-4]:7.494698436386E-1)[&rate=5.517506948667616E-4]:6.719962014132E-1)[&rate=5.517506948667616E-4]:1.247215740781E-1)[&rate=5.517506948667616E-4]:1.958577444423E-1,((((101[&rate=5.517506948667616E-4]:1.261913468599E0,(((18[&rate=5.517506948667616E-4]:7.550002620927E-1,((10[&rate=5.517506948667616E-4]:4.446162216119E-1,15[&rate=5.517506948667616E-4]:4.829723859954E-1)[&rate=5.517506948667616E-4]:1.730332511849E-1,6[&rate=5.517506948667616E-4]:6.012111166324E-1)[&rate=5.517506948667616E-4]:9.077544683011E-2)[&rate=5.517506948667616E-4]:5.077824057202E-1,((87[&rate=5.517506948667616E-4]:2.377938052515E-1,((89[&rate=5.517506948667616E-4]:1.277970613039E-1,88[&rate=5.517506948667616E-4]:1.140984311669E-1)[&rate=5.517506948667616E-4]:1.015010549469E-1,((((85[&rate=5.517506948667616E-4]:1.657317030172E-1,84[&rate=5.517506948667616E-4]:1.657317030172E-1)[&rate=5.517506948667616E-4]:1.420340345756E-2,(93[&rate=5.517506948667616E-4]:1.805487804533E-1,86[&rate=5.517506948667616E-4]:1.668501503163E-1)[&rate=5.517506948667616E-4]:1.308495615852E-2)[&rate=5.517506948667616E-4]:1.037588923463E-3,83[&rate=5.517506948667616E-4]:1.809726953983E-1)[&rate=5.517506948667616E-4]:1.05754635018E-2,((91[&rate=5.517506948667616E-4]:1.517234747003E-2,90[&rate=5.517506948667616E-4]:1.517234747003E-2)[&rate=5.517506948667616E-4]:9.09942177307E-2,92[&rate=5.517506948667616E-4]:1.061665652007E-1)[&rate=5.517506948667616E-4]:9.908022383634E-2)[&rate=5.517506948667616E-4]:2.40513272138E-2)[&rate=5.517506948667616E-4]:2.219431913761E-2)[&rate=5.517506948667616E-4]:1.403360184734E0,3[&rate=5.517506948667616E-4]:1.101427962589E0)[&rate=5.517506948667616E-4]:4.628621207374E-2)[&rate=5.517506948667616E-4]:2.622807780203E-1,(((((144[&rate=5.517506948667616E-4]:7.913605798926E-2,141[&rate=5.517506948667616E-4]:8.187578401662E-2)[&rate=5.517506948667616E-4]:1.659674052651E-1,145[&rate=5.517506948667616E-4]:2.505829153093E-1)[&rate=5.517506948667616E-4]:4.648590984348E-1,142[&rate=5.517506948667616E-4]:7.154420137441E-1)[&rate=5.517506948667616E-4]:8.410317320741E-1,((((1[&rate=5.517506948667616E-4]:5.418475738384E-2,(28[&rate=5.517506948667616E-4]:6.824792583837E-1,21[&rate=5.517506948667616E-4]:6.578217241373E-1)[&rate=5.517506948667616E-4]:1.580068688631E-1)[&rate=5.517506948667616E-4]:4.754406326082E-2,24[&rate=5.517506948667616E-4]:8.825507384529E-1)[&rate=5.517506948667616E-4]:2.969008766954E-1,102[&rate=5.517506948667616E-4]:1.780777953195E-2)[&rate=5.517506948667616E-4]:2.29974425698E-1,(((25[&rate=5.517506948667616E-4]:5.615307298312E-1,20[&rate=5.517506948667616E-4]:5.423526476395E-1)[&rate=5.517506948667616E-4]:1.719512484907E-1,23[&rate=5.517506948667616E-4]:7.225230742123E-1)[&rate=5.517506948667616E-4]:2.606146003872E-2,(11[&rate=5.517506948667616E-4]:3.213825470234E-1,140[&rate=5.517506948667616E-4]:3.022044648317E-1)[&rate=5.517506948667616E-4]:3.422704803784E-1)[&rate=5.517506948667616E-4]:6.498826024857E-1)[&rate=5.517506948667616E-4]:6.211619812247E-2)[&rate=5.517506948667616E-4]:3.471059975834E-3,((((115[&rate=5.517506948667616E-4]:5.597033926181E-1,(13[&rate=5.517506948667616E-4]:4.856376919372E-1,19[&rate=5.517506948667616E-4]:5.239938563208E-1)[&rate=5.517506948667616E-4]:1.562574815029E-1)[&rate=5.517506948667616E-4]:2.074073848252E-1,(109[&rate=5.517506948667616E-4]:7.295521622074E-1,(((114[&rate=5.517506948667616E-4]:8.348316567537E-3,104[&rate=5.517506948667616E-4]:6.862228917031E-2)[&rate=5.517506948667616E-4]:4.392709935738E-1,108[&rate=5.517506948667616E-4]:5.051535567167E-1)[&rate=5.517506948667616E-4]:5.400409797923E-2,107[&rate=5.517506948667616E-4]:5.618973807233E-1)[&rate=5.517506948667616E-4]:1.484766992923E-1)[&rate=5.517506948667616E-4]:1.170106700305E-1)[&rate=5.517506948667616E-4]:3.012372083025E-1,((((111[&rate=5.517506948667616E-4]:4.007801919383E-1,106[&rate=5.517506948667616E-4]:3.843418357739E-1)[&rate=5.517506948667616E-4]:3.715332075158E-2,139[&rate=5.517506948667616E-4]:6.132759784432E-1)[&rate=5.517506948667616E-4]:1.613749543555E-1,116[&rate=5.517506948667616E-4]:5.225961382782E-1)[&rate=5.517506948667616E-4]:1.866618625224E-1,(148[&rate=5.517506948667616E-4]:3.861399917191E-1,143[&rate=5.517506948667616E-4]:3.834002656917E-1)[&rate=5.517506948667616E-4]:3.614741734653E-1)[&rate=5.517506948667616E-4]:3.590899849452E-1)[&rate=5.517506948667616E-4]:3.082637715476E-2,(117[&rate=5.517506948667616E-4]:8.313984476852E-1,((110[&rate=5.517506948667616E-4]:5.425245044578E-1,(113[&rate=5.517506948667616E-4]:5.450408442183E-1,105[&rate=5.517506948667616E-4]:5.176435839445E-1)[&rate=5.517506948667616E-4]:2.963112294221E-3)[&rate=5.517506948667616E-4]:2.320236776283E-1,((((4[&rate=5.517506948667616E-4]:1.725371548944E-1,30[&rate=5.517506948667616E-4]:3.451398946204E-1)[&rate=5.517506948667616E-4]:3.174572524584E-1,112[&rate=5.517506948667616E-4]:5.47528653928E-1)[&rate=5.517506948667616E-4]:5.522884037093E-2,9[&rate=5.517506948667616E-4]:5.945383162168E-1)[&rate=5.517506948667616E-4]:1.210997751371E-1,(17[&rate=5.517506948667616E-4]:7.360039904642E-1,14[&rate=5.517506948667616E-4]:6.976478260805E-1)[&rate=5.517506948667616E-4]:2.620944335548E-2)[&rate=5.517506948667616E-4]:5.617036470484E-2)[&rate=5.517506948667616E-4]:4.863108751684E-2)[&rate=5.517506948667616E-4]:3.527074220648E-1)[&rate=5.517506948667616E-4]:2.059759223453E-1)[&rate=5.517506948667616E-4]:9.936521538168E-2)[&rate=5.517506948667616E-4]:8.54658241944E-1)[&rate=5.517506948667616E-4]:3.704793780042E-1,(((16[&rate=5.517506948667616E-4]:2.629804803571E0,39[&rate=5.517506948667616E-4]:5.443118774539E-1)[&rate=5.517506948667616E-4]:6.462265849989E-2,((94[&rate=5.517506948667616E-4]:4.316752558735E-1,97[&rate=5.517506948667616E-4]:3.059921957643E-1)[&rate=5.517506948667616E-4]:1.572366599511E-1,(98[&rate=5.517506948667616E-4]:6.439887627774E-1,((96[&rate=5.517506948667616E-4]:4.769358725523E-1,99[&rate=5.517506948667616E-4]:5.124549982352E-1)[&rate=5.517506948667616E-4]:1.434687776306E-1,(100[&rate=5.517506948667616E-4]:2.627696542747E-1,95[&rate=5.517506948667616E-4]:3.474691078268E-1)[&rate=5.517506948667616E-4]:2.975257062904E-1)[&rate=5.517506948667616E-4]:9.922910408863E-3)[&rate=5.517506948667616E-4]:1.869364485048E-2)[&rate=5.517506948667616E-4]:7.466742887221E-2)[&rate=5.517506948667616E-4]:2.701221332785E-3,((((7[&rate=5.517506948667616E-4]:4.258892787541E-1,8[&rate=5.517506948667616E-4]:4.258892787541E-1)[&rate=5.517506948667616E-4]:2.815041897251E-1,31[&rate=5.517506948667616E-4]:8.580783999862E-1)[&rate=5.517506948667616E-4]:1.453462803772E-2,((22[&rate=5.517506948667616E-4]:3.102060871253E-1,27[&rate=5.517506948667616E-4]:3.266444432896E-1)[&rate=5.517506948667616E-4]:3.778316830732E-1,26[&rate=5.517506948667616E-4]:6.989966743081E-1)[&rate=5.517506948667616E-4]:1.297807372774E-1)[&rate=5.517506948667616E-4]:5.01684830628E-1,2[&rate=5.517506948667616E-4]:1.146900598378E0)[&rate=5.517506948667616E-4]:1.421460961738E0)[&rate=5.517506948667616E-4]:4.759293032282E-2)[&rate=5.517506948667616E-4]:1.689327120806E-1,(147[&rate=5.517506948667616E-4]:7.470753787809E-1,(146[&rate=5.517506948667616E-4]:6.490020906938E-1,40[&rate=5.517506948667616E-4]:5.287835114589E-1)[&rate=5.517506948667616E-4]:1.609148181416E-1)[&rate=5.517506948667616E-4]:1.384630700894E-1)[&rate=5.517506948667616E-4]:3.094086341647E-1,38[&rate=5.517506948667616E-4]:1.069264022926E0)[&rate=5.517506948667616E-4]:2.646667457882E-1)[&rate=5.517506948667616E-4]:9.328084812302E-2)[&rate=5.517506948667616E-4]:8.598884196609E-2,33[&rate=5.517506948667616E-4]:3.138295749294E-2)[&rate=5.517506948667616E-4]:5.313116109632E-3)[&rate=5.517506948667616E-4]:7.957546636482E-2,(((126[&rate=5.517506948667616E-4]:1.520664964296E0,((120[&rate=5.517506948667616E-4]:9.119990301768E-1,(135[&rate=5.517506948667616E-4]:3.980228757605E-1,(138[&rate=5.517506948667616E-4]:4.39739417744E-1,136[&rate=5.517506948667616E-4]:3.082325684288E-1)[&rate=5.517506948667616E-4]:1.582834580165E-1)[&rate=5.517506948667616E-4]:2.619213598957E-1)[&rate=5.517506948667616E-4]:1.908728396543E-2,119[&rate=5.517506948667616E-4]:1.026976725101E0)[&rate=5.517506948667616E-4]:1.279390761839E0)[&rate=5.517506948667616E-4]:1.674814386004E-1,66[&rate=5.517506948667616E-4]:4.409722132116E-1)[&rate=5.517506948667616E-4]:2.823287140981E-1,(67[&rate=5.517506948667616E-4]:4.554189047815E-1,(122[&rate=5.517506948667616E-4]:4.523042856033E-1,(124[&rate=5.517506948667616E-4]:6.651922826414E-2,123[&rate=5.517506948667616E-4]:6.925146870127E-2)[&rate=5.517506948667616E-4]:3.830528169021E-1)[&rate=5.517506948667616E-4]:5.043871695188E-1)[&rate=5.517506948667616E-4]:2.678820225281E-1)[&rate=5.517506948667616E-4]:2.724226674522E-1);
tree STATE_49910000 [&joint=-20997.867345566472,lnP=-20997.867345566472] = [&R] (((33[&rate=5.711884987651042E-4]:1.174685796711E-2,34[&rate=5.711884987651042E-4]:2.818521413148E-2)[&rate=5.711884987651042E-4]:1.047781984299E-2,((((((35[&rate=5.711884987651042E-4]:2.649044741298E-1,127[&rate=5.711884987651042E-4]:2.832027761801E0)[&rate=5.711884987651042E-4]:2.435922851427E-2,(121[&rate=5.711884987651042E-4]:2.192692116971E0,36[&rate=5.711884987651042E-4]:1.132400621761E-1)[&rate=5.711884987651042E-4]:2.225989829337E-1)[&rate=5.711884987651042E-4]:3.867691908606E-2,(((47[&rate=5.711884987651042E-4]:1.283337351469E-1,44[&rate=5.711884987651042E-4]:1.228692542727E-1)[&rate=5.711884987651042E-4]:6.278553716254E-1,((((49[&rate=5.711884987651042E-4]:5.077982797876E-1,50[&rate=5.711884987651042E-4]:5.077982797876E-1)[&rate=5.711884987651042E-4]:2.696739111568E-2,(43[&rate=5.711884987651042E-4]:5.446572930824E-1,(46[&rate=5.711884987651042E-4]:4.40598224633E-1,((42[&rate=5.711884987651042E-4]:9.231242758754E-2,48[&rate=5.711884987651042E-4]:1.305637937078E-1)[&rate=5.711884987651042E-4]:1.925622795936E-1,41[&rate=5.711884987651042E-4]:2.794102263069E-1)[&rate=5.711884987651042E-4]:1.065431895831E-1)[&rate=5.711884987651042E-4]:1.040590684494E-1)[&rate=5.711884987651042E-4]:2.289526306664E-2)[&rate=5.711884987651042E-4]:8.407668756362E-2,51[&rate=5.711884987651042E-4]:6.243068393412E-1)[&rate=5.711884987651042E-4]:9.216101917968E-2,45[&rate=5.711884987651042E-4]:7.35593541581E-1)[&rate=5.711884987651042E-4]:1.239884388E-2)[&rate=5.711884987651042E-4]:2.760142500551E-1,((((65[&rate=5.711884987651042E-4]:1.234887560655E-1,62[&rate=5.711884987651042E-4]:3.152695779833E-1)[&rate=5.711884987651042E-4]:6.997164138224E-2,(60[&rate=5.711884987651042E-4]:1.383003801173E-1,64[&rate=5.711884987651042E-4]:2.88985311624E-1)[&rate=5.711884987651042E-4]:5.516001733043E-2)[&rate=5.711884987651042E-4]:2.73743850694E-1,(61[&rate=5.711884987651042E-4]:1.818143891349E-1,63[&rate=5.711884987651042E-4]:1.407184987239E-1)[&rate=5.711884987651042E-4]:4.771706809246E-1)[&rate=5.711884987651042E-4]:9.132748080693E-1,((118[&rate=5.711884987651042E-4]:5.540506864987E-1,((131[&rate=5.711884987651042E-4]:2.514246184983E-1,(132[&rate=5.711884987651042E-4]:1.97472466059E-1,(130[&rate=5.711884987651042E-4]:1.337083080767E-1,129[&rate=5.711884987651042E-4]:1.337083080767E-1)[&rate=5.711884987651042E-4]:6.1024431955E-2)[&rate=5.711884987651042E-4]:5.395215243925E-2)[&rate=5.711884987651042E-4]:1.504755580293E-1,69[&rate=5.711884987651042E-4]:5.471056559798E-1)[&rate=5.711884987651042E-4]:1.790393462862E-2)[&rate=5.711884987651042E-4]:8.889245085421E-1,128[&rate=5.711884987651042E-4]:1.303249167644E0)[&rate=5.711884987651042E-4]:1.29284683088E-1)[&rate=5.711884987651042E-4]:3.648689970759E-1)[&rate=5.711884987651042E-4]:5.930489721038E-2)[&rate=5.711884987651042E-4]:2.289149679547E-1,((((((39[&rate=5.711884987651042E-4]:4.132383889498E-1,(97[&rate=5.711884987651042E-4]:3.120581573518E-1,(((31[&rate=5.711884987651042E-4]:8.595441014396E-1,(26[&rate=5.711884987651042E-4]:5.487304626774E-1,(7[&rate=5.711884987651042E-4]:2.755498219421E-1,8[&rate=5.711884987651042E-4]:2.755498219421E-1)[&rate=5.711884987651042E-4]:1.663313256668E-1)[&rate=5.711884987651042E-4]:2.669780223237E-1)[&rate=5.711884987651042E-4]:7.872105435175E-2,(22[&rate=5.711884987651042E-4]:5.363009990948E-1,27[&rate=5.711884987651042E-4]:5.527393552592E-1)[&rate=5.711884987651042E-4]:3.471696361485E-1)[&rate=5.711884987651042E-4]:8.021501823054E-2,2[&rate=5.711884987651042E-4]:7.910829137478E-1)[&rate=5.711884987651042E-4]:1.5487392978E0)[&rate=5.711884987651042E-4]:3.014198023183E-2)[&rate=5.711884987651042E-4]:5.033188383262E-2,(40[&rate=5.711884987651042E-4]:4.481997973693E-1,(147[&rate=5.711884987651042E-4]:3.971420322279E-1,146[&rate=5.711884987651042E-4]:4.599835622825E-1)[&rate=5.711884987651042E-4]:1.084348143218E-1)[&rate=5.711884987651042E-4]:1.537047541311E-2)[&rate=5.711884987651042E-4]:4.962166312062E-2,(101[&rate=5.711884987651042E-4]:8.677797556398E-1,((3[&rate=5.711884987651042E-4]:6.93053354763E-1,(((((91[&rate=5.711884987651042E-4]:1.878604402839E-2,90[&rate=5.711884987651042E-4]:1.878604402839E-2)[&rate=5.711884987651042E-4]:9.556960645835E-2,92[&rate=5.711884987651042E-4]:1.143556504867E-1)[&rate=5.711884987651042E-4]:7.57900295543E-2,((85[&rate=5.711884987651042E-4]:2.485527704509E-2,83[&rate=5.711884987651042E-4]:2.485527704509E-2)[&rate=5.711884987651042E-4]:3.323438786762E-2,(86[&rate=5.711884987651042E-4]:2.708849387477E-2,(84[&rate=5.711884987651042E-4]:1.533020939512E-2,93[&rate=5.711884987651042E-4]:2.902883953213E-2)[&rate=5.711884987651042E-4]:1.175828447966E-2)[&rate=5.711884987651042E-4]:3.100117103793E-2)[&rate=5.711884987651042E-4]:1.183573849913E-1)[&rate=5.711884987651042E-4]:1.296001255254E-1,(87[&rate=5.711884987651042E-4]:1.363760633676E-1,(89[&rate=5.711884987651042E-4]:8.010939148186E-2,88[&rate=5.711884987651042E-4]:6.641076134484E-2)[&rate=5.711884987651042E-4]:6.996530202273E-2)[&rate=5.711884987651042E-4]:1.696711120619E-1)[&rate=5.711884987651042E-4]:8.772530112507E-1,((10[&rate=5.711884987651042E-4]:2.713479654775E-1,15[&rate=5.711884987651042E-4]:3.097041298609E-1)[&rate=5.711884987651042E-4]:2.207083998709E-1,(18[&rate=5.711884987651042E-4]:3.894509917343E-1,6[&rate=5.711884987651042E-4]:3.264372931042E-1)[&rate=5.711884987651042E-4]:1.491807160798E-1)[&rate=5.711884987651042E-4]:2.200109446195E-1)[&rate=5.711884987651042E-4]:4.947919547999E-2)[&rate=5.711884987651042E-4]:9.369667216108E-1,((((144[&rate=5.711884987651042E-4]:1.564091301759E-1,(141[&rate=5.711884987651042E-4]:6.092780427598E-2,145[&rate=5.711884987651042E-4]:6.366753030356E-2)[&rate=5.711884987651042E-4]:9.822105192723E-2)[&rate=5.711884987651042E-4]:4.406718485135E-1,142[&rate=5.711884987651042E-4]:6.025604307443E-1)[&rate=5.711884987651042E-4]:9.235118925598E-1,(((148[&rate=5.711884987651042E-4]:2.993867704086E-1,143[&rate=5.711884987651042E-4]:2.966470443812E-1)[&rate=5.711884987651042E-4]:8.037235768045E-1,(((115[&rate=5.711884987651042E-4]:8.933276794227E-1,(109[&rate=5.711884987651042E-4]:8.81116712485E-1,((114[&rate=5.711884987651042E-4]:3.589593536863E-1,104[&rate=5.711884987651042E-4]:4.19233326289E-1)[&rate=5.711884987651042E-4]:2.115412841411E-1,(108[&rate=5.711884987651042E-4]:3.530356945021E-1,107[&rate=5.711884987651042E-4]:3.557754205294E-1)[&rate=5.711884987651042E-4]:2.749991899007E-1)[&rate=5.711884987651042E-4]:2.311640198631E-1)[&rate=5.711884987651042E-4]:9.16630217322E-2)[&rate=5.711884987651042E-4]:8.65445729844E-2,(13[&rate=5.711884987651042E-4]:5.206222451352E-1,19[&rate=5.711884987651042E-4]:5.589784095189E-1)[&rate=5.711884987651042E-4]:5.414417880938E-1)[&rate=5.711884987651042E-4]:6.474711062947E-2,(116[&rate=5.711884987651042E-4]:1.033964048986E0,(111[&rate=5.711884987651042E-4]:5.162988761671E-1,(106[&rate=5.711884987651042E-4]:3.017292431797E-1,139[&rate=5.711884987651042E-4]:4.935100650974E-1)[&rate=5.711884987651042E-4]:1.98131276823E-1)[&rate=5.711884987651042E-4]:5.943775015855E-1)[&rate=5.711884987651042E-4]:1.065531405103E-2)[&rate=5.711884987651042E-4]:2.013481979285E-2)[&rate=5.711884987651042E-4]:1.496545857201E-1,(((112[&rate=5.711884987651042E-4]:5.853841600019E-1,((117[&rate=5.711884987651042E-4]:2.451165970905E-1,9[&rate=5.711884987651042E-4]:2.341576929808E-1)[&rate=5.711884987651042E-4]:7.099256226912E-2,113[&rate=5.711884987651042E-4]:3.13369433332E-1)[&rate=5.711884987651042E-4]:2.720147266699E-1)[&rate=5.711884987651042E-4]:1.767452869344E-1,(4[&rate=5.711884987651042E-4]:3.80516019988E-1,30[&rate=5.711884987651042E-4]:5.53118759714E-1)[&rate=5.711884987651042E-4]:3.240791803731E-1)[&rate=5.711884987651042E-4]:3.645825984513E-2,((110[&rate=5.711884987651042E-4]:4.691515321924E-1,105[&rate=5.711884987651042E-4]:4.472337239733E-1)[&rate=5.711884987651042E-4]:2.077736739628E-1,(17[&rate=5.711884987651042E-4]:3.621111958197E-1,14[&rate=5.711884987651042E-4]:3.23755031436E-1)[&rate=5.711884987651042E-4]:3.58649626774E-1)[&rate=5.711884987651042E-4]:1.161830485715E-1)[&rate=5.711884987651042E-4]:4.980128425899E-1)[&rate=5.711884987651042E-4]:5.686903420651E-2)[&rate=5.711884987651042E-4]:1.010795822539E-1,((102[&rate=5.711884987651042E-4]:3.023756458341E-2,(((140[&rate=5.711884987651042E-4]:6.561041632265E-1,20[&rate=5.711884987651042E-4]:7.519945741853E-1)[&rate=5.711884987651042E-4]:5.525593971393E-2,11[&rate=5.711884987651042E-4]:7.305381851321E-1)[&rate=5.711884987651042E-4]:2.994628962749E-2,(25[&rate=5.711884987651042E-4]:4.216504310537E-1,23[&rate=5.711884987651042E-4]:4.10691526944E-1)[&rate=5.711884987651042E-4]:4.347244546648E-1)[&rate=5.711884987651042E-4]:3.355065144813E-1)[&rate=5.711884987651042E-4]:1.529375591269E-1,((1[&rate=5.711884987651042E-4]:1.570913304067E-2,(28[&rate=5.711884987651042E-4]:6.752188827063E-1,21[&rate=5.711884987651042E-4]:6.505613484599E-1)[&rate=5.711884987651042E-4]:1.267916201973E-1)[&rate=5.711884987651042E-4]:2.922990282844E-1,24[&rate=5.711884987651042E-4]:1.088830079133E0)[&rate=5.711884987651042E-4]:2.559888801934E-1)[&rate=5.711884987651042E-4]:1.974014393819E-1)[&rate=5.711884987651042E-4]:2.521832393089E-1)[&rate=5.711884987651042E-4]:2.404994052936E-1)[&rate=5.711884987651042E-4]:6.18576339257E-1)[&rate=5.711884987651042E-4]:1.441710687836E-1,(((100[&rate=5.711884987651042E-4]:3.305612191882E-1,94[&rate=5.711884987651042E-4]:3.305612191882E-1)[&rate=5.711884987651042E-4]:2.079578066855E-1,95[&rate=5.711884987651042E-4]:6.232184794258E-1)[&rate=5.711884987651042E-4]:1.023266844705E-1,((96[&rate=5.711884987651042E-4]:5.029033615494E-1,99[&rate=5.711884987651042E-4]:5.384224872323E-1)[&rate=5.711884987651042E-4]:1.039870331051E-1,98[&rate=5.711884987651042E-4]:6.205515968401E-1)[&rate=5.711884987651042E-4]:9.406460530746E-2)[&rate=5.711884987651042E-4]:7.116210308537E-2)[&rate=5.711884987651042E-4]:7.131317892946E-2,16[&rate=5.711884987651042E-4]:2.814169109733E0)[&rate=5.711884987651042E-4]:1.106825177319E-1,38[&rate=5.711884987651042E-4]:7.71052690419E-1)[&rate=5.711884987651042E-4]:3.881683457813E-1)[&rate=5.711884987651042E-4]:2.190626161796E-1,(((((58[&rate=5.711884987651042E-4]:2.703124588437E-1,((56[&rate=5.711884987651042E-4]:1.896730810897E-1,55[&rate=5.711884987651042E-4]:1.896730810897E-1)[&rate=5.711884987651042E-4]:1.513381575458E-2,57[&rate=5.711884987651042E-4]:2.15735858593E-1)[&rate=5.711884987651042E-4]:3.818315762765E-2)[&rate=5.711884987651042E-4]:1.977188839396E-2,(37[&rate=5.711884987651042E-4]:1.574912604915E-1,54[&rate=5.711884987651042E-4]:8.098852825101E-2)[&rate=5.711884987651042E-4]:1.517187698063E-1)[&rate=5.711884987651042E-4]:6.036927641395E-2,59[&rate=5.711884987651042E-4]:3.313279405915E-1)[&rate=5.711884987651042E-4]:3.20098632391E-1,68[&rate=5.711884987651042E-4]:6.022462451135E-1)[&rate=5.711884987651042E-4]:5.8488236983E-1,((((137[&rate=5.711884987651042E-4]:4.675161080097E-1,134[&rate=5.711884987651042E-4]:3.962832312975E-1)[&rate=5.711884987651042E-4]:1.551157582754E-1,133[&rate=5.711884987651042E-4]:5.81535975874E-1)[&rate=5.711884987651042E-4]:9.463464189787E-1,(((((73[&rate=5.711884987651042E-4]:1.375983787362E-1,77[&rate=5.711884987651042E-4]:1.321189266815E-1)[&rate=5.711884987651042E-4]:4.137455359909E-1,(81[&rate=5.711884987651042E-4]:2.370436697207E-2,80[&rate=5.711884987651042E-4]:2.370436697207E-2)[&rate=5.711884987651042E-4]:4.78324479262E-1)[&rate=5.711884987651042E-4]:2.45467922803E-2,(71[&rate=5.711884987651042E-4]:4.515970075332E-1,((79[&rate=5.711884987651042E-4]:1.97792207642E-1,(72[&rate=5.711884987651042E-4]:1.290880902148E-2,78[&rate=5.711884987651042E-4]:3.482661724079E-2)[&rate=5.711884987651042E-4]:1.629655904012E-1)[&rate=5.711884987651042E-4]:2.569472830359E-1,82[&rate=5.711884987651042E-4]:4.6295866876E-1)[&rate=5.711884987651042E-4]:2.425477712932E-2)[&rate=5.711884987651042E-4]:5.580054878943E-2)[&rate=5.711884987651042E-4]:2.797038210442E-1,(75[&rate=5.711884987651042E-4]:6.107504678202E-1,(70[&rate=5.711884987651042E-4]:3.673290768652E-1,(76[&rate=5.711884987651042E-4]:3.780195246184E-1,74[&rate=5.711884987651042E-4]:3.780195246184E-1)[&rate=5.711884987651042E-4]:2.76657166303E-2)[&rate=5.711884987651042E-4]:2.050652265715E-1)[&rate=5.711884987651042E-4]:2.448440602315E-1)[&rate=5.711884987651042E-4]:6.118215530988E-1,(53[&rate=5.711884987651042E-4]:6.035329529044E-1,(52[&rate=5.711884987651042E-4]:4.739542809703E-1,((29[&rate=5.711884987651042E-4]:6.437457296711E-1,(5[&rate=5.711884987651042E-4]:1.685339671328E-1,12[&rate=5.711884987651042E-4]:2.068901315163E-1)[&rate=5.711884987651042E-4]:3.300062830863E-1)[&rate=5.711884987651042E-4]:2.480253018238E-1,103[&rate=5.711884987651042E-4]:6.588943191661E-1)[&rate=5.711884987651042E-4]:1.479353696365E0)[&rate=5.711884987651042E-4]:1.377753932455E-1)[&rate=5.711884987651042E-4]:1.17420069634E-1)[&rate=5.711884987651042E-4]:2.484987534611E-2)[&rate=5.711884987651042E-4]:5.706282508178E-1,125[&rate=5.711884987651042E-4]:1.106048635041E0)[&rate=5.711884987651042E-4]:2.477466465692E-1)[&rate=5.711884987651042E-4]:1.365102286933E-1)[&rate=5.711884987651042E-4]:4.307149349202E-2,((67[&rate=5.711884987651042E-4]:3.817726910946E-1,(122[&rate=5.711884987651042E-4]:3.182776945485E-1,(124[&rate=5.711884987651042E-4]:2.189859311981E-1,123[&rate=5.711884987651042E-4]:2.217181716353E-1)[&rate=5.711884987651042E-4]:9.655952291327E-2)[&rate=5.711884987651042E-4]:5.647675468867E-1)[&rate=5.711884987651042E-4]:1.031745920258E-1,(66[&rate=5.711884987651042E-4]:3.086479975525E-1,(119[&rate=5.711884987651042E-4]:2.175212776767E0,((135[&rate=5.711884987651042E-4]:3.555852003846E-1,(138[&rate=5.711884987651042E-4]:1.753903084032E-1,136[&rate=5.711884987651042E-4]:4.3883459088E-2)[&rate=5.711884987651042E-4]:3.801948919814E-1)[&rate=5.711884987651042E-4]:1.103730801902E0,(126[&rate=5.711884987651042E-4]:4.905122944302E-1,120[&rate=5.711884987651042E-4]:1.180324406115E0)[&rate=5.711884987651042E-4]:5.310463906923E-1)[&rate=5.711884987651042E-4]:3.67951569001E-1)[&rate=5.711884987651042E-4]:1.66311933114E-1)[&rate=5.711884987651042E-4]:1.762992855678E-1)[&rate=5.711884987651042E-4]:3.340424162362E-1)[&rate=5.711884987651042E-4]:8.268703324804E-2)[&rate=5.711884987651042E-4]:1.291975028313E-2,32[&rate=5.711884987651042E-4]:2.966497603852E-2);
tree STATE_49920000 [&joint=-20964.776174491264,lnP=-20964.776174491264] = [&R] (((34[&rate=5.671097231488245E-4]:1.295698266641E-2,((((35[&rate=5.671097231488245E-4]:2.696378944224E-2,36[&rate=5.671097231488245E-4]:7.3539131908E-2)[&rate=5.671097231488245E-4]:1.198587415886E-1,(121[&rate=5.671097231488245E-4]:1.759985425894E0,127[&rate=5.671097231488245E-4]:2.201081316305E0)[&rate=5.671097231488245E-4]:5.128645023972E-1)[&rate=5.671097231488245E-4]:1.125847502365E-1,(((45[&rate=5.671097231488245E-4]:7.276115332257E-1,((((43[&rate=5.671097231488245E-4]:5.43620633956E-1,(41[&rate=5.671097231488245E-4]:4.477604321589E-1,(42[&rate=5.671097231488245E-4]:3.451361655348E-1,48[&rate=5.671097231488245E-4]:3.83387531655E-1)[&rate=5.671097231488245E-4]:1.080887474983E-1)[&rate=5.671097231488245E-4]:4.121539305413E-2)[&rate=5.671097231488245E-4]:2.824672465159E-3,46[&rate=5.671097231488245E-4]:5.464453064211E-1)[&rate=5.671097231488245E-4]:6.418519723916E-2,51[&rate=5.671097231488245E-4]:5.833080992888E-1)[&rate=5.671097231488245E-4]:8.608932533037E-2,(49[&rate=5.671097231488245E-4]:4.197182086413E-1,50[&rate=5.671097231488245E-4]:4.197182086413E-1)[&rate=5.671097231488245E-4]:2.442147351036E-1)[&rate=5.671097231488245E-4]:3.908842554647E-2)[&rate=5.671097231488245E-4]:1.630186957656E-2,(47[&rate=5.671097231488245E-4]:5.902459741462E-1,44[&rate=5.671097231488245E-4]:5.84781493272E-1)[&rate=5.671097231488245E-4]:1.618641499674E-1)[&rate=5.671097231488245E-4]:2.292395063759E-1,(128[&rate=5.671097231488245E-4]:1.395582198927E0,(((65[&rate=5.671097231488245E-4]:2.667430657337E-1,((60[&rate=5.671097231488245E-4]:1.176799809364E-1,64[&rate=5.671097231488245E-4]:2.683649124431E-1)[&rate=5.671097231488245E-4]:1.352482840586E-1,62[&rate=5.671097231488245E-4]:4.447090869128E-1)[&rate=5.671097231488245E-4]:1.381480073867E-2)[&rate=5.671097231488245E-4]:4.458762804751E-1,(61[&rate=5.671097231488245E-4]:8.943827483399E-2,63[&rate=5.671097231488245E-4]:4.834238442294E-2)[&rate=5.671097231488245E-4]:8.149618932926E-1)[&rate=5.671097231488245E-4]:5.511588618197E-1,(((132[&rate=5.671097231488245E-4]:2.271893914371E-1,129[&rate=5.671097231488245E-4]:2.244496654097E-1)[&rate=5.671097231488245E-4]:1.489357498343E-1,(131[&rate=5.671097231488245E-4]:1.911866880465E-1,130[&rate=5.671097231488245E-4]:1.884469620192E-1)[&rate=5.671097231488245E-4]:1.849384532248E-1)[&rate=5.671097231488245E-4]:3.173670761959E-1,(118[&rate=5.671097231488245E-4]:6.625506702921E-1,69[&rate=5.671097231488245E-4]:6.735095744017E-1)[&rate=5.671097231488245E-4]:1.651881225177E-1)[&rate=5.671097231488245E-4]:6.278202371364E-1)[&rate=5.671097231488245E-4]:7.974919637824E-2)[&rate=5.671097231488245E-4]:3.509669225423E-1)[&rate=5.671097231488245E-4]:4.162528308556E-2)[&rate=5.671097231488245E-4]:3.370754136174E-1,(((((((96[&rate=5.671097231488245E-4]:4.772661125319E-1,99[&rate=5.671097231488245E-4]:5.127852382148E-1)[&rate=5.671097231488245E-4]:1.596844081455E-1,(((100[&rate=5.671097231488245E-4]:1.495012569548E-1,94[&rate=5.671097231488245E-4]:1.495012569548E-1)[&rate=5.671097231488245E-4]:1.66255257892E-1,95[&rate=5.671097231488245E-4]:4.004559683989E-1)[&rate=5.671097231488245E-4]:1.078074641694E-1,98[&rate=5.671097231488245E-4]:4.973344708196E-1)[&rate=5.671097231488245E-4]:1.532772520435E-1)[&rate=5.671097231488245E-4]:4.168714267708E-2,(((((26[&rate=5.671097231488245E-4]:5.057959567414E-1,(7[&rate=5.671097231488245E-4]:2.381359442795E-1,8[&rate=5.671097231488245E-4]:2.381359442795E-1)[&rate=5.671097231488245E-4]:1.608106973934E-1)[&rate=5.671097231488245E-4]:2.026994245343E-2,31[&rate=5.671097231488245E-4]:5.699015156333E-1)[&rate=5.671097231488245E-4]:2.194112593659E-1,(22[&rate=5.671097231488245E-4]:5.07727800039E-1,27[&rate=5.671097231488245E-4]:5.241661562033E-1)[&rate=5.671097231488245E-4]:2.267904544122E-1)[&rate=5.671097231488245E-4]:1.39764941337E-1,2[&rate=5.671097231488245E-4]:7.016804560621E-1)[&rate=5.671097231488245E-4]:1.158442363641E0,(101[&rate=5.671097231488245E-4]:6.86323148815E-1,((((87[&rate=5.671097231488245E-4]:2.518114672871E-1,((((84[&rate=5.671097231488245E-4]:1.255268291933E-3,93[&rate=5.671097231488245E-4]:1.495389842895E-2)[&rate=5.671097231488245E-4]:8.650566674049E-2,85[&rate=5.671097231488245E-4]:8.776093503243E-2)[&rate=5.671097231488245E-4]:6.865081909049E-3,(86[&rate=5.671097231488245E-4]:7.664606676194E-2,83[&rate=5.671097231488245E-4]:7.664606676194E-2)[&rate=5.671097231488245E-4]:1.797995017953E-2)[&rate=5.671097231488245E-4]:7.500541746339E-2,((91[&rate=5.671097231488245E-4]:7.806947865927E-3,90[&rate=5.671097231488245E-4]:7.806947865927E-3)[&rate=5.671097231488245E-4]:8.979648103535E-2,92[&rate=5.671097231488245E-4]:9.760342890127E-2)[&rate=5.671097231488245E-4]:8.572663564061E-2)[&rate=5.671097231488245E-4]:8.218003288226E-2)[&rate=5.671097231488245E-4]:1.254069984316E-1,(89[&rate=5.671097231488245E-4]:4.958495504837E-2,88[&rate=5.671097231488245E-4]:3.588632491136E-2)[&rate=5.671097231488245E-4]:3.413321408074E-1)[&rate=5.671097231488245E-4]:1.013389318565E0,(((10[&rate=5.671097231488245E-4]:2.912624677662E-1,15[&rate=5.671097231488245E-4]:3.296186321496E-1)[&rate=5.671097231488245E-4]:1.238238488908E-1,6[&rate=5.671097231488245E-4]:3.986479604926E-1)[&rate=5.671097231488245E-4]:3.342326404131E-1,(3[&rate=5.671097231488245E-4]:5.629970252502E-1,18[&rate=5.671097231488245E-4]:6.780655184008E-1)[&rate=5.671097231488245E-4]:1.178287811351E-1)[&rate=5.671097231488245E-4]:1.700559505016E-1)[&rate=5.671097231488245E-4]:6.135930004283E-1,((((102[&rate=5.671097231488245E-4]:7.376591834782E-2,((1[&rate=5.671097231488245E-4]:1.48701813888E-1,(28[&rate=5.671097231488245E-4]:5.311050173556E-1,21[&rate=5.671097231488245E-4]:5.064474831091E-1)[&rate=5.671097231488245E-4]:4.038981663954E-1)[&rate=5.671097231488245E-4]:3.918532868002E-2,24[&rate=5.671097231488245E-4]:9.687090603762E-1)[&rate=5.671097231488245E-4]:2.667006935879E-1)[&rate=5.671097231488245E-4]:3.695623204741E-2,(((20[&rate=5.671097231488245E-4]:5.677791760579E-1,25[&rate=5.671097231488245E-4]:5.869572582497E-1)[&rate=5.671097231488245E-4]:9.942535435463E-2,23[&rate=5.671097231488245E-4]:6.754237084946E-1)[&rate=5.671097231488245E-4]:5.415335407499E-2,(11[&rate=5.671097231488245E-4]:5.295982673592E-1,140[&rate=5.671097231488245E-4]:5.104201851675E-1)[&rate=5.671097231488245E-4]:1.150472883612E-1)[&rate=5.671097231488245E-4]:5.318300193323E-1)[&rate=5.671097231488245E-4]:3.08740023722E-1,(((144[&rate=5.671097231488245E-4]:9.74411720769E-2,145[&rate=5.671097231488245E-4]:1.029206241318E-1)[&rate=5.671097231488245E-4]:6.755291457646E-2,141[&rate=5.671097231488245E-4]:1.677338126807E-1)[&rate=5.671097231488245E-4]:2.910490434516E-1,142[&rate=5.671097231488245E-4]:4.615225821599E-1)[&rate=5.671097231488245E-4]:1.204514934423E0)[&rate=5.671097231488245E-4]:6.875737558472E-4,(((((110[&rate=5.671097231488245E-4]:4.688126618794E-1,105[&rate=5.671097231488245E-4]:4.468948536603E-1)[&rate=5.671097231488245E-4]:2.174799547973E-1,(17[&rate=5.671097231488245E-4]:4.225580193871E-1,14[&rate=5.671097231488245E-4]:3.842018550035E-1)[&rate=5.671097231488245E-4]:3.075702137279E-1)[&rate=5.671097231488245E-4]:7.437057681945E-3,((112[&rate=5.671097231488245E-4]:3.392774894397E-1,113[&rate=5.671097231488245E-4]:3.392774894397E-1)[&rate=5.671097231488245E-4]:3.325630749956E-1,((4[&rate=5.671097231488245E-4]:3.189844707733E-1,30[&rate=5.671097231488245E-4]:4.915872104993E-1)[&rate=5.671097231488245E-4]:1.681886223888E-1,9[&rate=5.671097231488245E-4]:5.364881616552E-1)[&rate=5.671097231488245E-4]:1.27133224698E-1)[&rate=5.671097231488245E-4]:2.736856197799E-2)[&rate=5.671097231488245E-4]:3.341545787763E-3,117[&rate=5.671097231488245E-4]:7.052903982286E-1)[&rate=5.671097231488245E-4]:5.450086974521E-1,(((148[&rate=5.671097231488245E-4]:2.431797172598E-1,143[&rate=5.671097231488245E-4]:2.404399912325E-1)[&rate=5.671097231488245E-4]:4.847880735832E-1,((106[&rate=5.671097231488245E-4]:3.988856711698E-2,111[&rate=5.671097231488245E-4]:5.632692328136E-2)[&rate=5.671097231488245E-4]:3.576943765171E-1,139[&rate=5.671097231488245E-4]:5.893637655519E-1)[&rate=5.671097231488245E-4]:3.52302655428E-1)[&rate=5.671097231488245E-4]:1.838598287857E-1,((((13[&rate=5.671097231488245E-4]:3.740797516415E-1,19[&rate=5.671097231488245E-4]:4.124359160252E-1)[&rate=5.671097231488245E-4]:2.861783352169E-1,115[&rate=5.671097231488245E-4]:5.780663060366E-1)[&rate=5.671097231488245E-4]:2.136597357479E-1,((107[&rate=5.671097231488245E-4]:7.062059746776E-1,((114[&rate=5.671097231488245E-4]:9.41128681938E-2,104[&rate=5.671097231488245E-4]:1.543868407966E-1)[&rate=5.671097231488245E-4]:3.370266325712E-1,108[&rate=5.671097231488245E-4]:4.886737473404E-1)[&rate=5.671097231488245E-4]:2.147925013098E-1)[&rate=5.671097231488245E-4]:6.9032345533E-3,109[&rate=5.671097231488245E-4]:7.322872914226E-1)[&rate=5.671097231488245E-4]:1.388908051564E-1)[&rate=5.671097231488245E-4]:6.886230832893E-2,116[&rate=5.671097231488245E-4]:8.605883501134E-1)[&rate=5.671097231488245E-4]:1.288310513166E-2)[&rate=5.671097231488245E-4]:2.918961335863E-1)[&rate=5.671097231488245E-4]:2.465629809595E-1)[&rate=5.671097231488245E-4]:4.706473546936E-2)[&rate=5.671097231488245E-4]:2.245881175274E-1)[&rate=5.671097231488245E-4]:1.90238027053E-1)[&rate=5.671097231488245E-4]:6.604865481197E-1)[&rate=5.671097231488245E-4]:5.262219748435E-3,16[&rate=5.671097231488245E-4]:2.65463871086E0)[&rate=5.671097231488245E-4]:5.060196157209E-2,((146[&rate=5.671097231488245E-4]:6.619391823077E-1,147[&rate=5.671097231488245E-4]:5.990976522531E-1)[&rate=5.671097231488245E-4]:7.746624453106E-2,(97[&rate=5.671097231488245E-4]:4.860883570567E-1,39[&rate=5.671097231488245E-4]:5.571266084229E-1)[&rate=5.671097231488245E-4]:6.206023918101E-2)[&rate=5.671097231488245E-4]:5.60898710527E-4)[&rate=5.671097231488245E-4]:6.044866663541E-2,40[&rate=5.671097231488245E-4]:6.801964129498E-1)[&rate=5.671097231488245E-4]:2.881717705226E-1,38[&rate=5.671097231488245E-4]:9.000621725433E-1)[&rate=5.671097231488245E-4]:2.987859688569E-1)[&rate=5.671097231488245E-4]:2.794879864117E-1)[&rate=5.671097231488245E-4]:2.957305139771E-2,(32[&rate=5.671097231488245E-4]:1.995691933585E-3,((((57[&rate=5.671097231488245E-4]:4.491432173816E-1,(((37[&rate=5.671097231488245E-4]:2.944766933347E-1,(56[&rate=5.671097231488245E-4]:1.13279393534E-1,55[&rate=5.671097231488245E-4]:1.13279393534E-1)[&rate=5.671097231488245E-4]:1.347492123689E-1)[&rate=5.671097231488245E-4]:1.930574597409E-2,(58[&rate=5.671097231488245E-4]:2.410061114984E-1,54[&rate=5.671097231488245E-4]:1.83629062318E-1)[&rate=5.671097231488245E-4]:5.365064475027E-2)[&rate=5.671097231488245E-4]:6.345229631648E-2,59[&rate=5.671097231488245E-4]:3.38983369505E-1)[&rate=5.671097231488245E-4]:1.074276074395E-1)[&rate=5.671097231488245E-4]:2.39153509744E-1,68[&rate=5.671097231488245E-4]:6.363841588196E-1)[&rate=5.671097231488245E-4]:3.183026482751E-1,((53[&rate=5.671097231488245E-4]:7.029351937947E-1,(((((29[&rate=5.671097231488245E-4]:6.426529238423E-1,(5[&rate=5.671097231488245E-4]:7.210483872905E-2,12[&rate=5.671097231488245E-4]:1.104610031125E-1)[&rate=5.671097231488245E-4]:4.253426056612E-1)[&rate=5.671097231488245E-4]:2.524857187863E-1,103[&rate=5.671097231488245E-4]:6.622619302998E-1)[&rate=5.671097231488245E-4]:1.475021134822E0,52[&rate=5.671097231488245E-4]:4.729893305605E-1)[&rate=5.671097231488245E-4]:1.370026507617E-1,(133[&rate=5.671097231488245E-4]:5.601435068362E-1,(137[&rate=5.671097231488245E-4]:4.912919161744E-1,134[&rate=5.671097231488245E-4]:4.200590394622E-1)[&rate=5.671097231488245E-4]:1.099474810728E-1)[&rate=5.671097231488245E-4]:8.237312501429E-1)[&rate=5.671097231488245E-4]:3.020728550532E-3,((((82[&rate=5.671097231488245E-4]:3.831992507914E-1,(71[&rate=5.671097231488245E-4]:1.510098109958E-1,((72[&rate=5.671097231488245E-4]:1.453786260087E-3,78[&rate=5.671097231488245E-4]:2.33715944794E-2)[&rate=5.671097231488245E-4]:1.360554743988E-1,79[&rate=5.671097231488245E-4]:1.594270688782E-1)[&rate=5.671097231488245E-4]:1.89800023916E-2)[&rate=5.671097231488245E-4]:1.965730014395E-1)[&rate=5.671097231488245E-4]:9.144117082038E-2,(77[&rate=5.671097231488245E-4]:4.17229954227E-1,73[&rate=5.671097231488245E-4]:4.227094062817E-1)[&rate=5.671097231488245E-4]:8.480772765878E-2)[&rate=5.671097231488245E-4]:7.081225891868E-2,(81[&rate=5.671097231488245E-4]:3.993435328186E-2,80[&rate=5.671097231488245E-4]:3.993435328186E-2)[&rate=5.671097231488245E-4]:4.890799710842E-1)[&rate=5.671097231488245E-4]:2.149257506025E-1,(75[&rate=5.671097231488245E-4]:6.690674301379E-1,((70[&rate=5.671097231488245E-4]:4.379989511033E-1,76[&rate=5.671097231488245E-4]:4.763551154868E-1)[&rate=5.671097231488245E-4]:1.222787923152E-1,74[&rate=5.671097231488245E-4]:5.98633907802E-1)[&rate=5.671097231488245E-4]:7.043352233592E-2)[&rate=5.671097231488245E-4]:1.241877133237E-1)[&rate=5.671097231488245E-4]:5.580239037118E-1)[&rate=5.671097231488245E-4]:9.811920523338E-2)[&rate=5.671097231488245E-4]:4.990121747066E-1,125[&rate=5.671097231488245E-4]:9.915648548401E-1)[&rate=5.671097231488245E-4]:1.297886189213E-1)[&rate=5.671097231488245E-4]:3.333404458308E-1,((67[&rate=5.671097231488245E-4]:2.067898252966E-1,((123[&rate=5.671097231488245E-4]:3.309474265817E-2,124[&rate=5.671097231488245E-4]:3.036250222105E-2)[&rate=5.671097231488245E-4]:6.616744167805E-2,122[&rate=5.671097231488245E-4]:9.926218433622E-2)[&rate=5.671097231488245E-4]:6.08800191301E-1)[&rate=5.671097231488245E-4]:3.194016066253E-1,(((120[&rate=5.671097231488245E-4]:1.871943866143E0,126[&rate=5.671097231488245E-4]:1.182131754458E0)[&rate=5.671097231488245E-4]:1.555252895857E-2,((135[&rate=5.671097231488245E-4]:5.765993561321E-1,(138[&rate=5.671097231488245E-4]:1.80881216404E-1,136[&rate=5.671097231488245E-4]:4.937436708876E-2)[&rate=5.671097231488245E-4]:5.957181397282E-1)[&rate=5.671097231488245E-4]:1.033551049507E-1,119[&rate=5.671097231488245E-4]:1.027899666562E0)[&rate=5.671097231488245E-4]:9.55487139498E-1)[&rate=5.671097231488245E-4]:4.554108487008E-1,66[&rate=5.671097231488245E-4]:4.059209424323E-1)[&rate=5.671097231488245E-4]:1.202704894895E-1)[&rate=5.671097231488245E-4]:2.141151832314E-1)[&rate=5.671097231488245E-4]:1.466205836295E-1)[&rate=5.671097231488245E-4]:1.861653391145E-2)[&rate=5.671097231488245E-4]:4.168599897307E-2,33[&rate=5.671097231488245E-4]:6.777767687282E-2);
tree STATE_49930000 [&joint=-20994.41319309846,lnP=-20994.41319309846] = [&R] ((((((59[&rate=5.428290596376553E-4]:3.780982488815E-1,(((37[&rate=5.428290596376553E-4]:1.111359473762E-1,54[&rate=5.428290596376553E-4]:3.463321513579E-2)[&rate=5.428290596376553E-4]:1.895116976272E-1,(56[&rate=5.428290596376553E-4]:1.982649376741E-1,55[&rate=5.428290596376553E-4]:1.982649376741E-1)[&rate=5.428290596376553E-4]:5.593461989759E-2)[&rate=5.428290596376553E-4]:3.778539623743E-2,(57[&rate=5.428290596376553E-4]:2.833980924763E-1,58[&rate=5.428290596376553E-4]:2.997915350992E-1)[&rate=5.428290596376553E-4]:1.951582308155E-2)[&rate=5.428290596376553E-4]:7.791657376079E-2)[&rate=5.428290596376553E-4]:4.429434692025E-1,68[&rate=5.428290596376553E-4]:7.71861390215E-1)[&rate=5.428290596376553E-4]:1.911818003868E-1,(((((29[&rate=5.428290596376553E-4]:5.935876774635E-1,(5[&rate=5.428290596376553E-4]:3.57747667755E-1,12[&rate=5.428290596376553E-4]:3.961038321385E-1)[&rate=5.428290596376553E-4]:9.063453025653E-2)[&rate=5.428290596376553E-4]:2.180625663535E-1,103[&rate=5.428290596376553E-4]:5.787735314882E-1)[&rate=5.428290596376553E-4]:1.382480592747E0,52[&rate=5.428290596376553E-4]:2.969603896738E-1)[&rate=5.428290596376553E-4]:5.025054080212E-1,((133[&rate=5.428290596376553E-4]:6.533580577139E-1,(134[&rate=5.428290596376553E-4]:4.102473784276E-1,137[&rate=5.428290596376553E-4]:4.814802551398E-1)[&rate=5.428290596376553E-4]:2.129736929851E-1)[&rate=5.428290596376553E-4]:6.808294022911E-1,((((82[&rate=5.428290596376553E-4]:4.000530272665E-1,(79[&rate=5.428290596376553E-4]:3.083110920286E-1,((72[&rate=5.428290596376553E-4]:5.000293521492E-3,78[&rate=5.428290596376553E-4]:2.691810174081E-2)[&rate=5.428290596376553E-4]:2.818681373365E-2,71[&rate=5.428290596376553E-4]:2.770765520043E-2)[&rate=5.428290596376553E-4]:2.532061765541E-1)[&rate=5.428290596376553E-4]:8.352275715591E-2)[&rate=5.428290596376553E-4]:1.736145600012E-1,((81[&rate=5.428290596376553E-4]:1.36127732602E-1,80[&rate=5.428290596376553E-4]:1.36127732602E-1)[&rate=5.428290596376553E-4]:3.310215094772E-1,(73[&rate=5.428290596376553E-4]:3.344299721971E-1,77[&rate=5.428290596376553E-4]:3.289505201423E-1)[&rate=5.428290596376553E-4]:1.820343383753E-1)[&rate=5.428290596376553E-4]:9.007998902414E-2)[&rate=5.428290596376553E-4]:2.000828019708E-1,(75[&rate=5.428290596376553E-4]:7.011673582056E-1,((74[&rate=5.428290596376553E-4]:3.405266616573E-1,76[&rate=5.428290596376553E-4]:3.405266616573E-1)[&rate=5.428290596376553E-4]:4.995640990107E-2,70[&rate=5.428290596376553E-4]:3.52126907175E-1)[&rate=5.428290596376553E-4]:3.106842866472E-1)[&rate=5.428290596376553E-4]:1.054597433617E-1)[&rate=5.428290596376553E-4]:4.270874057873E-1,53[&rate=5.428290596376553E-4]:4.872514487425E-1)[&rate=5.428290596376553E-4]:6.485651429429E-2)[&rate=5.428290596376553E-4]:2.391611133468E-1)[&rate=5.428290596376553E-4]:4.523942066311E-1,125[&rate=5.428290596376553E-4]:1.033280769354E0)[&rate=5.428290596376553E-4]:9.642908791498E-2)[&rate=5.428290596376553E-4]:3.760637189583E-1,(((119[&rate=5.428290596376553E-4]:2.308824529674E0,(126[&rate=5.428290596376553E-4]:1.150890331768E0,((135[&rate=5.428290596376553E-4]:6.659254980987E-1,(138[&rate=5.428290596376553E-4]:1.889266867479E-1,136[&rate=5.428290596376553E-4]:5.741983743272E-2)[&rate=5.428290596376553E-4]:6.769988113508E-1)[&rate=5.428290596376553E-4]:5.578792025663E-1,120[&rate=5.428290596376553E-4]:1.475859495185E0)[&rate=5.428290596376553E-4]:3.648429482676E-1)[&rate=5.428290596376553E-4]:3.722316752621E-1)[&rate=5.428290596376553E-4]:8.324387614896E-2,66[&rate=5.428290596376553E-4]:3.591916934943E-1)[&rate=5.428290596376553E-4]:1.508131431054E-1,(67[&rate=5.428290596376553E-4]:3.592752372275E-1,(122[&rate=5.428290596376553E-4]:3.561963842376E-1,(123[&rate=5.428290596376553E-4]:3.11848061988E-2,124[&rate=5.428290596376553E-4]:2.845256576168E-2)[&rate=5.428290596376553E-4]:3.250115780388E-1)[&rate=5.428290596376553E-4]:5.043514033306E-1)[&rate=5.428290596376553E-4]:1.507295993722E-1)[&rate=5.428290596376553E-4]:2.813814351881E-1)[&rate=5.428290596376553E-4]:1.131039824342E-1,33[&rate=5.428290596376553E-4]:2.503819942754E-2)[&rate=5.428290596376553E-4]:6.453620442322E-2,((32[&rate=5.428290596376553E-4]:2.965957868449E-2,34[&rate=5.428290596376553E-4]:5.157738690358E-2)[&rate=5.428290596376553E-4]:1.952999412723E-2,((((127[&rate=5.428290596376553E-4]:2.568265878609E0,36[&rate=5.428290596376553E-4]:4.771793340359E-2)[&rate=5.428290596376553E-4]:1.695658678683E-1,((121[&rate=5.428290596376553E-4]:2.129769744874E0,35[&rate=5.428290596376553E-4]:3.742347613987E-3)[&rate=5.428290596376553E-4]:1.62321954187E-1,((((((60[&rate=5.428290596376553E-4]:1.501110778612E-2,62[&rate=5.428290596376553E-4]:2.067919297039E-1)[&rate=5.428290596376553E-4]:1.116488036564E-1,65[&rate=5.428290596376553E-4]:1.266599114426E-1)[&rate=5.428290596376553E-4]:4.120069582914E-2,64[&rate=5.428290596376553E-4]:3.185455387784E-1)[&rate=5.428290596376553E-4]:4.101579416263E-1,(61[&rate=5.428290596376553E-4]:1.270832373307E-1,63[&rate=5.428290596376553E-4]:8.598734691966E-2)[&rate=5.428290596376553E-4]:6.427161334851E-1)[&rate=5.428290596376553E-4]:8.778976211827E-1,((69[&rate=5.428290596376553E-4]:8.504389977965E-1,((132[&rate=5.428290596376553E-4]:1.242416646979E-1,129[&rate=5.428290596376553E-4]:1.215019386706E-1)[&rate=5.428290596376553E-4]:2.103898613441E-1,(131[&rate=5.428290596376553E-4]:1.663490061609E-1,130[&rate=5.428290596376553E-4]:1.636092801335E-1)[&rate=5.428290596376553E-4]:1.682825198812E-1)[&rate=5.428290596376553E-4]:3.706019923022E-1)[&rate=5.428290596376553E-4]:1.199492391077E-2,118[&rate=5.428290596376553E-4]:8.514750175976E-1)[&rate=5.428290596376553E-4]:7.962219744009E-1)[&rate=5.428290596376553E-4]:2.505090676613E-2,128[&rate=5.428290596376553E-4]:1.533021871367E0)[&rate=5.428290596376553E-4]:1.618095537214E-1)[&rate=5.428290596376553E-4]:4.644157005096E-3)[&rate=5.428290596376553E-4]:2.748267126709E-1,((((49[&rate=5.428290596376553E-4]:4.59791235848E-1,50[&rate=5.428290596376553E-4]:4.59791235848E-1)[&rate=5.428290596376553E-4]:1.452386172925E-1,(47[&rate=5.428290596376553E-4]:5.987344249409E-1,(51[&rate=5.428290596376553E-4]:5.350054388568E-1,44[&rate=5.428290596376553E-4]:5.56863362354E-1)[&rate=5.428290596376553E-4]:3.640658171261E-2)[&rate=5.428290596376553E-4]:3.908231344539E-2)[&rate=5.428290596376553E-4]:1.175635954831E-1,((46[&rate=5.428290596376553E-4]:4.476641949316E-1,(41[&rate=5.428290596376553E-4]:1.968809880725E-1,(42[&rate=5.428290596376553E-4]:9.656424313841E-2,48[&rate=5.428290596376553E-4]:1.348156092586E-1)[&rate=5.428290596376553E-4]:1.057812258084E-1)[&rate=5.428290596376553E-4]:1.961383981161E-1)[&rate=5.428290596376553E-4]:3.414055125632E-2,43[&rate=5.428290596376553E-4]:4.818047461879E-1)[&rate=5.428290596376553E-4]:2.735755876814E-1)[&rate=5.428290596376553E-4]:3.247563795038E-2,45[&rate=5.428290596376553E-4]:7.796592505084E-1)[&rate=5.428290596376553E-4]:4.21246831965E-1)[&rate=5.428290596376553E-4]:1.430035949524E-1,(((97[&rate=5.428290596376553E-4]:4.597237177876E-1,(101[&rate=5.428290596376553E-4]:1.305463028393E0,((((6[&rate=5.428290596376553E-4]:6.464824326628E-1,(10[&rate=5.428290596376553E-4]:2.992779535954E-1,15[&rate=5.428290596376553E-4]:3.376341179789E-1)[&rate=5.428290596376553E-4]:3.636428352317E-1)[&rate=5.428290596376553E-4]:1.574459089033E-2,(3[&rate=5.428290596376553E-4]:2.444845745253E-1,18[&rate=5.428290596376553E-4]:3.595530676759E-1)[&rate=5.428290596376553E-4]:3.656876545073E-1)[&rate=5.428290596376553E-4]:1.725694040833E-1,((((86[&rate=5.428290596376553E-4]:1.581376375569E-1,(85[&rate=5.428290596376553E-4]:1.400248017739E-1,(83[&rate=5.428290596376553E-4]:4.26448846462E-2,(84[&rate=5.428290596376553E-4]:2.603232461407E-2,93[&rate=5.428290596376553E-4]:3.973095475109E-2)[&rate=5.428290596376553E-4]:1.661256003212E-2)[&rate=5.428290596376553E-4]:9.737991712775E-2)[&rate=5.428290596376553E-4]:1.811283578299E-2)[&rate=5.428290596376553E-4]:5.024470616817E-2,((91[&rate=5.428290596376553E-4]:6.169224955932E-3,90[&rate=5.428290596376553E-4]:6.169224955932E-3)[&rate=5.428290596376553E-4]:1.850222577696E-2,92[&rate=5.428290596376553E-4]:2.467145073289E-2)[&rate=5.428290596376553E-4]:1.974095231292E-1)[&rate=5.428290596376553E-4]:2.594584210119E-2,87[&rate=5.428290596376553E-4]:2.343281858263E-1)[&rate=5.428290596376553E-4]:5.522490736691E-1,(89[&rate=5.428290596376553E-4]:2.950407549531E-2,88[&rate=5.428290596376553E-4]:1.58054453583E-2)[&rate=5.428290596376553E-4]:7.707718141371E-1)[&rate=5.428290596376553E-4]:5.358904010177E-1)[&rate=5.428290596376553E-4]:6.30934164588E-1,((((((20[&rate=5.428290596376553E-4]:4.053925891393E-1,25[&rate=5.428290596376553E-4]:4.245706713311E-1)[&rate=5.428290596376553E-4]:1.313467396732E-1,23[&rate=5.428290596376553E-4]:5.449585068946E-1)[&rate=5.428290596376553E-4]:2.62606701228E-1,(11[&rate=5.428290596376553E-4]:6.245361420882E-1,140[&rate=5.428290596376553E-4]:6.053580598965E-1)[&rate=5.428290596376553E-4]:9.809755918512E-2)[&rate=5.428290596376553E-4]:3.450668556481E-1,((1[&rate=5.428290596376553E-4]:2.058058515608E-2,(28[&rate=5.428290596376553E-4]:7.026372445661E-1,21[&rate=5.428290596376553E-4]:6.779797103197E-1)[&rate=5.428290596376553E-4]:1.042447104529E-1)[&rate=5.428290596376553E-4]:1.602932813829E-1,24[&rate=5.428290596376553E-4]:9.616957843472E-1)[&rate=5.428290596376553E-4]:2.018951835331E-1)[&rate=5.428290596376553E-4]:9.726550538766E-2,102[&rate=5.428290596376553E-4]:9.921263765164E-2)[&rate=5.428290596376553E-4]:6.287669917966E-2,((((117[&rate=5.428290596376553E-4]:8.247586969941E-1,((17[&rate=5.428290596376553E-4]:3.699981948395E-1,14[&rate=5.428290596376553E-4]:3.316420304558E-1)[&rate=5.428290596376553E-4]:2.999444452463E-1,((110[&rate=5.428290596376553E-4]:4.985528925531E-1,105[&rate=5.428290596376553E-4]:4.76635084334E-1)[&rate=5.428290596376553E-4]:5.117586399329E-2,113[&rate=5.428290596376553E-4]:5.552082086011E-1)[&rate=5.428290596376553E-4]:7.637826710096E-2)[&rate=5.428290596376553E-4]:1.904324952644E-1)[&rate=5.428290596376553E-4]:2.089987483684E-2,(9[&rate=5.428290596376553E-4]:7.507018198903E-1,(112[&rate=5.428290596376553E-4]:4.412839669253E-1,(4[&rate=5.428290596376553E-4]:9.435180855542E-2,30[&rate=5.428290596376553E-4]:2.669545482814E-1)[&rate=5.428290596376553E-4]:2.893979117947E-1)[&rate=5.428290596376553E-4]:3.176370310471E-1)[&rate=5.428290596376553E-4]:8.399784783098E-2)[&rate=5.428290596376553E-4]:2.275541556399E-1,(((((108[&rate=5.428290596376553E-4]:4.340428901182E-1,(114[&rate=5.428290596376553E-4]:6.35239130703E-2,104[&rate=5.428290596376553E-4]:1.237978856731E-1)[&rate=5.428290596376553E-4]:3.129847304724E-1)[&rate=5.428290596376553E-4]:2.065044006609E-1,(109[&rate=5.428290596376553E-4]:2.611998974514E-1,107[&rate=5.428290596376553E-4]:2.420218152597E-1)[&rate=5.428290596376553E-4]:4.012652015467E-1)[&rate=5.428290596376553E-4]:2.916596047459E-1,115[&rate=5.428290596376553E-4]:8.746726489495E-1)[&rate=5.428290596376553E-4]:2.473735040648E-2,(13[&rate=5.428290596376553E-4]:4.544988621306E-1,19[&rate=5.428290596376553E-4]:4.928550265143E-1)[&rate=5.428290596376553E-4]:5.271029180472E-1)[&rate=5.428290596376553E-4]:4.403906169025E-2,((116[&rate=5.428290596376553E-4]:7.77541680152E-1,(106[&rate=5.428290596376553E-4]:2.005361586433E-1,(111[&rate=5.428290596376553E-4]:6.856960251797E-2,139[&rate=5.428290596376553E-4]:2.439120682713E-1)[&rate=5.428290596376553E-4]:1.484049122897E-1)[&rate=5.428290596376553E-4]:6.372794941115E-1)[&rate=5.428290596376553E-4]:9.935079919626E-2,(148[&rate=5.428290596376553E-4]:4.200904488391E-1,143[&rate=5.428290596376553E-4]:4.173507228117E-1)[&rate=5.428290596376553E-4]:4.951581948929E-1)[&rate=5.428290596376553E-4]:6.655658169792E-2)[&rate=5.428290596376553E-4]:4.483215957522E-2)[&rate=5.428290596376553E-4]:5.020738115544E-2,((144[&rate=5.428290596376553E-4]:2.884468114769E-1,(141[&rate=5.428290596376553E-4]:7.684081421892E-2,145[&rate=5.428290596376553E-4]:7.95805402465E-2)[&rate=5.428290596376553E-4]:2.143457232853E-1)[&rate=5.428290596376553E-4]:1.179038808679E-1,142[&rate=5.428290596376553E-4]:4.118301443997E-1)[&rate=5.428290596376553E-4]:8.814529779253E-1)[&rate=5.428290596376553E-4]:1.153815569721E-1)[&rate=5.428290596376553E-4]:2.543261869E-1)[&rate=5.428290596376553E-4]:8.945269567164E-1)[&rate=5.428290596376553E-4]:1.984630997548E-1)[&rate=5.428290596376553E-4]:1.525372265699E-1,((147[&rate=5.428290596376553E-4]:6.604532132281E-1,((((31[&rate=5.428290596376553E-4]:8.14798446071E-1,(26[&rate=5.428290596376553E-4]:5.474370653864E-1,(7[&rate=5.428290596376553E-4]:1.89429106924E-1,8[&rate=5.428290596376553E-4]:1.89429106924E-1)[&rate=5.428290596376553E-4]:2.511586433938E-1)[&rate=5.428290596376553E-4]:2.235257642462E-1)[&rate=5.428290596376553E-4]:1.110714065472E-1,(22[&rate=5.428290596376553E-4]:5.652427841388E-1,27[&rate=5.428290596376553E-4]:5.816811403032E-1)[&rate=5.428290596376553E-4]:3.058325479314E-1)[&rate=5.428290596376553E-4]:3.078904749719E-1,2[&rate=5.428290596376553E-4]:1.006363067316E0)[&rate=5.428290596376553E-4]:1.545078292819E0,(40[&rate=5.428290596376553E-4]:3.960038743183E-1,39[&rate=5.428290596376553E-4]:3.960038743183E-1)[&rate=5.428290596376553E-4]:1.987116829876E-1)[&rate=5.428290596376553E-4]:8.36060674186E-3)[&rate=5.428290596376553E-4]:1.945548259819E-2,((146[&rate=5.428290596376553E-4]:5.126281345446E-1,16[&rate=5.428290596376553E-4]:2.477902481427E0)[&rate=5.428290596376553E-4]:1.686928126098E-1,(98[&rate=5.428290596376553E-4]:6.481236041513E-1,((96[&rate=5.428290596376553E-4]:3.704665215632E-1,99[&rate=5.428290596376553E-4]:4.059856472461E-1)[&rate=5.428290596376553E-4]:1.105060444014E-1,((100[&rate=5.428290596376553E-4]:1.346427339927E-1,94[&rate=5.428290596376553E-4]:1.346427339927E-1)[&rate=5.428290596376553E-4]:1.996545681022E-1,95[&rate=5.428290596376553E-4]:4.189967556469E-1)[&rate=5.428290596376553E-4]:8.656597425205E-2)[&rate=5.428290596376553E-4]:1.53489836001E-1)[&rate=5.428290596376553E-4]:4.139406431457E-2)[&rate=5.428290596376553E-4]:6.142927872641E-2)[&rate=5.428290596376553E-4]:6.076754907783E-2)[&rate=5.428290596376553E-4]:2.834898222876E-1,38[&rate=5.428290596376553E-4]:8.984830070823E-1)[&rate=5.428290596376553E-4]:2.924212058627E-1)[&rate=5.428290596376553E-4]:3.455823132315E-1)[&rate=5.428290596376553E-4]:3.490537898432E-2);
tree STATE_49940000 [&joint=-20967.965808648976,lnP=-20967.965808648976] = [&R] (33[&rate=5.881615758431975E-4]:4.714284218378E-2,(((((((37[&rate=5.881615758431975E-4]:4.155430462893E-1,((59[&rate=5.881615758431975E-4]:1.663207032744E-1,(58[&rate=5.881615758431975E-4]:1.584999901876E-1,54[&rate=5.881615758431975E-4]:1.011229410072E-1)[&rate=5.881615758431975E-4]:2.694639614695E-2)[&rate=5.881615758431975E-4]:2.092778238813E-1,(56[&rate=5.881615758431975E-4]:3.616296940731E-1,55[&rate=5.881615758431975E-4]:3.616296940731E-1)[&rate=5.881615758431975E-4]:5.772111771005E-3)[&rate=5.881615758431975E-4]:1.693153013447E-3)[&rate=5.881615758431975E-4]:3.683743301677E-2,57[&rate=5.881615758431975E-4]:4.16861353623E-1)[&rate=5.881615758431975E-4]:9.079946685477E-2,68[&rate=5.881615758431975E-4]:4.557482521717E-1)[&rate=5.881615758431975E-4]:7.48618701913E-1,((53[&rate=5.881615758431975E-4]:1.023968440965E0,((((29[&rate=5.881615758431975E-4]:5.432203999499E-1,(5[&rate=5.881615758431975E-4]:8.163477772671E-2,12[&rate=5.881615758431975E-4]:1.199909421102E-1)[&rate=5.881615758431975E-4]:3.163801427712E-1)[&rate=5.881615758431975E-4]:1.435429447228E-1,103[&rate=5.881615758431975E-4]:4.53886632344E-1)[&rate=5.881615758431975E-4]:1.962541240045E0,(((137[&rate=5.881615758431975E-4]:1.426685158173E-1,133[&rate=5.881615758431975E-4]:1.015726254062E-1)[&rate=5.881615758431975E-4]:4.143817995247E-1,134[&rate=5.881615758431975E-4]:4.858174386298E-1)[&rate=5.881615758431975E-4]:9.677223390792E-1,52[&rate=5.881615758431975E-4]:7.097939883533E-1)[&rate=5.881615758431975E-4]:4.234014947479E-2)[&rate=5.881615758431975E-4]:2.713619343101E-1,((77[&rate=5.881615758431975E-4]:4.928891922014E-1,((73[&rate=5.881615758431975E-4]:4.633548263804E-1,((82[&rate=5.881615758431975E-4]:1.079183258373E-1,(72[&rate=5.881615758431975E-4]:2.983098048178E-3,78[&rate=5.881615758431975E-4]:2.490090626749E-2)[&rate=5.881615758431975E-4]:7.479824148777E-2)[&rate=5.881615758431975E-4]:1.479936874736E-1,(71[&rate=5.881615758431975E-4]:2.590713484887E-2,79[&rate=5.881615758431975E-4]:5.33043951229E-2)[&rate=5.881615758431975E-4]:1.94388440106E-1)[&rate=5.881615758431975E-4]:1.745661007407E-1)[&rate=5.881615758431975E-4]:1.991259657048E-2,(81[&rate=5.881615758431975E-4]:1.049235360803E-1,80[&rate=5.881615758431975E-4]:1.049235360803E-1)[&rate=5.881615758431975E-4]:3.290288183775E-1)[&rate=5.881615758431975E-4]:1.510122130519E-2)[&rate=5.881615758431975E-4]:5.819002182367E-1,(75[&rate=5.881615758431975E-4]:5.038734220741E-1,((74[&rate=5.881615758431975E-4]:3.73447524873E-1,76[&rate=5.881615758431975E-4]:3.73447524873E-1)[&rate=5.881615758431975E-4]:1.024451743207E-1,70[&rate=5.881615758431975E-4]:4.375365348102E-1)[&rate=5.881615758431975E-4]:2.798072288043E-2)[&rate=5.881615758431975E-4]:5.763954404187E-1)[&rate=5.881615758431975E-4]:6.814935469461E-1)[&rate=5.881615758431975E-4]:8.669090138621E-3)[&rate=5.881615758431975E-4]:2.804450791332E-1,125[&rate=5.881615758431975E-4]:1.094031006437E0)[&rate=5.881615758431975E-4]:2.77002614314E-1)[&rate=5.881615758431975E-4]:2.08104003015E-1,(((((((47[&rate=5.881615758431975E-4]:4.195494888037E-1,51[&rate=5.881615758431975E-4]:3.922270844322E-1)[&rate=5.881615758431975E-4]:2.030519874484E-1,(44[&rate=5.881615758431975E-4]:5.550130156941E-1,(49[&rate=5.881615758431975E-4]:5.00574879917E-1,50[&rate=5.881615758431975E-4]:5.00574879917E-1)[&rate=5.881615758431975E-4]:2.711573140559E-2)[&rate=5.881615758431975E-4]:6.212397968379E-2)[&rate=5.881615758431975E-4]:2.965190631152E-3,(46[&rate=5.881615758431975E-4]:4.009464729573E-1,(43[&rate=5.881615758431975E-4]:3.928919140339E-1,((42[&rate=5.881615758431975E-4]:2.183310826989E-1,48[&rate=5.881615758431975E-4]:2.565824488191E-1)[&rate=5.881615758431975E-4]:3.765255491058E-2,41[&rate=5.881615758431975E-4]:2.505191567352E-1)[&rate=5.881615758431975E-4]:8.772794855571E-2)[&rate=5.881615758431975E-4]:8.054558923417E-3)[&rate=5.881615758431975E-4]:2.246201939259E-1)[&rate=5.881615758431975E-4]:1.815719450954E-1,45[&rate=5.881615758431975E-4]:7.989418906673E-1)[&rate=5.881615758431975E-4]:2.009183371384E-1,((((121[&rate=5.881615758431975E-4]:1.828737721873E0,127[&rate=5.881615758431975E-4]:2.269833612284E0)[&rate=5.881615758431975E-4]:3.04536548961E-1,36[&rate=5.881615758431975E-4]:5.382221603947E-2)[&rate=5.881615758431975E-4]:1.035262335317E-1,35[&rate=5.881615758431975E-4]:1.107731071054E-1)[&rate=5.881615758431975E-4]:5.110075232305E-2,((((((62[&rate=5.881615758431975E-4]:2.042047154452E-1,60[&rate=5.881615758431975E-4]:1.24238935275E-2)[&rate=5.881615758431975E-4]:4.851159703196E-3,64[&rate=5.881615758431975E-4]:1.679599847374E-1)[&rate=5.881615758431975E-4]:3.409854906534E-1,65[&rate=5.881615758431975E-4]:3.58260543884E-1)[&rate=5.881615758431975E-4]:3.112873651852E-1,(61[&rate=5.881615758431975E-4]:1.379511150225E-1,63[&rate=5.881615758431975E-4]:9.685522461142E-2)[&rate=5.881615758431975E-4]:7.233776159645E-1)[&rate=5.881615758431975E-4]:7.890432167436E-1,((118[&rate=5.881615758431975E-4]:7.165405636506E-1,69[&rate=5.881615758431975E-4]:7.274994677602E-1)[&rate=5.881615758431975E-4]:1.67360216241E-2,((132[&rate=5.881615758431975E-4]:8.059849253802E-2,129[&rate=5.881615758431975E-4]:7.785876651066E-2)[&rate=5.881615758431975E-4]:2.348875611004E-1,(131[&rate=5.881615758431975E-4]:1.402366030618E-1,130[&rate=5.881615758431975E-4]:1.374968770344E-1)[&rate=5.881615758431975E-4]:1.752494505766E-1)[&rate=5.881615758431975E-4]:2.835439562937E-1)[&rate=5.881615758431975E-4]:9.17095362456E-1)[&rate=5.881615758431975E-4]:3.062273078066E-2,128[&rate=5.881615758431975E-4]:1.541268651114E0)[&rate=5.881615758431975E-4]:1.493723316021E-1)[&rate=5.881615758431975E-4]:8.261545738089E-2)[&rate=5.881615758431975E-4]:1.82027035673E-1,((((96[&rate=5.881615758431975E-4]:5.456544187218E-1,99[&rate=5.881615758431975E-4]:5.811735444047E-1)[&rate=5.881615758431975E-4]:7.948116313914E-2,(((100[&rate=5.881615758431975E-4]:1.044509134902E-1,94[&rate=5.881615758431975E-4]:1.044509134902E-1)[&rate=5.881615758431975E-4]:1.358399033706E-1,95[&rate=5.881615758431975E-4]:3.249902704128E-1)[&rate=5.881615758431975E-4]:2.565385259854E-1,98[&rate=5.881615758431975E-4]:5.705998346495E-1)[&rate=5.881615758431975E-4]:6.819694939707E-2)[&rate=5.881615758431975E-4]:1.335002287822E-1,((146[&rate=5.881615758431975E-4]:6.025495958745E-1,((16[&rate=5.881615758431975E-4]:2.528651510326E0,(101[&rate=5.881615758431975E-4]:1.205537555177E0,((((((((91[&rate=5.881615758431975E-4]:9.269455000994E-2,90[&rate=5.881615758431975E-4]:9.269455000994E-2)[&rate=5.881615758431975E-4]:2.815918205912E-2,92[&rate=5.881615758431975E-4]:1.208537320691E-1)[&rate=5.881615758431975E-4]:1.077078096419E-1,87[&rate=5.881615758431975E-4]:2.148629115739E-1)[&rate=5.881615758431975E-4]:2.290984754069E-4,((83[&rate=5.881615758431975E-4]:9.537331024906E-2,(85[&rate=5.881615758431975E-4]:8.289579009E-2,86[&rate=5.881615758431975E-4]:8.289579009E-2)[&rate=5.881615758431975E-4]:1.247752015906E-2)[&rate=5.881615758431975E-4]:2.504381100598E-2,(84[&rate=5.881615758431975E-4]:1.158267711342E-1,93[&rate=5.881615758431975E-4]:1.295254012712E-1)[&rate=5.881615758431975E-4]:4.590350120809E-3)[&rate=5.881615758431975E-4]:9.46748887943E-2)[&rate=5.881615758431975E-4]:5.388958791448E-2,(89[&rate=5.881615758431975E-4]:1.359858933338E-1,88[&rate=5.881615758431975E-4]:1.222872631967E-1)[&rate=5.881615758431975E-4]:1.466943347671E-1)[&rate=5.881615758431975E-4]:9.393903006613E-1,(3[&rate=5.881615758431975E-4]:2.008456165615E-1,18[&rate=5.881615758431975E-4]:3.159141097121E-1)[&rate=5.881615758431975E-4]:4.678002546664E-1)[&rate=5.881615758431975E-4]:1.973403806669E-2,((10[&rate=5.881615758431975E-4]:4.402272851295E-1,15[&rate=5.881615758431975E-4]:4.785834495129E-1)[&rate=5.881615758431975E-4]:2.400133473599E-1,6[&rate=5.881615758431975E-4]:6.63802276325E-1)[&rate=5.881615758431975E-4]:7.663242749013E-2)[&rate=5.881615758431975E-4]:4.932671878886E-1,((((113[&rate=5.881615758431975E-4]:8.956942920253E-1,(((4[&rate=5.881615758431975E-4]:1.528065884097E-1,30[&rate=5.881615758431975E-4]:3.254093281357E-1)[&rate=5.881615758431975E-4]:3.711203662836E-1,((17[&rate=5.881615758431975E-4]:3.139875830006E-1,14[&rate=5.881615758431975E-4]:2.756314186169E-1)[&rate=5.881615758431975E-4]:2.712294267859E-1,(117[&rate=5.881615758431975E-4]:3.928893206393E-1,9[&rate=5.881615758431975E-4]:3.819304165296E-1)[&rate=5.881615758431975E-4]:1.567112507911E-1)[&rate=5.881615758431975E-4]:3.460035586568E-2)[&rate=5.881615758431975E-4]:1.612681691619E-1,112[&rate=5.881615758431975E-4]:7.427293704304E-1)[&rate=5.881615758431975E-4]:1.529649215949E-1)[&rate=5.881615758431975E-4]:1.095917358035E-2,(110[&rate=5.881615758431975E-4]:3.111404450586E-1,105[&rate=5.881615758431975E-4]:2.892226368395E-1)[&rate=5.881615758431975E-4]:5.900335684923E-1)[&rate=5.881615758431975E-4]:1.90797365892E-1,(((115[&rate=5.881615758431975E-4]:7.335187495038E-1,(13[&rate=5.881615758431975E-4]:6.586556397178E-1,19[&rate=5.881615758431975E-4]:6.970118041015E-1)[&rate=5.881615758431975E-4]:1.570548906078E-1)[&rate=5.881615758431975E-4]:2.367016262133E-3,(109[&rate=5.881615758431975E-4]:5.325526924622E-1,((108[&rate=5.881615758431975E-4]:2.66700929193E-1,107[&rate=5.881615758431975E-4]:2.694406552204E-1)[&rate=5.881615758431975E-4]:8.870390662347E-2,(114[&rate=5.881615758431975E-4]:6.570890735817E-2,104[&rate=5.881615758431975E-4]:1.259828799609E-1)[&rate=5.881615758431975E-4]:2.321616818829E-1)[&rate=5.881615758431975E-4]:1.552300484266E-1)[&rate=5.881615758431975E-4]:2.827851280982E-1)[&rate=5.881615758431975E-4]:1.355110660645E-1,((((139[&rate=5.881615758431975E-4]:3.385577623371E-1,106[&rate=5.881615758431975E-4]:1.467769404193E-1)[&rate=5.881615758431975E-4]:4.435088973039E-2,111[&rate=5.881615758431975E-4]:2.075661863141E-1)[&rate=5.881615758431975E-4]:2.339050406788E-1,116[&rate=5.881615758431975E-4]:3.647588982258E-1)[&rate=5.881615758431975E-4]:3.374257111452E-1,(148[&rate=5.881615758431975E-4]:3.420982440542E-1,143[&rate=5.881615758431975E-4]:3.393585180268E-1)[&rate=5.881615758431975E-4]:3.984425297005E-1)[&rate=5.881615758431975E-4]:1.692122224595E-1)[&rate=5.881615758431975E-4]:1.438622188454E-1)[&rate=5.881615758431975E-4]:6.570990624065E-2,((((145[&rate=5.881615758431975E-4]:1.418400069634E-1,141[&rate=5.881615758431975E-4]:1.391002809358E-1)[&rate=5.881615758431975E-4]:2.879316636677E-2,144[&rate=5.881615758431975E-4]:1.651537212752E-1)[&rate=5.881615758431975E-4]:2.820252479938E-1,142[&rate=5.881615758431975E-4]:4.52658421324E-1)[&rate=5.881615758431975E-4]:8.645488040929E-1,((102[&rate=5.881615758431975E-4]:5.079576811658E-2,((1[&rate=5.881615758431975E-4]:7.615323997102E-2,(28[&rate=5.881615758431975E-4]:4.344515227017E-1,21[&rate=5.881615758431975E-4]:4.097939884553E-1)[&rate=5.881615758431975E-4]:4.280030871322E-1)[&rate=5.881615758431975E-4]:1.839637434594E-1,24[&rate=5.881615758431975E-4]:1.040938901239E0)[&rate=5.881615758431975E-4]:1.715007024942E-1)[&rate=5.881615758431975E-4]:9.803672373607E-3,(((20[&rate=5.881615758431975E-4]:2.50791813994E-1,25[&rate=5.881615758431975E-4]:2.699698961858E-1)[&rate=5.881615758431975E-4]:4.582979957062E-1,23[&rate=5.881615758431975E-4]:7.173089877823E-1)[&rate=5.881615758431975E-4]:1.445108381507E-1,(11[&rate=5.881615758431975E-4]:6.527729572298E-1,140[&rate=5.881615758431975E-4]:6.33594875038E-1)[&rate=5.881615758431975E-4]:1.24115361854E-1)[&rate=5.881615758431975E-4]:3.494645460639E-1)[&rate=5.881615758431975E-4]:1.003244246091E-2)[&rate=5.881615758431975E-4]:1.855625204768E-2)[&rate=5.881615758431975E-4]:9.51986882118E-2)[&rate=5.881615758431975E-4]:1.026630184022E0)[&rate=5.881615758431975E-4]:2.107851880253E-1)[&rate=5.881615758431975E-4]:3.907599640912E-3,147[&rate=5.881615758431975E-4]:5.044432330302E-1)[&rate=5.881615758431975E-4]:3.526483278976E-2)[&rate=5.881615758431975E-4]:4.89696165228E-2,(40[&rate=5.881615758431975E-4]:5.301843388984E-1,(39[&rate=5.881615758431975E-4]:5.153642070719E-1,(97[&rate=5.881615758431975E-4]:4.251455302547E-1,(((31[&rate=5.881615758431975E-4]:8.799508515032E-1,(22[&rate=5.881615758431975E-4]:4.788523614511E-1,27[&rate=5.881615758431975E-4]:4.952907176155E-1)[&rate=5.881615758431975E-4]:3.46303969504E-1)[&rate=5.881615758431975E-4]:1.851966234235E-1,(26[&rate=5.881615758431975E-4]:5.873218849657E-1,(7[&rate=5.881615758431975E-4]:2.469877570957E-1,8[&rate=5.881615758431975E-4]:2.469877570957E-1)[&rate=5.881615758431975E-4]:2.334848128015E-1)[&rate=5.881615758431975E-4]:4.339899735225E-1)[&rate=5.881615758431975E-4]:1.484559800443E-1,2[&rate=5.881615758431975E-4]:9.862061946969E-1)[&rate=5.881615758431975E-4]:1.466703389753E0)[&rate=5.881615758431975E-4]:1.918042545107E-2)[&rate=5.881615758431975E-4]:1.48201318265E-2)[&rate=5.881615758431975E-4]:1.116294263993E-3)[&rate=5.881615758431975E-4]:1.1258107912E-1)[&rate=5.881615758431975E-4]:1.62520690156E-1,38[&rate=5.881615758431975E-4]:7.380963915094E-1)[&rate=5.881615758431975E-4]:2.907854074885E-1)[&rate=5.881615758431975E-4]:3.768982793951E-1,((66[&rate=5.881615758431975E-4]:2.164643392984E-1,((120[&rate=5.881615758431975E-4]:1.8266338908E0,126[&rate=5.881615758431975E-4]:1.136821779116E0)[&rate=5.881615758431975E-4]:1.219914516038E-2,(119[&rate=5.881615758431975E-4]:1.64232188373E0,(135[&rate=5.881615758431975E-4]:1.446495932446E-1,(138[&rate=5.881615758431975E-4]:2.150685906606E-1,136[&rate=5.881615758431975E-4]:8.35617413454E-2)[&rate=5.881615758431975E-4]:1.29581002584E-1)[&rate=5.881615758431975E-4]:1.149727085006E0)[&rate=5.881615758431975E-4]:2.924015631899E-1)[&rate=5.881615758431975E-4]:3.146176047074E-1)[&rate=5.881615758431975E-4]:1.998260914213E-1,(67[&rate=5.881615758431975E-4]:3.672951438912E-1,(122[&rate=5.881615758431975E-4]:3.521069063123E-1,(124[&rate=5.881615758431975E-4]:1.811249043665E-2,123[&rate=5.881615758431975E-4]:2.084473087377E-2)[&rate=5.881615758431975E-4]:3.312621754385E-1)[&rate=5.881615758431975E-4]:5.164607879196E-1)[&rate=5.881615758431975E-4]:4.899528682855E-2)[&rate=5.881615758431975E-4]:3.871242011578E-1)[&rate=5.881615758431975E-4]:6.13356874499E-2)[&rate=5.881615758431975E-4]:1.016936566483E-2,34[&rate=5.881615758431975E-4]:1.190598636216E-2)[&rate=5.881615758431975E-4]:1.737160956003E-2,32[&rate=5.881615758431975E-4]:7.359787703101E-3)[&rate=5.881615758431975E-4]:3.430360242596E-2);
tree STATE_49950000 [&joint=-20961.738864932388,lnP=-20961.738864932388] = [&R] (33[&rate=5.60821906072085E-4]:1.705400938133E-1,(((66[&rate=5.60821906072085E-4]:2.257908209162E-1,(((135[&rate=5.60821906072085E-4]:6.775108887749E-1,(120[&rate=5.60821906072085E-4]:7.018252573173E-1,(138[&rate=5.60821906072085E-4]:2.000031584589E-1,136[&rate=5.60821906072085E-4]:6.849630914368E-2)[&rate=5.60821906072085E-4]:4.497673043379E-1)[&rate=5.60821906072085E-4]:2.277404259781E-1)[&rate=5.60821906072085E-4]:6.901707755692E-1,126[&rate=5.60821906072085E-4]:9.299243471797E-1)[&rate=5.60821906072085E-4]:2.149895195574E-2,119[&rate=5.60821906072085E-4]:1.737125821779E0)[&rate=5.60821906072085E-4]:5.215417114657E-1)[&rate=5.60821906072085E-4]:1.626638572216E-1,(67[&rate=5.60821906072085E-4]:1.812645650266E-1,(122[&rate=5.60821906072085E-4]:3.981884910109E-1,(124[&rate=5.60821906072085E-4]:1.833932416988E-1,123[&rate=5.60821906072085E-4]:1.861254821359E-1)[&rate=5.60821906072085E-4]:2.120630088749E-1)[&rate=5.60821906072085E-4]:2.843486243564E-1)[&rate=5.60821906072085E-4]:2.071901131112E-1)[&rate=5.60821906072085E-4]:5.001658994817E-1,(32[&rate=5.60821906072085E-4]:1.716470428326E-4,((34[&rate=5.60821906072085E-4]:7.336778156875E-4,(((35[&rate=5.60821906072085E-4]:1.2733495473E-2,(36[&rate=5.60821906072085E-4]:5.040961090808E-2,(121[&rate=5.60821906072085E-4]:2.05575895925E0,127[&rate=5.60821906072085E-4]:2.496854849661E0)[&rate=5.60821906072085E-4]:7.410270645249E-2)[&rate=5.60821906072085E-4]:8.899227030686E-3)[&rate=5.60821906072085E-4]:4.696710737742E-1,(((((118[&rate=5.60821906072085E-4]:7.767065566655E-1,69[&rate=5.60821906072085E-4]:7.876654607752E-1)[&rate=5.60821906072085E-4]:9.533307755118E-2,(((132[&rate=5.60821906072085E-4]:7.431791001281E-2,129[&rate=5.60821906072085E-4]:7.157818398546E-2)[&rate=5.60821906072085E-4]:6.609873347023E-2,130[&rate=5.60821906072085E-4]:1.376769174557E-1)[&rate=5.60821906072085E-4]:3.487303549551E-1,131[&rate=5.60821906072085E-4]:4.891469984381E-1)[&rate=5.60821906072085E-4]:2.48646060436E-1)[&rate=5.60821906072085E-4]:7.250829072531E-1,128[&rate=5.60821906072085E-4]:1.457396514072E0)[&rate=5.60821906072085E-4]:2.3634879287E-1,(((((46[&rate=5.60821906072085E-4]:3.873705302855E-1,43[&rate=5.60821906072085E-4]:3.873705302855E-1)[&rate=5.60821906072085E-4]:2.868350675898E-3,((41[&rate=5.60821906072085E-4]:3.036975328531E-1,42[&rate=5.60821906072085E-4]:3.091620137274E-1)[&rate=5.60821906072085E-4]:1.640983150799E-2,48[&rate=5.60821906072085E-4]:3.638232113556E-1)[&rate=5.60821906072085E-4]:1.548670785731E-2)[&rate=5.60821906072085E-4]:2.284490523174E-1,(49[&rate=5.60821906072085E-4]:5.018019048742E-1,50[&rate=5.60821906072085E-4]:5.018019048742E-1)[&rate=5.60821906072085E-4]:8.409914315887E-2)[&rate=5.60821906072085E-4]:4.734605521596E-2,(51[&rate=5.60821906072085E-4]:4.287505484519E-1,(47[&rate=5.60821906072085E-4]:4.398159757075E-1,44[&rate=5.60821906072085E-4]:4.343514948333E-1)[&rate=5.60821906072085E-4]:1.625697711586E-2)[&rate=5.60821906072085E-4]:2.099610356714E-1)[&rate=5.60821906072085E-4]:2.623027747355E-2,45[&rate=5.60821906072085E-4]:6.84067544657E-1)[&rate=5.60821906072085E-4]:2.362815499942E-1)[&rate=5.60821906072085E-4]:1.049994648079E-2,((65[&rate=5.60821906072085E-4]:2.819076574556E-1,((60[&rate=5.60821906072085E-4]:6.262388928972E-2,64[&rate=5.60821906072085E-4]:2.133088207964E-1)[&rate=5.60821906072085E-4]:1.837707721794E-1,62[&rate=5.60821906072085E-4]:4.381754833868E-1)[&rate=5.60821906072085E-4]:3.551299598656E-2)[&rate=5.60821906072085E-4]:3.89361990303E-1,(61[&rate=5.60821906072085E-4]:9.982162584809E-2,63[&rate=5.60821906072085E-4]:5.872573543705E-2)[&rate=5.60821906072085E-4]:7.632288438283E-1)[&rate=5.60821906072085E-4]:9.809208111442E-1)[&rate=5.60821906072085E-4]:3.069264391116E-1)[&rate=5.60821906072085E-4]:2.276496316997E-1,(((97[&rate=5.60821906072085E-4]:6.09645147917E-1,((((((((((26[&rate=5.60821906072085E-4]:7.345592011803E-1,(7[&rate=5.60821906072085E-4]:2.915040923311E-1,8[&rate=5.60821906072085E-4]:2.915040923311E-1)[&rate=5.60821906072085E-4]:3.362057937807E-1)[&rate=5.60821906072085E-4]:1.659945660568E-2,(22[&rate=5.60821906072085E-4]:4.33707935112E-1,27[&rate=5.60821906072085E-4]:4.501462912763E-1)[&rate=5.60821906072085E-4]:3.064918185644E-1)[&rate=5.60821906072085E-4]:1.013467038908E-2,31[&rate=5.60821906072085E-4]:8.051289446135E-1)[&rate=5.60821906072085E-4]:8.908302887852E-2,2[&rate=5.60821906072085E-4]:6.668147132179E-1)[&rate=5.60821906072085E-4]:1.14707412165E0,(101[&rate=5.60821906072085E-4]:6.90095872581E-1,((((10[&rate=5.60821906072085E-4]:2.81765258676E-1,15[&rate=5.60821906072085E-4]:3.201214230594E-1)[&rate=5.60821906072085E-4]:4.862523728669E-1,(6[&rate=5.60821906072085E-4]:6.134918616435E-1,(3[&rate=5.60821906072085E-4]:2.882708995485E-1,18[&rate=5.60821906072085E-4]:4.033393926991E-1)[&rate=5.60821906072085E-4]:2.731661675745E-1)[&rate=5.60821906072085E-4]:1.38087413735E-1)[&rate=5.60821906072085E-4]:1.359793367775E-1,(((87[&rate=5.60821906072085E-4]:2.365474459635E-1,(86[&rate=5.60821906072085E-4]:1.568329355291E-1,(93[&rate=5.60821906072085E-4]:1.485926257857E-1,(85[&rate=5.60821906072085E-4]:9.745820198116E-2,(83[&rate=5.60821906072085E-4]:7.615353146251E-2,84[&rate=5.60821906072085E-4]:7.615353146251E-2)[&rate=5.60821906072085E-4]:2.130467051864E-2)[&rate=5.60821906072085E-4]:3.743579366755E-2)[&rate=5.60821906072085E-4]:2.193893988036E-2)[&rate=5.60821906072085E-4]:7.971451043441E-2)[&rate=5.60821906072085E-4]:7.169454134043E-3,((91[&rate=5.60821906072085E-4]:8.865873955757E-2,90[&rate=5.60821906072085E-4]:8.865873955757E-2)[&rate=5.60821906072085E-4]:3.958735821704E-2,92[&rate=5.60821906072085E-4]:1.282460977746E-1)[&rate=5.60821906072085E-4]:1.291694324599E-1)[&rate=5.60821906072085E-4]:1.033664991768E-1,(89[&rate=5.60821906072085E-4]:1.433163717468E-1,88[&rate=5.60821906072085E-4]:1.296177416098E-1)[&rate=5.60821906072085E-4]:2.174656576645E-1)[&rate=5.60821906072085E-4]:1.028146445758E0)[&rate=5.60821906072085E-4]:6.142159606665E-1,(((((1[&rate=5.60821906072085E-4]:4.385049479528E-2,(28[&rate=5.60821906072085E-4]:6.254742431404E-1,21[&rate=5.60821906072085E-4]:6.00816708894E-1)[&rate=5.60821906072085E-4]:2.046776215178E-1)[&rate=5.60821906072085E-4]:5.206981452969E-2,24[&rate=5.60821906072085E-4]:8.767422271332E-1)[&rate=5.60821906072085E-4]:2.348371980502E-1,(((20[&rate=5.60821906072085E-4]:4.355196974882E-1,25[&rate=5.60821906072085E-4]:4.546977796799E-1)[&rate=5.60821906072085E-4]:2.77957431948E-1,23[&rate=5.60821906072085E-4]:7.216963075183E-1)[&rate=5.60821906072085E-4]:7.532134944448E-2,(11[&rate=5.60821906072085E-4]:6.23062809879E-1,140[&rate=5.60821906072085E-4]:6.038847276873E-1)[&rate=5.60821906072085E-4]:8.902334023452E-2)[&rate=5.60821906072085E-4]:3.036028641109E-1)[&rate=5.60821906072085E-4]:6.363532245037E-2,102[&rate=5.60821906072085E-4]:1.357091201737E-2)[&rate=5.60821906072085E-4]:9.42280931673E-2,(((((115[&rate=5.60821906072085E-4]:6.440712242885E-1,(13[&rate=5.60821906072085E-4]:3.100483975483E-1,19[&rate=5.60821906072085E-4]:3.48404561932E-1)[&rate=5.60821906072085E-4]:4.16214607562E-1)[&rate=5.60821906072085E-4]:1.595644158243E-2,((109[&rate=5.60821906072085E-4]:2.829924486646E-1,107[&rate=5.60821906072085E-4]:2.638143664728E-1)[&rate=5.60821906072085E-4]:4.334316236015E-1,(108[&rate=5.60821906072085E-4]:4.572196442176E-1,(114[&rate=5.60821906072085E-4]:1.955050996144E-1,104[&rate=5.60821906072085E-4]:2.557790722172E-1)[&rate=5.60821906072085E-4]:2.041802980277E-1)[&rate=5.60821906072085E-4]:2.372866198294E-1)[&rate=5.60821906072085E-4]:2.30556483993E-2)[&rate=5.60821906072085E-4]:2.386659863881E-1,(((106[&rate=5.60821906072085E-4]:3.066089363258E-1,139[&rate=5.60821906072085E-4]:4.983897582435E-1)[&rate=5.60821906072085E-4]:3.102017994491E-2,111[&rate=5.60821906072085E-4]:3.54067472435E-1)[&rate=5.60821906072085E-4]:3.901382584407E-1,(116[&rate=5.60821906072085E-4]:5.581747372647E-1,(148[&rate=5.60821906072085E-4]:2.588046581259E-1,143[&rate=5.60821906072085E-4]:2.560649320985E-1)[&rate=5.60821906072085E-4]:3.377262435225E-1)[&rate=5.60821906072085E-4]:1.09318664844E-1)[&rate=5.60821906072085E-4]:2.312002501504E-1)[&rate=5.60821906072085E-4]:5.128415684958E-2,((((4[&rate=5.60821906072085E-4]:5.971192758118E-2,30[&rate=5.60821906072085E-4]:2.323146673072E-1)[&rate=5.60821906072085E-4]:5.079046880635E-1,(9[&rate=5.60821906072085E-4]:5.592730321687E-1,112[&rate=5.60821906072085E-4]:5.674922102508E-1)[&rate=5.60821906072085E-4]:5.765865196916E-2)[&rate=5.60821906072085E-4]:1.657252088491E-2,(17[&rate=5.60821906072085E-4]:3.362698534986E-1,14[&rate=5.60821906072085E-4]:2.979136891149E-1)[&rate=5.60821906072085E-4]:3.438096939899E-1)[&rate=5.60821906072085E-4]:1.435106329225E-1,((105[&rate=5.60821906072085E-4]:6.16239078557E-1,113[&rate=5.60821906072085E-4]:6.436363388309E-1)[&rate=5.60821906072085E-4]:2.856689279306E-2,(117[&rate=5.60821906072085E-4]:6.666036694826E-1,110[&rate=5.60821906072085E-4]:6.583844914003E-1)[&rate=5.60821906072085E-4]:8.339288168855E-3)[&rate=5.60821906072085E-4]:1.130307844034E-1)[&rate=5.60821906072085E-4]:2.469355739031E-1)[&rate=5.60821906072085E-4]:3.667142498713E-2,(((144[&rate=5.60821906072085E-4]:8.012706871818E-2,141[&rate=5.60821906072085E-4]:8.286679474553E-2)[&rate=5.60821906072085E-4]:3.190121594564E-2,145[&rate=5.60821906072085E-4]:1.175077367188E-1)[&rate=5.60821906072085E-4]:3.903413943987E-1,142[&rate=5.60821906072085E-4]:5.078491311174E-1)[&rate=5.60821906072085E-4]:7.335946235264E-1)[&rate=5.60821906072085E-4]:1.129305930067E-1)[&rate=5.60821906072085E-4]:3.446604991448E-1)[&rate=5.60821906072085E-4]:2.431158203065E-1)[&rate=5.60821906072085E-4]:1.402313184514E-1)[&rate=5.60821906072085E-4]:4.768654586502E-1,39[&rate=5.60821906072085E-4]:3.340284906889E-1)[&rate=5.60821906072085E-4]:3.623839025888E-2,40[&rate=5.60821906072085E-4]:3.702668809477E-1)[&rate=5.60821906072085E-4]:2.403342443015E-1,146[&rate=5.60821906072085E-4]:7.308197044842E-1)[&rate=5.60821906072085E-4]:3.24188506571E-2,(98[&rate=5.60821906072085E-4]:6.386362533427E-1,((96[&rate=5.60821906072085E-4]:4.023629713715E-1,99[&rate=5.60821906072085E-4]:4.378820970544E-1)[&rate=5.60821906072085E-4]:2.177090127735E-1,((100[&rate=5.60821906072085E-4]:2.979807330071E-1,94[&rate=5.60821906072085E-4]:2.979807330071E-1)[&rate=5.60821906072085E-4]:6.990062838637E-2,95[&rate=5.60821906072085E-4]:4.525808149455E-1)[&rate=5.60821906072085E-4]:1.920813331338E-1)[&rate=5.60821906072085E-4]:4.90306701212E-3)[&rate=5.60821906072085E-4]:1.327990231099E-1)[&rate=5.60821906072085E-4]:6.200096483207E-3,16[&rate=5.60821906072085E-4]:2.734712998507E0)[&rate=5.60821906072085E-4]:3.146332689364E-2)[&rate=5.60821906072085E-4]:1.463932768374E-2,147[&rate=5.60821906072085E-4]:7.526997761473E-1)[&rate=5.60821906072085E-4]:9.254172213284E-2,38[&rate=5.60821906072085E-4]:7.195584381707E-1)[&rate=5.60821906072085E-4]:5.928612092917E-1)[&rate=5.60821906072085E-4]:1.536931754989E-1)[&rate=5.60821906072085E-4]:9.564383300093E-3,((((((56[&rate=5.60821906072085E-4]:2.029717623538E-1,55[&rate=5.60821906072085E-4]:2.029717623538E-1)[&rate=5.60821906072085E-4]:6.630751480452E-2,57[&rate=5.60821906072085E-4]:2.802082389071E-1)[&rate=5.60821906072085E-4]:8.683632895899E-2,((54[&rate=5.60821906072085E-4]:1.62537716636E-1,58[&rate=5.60821906072085E-4]:2.199147658163E-1)[&rate=5.60821906072085E-4]:1.612238809235E-1,37[&rate=5.60821906072085E-4]:4.002643298E-1)[&rate=5.60821906072085E-4]:2.299363749207E-3)[&rate=5.60821906072085E-4]:5.703571709809E-2,59[&rate=5.60821906072085E-4]:4.21348044527E-1)[&rate=5.60821906072085E-4]:1.564652180929E-1,68[&rate=5.60821906072085E-4]:5.28632934751E-1)[&rate=5.60821906072085E-4]:5.471727916223E-1,(((((29[&rate=5.60821906072085E-4]:4.693200681275E-1,(5[&rate=5.60821906072085E-4]:1.815377897245E-1,12[&rate=5.60821906072085E-4]:2.19893954108E-1)[&rate=5.60821906072085E-4]:1.42576798951E-1)[&rate=5.60821906072085E-4]:2.914605754659E-1,103[&rate=5.60821906072085E-4]:5.279039312647E-1)[&rate=5.60821906072085E-4]:1.726656678746E0,52[&rate=5.60821906072085E-4]:5.902668754498E-1)[&rate=5.60821906072085E-4]:1.38331511994E-1,((((((79[&rate=5.60821906072085E-4]:2.536006183563E-1,71[&rate=5.60821906072085E-4]:2.262033580823E-1)[&rate=5.60821906072085E-4]:7.454934877398E-2,82[&rate=5.60821906072085E-4]:3.363691452124E-1)[&rate=5.60821906072085E-4]:2.434964463512E-1,(72[&rate=5.60821906072085E-4]:2.869435200055E-2,78[&rate=5.60821906072085E-4]:5.061216021986E-2)[&rate=5.60821906072085E-4]:5.210342532617E-1)[&rate=5.60821906072085E-4]:1.007415883213E-1,((73[&rate=5.60821906072085E-4]:3.373817187286E-1,77[&rate=5.60821906072085E-4]:3.319022666738E-1)[&rate=5.60821906072085E-4]:3.655938571312E-1,(81[&rate=5.60821906072085E-4]:3.022616391206E-1,80[&rate=5.60821906072085E-4]:3.022616391206E-1)[&rate=5.60821906072085E-4]:3.513988682461E-1)[&rate=5.60821906072085E-4]:1.050831635387E-2)[&rate=5.60821906072085E-4]:1.481911286212E-1,(75[&rate=5.60821906072085E-4]:7.350249656882E-1,(76[&rate=5.60821906072085E-4]:6.989178737658E-1,(70[&rate=5.60821906072085E-4]:5.581435930337E-1,74[&rate=5.60821906072085E-4]:5.964997574171E-1)[&rate=5.60821906072085E-4]:1.024181163487E-1)[&rate=5.60821906072085E-4]:3.610709192238E-2)[&rate=5.60821906072085E-4]:1.266500551467E-1)[&rate=5.60821906072085E-4]:5.178687567204E-1,(((133[&rate=5.60821906072085E-4]:2.31758606141E-1,137[&rate=5.60821906072085E-4]:2.728544965521E-1)[&rate=5.60821906072085E-4]:3.246789132062E-1,134[&rate=5.60821906072085E-4]:5.263005330461E-1)[&rate=5.60821906072085E-4]:7.497803308012E-1,53[&rate=5.60821906072085E-4]:5.241383531803E-1)[&rate=5.60821906072085E-4]:1.089423657629E-1)[&rate=5.60821906072085E-4]:8.732094718926E-2)[&rate=5.60821906072085E-4]:5.108074162803E-1,125[&rate=5.60821906072085E-4]:1.020826568752E0)[&rate=5.60821906072085E-4]:2.216458242885E-1)[&rate=5.60821906072085E-4]:3.452266711449E-1)[&rate=5.60821906072085E-4]:1.179139414614E-2)[&rate=5.60821906072085E-4]:3.517423727477E-3)[&rate=5.60821906072085E-4]:1.613715709882E-1);
tree STATE_49960000 [&joint=-20979.209560498566,lnP=-20979.209560498566] = [&R] ((34[&rate=5.869147099715676E-4]:9.402902901271E-2,(((((35[&rate=5.869147099715676E-4]:2.318471418163E-1,(((((49[&rate=5.869147099715676E-4]:4.082021160245E-1,50[&rate=5.869147099715676E-4]:4.082021160245E-1)[&rate=5.869147099715676E-4]:9.587533473036E-2,(((46[&rate=5.869147099715676E-4]:4.70557599323E-1,(((42[&rate=5.869147099715676E-4]:3.066017166351E-1,41[&rate=5.869147099715676E-4]:3.011372357609E-1)[&rate=5.869147099715676E-4]:7.412160788812E-3,48[&rate=5.869147099715676E-4]:3.522652435441E-1)[&rate=5.869147099715676E-4]:1.012430427692E-1,43[&rate=5.869147099715676E-4]:4.644372480618E-1)[&rate=5.869147099715676E-4]:6.120351261247E-3)[&rate=5.869147099715676E-4]:5.017307954542E-2,(47[&rate=5.869147099715676E-4]:3.394703688442E-1,44[&rate=5.869147099715676E-4]:3.340058879699E-1)[&rate=5.869147099715676E-4]:1.812603100243E-1)[&rate=5.869147099715676E-4]:9.078751703481E-3,51[&rate=5.869147099715676E-4]:5.024870262005E-1)[&rate=5.869147099715676E-4]:7.054905428678E-3)[&rate=5.869147099715676E-4]:7.261156944984E-2,45[&rate=5.869147099715676E-4]:6.012791841391E-1)[&rate=5.869147099715676E-4]:2.668344407074E-1,(((118[&rate=5.869147099715676E-4]:8.265628476982E-1,(69[&rate=5.869147099715676E-4]:7.919441106413E-1,((129[&rate=5.869147099715676E-4]:1.623282906011E-1,132[&rate=5.869147099715676E-4]:1.650680166284E-1)[&rate=5.869147099715676E-4]:4.644962870592E-2,(130[&rate=5.869147099715676E-4]:9.532845938399E-2,131[&rate=5.869147099715676E-4]:9.806818541135E-2)[&rate=5.869147099715676E-4]:1.13449459923E-1)[&rate=5.869147099715676E-4]:4.352209858547E-1)[&rate=5.869147099715676E-4]:4.557764116656E-2)[&rate=5.869147099715676E-4]:6.012266735626E-1,128[&rate=5.869147099715676E-4]:1.288063493864E0)[&rate=5.869147099715676E-4]:1.347275209962E-2,((((60[&rate=5.869147099715676E-4]:1.622340519432E-1,64[&rate=5.869147099715676E-4]:3.1291898345E-1)[&rate=5.869147099715676E-4]:1.248449065407E-1,65[&rate=5.869147099715676E-4]:2.870789584839E-1)[&rate=5.869147099715676E-4]:7.925722165911E-2,62[&rate=5.869147099715676E-4]:5.581170020608E-1)[&rate=5.869147099715676E-4]:1.362029792764E-1,(61[&rate=5.869147099715676E-4]:1.354863025294E-1,63[&rate=5.869147099715676E-4]:9.439041211838E-2)[&rate=5.869147099715676E-4]:5.588336788077E-1)[&rate=5.869147099715676E-4]:7.469422920233E-1)[&rate=5.869147099715676E-4]:3.399735911747E-1)[&rate=5.869147099715676E-4]:9.00767930285E-2,(121[&rate=5.869147099715676E-4]:2.293970968036E0,(36[&rate=5.869147099715676E-4]:1.495384717689E-1,127[&rate=5.869147099715676E-4]:2.670086416974E0)[&rate=5.869147099715676E-4]:6.498044147241E-2)[&rate=5.869147099715676E-4]:3.487593610312E-2)[&rate=5.869147099715676E-4]:2.902763493761E-2)[&rate=5.869147099715676E-4]:2.239049367504E-1,((((((96[&rate=5.869147099715676E-4]:4.333814570058E-1,99[&rate=5.869147099715676E-4]:4.689005826887E-1)[&rate=5.869147099715676E-4]:1.194166404022E-1,(((100[&rate=5.869147099715676E-4]:1.696587595186E-1,94[&rate=5.869147099715676E-4]:1.696587595186E-1)[&rate=5.869147099715676E-4]:1.756513805312E-1,95[&rate=5.869147099715676E-4]:4.300095936019E-1)[&rate=5.869147099715676E-4]:9.334209688214E-2,98[&rate=5.869147099715676E-4]:5.124227287353E-1)[&rate=5.869147099715676E-4]:5.403657085836E-2)[&rate=5.869147099715676E-4]:7.524487674504E-2,((147[&rate=5.869147099715676E-4]:4.609212274156E-1,16[&rate=5.869147099715676E-4]:2.489037104352E0)[&rate=5.869147099715676E-4]:9.184743073429E-2,97[&rate=5.869147099715676E-4]:4.243533576033E-1)[&rate=5.869147099715676E-4]:1.789726682287E-2)[&rate=5.869147099715676E-4]:3.636645793819E-2,(((101[&rate=5.869147099715676E-4]:4.504337830044E-1,((((10[&rate=5.869147099715676E-4]:2.56552743654E-1,15[&rate=5.869147099715676E-4]:2.949089080375E-1)[&rate=5.869147099715676E-4]:3.936110525753E-1,(18[&rate=5.869147099715676E-4]:5.070648607272E-1,6[&rate=5.869147099715676E-4]:4.440511620971E-1)[&rate=5.869147099715676E-4]:1.896742779679E-1)[&rate=5.869147099715676E-4]:2.92703508542E-1,(((89[&rate=5.869147099715676E-4]:9.394471050091E-2,88[&rate=5.869147099715676E-4]:8.024608036389E-2)[&rate=5.869147099715676E-4]:2.982803917259E-1,((93[&rate=5.869147099715676E-4]:1.66557237239E-1,(84[&rate=5.869147099715676E-4]:1.169278065292E-1,((86[&rate=5.869147099715676E-4]:8.215826392776E-2,83[&rate=5.869147099715676E-4]:8.215826392776E-2)[&rate=5.869147099715676E-4]:1.742410190101E-2,85[&rate=5.869147099715676E-4]:9.958236582877E-2)[&rate=5.869147099715676E-4]:1.734544070046E-2)[&rate=5.869147099715676E-4]:3.593080057272E-2)[&rate=5.869147099715676E-4]:8.191420539811E-2,(87[&rate=5.869147099715676E-4]:1.368400284411E-1,((91[&rate=5.869147099715676E-4]:3.036194786854E-2,90[&rate=5.869147099715676E-4]:3.036194786854E-2)[&rate=5.869147099715676E-4]:9.839949890036E-2,92[&rate=5.869147099715676E-4]:1.287614467689E-1)[&rate=5.869147099715676E-4]:2.177721180925E-2)[&rate=5.869147099715676E-4]:9.793278405893E-2)[&rate=5.869147099715676E-4]:1.437536595897E-1)[&rate=5.869147099715676E-4]:9.699660846444E-1,3[&rate=5.869147099715676E-4]:8.087665293371E-1)[&rate=5.869147099715676E-4]:6.560762474945E-2)[&rate=5.869147099715676E-4]:3.226916054344E-1,((((1[&rate=5.869147099715676E-4]:5.126409149742E-2,(28[&rate=5.869147099715676E-4]:6.527618405975E-1,21[&rate=5.869147099715676E-4]:6.28104306351E-1)[&rate=5.869147099715676E-4]:1.848036207629E-1)[&rate=5.869147099715676E-4]:1.915201577605E-1,24[&rate=5.869147099715676E-4]:1.023606167066E0)[&rate=5.869147099715676E-4]:2.479760494818E-1,((((20[&rate=5.869147099715676E-4]:3.544837078734E-1,25[&rate=5.869147099715676E-4]:3.736617900651E-1)[&rate=5.869147099715676E-4]:2.686845724382E-1,23[&rate=5.869147099715676E-4]:6.313874583936E-1)[&rate=5.869147099715676E-4]:1.55745416255E-1,(11[&rate=5.869147099715676E-4]:6.527890764626E-1,140[&rate=5.869147099715676E-4]:6.336109942708E-1)[&rate=5.869147099715676E-4]:4.941229133685E-2)[&rate=5.869147099715676E-4]:4.694405188398E-1,102[&rate=5.869147099715676E-4]:1.058884619817E-1)[&rate=5.869147099715676E-4]:4.049918949914E-3)[&rate=5.869147099715676E-4]:1.459655852088E-2,(((144[&rate=5.869147099715676E-4]:5.380012524193E-1,(145[&rate=5.869147099715676E-4]:3.996120314905E-1,141[&rate=5.869147099715676E-4]:3.968723054629E-1)[&rate=5.869147099715676E-4]:1.438686729837E-1)[&rate=5.869147099715676E-4]:1.969310899722E-1,142[&rate=5.869147099715676E-4]:7.404117944465E-1)[&rate=5.869147099715676E-4]:5.780383096499E-1,((((13[&rate=5.869147099715676E-4]:4.461650122122E-1,19[&rate=5.869147099715676E-4]:4.845211765958E-1)[&rate=5.869147099715676E-4]:4.984431367874E-1,(115[&rate=5.869147099715676E-4]:8.233296147663E-1,(((114[&rate=5.869147099715676E-4]:1.617243106107E-1,104[&rate=5.869147099715676E-4]:2.219982832135E-1)[&rate=5.869147099715676E-4]:1.448197954244E-1,(107[&rate=5.869147099715676E-4]:2.962231490509E-1,108[&rate=5.869147099715676E-4]:2.934834230236E-1)[&rate=5.869147099715676E-4]:7.059492958699E-2)[&rate=5.869147099715676E-4]:2.384618276704E-1,109[&rate=5.869147099715676E-4]:6.244579885001E-1)[&rate=5.869147099715676E-4]:2.783236810607E-1)[&rate=5.869147099715676E-4]:3.908675341144E-2)[&rate=5.869147099715676E-4]:4.845637982373E-2,((148[&rate=5.869147099715676E-4]:5.315281856154E-1,143[&rate=5.869147099715676E-4]:5.28788459588E-1)[&rate=5.869147099715676E-4]:3.404412383494E-1,(116[&rate=5.869147099715676E-4]:4.011839008611E-1,((111[&rate=5.869147099715676E-4]:1.327225804087E-1,106[&rate=5.869147099715676E-4]:1.162842242444E-1)[&rate=5.869147099715676E-4]:2.735364079056E-1,139[&rate=5.869147099715676E-4]:5.816014540677E-1)[&rate=5.869147099715676E-4]:7.163724131393E-2)[&rate=5.869147099715676E-4]:4.324293587199E-1)[&rate=5.869147099715676E-4]:7.725948842042E-2)[&rate=5.869147099715676E-4]:2.467958415832E-2,((((9[&rate=5.869147099715676E-4]:5.982140027134E-1,(4[&rate=5.869147099715676E-4]:1.015796499325E-1,30[&rate=5.869147099715676E-4]:2.741823896585E-1)[&rate=5.869147099715676E-4]:4.473192842878E-1)[&rate=5.869147099715676E-4]:5.073286803659E-2,112[&rate=5.869147099715676E-4]:6.571660488321E-1)[&rate=5.869147099715676E-4]:4.597050397575E-2,(17[&rate=5.869147099715676E-4]:3.230471136277E-1,14[&rate=5.869147099715676E-4]:2.84690949244E-1)[&rate=5.869147099715676E-4]:4.184456035638E-1)[&rate=5.869147099715676E-4]:6.50644060439E-2,(((105[&rate=5.869147099715676E-4]:3.170695767845E-1,117[&rate=5.869147099715676E-4]:3.472065630859E-1)[&rate=5.869147099715676E-4]:2.905177967537E-1,110[&rate=5.869147099715676E-4]:6.295051817573E-1)[&rate=5.869147099715676E-4]:1.540267143551E-2,113[&rate=5.869147099715676E-4]:6.503873052475E-1)[&rate=5.869147099715676E-4]:1.178136536042E-1)[&rate=5.869147099715676E-4]:2.495431541299E-1)[&rate=5.869147099715676E-4]:1.281032513885E-1)[&rate=5.869147099715676E-4]:5.266017782191E-2)[&rate=5.869147099715676E-4]:7.527054609577E-2)[&rate=5.869147099715676E-4]:2.561077495111E-1)[&rate=5.869147099715676E-4]:8.843990560987E-1,39[&rate=5.869147099715676E-4]:3.616686801093E-1)[&rate=5.869147099715676E-4]:1.048879877242E-1,((((26[&rate=5.869147099715676E-4]:5.341916667381E-1,(7[&rate=5.869147099715676E-4]:9.744485188346E-2,8[&rate=5.869147099715676E-4]:9.744485188346E-2)[&rate=5.869147099715676E-4]:3.298974997862E-1)[&rate=5.869147099715676E-4]:2.31753091127E-1,((22[&rate=5.869147099715676E-4]:2.445538890672E-1,27[&rate=5.869147099715676E-4]:2.609922452316E-1)[&rate=5.869147099715676E-4]:4.630144650586E-1,31[&rate=5.869147099715676E-4]:7.623628746739E-1)[&rate=5.869147099715676E-4]:4.741749962962E-2)[&rate=5.869147099715676E-4]:3.882268754649E-2,2[&rate=5.869147099715676E-4]:6.21205801576E-1)[&rate=5.869147099715676E-4]:1.709707608313E0,40[&rate=5.869147099715676E-4]:3.741876070598E-1)[&rate=5.869147099715676E-4]:9.236906077374E-2)[&rate=5.869147099715676E-4]:8.309866589706E-2)[&rate=5.869147099715676E-4]:2.237820647212E-1,146[&rate=5.869147099715676E-4]:8.936559776867E-1)[&rate=5.869147099715676E-4]:7.209035922607E-2,38[&rate=5.869147099715676E-4]:7.772217467488E-1)[&rate=5.869147099715676E-4]:2.808957783334E-1)[&rate=5.869147099715676E-4]:1.721196408849E-1,(((67[&rate=5.869147099715676E-4]:1.469531153452E-1,((123[&rate=5.869147099715676E-4]:3.022041545951E-1,122[&rate=5.869147099715676E-4]:3.022041545951E-1)[&rate=5.869147099715676E-4]:5.528009159238E-3,124[&rate=5.869147099715676E-4]:3.049999233172E-1)[&rate=5.869147099715676E-4]:3.404935019316E-1)[&rate=5.869147099715676E-4]:1.889161988538E-2,(126[&rate=5.869147099715676E-4]:1.089964059831E0,(((135[&rate=5.869147099715676E-4]:2.192137128061E-1,(138[&rate=5.869147099715676E-4]:3.157741318299E-1,136[&rate=5.869147099715676E-4]:1.842672825147E-1)[&rate=5.869147099715676E-4]:1.034395809763E-1)[&rate=5.869147099715676E-4]:4.367067373531E-1,120[&rate=5.869147099715676E-4]:9.079752446798E-1)[&rate=5.869147099715676E-4]:6.454032590687E-1,119[&rate=5.869147099715676E-4]:1.649268914707E0)[&rate=5.869147099715676E-4]:2.263976677672E-1)[&rate=5.869147099715676E-4]:3.230548650849E-1)[&rate=5.869147099715676E-4]:3.162127107239E-2,66[&rate=5.869147099715676E-4]:1.97466006303E-1)[&rate=5.869147099715676E-4]:4.304057131486E-1)[&rate=5.869147099715676E-4]:1.532760085742E-1,((((((56[&rate=5.869147099715676E-4]:1.780703680107E-1,55[&rate=5.869147099715676E-4]:1.780703680107E-1)[&rate=5.869147099715676E-4]:4.733187509954E-2,(37[&rate=5.869147099715676E-4]:2.458816308316E-1,(54[&rate=5.869147099715676E-4]:1.548714622091E-1,57[&rate=5.869147099715676E-4]:1.958550687665E-1)[&rate=5.869147099715676E-4]:1.450743638207E-2)[&rate=5.869147099715676E-4]:2.596869971044E-2)[&rate=5.869147099715676E-4]:7.14597721872E-3,58[&rate=5.869147099715676E-4]:2.598706247007E-1)[&rate=5.869147099715676E-4]:2.947784285988E-2,59[&rate=5.869147099715676E-4]:2.702227845004E-1)[&rate=5.869147099715676E-4]:7.071968353748E-1,68[&rate=5.869147099715676E-4]:9.282392920063E-1)[&rate=5.869147099715676E-4]:2.825896932163E-1,(((((70[&rate=5.869147099715676E-4]:6.219237398409E-1,(74[&rate=5.869147099715676E-4]:6.017453243684E-1,76[&rate=5.869147099715676E-4]:6.017453243684E-1)[&rate=5.869147099715676E-4]:5.853457985594E-2)[&rate=5.869147099715676E-4]:3.151142972142E-2,(75[&rate=5.869147099715676E-4]:6.890622167135E-1,(77[&rate=5.869147099715676E-4]:6.096862548819E-1,(((72[&rate=5.869147099715676E-4]:3.809165368648E-2,78[&rate=5.869147099715676E-4]:6.000946190579E-2)[&rate=5.869147099715676E-4]:3.503008531589E-1,((71[&rate=5.869147099715676E-4]:1.383156568072E-2,79[&rate=5.869147099715676E-4]:4.122882595475E-2)[&rate=5.869147099715676E-4]:1.999126905411E-1,82[&rate=5.869147099715676E-4]:2.493606945779E-1)[&rate=5.869147099715676E-4]:1.691687985689E-1)[&rate=5.869147099715676E-4]:1.474402308163E-1,(73[&rate=5.869147099715676E-4]:2.787138976433E-1,(81[&rate=5.869147099715676E-4]:5.470796917909E-2,80[&rate=5.869147099715676E-4]:5.470796917909E-2)[&rate=5.869147099715676E-4]:1.746908599711E-1)[&rate=5.869147099715676E-4]:3.201325386486E-1)[&rate=5.869147099715676E-4]:1.631927064475E-2)[&rate=5.869147099715676E-4]:7.389650977689E-2)[&rate=5.869147099715676E-4]:2.729117232279E-3)[&rate=5.869147099715676E-4]:6.69133264984E-1,((((29[&rate=5.869147099715676E-4]:4.719127171793E-1,(5[&rate=5.869147099715676E-4]:1.68731630203E-1,12[&rate=5.869147099715676E-4]:2.070877945865E-1)[&rate=5.869147099715676E-4]:1.579756075243E-1)[&rate=5.869147099715676E-4]:4.555614673729E-1,103[&rate=5.869147099715676E-4]:6.945974722234E-1)[&rate=5.869147099715676E-4]:8.361631131268E-1,((134[&rate=5.869147099715676E-4]:2.567089307437E-1,137[&rate=5.869147099715676E-4]:3.279418074559E-1)[&rate=5.869147099715676E-4]:1.179145047019E-1,133[&rate=5.869147099715676E-4]:4.047604217467E-1)[&rate=5.869147099715676E-4]:2.355892046994E-1)[&rate=5.869147099715676E-4]:3.410888964532E-1,52[&rate=5.869147099715676E-4]:2.075557472425E-1)[&rate=5.869147099715676E-4]:4.151025143865E-1)[&rate=5.869147099715676E-4]:5.044487028243E-2,53[&rate=5.869147099715676E-4]:6.649064106001E-1)[&rate=5.869147099715676E-4]:7.413196590284E-1,125[&rate=5.869147099715676E-4]:1.195843555967E0)[&rate=5.869147099715676E-4]:1.816520959221E-1)[&rate=5.869147099715676E-4]:1.180393805754E-1)[&rate=5.869147099715676E-4]:1.453717135517E-1,32[&rate=5.869147099715676E-4]:4.158793472831E-2)[&rate=5.869147099715676E-4]:3.052328606532E-2)[&rate=5.869147099715676E-4]:4.843192868463E-2,33[&rate=5.869147099715676E-4]:1.26022601533E-1);
tree STATE_49970000 [&joint=-20952.295154156083,lnP=-20952.295154156083] = [&R] ((((((((58[&rate=5.710918331687482E-4]:1.549689233394E-1,37[&rate=5.710918331687482E-4]:1.740946063996E-1)[&rate=5.710918331687482E-4]:6.067176240926E-2,54[&rate=5.710918331687482E-4]:1.582636365684E-1)[&rate=5.710918331687482E-4]:3.890947636891E-2,((56[&rate=5.710918331687482E-4]:1.848467841818E-1,55[&rate=5.710918331687482E-4]:1.848467841818E-1)[&rate=5.710918331687482E-4]:3.361263808273E-2,57[&rate=5.710918331687482E-4]:2.293883840133E-1)[&rate=5.710918331687482E-4]:8.768335481318E-3)[&rate=5.710918331687482E-4]:8.578516886247E-3,59[&rate=5.710918331687482E-4]:2.440029959437E-1)[&rate=5.710918331687482E-4]:1.394282685273E-1,68[&rate=5.710918331687482E-4]:3.342509366021E-1)[&rate=5.710918331687482E-4]:6.345616978778E-1,((((((73[&rate=5.710918331687482E-4]:6.550054259809E-1,((77[&rate=5.710918331687482E-4]:4.97136961382E-1,(81[&rate=5.710918331687482E-4]:4.203568661316E-2,80[&rate=5.710918331687482E-4]:4.203568661316E-2)[&rate=5.710918331687482E-4]:4.112656583305E-1)[&rate=5.710918331687482E-4]:1.016412273265E-1,((82[&rate=5.710918331687482E-4]:3.809995864426E-1,(72[&rate=5.710918331687482E-4]:5.898992959924E-2,78[&rate=5.710918331687482E-4]:8.090773781856E-2)[&rate=5.710918331687482E-4]:2.91872670542E-1)[&rate=5.710918331687482E-4]:7.161824739677E-2,(79[&rate=5.710918331687482E-4]:2.953782122088E-1,71[&rate=5.710918331687482E-4]:2.679809519347E-1)[&rate=5.710918331687482E-4]:1.490204435485E-1)[&rate=5.710918331687482E-4]:1.187630945951E-1)[&rate=5.710918331687482E-4]:5.074778521766E-2)[&rate=5.710918331687482E-4]:7.211961918541E-2,(((76[&rate=5.710918331687482E-4]:4.995327068765E-1,70[&rate=5.710918331687482E-4]:4.611765424931E-1)[&rate=5.710918331687482E-4]:4.075149583749E-2,74[&rate=5.710918331687482E-4]:5.40284202714E-1)[&rate=5.710918331687482E-4]:6.192798621049E-2,75[&rate=5.710918331687482E-4]:6.022121889245E-1)[&rate=5.710918331687482E-4]:1.249128562418E-1)[&rate=5.710918331687482E-4]:5.682153772626E-1,((134[&rate=5.710918331687482E-4]:5.457532599252E-1,137[&rate=5.710918331687482E-4]:6.169861366374E-1)[&rate=5.710918331687482E-4]:1.100593397558E-1,133[&rate=5.710918331687482E-4]:6.859495859821E-1)[&rate=5.710918331687482E-4]:6.450072748029E-1)[&rate=5.710918331687482E-4]:1.052712197674E-1,(52[&rate=5.710918331687482E-4]:5.092195041157E-1,((29[&rate=5.710918331687482E-4]:6.452753452959E-1,(5[&rate=5.710918331687482E-4]:1.944970171256E-1,12[&rate=5.710918331687482E-4]:2.328531815091E-1)[&rate=5.710918331687482E-4]:3.055728487183E-1)[&rate=5.710918331687482E-4]:3.165896554712E-1,103[&rate=5.710918331687482E-4]:7.289882884383E-1)[&rate=5.710918331687482E-4]:1.444524950238E0)[&rate=5.710918331687482E-4]:1.531258007798E-1)[&rate=5.710918331687482E-4]:2.307069359865E-2,53[&rate=5.710918331687482E-4]:6.772192771828E-1)[&rate=5.710918331687482E-4]:3.553736112783E-1,125[&rate=5.710918331687482E-4]:8.222103748E-1)[&rate=5.710918331687482E-4]:3.132689263467E-1)[&rate=5.710918331687482E-4]:1.647406797728E-1,((((36[&rate=5.710918331687482E-4]:4.438733558612E-2,(121[&rate=5.710918331687482E-4]:1.896147228523E0,127[&rate=5.710918331687482E-4]:2.337243118934E0)[&rate=5.710918331687482E-4]:2.276921618579E-1)[&rate=5.710918331687482E-4]:1.591697793841E-1,35[&rate=5.710918331687482E-4]:1.569817725045E-1)[&rate=5.710918331687482E-4]:1.620680100929E-2,(((((44[&rate=5.710918331687482E-4]:5.432449183614E-1,(49[&rate=5.710918331687482E-4]:3.267090974784E-1,50[&rate=5.710918331687482E-4]:3.267090974784E-1)[&rate=5.710918331687482E-4]:1.892134165115E-1)[&rate=5.710918331687482E-4]:6.854907456604E-4,(47[&rate=5.710918331687482E-4]:5.256716985023E-1,51[&rate=5.710918331687482E-4]:4.983492941308E-1)[&rate=5.710918331687482E-4]:2.372319147908E-2)[&rate=5.710918331687482E-4]:1.450976523422E-2,(((41[&rate=5.710918331687482E-4]:3.318137358276E-1,48[&rate=5.710918331687482E-4]:3.75529582822E-1)[&rate=5.710918331687482E-4]:5.877878266386E-3,42[&rate=5.710918331687482E-4]:3.431560949682E-1)[&rate=5.710918331687482E-4]:3.309715758283E-2,(43[&rate=5.710918331687482E-4]:4.040407678569E-1,46[&rate=5.710918331687482E-4]:4.040407678569E-1)[&rate=5.710918331687482E-4]:2.139281256286E-2)[&rate=5.710918331687482E-4]:1.384710747958E-1)[&rate=5.710918331687482E-4]:4.957751300786E-2,45[&rate=5.710918331687482E-4]:6.052854469121E-1)[&rate=5.710918331687482E-4]:1.585266099751E-1,((((60[&rate=5.710918331687482E-4]:2.206615574527E-1,62[&rate=5.710918331687482E-4]:4.124423793704E-1)[&rate=5.710918331687482E-4]:7.520580419195E-2,(65[&rate=5.710918331687482E-4]:2.598856117009E-1,64[&rate=5.710918331687482E-4]:4.105705432076E-1)[&rate=5.710918331687482E-4]:3.598174994374E-2)[&rate=5.710918331687482E-4]:1.229237022918E-1,(61[&rate=5.710918331687482E-4]:1.047933585421E-1,63[&rate=5.710918331687482E-4]:6.369746813107E-2)[&rate=5.710918331687482E-4]:5.05778527312E-1)[&rate=5.710918331687482E-4]:8.176393689186E-1,(128[&rate=5.710918331687482E-4]:1.168246796215E0,(118[&rate=5.710918331687482E-4]:6.455397990996E-1,(69[&rate=5.710918331687482E-4]:6.55578419909E-1,(((129[&rate=5.710918331687482E-4]:2.087348399321E-1,132[&rate=5.710918331687482E-4]:2.114745659594E-1)[&rate=5.710918331687482E-4]:4.744880471245E-2,130[&rate=5.710918331687482E-4]:2.561836446445E-1)[&rate=5.710918331687482E-4]:1.440740549688E-1,131[&rate=5.710918331687482E-4]:4.029974256407E-1)[&rate=5.710918331687482E-4]:1.073755148161E-1)[&rate=5.710918331687482E-4]:9.202833002218E-4)[&rate=5.710918331687482E-4]:6.624330245128E-1)[&rate=5.710918331687482E-4]:1.202384311603E-1)[&rate=5.710918331687482E-4]:2.487230418031E-1)[&rate=5.710918331687482E-4]:1.64747427623E-1)[&rate=5.710918331687482E-4]:2.673398409311E-1,(((((96[&rate=5.710918331687482E-4]:3.847732781238E-1,99[&rate=5.710918331687482E-4]:4.202924038066E-1)[&rate=5.710918331687482E-4]:1.86553660448E-1,(98[&rate=5.710918331687482E-4]:5.765042101857E-1,((100[&rate=5.710918331687482E-4]:3.519968923164E-1,94[&rate=5.710918331687482E-4]:3.519968923164E-1)[&rate=5.710918331687482E-4]:7.471592031836E-2,95[&rate=5.710918331687482E-4]:5.114122661868E-1)[&rate=5.710918331687482E-4]:7.602090574762E-2)[&rate=5.710918331687482E-4]:8.48393057171E-3)[&rate=5.710918331687482E-4]:9.446895615478E-2,(((16[&rate=5.710918331687482E-4]:2.352404768983E0,40[&rate=5.710918331687482E-4]:2.669118428656E-1)[&rate=5.710918331687482E-4]:1.144069415003E-2,147[&rate=5.710918331687482E-4]:3.35729586196E-1)[&rate=5.710918331687482E-4]:3.793800829538E-2,146[&rate=5.710918331687482E-4]:4.36509124546E-1)[&rate=5.710918331687482E-4]:2.347512510549E-1)[&rate=5.710918331687482E-4]:1.21981958317E-3,((((101[&rate=5.710918331687482E-4]:5.221369606319E-1,(((3[&rate=5.710918331687482E-4]:2.760125506855E-1,((89[&rate=5.710918331687482E-4]:2.162000558172E-1,88[&rate=5.710918331687482E-4]:2.025014256802E-1)[&rate=5.710918331687482E-4]:1.381060941567E-2,((((93[&rate=5.710918331687482E-4]:4.601586413644E-2,85[&rate=5.710918331687482E-4]:3.231723399942E-2)[&rate=5.710918331687482E-4]:7.623205417578E-2,83[&rate=5.710918331687482E-4]:1.085492881752E-1)[&rate=5.710918331687482E-4]:4.749333569791E-2,(84[&rate=5.710918331687482E-4]:9.911044512368E-2,86[&rate=5.710918331687482E-4]:9.911044512368E-2)[&rate=5.710918331687482E-4]:5.693217874944E-2)[&rate=5.710918331687482E-4]:4.412796387557E-2,(((90[&rate=5.710918331687482E-4]:6.949473618593E-2,91[&rate=5.710918331687482E-4]:6.949473618593E-2)[&rate=5.710918331687482E-4]:2.190227278205E-2,92[&rate=5.710918331687482E-4]:9.139700896798E-2)[&rate=5.710918331687482E-4]:1.198418038362E-1,87[&rate=5.710918331687482E-4]:1.975401826671E-1)[&rate=5.710918331687482E-4]:2.630405081542E-3)[&rate=5.710918331687482E-4]:1.614144734719E-2)[&rate=5.710918331687482E-4]:5.994265429868E-1)[&rate=5.710918331687482E-4]:3.824576907515E-1,(6[&rate=5.710918331687482E-4]:5.792955589719E-1,(18[&rate=5.710918331687482E-4]:6.25187584878E-1,(10[&rate=5.710918331687482E-4]:2.270307080469E-1,15[&rate=5.710918331687482E-4]:2.653868724304E-1)[&rate=5.710918331687482E-4]:3.515815343653E-1)[&rate=5.710918331687482E-4]:1.712167272405E-2)[&rate=5.710918331687482E-4]:1.312294769856E-1)[&rate=5.710918331687482E-4]:6.414214328323E-1,(((((144[&rate=5.710918331687482E-4]:3.942050604157E-1,145[&rate=5.710918331687482E-4]:3.996845124706E-1)[&rate=5.710918331687482E-4]:1.0897254992E-1,141[&rate=5.710918331687482E-4]:5.05917336363E-1)[&rate=5.710918331687482E-4]:3.090797812222E-1,142[&rate=5.710918331687482E-4]:8.177368436128E-1)[&rate=5.710918331687482E-4]:4.475679243009E-1,((((13[&rate=5.710918331687482E-4]:6.685305036299E-1,19[&rate=5.710918331687482E-4]:7.068866680135E-1)[&rate=5.710918331687482E-4]:1.264490051481E-1,(115[&rate=5.710918331687482E-4]:4.656908862111E-1,((107[&rate=5.710918331687482E-4]:2.491183974047E-1,108[&rate=5.710918331687482E-4]:2.463786713774E-1)[&rate=5.710918331687482E-4]:1.860916655982E-1,((114[&rate=5.710918331687482E-4]:1.731222059899E-1,104[&rate=5.710918331687482E-4]:2.333961785927E-1)[&rate=5.710918331687482E-4]:1.026535973783E-1,109[&rate=5.710918331687482E-4]:3.552278581627E-1)[&rate=5.710918331687482E-4]:9.916028703195E-2)[&rate=5.710918331687482E-4]:9.075479581086E-2)[&rate=5.710918331687482E-4]:2.470968417451E-1)[&rate=5.710918331687482E-4]:1.63818715394E-1,((116[&rate=5.710918331687482E-4]:7.80362042752E-1,((111[&rate=5.710918331687482E-4]:1.955240206162E-1,106[&rate=5.710918331687482E-4]:1.790856644519E-1)[&rate=5.710918331687482E-4]:3.021672906012E-1,139[&rate=5.710918331687482E-4]:6.730337769708E-1)[&rate=5.710918331687482E-4]:3.593830603017E-1)[&rate=5.710918331687482E-4]:6.282551443806E-3,(148[&rate=5.710918331687482E-4]:2.073350151522E-1,143[&rate=5.710918331687482E-4]:2.045952891248E-1)[&rate=5.710918331687482E-4]:6.176657434273E-1)[&rate=5.710918331687482E-4]:8.996184915433E-2)[&rate=5.710918331687482E-4]:6.305033410872E-2,((((113[&rate=5.710918331687482E-4]:6.491625307198E-1,((17[&rate=5.710918331687482E-4]:3.699113414958E-1,14[&rate=5.710918331687482E-4]:3.315551771121E-1)[&rate=5.710918331687482E-4]:2.933825672053E-1,(4[&rate=5.710918331687482E-4]:1.516071965534E-1,30[&rate=5.710918331687482E-4]:3.242099362794E-1)[&rate=5.710918331687482E-4]:4.157963011889E-1)[&rate=5.710918331687482E-4]:2.422478640236E-2)[&rate=5.710918331687482E-4]:1.557025157683E-2,112[&rate=5.710918331687482E-4]:6.647327822967E-1)[&rate=5.710918331687482E-4]:1.471954697259E-1,(9[&rate=5.710918331687482E-4]:6.693329795996E-1,117[&rate=5.710918331687482E-4]:6.802918837092E-1)[&rate=5.710918331687482E-4]:1.34376094341E-1)[&rate=5.710918331687482E-4]:8.685447854042E-2,(105[&rate=5.710918331687482E-4]:7.616437775299E-1,110[&rate=5.710918331687482E-4]:7.83561585749E-1)[&rate=5.710918331687482E-4]:1.097416927593E-1)[&rate=5.710918331687482E-4]:1.230658277177E-1)[&rate=5.710918331687482E-4]:7.085346990677E-2)[&rate=5.710918331687482E-4]:1.129671880388E-1,((((1[&rate=5.710918331687482E-4]:1.125666777533E-1,(28[&rate=5.710918331687482E-4]:5.041856094266E-1,21[&rate=5.710918331687482E-4]:4.795280751801E-1)[&rate=5.710918331687482E-4]:3.946824381897E-1)[&rate=5.710918331687482E-4]:4.905876482685E-2,24[&rate=5.710918331687482E-4]:9.424473603884E-1)[&rate=5.710918331687482E-4]:1.543894970339E-1,(((20[&rate=5.710918331687482E-4]:2.659703792114E-1,25[&rate=5.710918331687482E-4]:2.851484614031E-1)[&rate=5.710918331687482E-4]:4.148331180498E-2,23[&rate=5.710918331687482E-4]:3.156728690984E-1)[&rate=5.710918331687482E-4]:4.34103971466E-1,(11[&rate=5.710918331687482E-4]:5.310473568191E-1,140[&rate=5.710918331687482E-4]:5.118692746274E-1)[&rate=5.710918331687482E-4]:1.337979768961E-1)[&rate=5.710918331687482E-4]:3.361011127481E-1)[&rate=5.710918331687482E-4]:6.640017462608E-2,102[&rate=5.710918331687482E-4]:1.593196431966E-3)[&rate=5.710918331687482E-4]:1.301034170548E-1)[&rate=5.710918331687482E-4]:1.7093478681E-1)[&rate=5.710918331687482E-4]:2.249850123902E-1)[&rate=5.710918331687482E-4]:7.436775436755E-1,(((26[&rate=5.710918331687482E-4]:7.137677850465E-1,(7[&rate=5.710918331687482E-4]:2.138705155356E-1,8[&rate=5.710918331687482E-4]:2.138705155356E-1)[&rate=5.710918331687482E-4]:3.930479544424E-1)[&rate=5.710918331687482E-4]:2.499244722676E-1,(31[&rate=5.710918331687482E-4]:9.312487281128E-1,(22[&rate=5.710918331687482E-4]:7.255517703339E-1,27[&rate=5.710918331687482E-4]:7.419901264983E-1)[&rate=5.710918331687482E-4]:1.509024372308E-1)[&rate=5.710918331687482E-4]:7.627914563973E-2)[&rate=5.710918331687482E-4]:2.995440488053E-2,2[&rate=5.710918331687482E-4]:8.100850183589E-1)[&rate=5.710918331687482E-4]:1.439291129784E0)[&rate=5.710918331687482E-4]:4.535657703463E-2,39[&rate=5.710918331687482E-4]:3.380069223483E-1)[&rate=5.710918331687482E-4]:1.517948470123E-1,97[&rate=5.710918331687482E-4]:4.187635179944E-1)[&rate=5.710918331687482E-4]:6.245984658843E-2)[&rate=5.710918331687482E-4]:2.277252861231E-1,38[&rate=5.710918331687482E-4]:7.116808911431E-1)[&rate=5.710918331687482E-4]:3.312129698173E-1)[&rate=5.710918331687482E-4]:1.453042620356E-1)[&rate=5.710918331687482E-4]:3.873754335247E-1,(34[&rate=5.710918331687482E-4]:1.092167151511E-1,((((67[&rate=5.710918331687482E-4]:1.450523515085E-1,(122[&rate=5.710918331687482E-4]:2.903192454158E-1,(123[&rate=5.710918331687482E-4]:1.057208644162E-1,124[&rate=5.710918331687482E-4]:1.02988623979E-1)[&rate=5.710918331687482E-4]:1.845983809997E-1)[&rate=5.710918331687482E-4]:3.560056564334E-1)[&rate=5.710918331687482E-4]:2.375029816092E-1,66[&rate=5.710918331687482E-4]:3.825553331177E-1)[&rate=5.710918331687482E-4]:1.463801810646E-2,((120[&rate=5.710918331687482E-4]:1.712142255381E0,126[&rate=5.710918331687482E-4]:1.022330143696E0)[&rate=5.710918331687482E-4]:7.57239209823E-2,(119[&rate=5.710918331687482E-4]:1.646703698697E0,(135[&rate=5.710918331687482E-4]:3.070848671239E-1,(138[&rate=5.710918331687482E-4]:3.097405755073E-1,136[&rate=5.710918331687482E-4]:1.782337261921E-1)[&rate=5.710918331687482E-4]:1.973442916166E-1)[&rate=5.710918331687482E-4]:9.916736260938E-1)[&rate=5.710918331687482E-4]:2.370528886252E-1)[&rate=5.710918331687482E-4]:5.463134762306E-1)[&rate=5.710918331687482E-4]:5.531935733776E-1,(32[&rate=5.710918331687482E-4]:5.852990432232E-2,33[&rate=5.710918331687482E-4]:6.400935637704E-2)[&rate=5.710918331687482E-4]:6.92551343024E-3)[&rate=5.710918331687482E-4]:2.184348917942E-2)[&rate=5.710918331687482E-4]:9.776962240231E-4);
tree STATE_49980000 [&joint=-20961.579523654644,lnP=-20961.579523654644] = [&R] (((33[&rate=5.970505464196198E-4]:7.572507159615E-3,(((((((((((46[&rate=5.970505464196198E-4]:4.085952668334E-1,((48[&rate=5.970505464196198E-4]:2.349995092637E-1,41[&rate=5.970505464196198E-4]:1.912836622692E-1)[&rate=5.970505464196198E-4]:3.022514286249E-2,42[&rate=5.970505464196198E-4]:2.269732860059E-1)[&rate=5.970505464196198E-4]:1.324416529587E-1)[&rate=5.970505464196198E-4]:1.178164682532E-2,43[&rate=5.970505464196198E-4]:4.203769136587E-1)[&rate=5.970505464196198E-4]:1.415261964112E-1,(51[&rate=5.970505464196198E-4]:4.317519788739E-1,(47[&rate=5.970505464196198E-4]:1.402251666137E-1,44[&rate=5.970505464196198E-4]:1.347606857395E-1)[&rate=5.970505464196198E-4]:3.188492166316E-1)[&rate=5.970505464196198E-4]:1.028287268246E-1)[&rate=5.970505464196198E-4]:1.299149182441E-2,(49[&rate=5.970505464196198E-4]:2.451874796855E-1,50[&rate=5.970505464196198E-4]:2.451874796855E-1)[&rate=5.970505464196198E-4]:2.969202369631E-1)[&rate=5.970505464196198E-4]:6.82652830764E-2,45[&rate=5.970505464196198E-4]:6.349631636594E-1)[&rate=5.970505464196198E-4]:2.117014169052E-1,((((62[&rate=5.970505464196198E-4]:3.600574718223E-1,(60[&rate=5.970505464196198E-4]:1.552287083779E-1,64[&rate=5.970505464196198E-4]:3.059136398846E-1)[&rate=5.970505464196198E-4]:1.304794152666E-2)[&rate=5.970505464196198E-4]:6.351920993616E-2,65[&rate=5.970505464196198E-4]:2.317958598407E-1)[&rate=5.970505464196198E-4]:1.997820879629E-1,(61[&rate=5.970505464196198E-4]:8.350923766924E-2,63[&rate=5.970505464196198E-4]:4.24133472582E-2)[&rate=5.970505464196198E-4]:5.398495320521E-1)[&rate=5.970505464196198E-4]:1.066462258216E0,(((69[&rate=5.970505464196198E-4]:6.873267494803E-1,118[&rate=5.970505464196198E-4]:6.763678453707E-1)[&rate=5.970505464196198E-4]:3.38267846869E-2,(((130[&rate=5.970505464196198E-4]:1.954169149705E-1,129[&rate=5.970505464196198E-4]:1.954169149705E-1)[&rate=5.970505464196198E-4]:5.116880570337E-2,132[&rate=5.970505464196198E-4]:2.493254467013E-1)[&rate=5.970505464196198E-4]:1.462184298894E-1,131[&rate=5.970505464196198E-4]:3.955438765906E-1)[&rate=5.970505464196198E-4]:1.804041781244E-1)[&rate=5.970505464196198E-4]:7.448498316803E-1,128[&rate=5.970505464196198E-4]:1.315318434341E0)[&rate=5.970505464196198E-4]:2.347765661996E-1)[&rate=5.970505464196198E-4]:6.996579231575E-2)[&rate=5.970505464196198E-4]:9.894465860345E-2,36[&rate=5.970505464196198E-4]:2.368136706374E-1)[&rate=5.970505464196198E-4]:2.357332615008E-2,(35[&rate=5.970505464196198E-4]:3.405672549733E-2,(121[&rate=5.970505464196198E-4]:1.708770036445E0,127[&rate=5.970505464196198E-4]:2.149865926856E0)[&rate=5.970505464196198E-4]:4.513140863121E-1)[&rate=5.970505464196198E-4]:1.797549288244E-1)[&rate=5.970505464196198E-4]:1.234667462851E-1,(((101[&rate=5.970505464196198E-4]:1.236745024861E0,((((((87[&rate=5.970505464196198E-4]:1.970077321748E-1,((90[&rate=5.970505464196198E-4]:2.738356147877E-2,91[&rate=5.970505464196198E-4]:2.738356147877E-2)[&rate=5.970505464196198E-4]:6.185494035758E-2,92[&rate=5.970505464196198E-4]:8.923850183635E-2)[&rate=5.970505464196198E-4]:1.214678604755E-1)[&rate=5.970505464196198E-4]:5.919179311048E-3,(86[&rate=5.970505464196198E-4]:9.935770627042E-2,((84[&rate=5.970505464196198E-4]:7.253605245427E-2,93[&rate=5.970505464196198E-4]:8.623468259129E-2)[&rate=5.970505464196198E-4]:2.108023604179E-2,(83[&rate=5.970505464196198E-4]:7.226133629662E-2,85[&rate=5.970505464196198E-4]:7.226133629662E-2)[&rate=5.970505464196198E-4]:2.135495219944E-2)[&rate=5.970505464196198E-4]:5.741417774354E-3)[&rate=5.970505464196198E-4]:1.035692052155E-1)[&rate=5.970505464196198E-4]:1.76432188983E-2,(89[&rate=5.970505464196198E-4]:1.057406023023E-1,88[&rate=5.970505464196198E-4]:9.204197216528E-2)[&rate=5.970505464196198E-4]:1.285281582189E-1)[&rate=5.970505464196198E-4]:9.754684333836E-1,3[&rate=5.970505464196198E-4]:6.563125363707E-1)[&rate=5.970505464196198E-4]:1.437615687783E-1,((18[&rate=5.970505464196198E-4]:6.270445360577E-1,6[&rate=5.970505464196198E-4]:5.640308374276E-1)[&rate=5.970505464196198E-4]:7.042705153466E-3,(10[&rate=5.970505464196198E-4]:4.301663154507E-1,15[&rate=5.970505464196198E-4]:4.685224798342E-1)[&rate=5.970505464196198E-4]:1.573455832947E-1)[&rate=5.970505464196198E-4]:2.810553570884E-1)[&rate=5.970505464196198E-4]:7.7690824518E-1,((((145[&rate=5.970505464196198E-4]:1.012523936906E-1,141[&rate=5.970505464196198E-4]:9.851266766305E-2)[&rate=5.970505464196198E-4]:6.314130604377E-3,144[&rate=5.970505464196198E-4]:1.020870722401E-1)[&rate=5.970505464196198E-4]:3.658126458149E-1,142[&rate=5.970505464196198E-4]:4.733791701099E-1)[&rate=5.970505464196198E-4]:1.115481037874E0,(((102[&rate=5.970505464196198E-4]:1.305413618851E-2,(((20[&rate=5.970505464196198E-4]:5.382977361135E-1,25[&rate=5.970505464196198E-4]:5.574758183052E-1)[&rate=5.970505464196198E-4]:1.888854905277E-1,23[&rate=5.970505464196198E-4]:7.354024047232E-1)[&rate=5.970505464196198E-4]:2.403892148062E-1,(11[&rate=5.970505464196198E-4]:6.689175039112E-1,140[&rate=5.970505464196198E-4]:6.497394217194E-1)[&rate=5.970505464196198E-4]:2.219426087691E-1)[&rate=5.970505464196198E-4]:1.879474481657E-1)[&rate=5.970505464196198E-4]:1.635709090061E-1,((1[&rate=5.970505464196198E-4]:6.367813796032E-2,(28[&rate=5.970505464196198E-4]:6.050041791753E-1,21[&rate=5.970505464196198E-4]:5.803466449288E-1)[&rate=5.970505464196198E-4]:2.44975328648E-1)[&rate=5.970505464196198E-4]:2.435283975233E-1,24[&rate=5.970505464196198E-4]:1.088028453292E0)[&rate=5.970505464196198E-4]:2.502404275191E-1)[&rate=5.970505464196198E-4]:1.541056056185E-1,(((((111[&rate=5.970505464196198E-4]:5.111652812541E-2,106[&rate=5.970505464196198E-4]:3.467817196103E-2)[&rate=5.970505464196198E-4]:3.233998080654E-1,139[&rate=5.970505464196198E-4]:5.498588019442E-1)[&rate=5.970505464196198E-4]:2.880493689743E-1,(148[&rate=5.970505464196198E-4]:2.208856420085E-1,143[&rate=5.970505464196198E-4]:2.181459159811E-1)[&rate=5.970505464196198E-4]:4.033238987732E-1)[&rate=5.970505464196198E-4]:3.782670319328E-2,(116[&rate=5.970505464196198E-4]:5.718769243424E-1,((115[&rate=5.970505464196198E-4]:5.093717042062E-1,(108[&rate=5.970505464196198E-4]:5.451766774125E-1,(107[&rate=5.970505464196198E-4]:4.107957667291E-1,((114[&rate=5.970505464196198E-4]:6.786158127845E-3,104[&rate=5.970505464196198E-4]:6.706013073062E-2)[&rate=5.970505464196198E-4]:3.416804973523E-1,109[&rate=5.970505464196198E-4]:4.279187102746E-1)[&rate=5.970505464196198E-4]:2.055138646227E-3)[&rate=5.970505464196198E-4]:1.371206367108E-1)[&rate=5.970505464196198E-4]:2.172927336907E-2)[&rate=5.970505464196198E-4]:1.439179501375E-2,(13[&rate=5.970505464196198E-4]:5.670653415384E-1,19[&rate=5.970505464196198E-4]:6.05421505922E-1)[&rate=5.970505464196198E-4]:3.888993850345E-2)[&rate=5.970505464196198E-4]:4.81134251224E-2)[&rate=5.970505464196198E-4]:5.180315524896E-2)[&rate=5.970505464196198E-4]:5.002036202852E-1,((9[&rate=5.970505464196198E-4]:6.443797092453E-1,((113[&rate=5.970505464196198E-4]:6.016204332223E-1,(117[&rate=5.970505464196198E-4]:4.064088999432E-1,(17[&rate=5.970505464196198E-4]:3.174501233032E-1,14[&rate=5.970505464196198E-4]:2.790939589195E-1)[&rate=5.970505464196198E-4]:1.245752149961E-1)[&rate=5.970505464196198E-4]:1.979512593066E-1)[&rate=5.970505464196198E-4]:2.228907553705E-2,((4[&rate=5.970505464196198E-4]:9.045414789767E-2,30[&rate=5.970505464196198E-4]:2.630568876237E-1)[&rate=5.970505464196198E-4]:4.086799801407E-1,112[&rate=5.970505464196198E-4]:5.566683746136E-1)[&rate=5.970505464196198E-4]:6.724113414573E-2)[&rate=5.970505464196198E-4]:2.868937856804E-2)[&rate=5.970505464196198E-4]:2.313053292493E-1,(105[&rate=5.970505464196198E-4]:2.438260807331E-1,110[&rate=5.970505464196198E-4]:2.657438889522E-1)[&rate=5.970505464196198E-4]:6.126808755697E-1)[&rate=5.970505464196198E-4]:3.221712641217E-1)[&rate=5.970505464196198E-4]:1.986277728543E-1)[&rate=5.970505464196198E-4]:1.155421470463E-2)[&rate=5.970505464196198E-4]:2.374372108387E-1)[&rate=5.970505464196198E-4]:6.625024005595E-1)[&rate=5.970505464196198E-4]:2.806485405154E-1,(((16[&rate=5.970505464196198E-4]:2.494497947261E0,((97[&rate=5.970505464196198E-4]:2.684865604759E-1,((((31[&rate=5.970505464196198E-4]:7.684315069113E-1,(22[&rate=5.970505464196198E-4]:4.823617315499E-1,27[&rate=5.970505464196198E-4]:4.988000877143E-1)[&rate=5.970505464196198E-4]:2.312752548133E-1)[&rate=5.970505464196198E-4]:4.313092604661E-2,(26[&rate=5.970505464196198E-4]:6.90167494884E-1,(7[&rate=5.970505464196198E-4]:1.013196220119E-1,8[&rate=5.970505464196198E-4]:1.013196220119E-1)[&rate=5.970505464196198E-4]:4.819985578036E-1)[&rate=5.970505464196198E-4]:7.755932163543E-2)[&rate=5.970505464196198E-4]:2.594683676115E-1,2[&rate=5.970505464196198E-4]:8.436335402953E-1)[&rate=5.970505464196198E-4]:1.445472621577E0,146[&rate=5.970505464196198E-4]:4.525989382781E-1)[&rate=5.970505464196198E-4]:7.144452798971E-3)[&rate=5.970505464196198E-4]:1.474190048525E-2,(40[&rate=5.970505464196198E-4]:3.504579504544E-1,39[&rate=5.970505464196198E-4]:3.504579504544E-1)[&rate=5.970505464196198E-4]:3.808761872955E-3)[&rate=5.970505464196198E-4]:5.473830881648E-2)[&rate=5.970505464196198E-4]:3.87014824332E-2,(((100[&rate=5.970505464196198E-4]:1.426703661746E-1,94[&rate=5.970505464196198E-4]:1.426703661746E-1)[&rate=5.970505464196198E-4]:6.029077794348E-2,95[&rate=5.970505464196198E-4]:2.876605976701E-1)[&rate=5.970505464196198E-4]:2.295319299831E-1,((96[&rate=5.970505464196198E-4]:4.609860377843E-1,99[&rate=5.970505464196198E-4]:4.965051634671E-1)[&rate=5.970505464196198E-4]:3.019953392566E-2,98[&rate=5.970505464196198E-4]:5.048467738956E-1)[&rate=5.970505464196198E-4]:1.416792008907E-3)[&rate=5.970505464196198E-4]:6.985823821887E-2)[&rate=5.970505464196198E-4]:4.745420170181E-2,147[&rate=5.970505464196198E-4]:5.525377544592E-1)[&rate=5.970505464196198E-4]:4.906870110377E-2)[&rate=5.970505464196198E-4]:1.925092824251E-1,38[&rate=5.970505464196198E-4]:6.684326778786E-1)[&rate=5.970505464196198E-4]:2.712111692437E-1)[&rate=5.970505464196198E-4]:9.274251238499E-2,(((((57[&rate=5.970505464196198E-4]:1.36187210321E-1,58[&rate=5.970505464196198E-4]:1.52580652944E-1)[&rate=5.970505464196198E-4]:1.48442686464E-1,((56[&rate=5.970505464196198E-4]:2.195175541348E-1,55[&rate=5.970505464196198E-4]:2.195175541348E-1)[&rate=5.970505464196198E-4]:5.410824995269E-2,(37[&rate=5.970505464196198E-4]:1.333566716826E-1,54[&rate=5.970505464196198E-4]:5.685393944213E-2)[&rate=5.970505464196198E-4]:1.867172198368E-1)[&rate=5.970505464196198E-4]:7.513094872325E-5)[&rate=5.970505464196198E-4]:4.086872562784E-2,59[&rate=5.970505464196198E-4]:3.227663819757E-1)[&rate=5.970505464196198E-4]:1.02951088179E-1,68[&rate=5.970505464196198E-4]:3.765371422857E-1)[&rate=5.970505464196198E-4]:5.060309378557E-1,(((((29[&rate=5.970505464196198E-4]:5.90661977157E-1,(5[&rate=5.970505464196198E-4]:1.038291690409E-1,12[&rate=5.970505464196198E-4]:1.421853334244E-1)[&rate=5.970505464196198E-4]:3.416273286641E-1)[&rate=5.970505464196198E-4]:5.789778962552E-1,103[&rate=5.970505464196198E-4]:9.367631610834E-1)[&rate=5.970505464196198E-4]:1.440499967678E0,(((137[&rate=5.970505464196198E-4]:4.193039888094E-1,133[&rate=5.970505464196198E-4]:3.782080983983E-1)[&rate=5.970505464196198E-4]:3.043567161126E-1,134[&rate=5.970505464196198E-4]:6.524278282098E-1)[&rate=5.970505464196198E-4]:7.678382482958E-1,52[&rate=5.970505464196198E-4]:6.765202871499E-1)[&rate=5.970505464196198E-4]:3.64491070503E-2)[&rate=5.970505464196198E-4]:4.935298650068E-2,(53[&rate=5.970505464196198E-4]:6.301820225349E-1,((((81[&rate=5.970505464196198E-4]:2.024318015263E-2,80[&rate=5.970505464196198E-4]:2.024318015263E-2)[&rate=5.970505464196198E-4]:4.34424450141E-1,((82[&rate=5.970505464196198E-4]:3.875107844636E-1,(72[&rate=5.970505464196198E-4]:6.823988608494E-2,78[&rate=5.970505464196198E-4]:9.015769430426E-2)[&rate=5.970505464196198E-4]:2.891339120773E-1)[&rate=5.970505464196198E-4]:5.767703470911E-2,79[&rate=5.970505464196198E-4]:4.369686410907E-1)[&rate=5.970505464196198E-4]:2.591816728525E-2)[&rate=5.970505464196198E-4]:3.853744767532E-2,(71[&rate=5.970505464196198E-4]:4.180547369554E-1,(73[&rate=5.970505464196198E-4]:4.837541475145E-1,77[&rate=5.970505464196198E-4]:4.782746954598E-1)[&rate=5.970505464196198E-4]:2.793740125718E-3)[&rate=5.970505464196198E-4]:5.597225882183E-2)[&rate=5.970505464196198E-4]:6.221343086406E-2,(((74[&rate=5.970505464196198E-4]:3.988205071035E-1,76[&rate=5.970505464196198E-4]:3.988205071035E-1)[&rate=5.970505464196198E-4]:1.592530244442E-2,70[&rate=5.970505464196198E-4]:3.763896451644E-1)[&rate=5.970505464196198E-4]:1.180455005986E-1,75[&rate=5.970505464196198E-4]:5.327913101465E-1)[&rate=5.970505464196198E-4]:7.194226717959E-2)[&rate=5.970505464196198E-4]:7.719115038209E-1)[&rate=5.970505464196198E-4]:1.239436368546E-1)[&rate=5.970505464196198E-4]:4.440868760828E-1,125[&rate=5.970505464196198E-4]:9.878300218111E-1)[&rate=5.970505464196198E-4]:6.140472499701E-2)[&rate=5.970505464196198E-4]:9.517347062267E-2)[&rate=5.970505464196198E-4]:2.285257474193E-1,((67[&rate=5.970505464196198E-4]:2.764399122167E-1,(122[&rate=5.970505464196198E-4]:6.203821851205E-1,(123[&rate=5.970505464196198E-4]:9.28931340932E-2,124[&rate=5.970505464196198E-4]:9.016089365607E-2)[&rate=5.970505464196198E-4]:5.274890510273E-1)[&rate=5.970505464196198E-4]:1.573302774368E-1)[&rate=5.970505464196198E-4]:1.621796379735E-1,(((135[&rate=5.970505464196198E-4]:4.142355766577E-1,(138[&rate=5.970505464196198E-4]:1.641469489388E-1,136[&rate=5.970505464196198E-4]:3.264009962362E-2)[&rate=5.970505464196198E-4]:4.50088627719E-1)[&rate=5.970505464196198E-4]:1.084822299722E0,((119[&rate=5.970505464196198E-4]:1.440562432756E0,120[&rate=5.970505464196198E-4]:1.344672021797E0)[&rate=5.970505464196198E-4]:3.911744049028E-3,126[&rate=5.970505464196198E-4]:6.587716541612E-1)[&rate=5.970505464196198E-4]:4.025289050543E-1)[&rate=5.970505464196198E-4]:4.484271285731E-1,66[&rate=5.970505464196198E-4]:2.625534981036E-1)[&rate=5.970505464196198E-4]:1.760660520866E-1)[&rate=5.970505464196198E-4]:2.199271102208E-1)[&rate=5.970505464196198E-4]:2.28477901543E-1)[&rate=5.970505464196198E-4]:1.461031271932E-2,34[&rate=5.970505464196198E-4]:3.86211760433E-2)[&rate=5.970505464196198E-4]:3.067912556478E-2,32[&rate=5.970505464196198E-4]:4.738249338899E-2);
tree STATE_49990000 [&joint=-20951.62156414559,lnP=-20951.62156414559] = [&R] (((34[&rate=5.880317404485247E-4]:2.929580087007E-2,((((((126[&rate=5.880317404485247E-4]:4.655683544109E-1,(135[&rate=5.880317404485247E-4]:3.931965534967E-1,(138[&rate=5.880317404485247E-4]:1.944770057915E-1,136[&rate=5.880317404485247E-4]:6.297015647627E-2)[&rate=5.880317404485247E-4]:3.987195477053E-1)[&rate=5.880317404485247E-4]:5.101291180786E-1)[&rate=5.880317404485247E-4]:2.301161567454E-1,120[&rate=5.880317404485247E-4]:1.385496622841E0)[&rate=5.880317404485247E-4]:2.195849679357E-1,119[&rate=5.880317404485247E-4]:1.700972001736E0)[&rate=5.880317404485247E-4]:6.871966137877E-1,(67[&rate=5.880317404485247E-4]:2.748337490003E-1,(122[&rate=5.880317404485247E-4]:3.741113720387E-1,(123[&rate=5.880317404485247E-4]:3.223544338998E-2,124[&rate=5.880317404485247E-4]:2.950320295285E-2)[&rate=5.880317404485247E-4]:3.418759286487E-1)[&rate=5.880317404485247E-4]:4.019949273023E-1)[&rate=5.880317404485247E-4]:8.045815419441E-2)[&rate=5.880317404485247E-4]:9.623806041825E-2,66[&rate=5.880317404485247E-4]:4.515299636129E-1)[&rate=5.880317404485247E-4]:3.491261539939E-1,(((((57[&rate=5.880317404485247E-4]:2.178281247644E-1,((54[&rate=5.880317404485247E-4]:8.201976807238E-2,(58[&rate=5.880317404485247E-4]:1.285779974337E-1,37[&rate=5.880317404485247E-4]:1.477036804938E-1)[&rate=5.880317404485247E-4]:1.081881981902E-2)[&rate=5.880317404485247E-4]:9.309789259153E-2,(56[&rate=5.880317404485247E-4]:1.707395193621E-1,55[&rate=5.880317404485247E-4]:1.707395193621E-1)[&rate=5.880317404485247E-4]:3.443278611041E-2)[&rate=5.880317404485247E-4]:1.726857543101E-3)[&rate=5.880317404485247E-4]:9.318759862315E-2,59[&rate=5.880317404485247E-4]:3.082834829504E-1)[&rate=5.880317404485247E-4]:2.286762605305E-1,68[&rate=5.880317404485247E-4]:4.87779415612E-1)[&rate=5.880317404485247E-4]:5.448666729473E-1,((((((71[&rate=5.880317404485247E-4]:2.371071948146E-1,(((72[&rate=5.880317404485247E-4]:1.07726602699E-2,78[&rate=5.880317404485247E-4]:3.269046848922E-2)[&rate=5.880317404485247E-4]:1.77600143827E-1,82[&rate=5.880317404485247E-4]:2.185097903983E-1)[&rate=5.880317404485247E-4]:1.111955842386E-2,79[&rate=5.880317404485247E-4]:2.2141017074E-1)[&rate=5.880317404485247E-4]:4.30942843486E-2)[&rate=5.880317404485247E-4]:9.801970703653E-2,((77[&rate=5.880317404485247E-4]:3.194346307376E-1,73[&rate=5.880317404485247E-4]:3.249140827923E-1)[&rate=5.880317404485247E-4]:5.733539569059E-2,(81[&rate=5.880317404485247E-4]:1.238650330737E-1,80[&rate=5.880317404485247E-4]:1.238650330737E-1)[&rate=5.880317404485247E-4]:2.090693769161E-1)[&rate=5.880317404485247E-4]:2.137057405307E-2)[&rate=5.880317404485247E-4]:1.960491176533E-1,(((75[&rate=5.880317404485247E-4]:3.238617248003E-1,76[&rate=5.880317404485247E-4]:3.238617248003E-1)[&rate=5.880317404485247E-4]:1.035030342137E-2,70[&rate=5.880317404485247E-4]:2.958558638382E-1)[&rate=5.880317404485247E-4]:6.406791951816E-2,74[&rate=5.880317404485247E-4]:3.982799477398E-1)[&rate=5.880317404485247E-4]:2.013892224495E-1)[&rate=5.880317404485247E-4]:6.652576873222E-1,53[&rate=5.880317404485247E-4]:5.184637988994E-1)[&rate=5.880317404485247E-4]:1.007531155158E-1,((((133[&rate=5.880317404485247E-4]:3.453088470474E-1,134[&rate=5.880317404485247E-4]:3.151718607462E-1)[&rate=5.880317404485247E-4]:5.648131652896E-3,137[&rate=5.880317404485247E-4]:3.920528691113E-1)[&rate=5.880317404485247E-4]:9.631088381362E-1,52[&rate=5.880317404485247E-4]:5.401830411797E-1)[&rate=5.880317404485247E-4]:4.418588179766E-2,((29[&rate=5.880317404485247E-4]:6.466037211538E-1,(5[&rate=5.880317404485247E-4]:3.462354521505E-1,12[&rate=5.880317404485247E-4]:3.845916165339E-1)[&rate=5.880317404485247E-4]:1.551627895513E-1)[&rate=5.880317404485247E-4]:2.03825594941E-1,103[&rate=5.880317404485247E-4]:6.175526037659E-1)[&rate=5.880317404485247E-4]:1.631110053772E0)[&rate=5.880317404485247E-4]:4.304471274922E-2)[&rate=5.880317404485247E-4]:2.315097823286E-1,125[&rate=5.880317404485247E-4]:6.403441830826E-1)[&rate=5.880317404485247E-4]:5.589685721433E-1)[&rate=5.880317404485247E-4]:3.072055971772E-1,((36[&rate=5.880317404485247E-4]:3.162486002442E-1,(((((47[&rate=5.880317404485247E-4]:2.345731783068E-1,44[&rate=5.880317404485247E-4]:2.291086974325E-1)[&rate=5.880317404485247E-4]:2.766242640713E-1,45[&rate=5.880317404485247E-4]:5.030007210667E-1)[&rate=5.880317404485247E-4]:7.134712576911E-2,(((49[&rate=5.880317404485247E-4]:3.308969610647E-1,50[&rate=5.880317404485247E-4]:3.308969610647E-1)[&rate=5.880317404485247E-4]:3.676838158304E-3,51[&rate=5.880317404485247E-4]:3.400382800973E-1)[&rate=5.880317404485247E-4]:1.122805281256E-1,((46[&rate=5.880317404485247E-4]:4.307485483989E-1,((41[&rate=5.880317404485247E-4]:3.017109457106E-1,48[&rate=5.880317404485247E-4]:3.454267927051E-1)[&rate=5.880317404485247E-4]:3.703274689968E-2,42[&rate=5.880317404485247E-4]:3.442081734846E-1)[&rate=5.880317404485247E-4]:3.736004704564E-2)[&rate=5.880317404485247E-4]:2.242759646263E-3,43[&rate=5.880317404485247E-4]:4.329913080452E-1)[&rate=5.880317404485247E-4]:4.664990454917E-2)[&rate=5.880317404485247E-4]:1.029033555528E-1)[&rate=5.880317404485247E-4]:2.684651832547E-1,((((118[&rate=5.880317404485247E-4]:7.627767959285E-1,((131[&rate=5.880317404485247E-4]:1.255235826911E-1,130[&rate=5.880317404485247E-4]:1.227838566637E-1)[&rate=5.880317404485247E-4]:2.888547281177E-2,(129[&rate=5.880317404485247E-4]:1.318344643677E-1,132[&rate=5.880317404485247E-4]:1.345741903951E-1)[&rate=5.880317404485247E-4]:1.983486510776E-2)[&rate=5.880317404485247E-4]:4.741211650831E-1)[&rate=5.880317404485247E-4]:1.993409477866E-1,69[&rate=5.880317404485247E-4]:9.730766478248E-1)[&rate=5.880317404485247E-4]:5.523243796078E-1,128[&rate=5.880317404485247E-4]:1.374716095926E0)[&rate=5.880317404485247E-4]:6.045296923957E-2,((60[&rate=5.880317404485247E-4]:2.194829038788E-1,((62[&rate=5.880317404485247E-4]:1.784652369851E-1,64[&rate=5.880317404485247E-4]:1.373693465741E-1)[&rate=5.880317404485247E-4]:1.941809512526E-1,65[&rate=5.880317404485247E-4]:1.8086536632E-1)[&rate=5.880317404485247E-4]:3.861753755882E-2)[&rate=5.880317404485247E-4]:4.219284953814E-1,(61[&rate=5.880317404485247E-4]:3.652120683812E-1,63[&rate=5.880317404485247E-4]:3.241161779702E-1)[&rate=5.880317404485247E-4]:4.679801527968E-1)[&rate=5.880317404485247E-4]:7.417028713845E-1)[&rate=5.880317404485247E-4]:1.810401772167E-1)[&rate=5.880317404485247E-4]:8.031574832961E-2,(35[&rate=5.880317404485247E-4]:3.557715496202E-2,(121[&rate=5.880317404485247E-4]:2.003365393483E0,127[&rate=5.880317404485247E-4]:2.444461283894E0)[&rate=5.880317404485247E-4]:1.582391587394E-1)[&rate=5.880317404485247E-4]:1.321807124618E-1)[&rate=5.880317404485247E-4]:1.019153903547E-1)[&rate=5.880317404485247E-4]:1.081612052491E-1,((((((146[&rate=5.880317404485247E-4]:4.568644271093E-1,((101[&rate=5.880317404485247E-4]:9.927981808809E-1,(((3[&rate=5.880317404485247E-4]:5.654710113558E-1,((6[&rate=5.880317404485247E-4]:3.89475160759E-1,18[&rate=5.880317404485247E-4]:4.524888593891E-1)[&rate=5.880317404485247E-4]:3.576594235371E-2,(10[&rate=5.880317404485247E-4]:2.305751614007E-1,15[&rate=5.880317404485247E-4]:2.689313257841E-1)[&rate=5.880317404485247E-4]:2.111042978764E-1)[&rate=5.880317404485247E-4]:1.922847027636E-1)[&rate=5.880317404485247E-4]:3.404139403067E-1,((((83[&rate=5.880317404485247E-4]:1.200495813478E-1,85[&rate=5.880317404485247E-4]:1.200495813478E-1)[&rate=5.880317404485247E-4]:9.740547851378E-2,(89[&rate=5.880317404485247E-4]:1.604998260526E-2,88[&rate=5.880317404485247E-4]:2.351352468243E-3)[&rate=5.880317404485247E-4]:2.151037073933E-1)[&rate=5.880317404485247E-4]:2.17124934366E-2,87[&rate=5.880317404485247E-4]:2.391675532981E-1)[&rate=5.880317404485247E-4]:6.846805709778E-2,(((90[&rate=5.880317404485247E-4]:1.294297423383E-2,91[&rate=5.880317404485247E-4]:1.294297423383E-2)[&rate=5.880317404485247E-4]:2.850970243898E-2,92[&rate=5.880317404485247E-4]:4.145267667281E-2)[&rate=5.880317404485247E-4]:1.232529856538E-1,((84[&rate=5.880317404485247E-4]:2.084027974992E-2,93[&rate=5.880317404485247E-4]:3.453890988693E-2)[&rate=5.880317404485247E-4]:4.59925339718E-2,86[&rate=5.880317404485247E-4]:6.683281372172E-2)[&rate=5.880317404485247E-4]:8.417421846783E-2)[&rate=5.880317404485247E-4]:1.566285782064E-1)[&rate=5.880317404485247E-4]:1.137975368664E0)[&rate=5.880317404485247E-4]:3.196388335257E-1,(((144[&rate=5.880317404485247E-4]:2.428031598447E-1,(141[&rate=5.880317404485247E-4]:2.269162202927E-1,145[&rate=5.880317404485247E-4]:2.296559463203E-1)[&rate=5.880317404485247E-4]:1.86266655793E-2)[&rate=5.880317404485247E-4]:4.892037116056E-1,142[&rate=5.880317404485247E-4]:7.374863235052E-1)[&rate=5.880317404485247E-4]:6.592623643111E-1,((((((20[&rate=5.880317404485247E-4]:4.553880749477E-1,25[&rate=5.880317404485247E-4]:4.745661571394E-1)[&rate=5.880317404485247E-4]:7.978715995586E-2,23[&rate=5.880317404485247E-4]:5.433944129856E-1)[&rate=5.880317404485247E-4]:2.110570321799E-1,(11[&rate=5.880317404485247E-4]:6.036912292337E-1,140[&rate=5.880317404485247E-4]:5.84513147042E-1)[&rate=5.880317404485247E-4]:6.582870908263E-2)[&rate=5.880317404485247E-4]:4.235395697576E-1,102[&rate=5.880317404485247E-4]:2.730608341646E-2)[&rate=5.880317404485247E-4]:1.771392671305E-2,((1[&rate=5.880317404485247E-4]:1.744055395462E-1,(28[&rate=5.880317404485247E-4]:6.98793394394E-1,21[&rate=5.880317404485247E-4]:6.741358601476E-1)[&rate=5.880317404485247E-4]:2.619135150152E-1)[&rate=5.880317404485247E-4]:1.004499033588E-1,24[&rate=5.880317404485247E-4]:1.055677360713E0)[&rate=5.880317404485247E-4]:1.509864850326E-1)[&rate=5.880317404485247E-4]:4.373128879196E-2,(((((13[&rate=5.880317404485247E-4]:3.715353625596E-1,19[&rate=5.880317404485247E-4]:4.098915269432E-1)[&rate=5.880317404485247E-4]:1.813021358489E-1,115[&rate=5.880317404485247E-4]:4.706457175866E-1)[&rate=5.880317404485247E-4]:1.157670577308E-1,(((107[&rate=5.880317404485247E-4]:2.180731147127E-1,108[&rate=5.880317404485247E-4]:2.153333886853E-1)[&rate=5.880317404485247E-4]:1.35197122765E-1,(114[&rate=5.880317404485247E-4]:5.738727946256E-2,104[&rate=5.880317404485247E-4]:1.176612520653E-1)[&rate=5.880317404485247E-4]:2.356089854123E-1)[&rate=5.880317404485247E-4]:9.498984547879E-2,109[&rate=5.880317404485247E-4]:4.674381651482E-1)[&rate=5.880317404485247E-4]:1.984266649637E-1)[&rate=5.880317404485247E-4]:3.396121994296E-1,((((106[&rate=5.880317404485247E-4]:1.059970780617E-2,111[&rate=5.880317404485247E-4]:2.703806397055E-2)[&rate=5.880317404485247E-4]:4.181931630362E-1,139[&rate=5.880317404485247E-4]:6.205736927601E-1)[&rate=5.880317404485247E-4]:1.13422114187E-1,(148[&rate=5.880317404485247E-4]:1.933870467755E-1,143[&rate=5.880317404485247E-4]:1.906473207482E-1)[&rate=5.880317404485247E-4]:3.269101300348E-1)[&rate=5.880317404485247E-4]:4.79915396445E-2,116[&rate=5.880317404485247E-4]:5.299325520711E-1)[&rate=5.880317404485247E-4]:3.960924226759E-1)[&rate=5.880317404485247E-4]:1.786620719226E-2,((((4[&rate=5.880317404485247E-4]:7.668252488234E-2,30[&rate=5.880317404485247E-4]:2.492852646084E-1)[&rate=5.880317404485247E-4]:4.126641033688E-1,((117[&rate=5.880317404485247E-4]:3.786539680892E-1,112[&rate=5.880317404485247E-4]:3.759142420616E-1)[&rate=5.880317404485247E-4]:1.689721292249E-1,113[&rate=5.880317404485247E-4]:5.448863712865E-1)[&rate=5.880317404485247E-4]:1.994503539763E-3)[&rate=5.880317404485247E-4]:1.01808947245E-1,(9[&rate=5.880317404485247E-4]:6.014173857385E-1,(17[&rate=5.880317404485247E-4]:4.537737832222E-1,14[&rate=5.880317404485247E-4]:4.154176188385E-1)[&rate=5.880317404485247E-4]:1.942189449821E-1)[&rate=5.880317404485247E-4]:3.905325825078E-2)[&rate=5.880317404485247E-4]:4.620839831957E-2,(105[&rate=5.880317404485247E-4]:5.441823976309E-1,110[&rate=5.880317404485247E-4]:5.6610020585E-1)[&rate=5.880317404485247E-4]:1.233185624862E-1)[&rate=5.880317404485247E-4]:3.311847423702E-1)[&rate=5.880317404485247E-4]:1.366409388999E-1)[&rate=5.880317404485247E-4]:6.142204642903E-2)[&rate=5.880317404485247E-4]:7.80901658651E-2)[&rate=5.880317404485247E-4]:7.700141217203E-1)[&rate=5.880317404485247E-4]:3.145524209653E-1,(((((22[&rate=5.880317404485247E-4]:2.421221444235E-1,27[&rate=5.880317404485247E-4]:2.585605005879E-1)[&rate=5.880317404485247E-4]:4.343886261773E-1,31[&rate=5.880317404485247E-4]:7.313052911489E-1)[&rate=5.880317404485247E-4]:4.980093296822E-2,(26[&rate=5.880317404485247E-4]:5.907773853329E-1,(7[&rate=5.880317404485247E-4]:4.125370337201E-1,8[&rate=5.880317404485247E-4]:4.125370337201E-1)[&rate=5.880317404485247E-4]:7.139103654433E-2)[&rate=5.880317404485247E-4]:1.464932223458E-1)[&rate=5.880317404485247E-4]:3.611372678073E-1,2[&rate=5.880317404485247E-4]:9.148462316504E-1)[&rate=5.880317404485247E-4]:1.376008323648E0,40[&rate=5.880317404485247E-4]:3.341287524692E-1)[&rate=5.880317404485247E-4]:5.769038335757E-5)[&rate=5.880317404485247E-4]:2.459405021845E-3)[&rate=5.880317404485247E-4]:6.993139884337E-2,97[&rate=5.880317404485247E-4]:3.355389953515E-1)[&rate=5.880317404485247E-4]:2.615481361577E-2,(147[&rate=5.880317404485247E-4]:4.569819760148E-1,39[&rate=5.880317404485247E-4]:3.996049268344E-1)[&rate=5.880317404485247E-4]:3.312713349905E-2)[&rate=5.880317404485247E-4]:4.695492989322E-2,((98[&rate=5.880317404485247E-4]:4.805905468062E-1,((100[&rate=5.880317404485247E-4]:2.423007264775E-1,94[&rate=5.880317404485247E-4]:2.423007264775E-1)[&rate=5.880317404485247E-4]:7.778891842171E-2,95[&rate=5.880317404485247E-4]:4.047890984512E-1)[&rate=5.880317404485247E-4]:8.673041010365E-2)[&rate=5.880317404485247E-4]:4.468743253684E-2,(96[&rate=5.880317404485247E-4]:4.387902746186E-1,99[&rate=5.880317404485247E-4]:4.743094003015E-1)[&rate=5.880317404485247E-4]:7.282650253873E-2)[&rate=5.880317404485247E-4]:8.282431143001E-2)[&rate=5.880317404485247E-4]:1.440914106426E-2,16[&rate=5.880317404485247E-4]:2.579589057408E0)[&rate=5.880317404485247E-4]:3.413359376731E-1,38[&rate=5.880317404485247E-4]:7.67126058035E-1)[&rate=5.880317404485247E-4]:2.13073851508E-1)[&rate=5.880317404485247E-4]:4.142965849365E-1)[&rate=5.880317404485247E-4]:8.52506964269E-3)[&rate=5.880317404485247E-4]:9.165338189334E-2)[&rate=5.880317404485247E-4]:4.507611476138E-2,33[&rate=5.880317404485247E-4]:5.793355946707E-2)[&rate=5.880317404485247E-4]:9.809539930439E-3,32[&rate=5.880317404485247E-4]:6.226364734279E-2);
tree STATE_50000000 [&joint=-20973.255405722335,lnP=-20973.255405722335] = [&R] (((((((((((45[&rate=5.831752678380757E-4]:5.641623558488E-1,((((43[&rate=5.831752678380757E-4]:3.822088147145E-1,46[&rate=5.831752678380757E-4]:3.822088147145E-1)[&rate=5.831752678380757E-4]:1.868901362677E-2,((41[&rate=5.831752678380757E-4]:2.574145101334E-1,42[&rate=5.831752678380757E-4]:2.628789910076E-1)[&rate=5.831752678380757E-4]:6.960354981081E-2,48[&rate=5.831752678380757E-4]:3.707339069387E-1)[&rate=5.831752678380757E-4]:1.92349596541E-2)[&rate=5.831752678380757E-4]:5.121526220628E-2,(49[&rate=5.831752678380757E-4]:2.481840885358E-1,50[&rate=5.831752678380757E-4]:2.481840885358E-1)[&rate=5.831752678380757E-4]:1.71142116766E-1)[&rate=5.831752678380757E-4]:2.462548679335E-2,((47[&rate=5.831752678380757E-4]:8.981639217364E-2,44[&rate=5.831752678380757E-4]:8.435191129939E-2)[&rate=5.831752678380757E-4]:3.619530692233E-1,51[&rate=5.831752678380757E-4]:4.244470570254E-1)[&rate=5.831752678380757E-4]:2.496911594397E-2)[&rate=5.831752678380757E-4]:9.56204998193E-2)[&rate=5.831752678380757E-4]:1.32817695726E-1,((128[&rate=5.831752678380757E-4]:1.054430126087E0,((118[&rate=5.831752678380757E-4]:5.162899010484E-1,((132[&rate=5.831752678380757E-4]:1.114271007773E-1,129[&rate=5.831752678380757E-4]:1.086873747499E-1)[&rate=5.831752678380757E-4]:1.426559466377E-3,(131[&rate=5.831752678380757E-4]:3.503104607022E-2,130[&rate=5.831752678380757E-4]:3.229132004286E-2)[&rate=5.831752678380757E-4]:7.782261417346E-2)[&rate=5.831752678380757E-4]:2.691896654622E-1)[&rate=5.831752678380757E-4]:2.345174220379E-2,69[&rate=5.831752678380757E-4]:5.507005473619E-1)[&rate=5.831752678380757E-4]:6.544145102325E-1)[&rate=5.831752678380757E-4]:8.519866933949E-2,((((64[&rate=5.831752678380757E-4]:2.128601203564E-1,65[&rate=5.831752678380757E-4]:6.217518884973E-2)[&rate=5.831752678380757E-4]:5.987405220486E-3,62[&rate=5.831752678380757E-4]:2.59943415988E-1)[&rate=5.831752678380757E-4]:6.068926613792E-2,60[&rate=5.831752678380757E-4]:1.288518602081E-1)[&rate=5.831752678380757E-4]:3.280659910085E-1,(61[&rate=5.831752678380757E-4]:2.574416610126E-1,63[&rate=5.831752678380757E-4]:2.163457706016E-1)[&rate=5.831752678380757E-4]:3.912570121217E-1)[&rate=5.831752678380757E-4]:6.306561496898E-1)[&rate=5.831752678380757E-4]:3.307474684393E-1)[&rate=5.831752678380757E-4]:5.77635477572E-2,36[&rate=5.831752678380757E-4]:4.594803080141E-2)[&rate=5.831752678380757E-4]:4.115297164835E-2,121[&rate=5.831752678380757E-4]:2.166553057244E0)[&rate=5.831752678380757E-4]:2.445972884348E-2,127[&rate=5.831752678380757E-4]:2.632108676499E0)[&rate=5.831752678380757E-4]:5.328999063022E-2,35[&rate=5.831752678380757E-4]:1.182753794577E-1)[&rate=5.831752678380757E-4]:6.03465456327E-1,(((((39[&rate=5.831752678380757E-4]:3.128555843829E-1,((101[&rate=5.831752678380757E-4]:6.073872363877E-1,(((6[&rate=5.831752678380757E-4]:5.850273654973E-1,(18[&rate=5.831752678380757E-4]:5.933871851428E-1,(10[&rate=5.831752678380757E-4]:5.18781394709E-1,15[&rate=5.831752678380757E-4]:5.571375590924E-1)[&rate=5.831752678380757E-4]:2.803044796804E-2)[&rate=5.831752678380757E-4]:5.465387898468E-2)[&rate=5.831752678380757E-4]:1.764506265757E-1,(3[&rate=5.831752678380757E-4]:6.444730706434E-1,((83[&rate=5.831752678380757E-4]:3.850052960334E-2,85[&rate=5.831752678380757E-4]:3.850052960334E-2)[&rate=5.831752678380757E-4]:3.978067171078E-1,((((90[&rate=5.831752678380757E-4]:1.432759607175E-2,91[&rate=5.831752678380757E-4]:1.432759607175E-2)[&rate=5.831752678380757E-4]:4.020140166582E-2,92[&rate=5.831752678380757E-4]:5.452899773757E-2)[&rate=5.831752678380757E-4]:8.245053701624E-2,((86[&rate=5.831752678380757E-4]:3.211739581862E-2,(84[&rate=5.831752678380757E-4]:2.671301831498E-2,93[&rate=5.831752678380757E-4]:4.041164845199E-2)[&rate=5.831752678380757E-4]:5.40437750364E-3)[&rate=5.831752678380757E-4]:5.006807999902E-2,87[&rate=5.831752678380757E-4]:8.218547581764E-2)[&rate=5.831752678380757E-4]:4.109542879916E-2)[&rate=5.831752678380757E-4]:1.091729611362E-1,(89[&rate=5.831752678380757E-4]:7.065821065067E-2,88[&rate=5.831752678380757E-4]:5.695958051365E-2)[&rate=5.831752678380757E-4]:1.754942852394E-1)[&rate=5.831752678380757E-4]:2.038533809581E-1)[&rate=5.831752678380757E-4]:7.478918513294E-1)[&rate=5.831752678380757E-4]:6.495012690911E-2)[&rate=5.831752678380757E-4]:4.466122543192E-1,(((144[&rate=5.831752678380757E-4]:1.677524019119E-1,(141[&rate=5.831752678380757E-4]:1.601616367889E-1,145[&rate=5.831752678380757E-4]:1.629013628165E-1)[&rate=5.831752678380757E-4]:1.033049115029E-2)[&rate=5.831752678380757E-4]:4.048903804817E-1,142[&rate=5.831752678380757E-4]:5.781222344485E-1)[&rate=5.831752678380757E-4]:7.465311767434E-1,((((((109[&rate=5.831752678380757E-4]:6.290496240464E-1,(108[&rate=5.831752678380757E-4]:5.281322783917E-1,((114[&rate=5.831752678380757E-4]:2.221273408455E-1,104[&rate=5.831752678380757E-4]:2.824013134483E-1)[&rate=5.831752678380757E-4]:1.653297919994E-1,107[&rate=5.831752678380757E-4]:4.477311054476E-1)[&rate=5.831752678380757E-4]:8.314089897137E-2)[&rate=5.831752678380757E-4]:7.899953743561E-2)[&rate=5.831752678380757E-4]:6.184787215012E-2,115[&rate=5.831752678380757E-4]:6.11445441402E-1)[&rate=5.831752678380757E-4]:1.576206907766E-2,(13[&rate=5.831752678380757E-4]:4.774570219842E-1,19[&rate=5.831752678380757E-4]:5.158131863678E-1)[&rate=5.831752678380757E-4]:2.319422693173E-1)[&rate=5.831752678380757E-4]:2.236210611384E-1,(116[&rate=5.831752678380757E-4]:7.526052687506E-1,((148[&rate=5.831752678380757E-4]:4.342763404333E-1,143[&rate=5.831752678380757E-4]:4.31536614406E-1)[&rate=5.831752678380757E-4]:3.08719943739E-1,(139[&rate=5.831752678380757E-4]:6.432475548274E-1,(111[&rate=5.831752678380757E-4]:1.856237297476E-1,106[&rate=5.831752678380757E-4]:1.691853735833E-1)[&rate=5.831752678380757E-4]:2.822813593264E-1)[&rate=5.831752678380757E-4]:3.134473594817E-1)[&rate=5.831752678380757E-4]:4.796514896196E-2)[&rate=5.831752678380757E-4]:9.822330286744E-2)[&rate=5.831752678380757E-4]:1.832498779899E-1,((((105[&rate=5.831752678380757E-4]:3.327247793353E-1,110[&rate=5.831752678380757E-4]:3.546425875544E-1)[&rate=5.831752678380757E-4]:2.073968947947E-1,113[&rate=5.831752678380757E-4]:5.675189344038E-1)[&rate=5.831752678380757E-4]:2.091314833567E-1,(17[&rate=5.831752678380757E-4]:4.993195924825E-1,14[&rate=5.831752678380757E-4]:4.609634280989E-1)[&rate=5.831752678380757E-4]:3.156869896616E-1)[&rate=5.831752678380757E-4]:1.046893747646E-2,(((4[&rate=5.831752678380757E-4]:1.126712728772E-1,30[&rate=5.831752678380757E-4]:2.852740126032E-1)[&rate=5.831752678380757E-4]:3.991777700561E-1,(112[&rate=5.831752678380757E-4]:4.940980958849E-1,9[&rate=5.831752678380757E-4]:4.858789178028E-1)[&rate=5.831752678380757E-4]:7.528519362357E-2)[&rate=5.831752678380757E-4]:5.52533066207E-2,117[&rate=5.831752678380757E-4]:6.273763221568E-1)[&rate=5.831752678380757E-4]:1.624827591078E-1)[&rate=5.831752678380757E-4]:3.291508751928E-1)[&rate=5.831752678380757E-4]:3.318667138185E-2,(102[&rate=5.831752678380757E-4]:6.64320419654E-2,((((20[&rate=5.831752678380757E-4]:3.73380573933E-1,25[&rate=5.831752678380757E-4]:3.925586561247E-1)[&rate=5.831752678380757E-4]:2.774346401786E-1,23[&rate=5.831752678380757E-4]:6.590343921936E-1)[&rate=5.831752678380757E-4]:7.485241809024E-2,(140[&rate=5.831752678380757E-4]:5.349647017593E-1,11[&rate=5.831752678380757E-4]:5.541427839511E-1)[&rate=5.831752678380757E-4]:9.481251948354E-2)[&rate=5.831752678380757E-4]:4.167665528289E-1,((24[&rate=5.831752678380757E-4]:6.985476582564E-1,(28[&rate=5.831752678380757E-4]:5.851370085003E-1,21[&rate=5.831752678380757E-4]:5.604794742539E-1)[&rate=5.831752678380757E-4]:1.188901018108E-1)[&rate=5.831752678380757E-4]:1.545661675687E-1,1[&rate=5.831752678380757E-4]:7.22919080169E-2)[&rate=5.831752678380757E-4]:3.084984413972E-1)[&rate=5.831752678380757E-4]:6.646361035943E-2)[&rate=5.831752678380757E-4]:9.052257106621E-3)[&rate=5.831752678380757E-4]:2.593769654097E-3)[&rate=5.831752678380757E-4]:8.069710917297E-2)[&rate=5.831752678380757E-4]:4.540915105436E-1)[&rate=5.831752678380757E-4]:5.761654647477E-1,((((26[&rate=5.831752678380757E-4]:5.807097116782E-1,(7[&rate=5.831752678380757E-4]:2.410826085592E-1,8[&rate=5.831752678380757E-4]:2.410826085592E-1)[&rate=5.831752678380757E-4]:2.327777880505E-1)[&rate=5.831752678380757E-4]:5.537409862497E-2,((22[&rate=5.831752678380757E-4]:4.175694940913E-1,27[&rate=5.831752678380757E-4]:4.340078502557E-1)[&rate=5.831752678380757E-4]:2.063841826332E-1,31[&rate=5.831752678380757E-4]:6.787481972726E-1)[&rate=5.831752678380757E-4]:1.171229469029E-3)[&rate=5.831752678380757E-4]:1.241747130614E-1,2[&rate=5.831752678380757E-4]:5.766968795289E-1)[&rate=5.831752678380757E-4]:1.577777099536E0,16[&rate=5.831752678380757E-4]:2.283241102353E0)[&rate=5.831752678380757E-4]:1.264036590584E-2)[&rate=5.831752678380757E-4]:1.024670422413E-1)[&rate=5.831752678380757E-4]:3.24889686852E-2,40[&rate=5.831752678380757E-4]:3.453445530681E-1)[&rate=5.831752678380757E-4]:8.075038589566E-2,((147[&rate=5.831752678380757E-4]:4.255049025038E-1,97[&rate=5.831752678380757E-4]:2.970896019572E-1)[&rate=5.831752678380757E-4]:5.54645095814E-3,146[&rate=5.831752678380757E-4]:4.938928835165E-1)[&rate=5.831752678380757E-4]:5.24206346822E-2)[&rate=5.831752678380757E-4]:2.344257185494E-1,((96[&rate=5.831752678380757E-4]:3.559753045446E-1,99[&rate=5.831752678380757E-4]:3.914944302274E-1)[&rate=5.831752678380757E-4]:2.333355103235E-1,(((100[&rate=5.831752678380757E-4]:1.238265241744E-1,94[&rate=5.831752678380757E-4]:1.238265241744E-1)[&rate=5.831752678380757E-4]:2.21501219692E-1,95[&rate=5.831752678380757E-4]:4.300271974185E-1)[&rate=5.831752678380757E-4]:1.282595864259E-1,98[&rate=5.831752678380757E-4]:5.473578220956E-1)[&rate=5.831752678380757E-4]:5.561419495807E-2)[&rate=5.831752678380757E-4]:1.859639410058E-1)[&rate=5.831752678380757E-4]:2.41545272946E-2,38[&rate=5.831752678380757E-4]:6.163691738787E-1)[&rate=5.831752678380757E-4]:7.077371084214E-1)[&rate=5.831752678380757E-4]:1.911302067067E-1,(34[&rate=5.831752678380757E-4]:2.373794779612E-2,((67[&rate=5.831752678380757E-4]:2.709012423407E-1,(122[&rate=5.831752678380757E-4]:2.333413207841E-1,(123[&rate=5.831752678380757E-4]:4.459329845703E-2,124[&rate=5.831752678380757E-4]:4.186105801991E-2)[&rate=5.831752678380757E-4]:1.887480223271E-1)[&rate=5.831752678380757E-4]:5.388324718973E-1)[&rate=5.831752678380757E-4]:1.667258999762E-1,((126[&rate=5.831752678380757E-4]:1.036991745958E0,(119[&rate=5.831752678380757E-4]:1.636567135499E0,((135[&rate=5.831752678380757E-4]:8.200067398156E-1,(138[&rate=5.831752678380757E-4]:3.574163025405E-1,136[&rate=5.831752678380757E-4]:2.259094532253E-1)[&rate=5.831752678380757E-4]:6.625904372751E-1)[&rate=5.831752678380757E-4]:4.22830664527E-1,120[&rate=5.831752678380757E-4]:1.494892198863E0)[&rate=5.831752678380757E-4]:4.578452567658E-2)[&rate=5.831752678380757E-4]:1.861271331035E-1)[&rate=5.831752678380757E-4]:4.241672347368E-1,66[&rate=5.831752678380757E-4]:2.139847910101E-1)[&rate=5.831752678380757E-4]:2.236423513068E-1)[&rate=5.831752678380757E-4]:4.491245041093E-1)[&rate=5.831752678380757E-4]:2.611939606515E-2)[&rate=5.831752678380757E-4]:3.193297047273E-2,33[&rate=5.831752678380757E-4]:6.535195816963E-2)[&rate=5.831752678380757E-4]:2.934574918133E-2,(((((((58[&rate=5.831752678380757E-4]:1.680500309616E-1,54[&rate=5.831752678380757E-4]:1.106729817812E-1)[&rate=5.831752678380757E-4]:4.897538583544E-2,59[&rate=5.831752678380757E-4]:1.978997337369E-1)[&rate=5.831752678380757E-4]:2.660013004816E-2,37[&rate=5.831752678380757E-4]:2.627512299053E-1)[&rate=5.831752678380757E-4]:1.812333959164E-2,57[&rate=5.831752678380757E-4]:2.453554438138E-1)[&rate=5.831752678380757E-4]:9.434955420342E-2,(55[&rate=5.831752678380757E-4]:3.173980600039E-1,56[&rate=5.831752678380757E-4]:3.173980600039E-1)[&rate=5.831752678380757E-4]:1.137797626457E-2)[&rate=5.831752678380757E-4]:2.80470544925E-1,68[&rate=5.831752678380757E-4]:5.682629746361E-1)[&rate=5.831752678380757E-4]:3.683988403826E-1,((((((81[&rate=5.831752678380757E-4]:2.090538492053E-1,80[&rate=5.831752678380757E-4]:2.090538492053E-1)[&rate=5.831752678380757E-4]:1.549974621504E-1,(73[&rate=5.831752678380757E-4]:3.93534106711E-1,77[&rate=5.831752678380757E-4]:3.880546546563E-1)[&rate=5.831752678380757E-4]:1.983227313778E-2)[&rate=5.831752678380757E-4]:1.537873801036E-1,(82[&rate=5.831752678380757E-4]:3.252440870555E-1,((79[&rate=5.831752678380757E-4]:2.21403012466E-1,71[&rate=5.831752678380757E-4]:1.94005752192E-1)[&rate=5.831752678380757E-4]:5.572006426596E-2,(72[&rate=5.831752678380757E-4]:1.045915651754E-1,78[&rate=5.831752678380757E-4]:1.265093733947E-1)[&rate=5.831752678380757E-4]:1.506137033372E-1)[&rate=5.831752678380757E-4]:3.990183224149E-2)[&rate=5.831752678380757E-4]:2.090329605681E-1)[&rate=5.831752678380757E-4]:1.670670660253E-1,(((70[&rate=5.831752678380757E-4]:3.01214340776E-1,74[&rate=5.831752678380757E-4]:3.395705051595E-1)[&rate=5.831752678380757E-4]:2.460346393466E-2,76[&rate=5.831752678380757E-4]:3.641739690942E-1)[&rate=5.831752678380757E-4]:2.784398746772E-1,75[&rate=5.831752678380757E-4]:6.426138437714E-1)[&rate=5.831752678380757E-4]:9.160698220629E-2)[&rate=5.831752678380757E-4]:8.767472955768E-1,(((((29[&rate=5.831752678380757E-4]:4.605718904501E-1,(5[&rate=5.831752678380757E-4]:2.449553383637E-1,12[&rate=5.831752678380757E-4]:2.833115027471E-1)[&rate=5.831752678380757E-4]:7.041107263445E-2)[&rate=5.831752678380757E-4]:3.655098627122E-1,103[&rate=5.831752678380757E-4]:5.932050408335E-1)[&rate=5.831752678380757E-4]:1.565080631002E0,(137[&rate=5.831752678380757E-4]:4.427360555885E-1,(134[&rate=5.831752678380757E-4]:2.799709115078E-1,133[&rate=5.831752678380757E-4]:3.10107897809E-1)[&rate=5.831752678380757E-4]:9.153226736849E-2)[&rate=5.831752678380757E-4]:8.662345477542E-1)[&rate=5.831752678380757E-4]:3.376864412091E-2,52[&rate=5.831752678380757E-4]:5.277605813958E-1)[&rate=5.831752678380757E-4]:3.424073456561E-1,53[&rate=5.831752678380757E-4]:8.619712057405E-1)[&rate=5.831752678380757E-4]:2.533857201881E-3)[&rate=5.831752678380757E-4]:1.437273587737E-1,125[&rate=5.831752678380757E-4]:7.978499080548E-1)[&rate=5.831752678380757E-4]:3.054785736306E-1)[&rate=5.831752678380757E-4]:5.852085848989E-1)[&rate=5.831752678380757E-4]:5.71099383869E-2,32[&rate=5.831752678380757E-4]:1.463281936831E-1);
tree STATE_50010000 [&joint=-20977.42199429583,lnP=-20977.42199429583] = [&R] (((33[&rate=5.947453864634571E-4]:1.640565191925E-2,(((((((65[&rate=5.947453864634571E-4]:2.248766170404E-1,(60[&rate=5.947453864634571E-4]:1.320788968124E-1,(62[&rate=5.947453864634571E-4]:1.179877253581E-1,64[&rate=5.947453864634571E-4]:7.68918349471E-2)[&rate=5.947453864634571E-4]:2.05871993372E-1)[&rate=5.947453864634571E-4]:9.279772022799E-2)[&rate=5.947453864634571E-4]:2.407532889425E-1,(61[&rate=5.947453864634571E-4]:1.726262153853E-1,63[&rate=5.947453864634571E-4]:1.315303249742E-1)[&rate=5.947453864634571E-4]:4.847845125154E-1)[&rate=5.947453864634571E-4]:9.924920172156E-1,((118[&rate=5.947453864634571E-4]:8.281700909103E-1,(69[&rate=5.947453864634571E-4]:6.666785215505E-1,(131[&rate=5.947453864634571E-4]:2.90492498682E-1,((132[&rate=5.947453864634571E-4]:4.233925253712E-2,129[&rate=5.947453864634571E-4]:3.959952650976E-2)[&rate=5.947453864634571E-4]:1.03805595762E-1,130[&rate=5.947453864634571E-4]:1.434051222718E-1)[&rate=5.947453864634571E-4]:1.443476503829E-1)[&rate=5.947453864634571E-4]:2.309805434162E-1)[&rate=5.947453864634571E-4]:1.724504734695E-1)[&rate=5.947453864634571E-4]:7.936208585722E-1,((45[&rate=5.947453864634571E-4]:4.83509959995E-1,(47[&rate=5.947453864634571E-4]:4.498288557914E-1,((((46[&rate=5.947453864634571E-4]:3.200842507194E-1,((42[&rate=5.947453864634571E-4]:9.199945136903E-2,48[&rate=5.947453864634571E-4]:1.302508174892E-1)[&rate=5.947453864634571E-4]:8.132062723171E-2,41[&rate=5.947453864634571E-4]:1.678555977265E-1)[&rate=5.947453864634571E-4]:9.758384424991E-2)[&rate=5.947453864634571E-4]:2.181525429367E-2,43[&rate=5.947453864634571E-4]:3.41899505013E-1)[&rate=5.947453864634571E-4]:9.343743302415E-2,(49[&rate=5.947453864634571E-4]:3.84902660137E-1,50[&rate=5.947453864634571E-4]:3.84902660137E-1)[&rate=5.947453864634571E-4]:1.764739265446E-2)[&rate=5.947453864634571E-4]:6.402712670656E-3,(51[&rate=5.947453864634571E-4]:3.476832291352E-1,44[&rate=5.947453864634571E-4]:3.695411526324E-1)[&rate=5.947453864634571E-4]:6.673401720119E-2)[&rate=5.947453864634571E-4]:8.08920508356E-3)[&rate=5.947453864634571E-4]:4.187782551496E-2)[&rate=5.947453864634571E-4]:1.655886495264E-1,128[&rate=5.947453864634571E-4]:1.422494821813E0)[&rate=5.947453864634571E-4]:5.957010027256E-2)[&rate=5.947453864634571E-4]:2.811179563378E-2)[&rate=5.947453864634571E-4]:3.011263497056E-2,(36[&rate=5.947453864634571E-4]:1.193391960661E-2,121[&rate=5.947453864634571E-4]:2.091385974401E0)[&rate=5.947453864634571E-4]:4.616365226106E-2)[&rate=5.947453864634571E-4]:6.873018070474E-3,127[&rate=5.947453864634571E-4]:2.585518535144E0)[&rate=5.947453864634571E-4]:2.805720233529E-2,35[&rate=5.947453864634571E-4]:4.645244980767E-2)[&rate=5.947453864634571E-4]:7.703150497741E-1,((97[&rate=5.947453864634571E-4]:5.394110757003E-1,((147[&rate=5.947453864634571E-4]:4.275628415487E-1,(((((101[&rate=5.947453864634571E-4]:7.16704435584E-1,(((18[&rate=5.947453864634571E-4]:6.124440963134E-1,(6[&rate=5.947453864634571E-4]:3.556194630423E-1,(10[&rate=5.947453864634571E-4]:2.955923668781E-1,15[&rate=5.947453864634571E-4]:3.339485312615E-1)[&rate=5.947453864634571E-4]:7.646545232865E-2)[&rate=5.947453864634571E-4]:1.93810934641E-1)[&rate=5.947453864634571E-4]:2.441112021477E-1,(3[&rate=5.947453864634571E-4]:4.284377241569E-1,(((((90[&rate=5.947453864634571E-4]:3.206989201031E-2,91[&rate=5.947453864634571E-4]:3.206989201031E-2)[&rate=5.947453864634571E-4]:5.711339338746E-2,92[&rate=5.947453864634571E-4]:8.918328539777E-2)[&rate=5.947453864634571E-4]:7.314818057924E-2,87[&rate=5.947453864634571E-4]:1.4863283584E-1)[&rate=5.947453864634571E-4]:5.978833607265E-2,(83[&rate=5.947453864634571E-4]:1.126902051392E-1,((93[&rate=5.947453864634571E-4]:1.209082676784E-1,86[&rate=5.947453864634571E-4]:1.072096375414E-1)[&rate=5.947453864634571E-4]:4.898934883608E-3,(84[&rate=5.947453864634571E-4]:3.76740862191E-2,85[&rate=5.947453864634571E-4]:3.76740862191E-2)[&rate=5.947453864634571E-4]:7.443448620592E-2)[&rate=5.947453864634571E-4]:5.816327141612E-4)[&rate=5.947453864634571E-4]:9.573096677346E-2)[&rate=5.947453864634571E-4]:6.366681975082E-3,(89[&rate=5.947453864634571E-4]:1.057543042943E-1,88[&rate=5.947453864634571E-4]:9.205567415727E-2)[&rate=5.947453864634571E-4]:1.227321797305E-1)[&rate=5.947453864634571E-4]:7.533758976663E-1)[&rate=5.947453864634571E-4]:3.130490811536E-1)[&rate=5.947453864634571E-4]:5.964127725429E-1,((((((13[&rate=5.947453864634571E-4]:4.546406653651E-1,19[&rate=5.947453864634571E-4]:4.929968297488E-1)[&rate=5.947453864634571E-4]:1.829336490824E-1,115[&rate=5.947453864634571E-4]:5.553825336256E-1)[&rate=5.947453864634571E-4]:7.308784425867E-2,(109[&rate=5.947453864634571E-4]:5.227029694968E-1,((107[&rate=5.947453864634571E-4]:1.055850780534E-1,108[&rate=5.947453864634571E-4]:1.028453520261E-1)[&rate=5.947453864634571E-4]:1.601928876415E-1,(114[&rate=5.947453864634571E-4]:1.332387357413E-2,104[&rate=5.947453864634571E-4]:7.35978461769E-2)[&rate=5.947453864634571E-4]:1.92180119518E-1)[&rate=5.947453864634571E-4]:2.377469216101E-1)[&rate=5.947453864634571E-4]:1.85219463182E-1)[&rate=5.947453864634571E-4]:3.184515207677E-1,(((106[&rate=5.947453864634571E-4]:5.8280013342E-2,(111[&rate=5.947453864634571E-4]:5.974581489855E-2,139[&rate=5.947453864634571E-4]:2.350882806519E-1)[&rate=5.947453864634571E-4]:1.497255460782E-2)[&rate=5.947453864634571E-4]:3.855697365922E-1,116[&rate=5.947453864634571E-4]:3.835757773315E-1)[&rate=5.947453864634571E-4]:2.216974369395E-1,(148[&rate=5.947453864634571E-4]:4.025441050741E-1,143[&rate=5.947453864634571E-4]:3.998043790468E-1)[&rate=5.947453864634571E-4]:2.410852735805E-1)[&rate=5.947453864634571E-4]:3.41648684381E-1)[&rate=5.947453864634571E-4]:9.884099135044E-2,(((((4[&rate=5.947453864634571E-4]:1.028426903509E-1,30[&rate=5.947453864634571E-4]:2.754454300769E-1)[&rate=5.947453864634571E-4]:3.673338260839E-1,112[&rate=5.947453864634571E-4]:5.277107630099E-1)[&rate=5.947453864634571E-4]:7.945424059163E-2,9[&rate=5.947453864634571E-4]:5.989458255195E-1)[&rate=5.947453864634571E-4]:1.514398708521E-1,(17[&rate=5.947453864634571E-4]:5.514317183035E-1,14[&rate=5.947453864634571E-4]:5.130755539198E-1)[&rate=5.947453864634571E-4]:2.455293205338E-1)[&rate=5.947453864634571E-4]:2.163415001604E-2,(117[&rate=5.947453864634571E-4]:6.373214634486E-1,((113[&rate=5.947453864634571E-4]:5.399786987848E-1,105[&rate=5.947453864634571E-4]:5.12581438511E-1)[&rate=5.947453864634571E-4]:2.585630289083E-2,110[&rate=5.947453864634571E-4]:5.603555496209E-1)[&rate=5.947453864634571E-4]:6.874673574544E-2)[&rate=5.947453864634571E-4]:1.456572870486E-1)[&rate=5.947453864634571E-4]:3.477156463546E-1)[&rate=5.947453864634571E-4]:1.302402886066E-1,((102[&rate=5.947453864634571E-4]:1.291618178246E-2,(((140[&rate=5.947453864634571E-4]:5.803309839947E-1,((20[&rate=5.947453864634571E-4]:3.860647332655E-1,25[&rate=5.947453864634571E-4]:4.052428154572E-1)[&rate=5.947453864634571E-4]:1.43298353353E-1,23[&rate=5.947453864634571E-4]:5.375822647005E-1)[&rate=5.947453864634571E-4]:1.468583083351E-1)[&rate=5.947453864634571E-4]:1.087158357313E-2,11[&rate=5.947453864634571E-4]:6.103806497595E-1)[&rate=5.947453864634571E-4]:3.500424626824E-1,(24[&rate=5.947453864634571E-4]:9.041924468211E-1,(1[&rate=5.947453864634571E-4]:3.187984522856E-2,(28[&rate=5.947453864634571E-4]:4.695352605906E-1,21[&rate=5.947453864634571E-4]:4.448777263441E-1)[&rate=5.947453864634571E-4]:3.486459545009E-1)[&rate=5.947453864634571E-4]:9.149068378435E-2)[&rate=5.947453864634571E-4]:1.521210765796E-1)[&rate=5.947453864634571E-4]:1.182464939981E-1)[&rate=5.947453864634571E-4]:6.059395031303E-2,((144[&rate=5.947453864634571E-4]:2.695068899286E-1,(141[&rate=5.947453864634571E-4]:2.047934925193E-1,145[&rate=5.947453864634571E-4]:2.075332185469E-1)[&rate=5.947453864634571E-4]:6.745312343661E-2)[&rate=5.947453864634571E-4]:1.289231730438E-1,142[&rate=5.947453864634571E-4]:4.039095150274E-1)[&rate=5.947453864634571E-4]:9.161759595339E-1)[&rate=5.947453864634571E-4]:1.107122245958E-1)[&rate=5.947453864634571E-4]:1.564169471895E-1)[&rate=5.947453864634571E-4]:3.815445837582E-1)[&rate=5.947453864634571E-4]:5.438308871549E-1,(((26[&rate=5.947453864634571E-4]:6.291942074191E-1,(7[&rate=5.947453864634571E-4]:7.589254773686E-2,8[&rate=5.947453864634571E-4]:7.589254773686E-2)[&rate=5.947453864634571E-4]:4.464523446137E-1)[&rate=5.947453864634571E-4]:1.187971261092E-1,(31[&rate=5.947453864634571E-4]:6.137619821841E-1,(22[&rate=5.947453864634571E-4]:2.221951351597E-1,27[&rate=5.947453864634571E-4]:2.386334913241E-1)[&rate=5.947453864634571E-4]:3.367723264763E-1)[&rate=5.947453864634571E-4]:1.780649677826E-1)[&rate=5.947453864634571E-4]:1.857148219981E-1,2[&rate=5.947453864634571E-4]:7.501445116907E-1)[&rate=5.947453864634571E-4]:1.493952454884E0)[&rate=5.947453864634571E-4]:3.211701222947E-2,40[&rate=5.947453864634571E-4]:3.194881759746E-1)[&rate=5.947453864634571E-4]:1.160908655262E-2,(39[&rate=5.947453864634571E-4]:2.365158335692E-1,146[&rate=5.947453864634571E-4]:3.567344128041E-1)[&rate=5.947453864634571E-4]:9.45814289581E-2)[&rate=5.947453864634571E-4]:4.262173338869E-4,16[&rate=5.947453864634571E-4]:2.417016405978E0)[&rate=5.947453864634571E-4]:3.866231250723E-2)[&rate=5.947453864634571E-4]:2.199575366551E-1,(((100[&rate=5.947453864634571E-4]:1.523817824228E-1,94[&rate=5.947453864634571E-4]:1.523817824228E-1)[&rate=5.947453864634571E-4]:2.153125605052E-1,95[&rate=5.947453864634571E-4]:4.5239379648E-1)[&rate=5.947453864634571E-4]:2.203741801084E-1,(98[&rate=5.947453864634571E-4]:4.515176568038E-1,(96[&rate=5.947453864634571E-4]:2.885134042593E-1,99[&rate=5.947453864634571E-4]:3.240325299422E-1)[&rate=5.947453864634571E-4]:1.493430503588E-1)[&rate=5.947453864634571E-4]:2.10321358036E-1)[&rate=5.947453864634571E-4]:5.671961472997E-2)[&rate=5.947453864634571E-4]:2.030599804309E-2)[&rate=5.947453864634571E-4]:1.687640986842E-1,38[&rate=5.947453864634571E-4]:7.109074148217E-1)[&rate=5.947453864634571E-4]:7.082255312756E-1)[&rate=5.947453864634571E-4]:7.909020713189E-2)[&rate=5.947453864634571E-4]:7.086654296258E-2,(32[&rate=5.947453864634571E-4]:1.356307988301E-2,((((56[&rate=5.947453864634571E-4]:4.367256222368E-1,(((59[&rate=5.947453864634571E-4]:1.752737041517E-1,((37[&rate=5.947453864634571E-4]:1.270788501093E-1,54[&rate=5.947453864634571E-4]:5.057611786888E-2)[&rate=5.947453864634571E-4]:1.036578733804E-2,58[&rate=5.947453864634571E-4]:1.183189543873E-1)[&rate=5.947453864634571E-4]:7.608043282454E-2)[&rate=5.947453864634571E-4]:1.6432010957E-2,57[&rate=5.947453864634571E-4]:1.944379555458E-1)[&rate=5.947453864634571E-4]:1.661533893866E-1,55[&rate=5.947453864634571E-4]:3.496623831837E-1)[&rate=5.947453864634571E-4]:8.706323905313E-2)[&rate=5.947453864634571E-4]:9.726584763009E-2,68[&rate=5.947453864634571E-4]:4.930078633095E-1)[&rate=5.947453864634571E-4]:5.242454580199E-1,(((((((((72[&rate=5.947453864634571E-4]:7.898869740322E-3,78[&rate=5.947453864634571E-4]:2.981667795964E-2)[&rate=5.947453864634571E-4]:3.292703465662E-1,79[&rate=5.947453864634571E-4]:3.590870245258E-1)[&rate=5.947453864634571E-4]:2.901088198808E-2,82[&rate=5.947453864634571E-4]:3.96317084596E-1)[&rate=5.947453864634571E-4]:5.079459001369E-2,((71[&rate=5.947453864634571E-4]:2.528005337279E-1,((81[&rate=5.947453864634571E-4]:1.478208140045E-2,80[&rate=5.947453864634571E-4]:1.478208140045E-2)[&rate=5.947453864634571E-4]:1.866062267832E-1,73[&rate=5.947453864634571E-4]:2.507033766768E-1)[&rate=5.947453864634571E-4]:7.059030773598E-2)[&rate=5.947453864634571E-4]:1.084192293204E-1,77[&rate=5.947453864634571E-4]:4.242334616784E-1)[&rate=5.947453864634571E-4]:5.027547320527E-2)[&rate=5.947453864634571E-4]:5.276919076143E-1,((74[&rate=5.947453864634571E-4]:6.435649229844E-1,(76[&rate=5.947453864634571E-4]:6.362370044353E-1,70[&rate=5.947453864634571E-4]:5.978808400518E-1)[&rate=5.947453864634571E-4]:7.327918549098E-3)[&rate=5.947453864634571E-4]:2.96826424223E-2,75[&rate=5.947453864634571E-4]:6.732475654067E-1)[&rate=5.947453864634571E-4]:3.344327291461E-1)[&rate=5.947453864634571E-4]:2.024162050749E-1,(133[&rate=5.947453864634571E-4]:7.283817952353E-1,(134[&rate=5.947453864634571E-4]:4.916620317615E-1,137[&rate=5.947453864634571E-4]:5.628949084737E-1)[&rate=5.947453864634571E-4]:2.065827771726E-1)[&rate=5.947453864634571E-4]:5.173311427484E-1)[&rate=5.947453864634571E-4]:3.425620743903E-2,(52[&rate=5.947453864634571E-4]:2.694977100284E-1,((29[&rate=5.947453864634571E-4]:7.340022529973E-1,(5[&rate=5.947453864634571E-4]:2.532591835873E-1,12[&rate=5.947453864634571E-4]:2.916153479707E-1)[&rate=5.947453864634571E-4]:3.35537589958E-1)[&rate=5.947453864634571E-4]:8.061769271095E-2,103[&rate=5.947453864634571E-4]:5.817432333794E-1)[&rate=5.947453864634571E-4]:1.35204821121E0)[&rate=5.947453864634571E-4]:2.365886597376E-1)[&rate=5.947453864634571E-4]:5.136997749365E-2,53[&rate=5.947453864634571E-4]:5.492596259482E-1)[&rate=5.947453864634571E-4]:3.463390106131E-1,125[&rate=5.947453864634571E-4]:6.852161229001E-1)[&rate=5.947453864634571E-4]:4.98703865096E-1)[&rate=5.947453864634571E-4]:4.265786016458E-1,(((126[&rate=5.947453864634571E-4]:9.165300483728E-1,((120[&rate=5.947453864634571E-4]:5.078644996324E-1,119[&rate=5.947453864634571E-4]:6.037549105913E-1)[&rate=5.947453864634571E-4]:1.097496209804E0,(135[&rate=5.947453864634571E-4]:2.558902810503E-1,(138[&rate=5.947453864634571E-4]:1.637124365802E-1,136[&rate=5.947453864634571E-4]:3.220558726497E-2)[&rate=5.947453864634571E-4]:2.921778444701E-1)[&rate=5.947453864634571E-4]:1.097415633866E0)[&rate=5.947453864634571E-4]:9.814506209667E-4)[&rate=5.947453864634571E-4]:8.13507655271E-1,66[&rate=5.947453864634571E-4]:4.828635139588E-1)[&rate=5.947453864634571E-4]:1.742827395695E-1,(67[&rate=5.947453864634571E-4]:3.651108843686E-1,(122[&rate=5.947453864634571E-4]:2.787924716225E-1,(123[&rate=5.947453864634571E-4]:7.57873673903E-2,124[&rate=5.947453864634571E-4]:7.305512695317E-2)[&rate=5.947453864634571E-4]:2.030051042322E-1)[&rate=5.947453864634571E-4]:5.875909630868E-1)[&rate=5.947453864634571E-4]:2.920353691598E-1)[&rate=5.947453864634571E-4]:2.389650316745E-1)[&rate=5.947453864634571E-4]:2.38330152926E-3)[&rate=5.947453864634571E-4]:6.82296629441E-2)[&rate=5.947453864634571E-4]:6.764139143349E-2,34[&rate=5.947453864634571E-4]:1.713519424797E-1);
tree STATE_50020000 [&joint=-20973.681518478963,lnP=-20973.681518478963] = [&R] (33[&rate=5.754378409671176E-4]:1.191951885731E-1,((((67[&rate=5.754378409671176E-4]:3.108617628486E-1,((123[&rate=5.754378409671176E-4]:1.106232074528E-2,124[&rate=5.754378409671176E-4]:8.33008030815E-3)[&rate=5.754378409671176E-4]:3.929364502924E-1,122[&rate=5.754378409671176E-4]:4.039987710377E-1)[&rate=5.754378409671176E-4]:4.081355421516E-1)[&rate=5.754378409671176E-4]:2.018729361946E-1,(66[&rate=5.754378409671176E-4]:9.555497263347E-2,(126[&rate=5.754378409671176E-4]:6.767002357289E-1,((120[&rate=5.754378409671176E-4]:8.654282154207E-1,119[&rate=5.754378409671176E-4]:9.613186263796E-1)[&rate=5.754378409671176E-4]:1.771257625214E-1,(135[&rate=5.754378409671176E-4]:5.418868882711E-1,(138[&rate=5.754378409671176E-4]:2.202554404097E-1,136[&rate=5.754378409671176E-4]:8.874859109453E-2)[&rate=5.754378409671176E-4]:5.216314478614E-1)[&rate=5.754378409671176E-4]:2.486122951505E-1)[&rate=5.754378409671176E-4]:3.239583694717E-1)[&rate=5.754378409671176E-4]:6.660289265896E-1)[&rate=5.754378409671176E-4]:4.171797264098E-1)[&rate=5.754378409671176E-4]:4.479735456041E-1,34[&rate=5.754378409671176E-4]:9.769454601729E-2)[&rate=5.754378409671176E-4]:1.455237500338E-2,(((((55[&rate=5.754378409671176E-4]:1.736658338411E-1,56[&rate=5.754378409671176E-4]:1.736658338411E-1)[&rate=5.754378409671176E-4]:8.164483524285E-2,(((58[&rate=5.754378409671176E-4]:9.005324937326E-2,57[&rate=5.754378409671176E-4]:7.365980675027E-2)[&rate=5.754378409671176E-4]:8.074559399257E-2,(54[&rate=5.754378409671176E-4]:7.828403739405E-2,37[&rate=5.754378409671176E-4]:1.547867696345E-1)[&rate=5.754378409671176E-4]:3.513775679144E-2)[&rate=5.754378409671176E-4]:2.17982064246E-2,59[&rate=5.754378409671176E-4]:1.734713667303E-1)[&rate=5.754378409671176E-4]:9.003602366528E-2)[&rate=5.754378409671176E-4]:4.392792890197E-1,68[&rate=5.754378409671176E-4]:6.536063515463E-1)[&rate=5.754378409671176E-4]:4.404040264848E-1,((((((77[&rate=5.754378409671176E-4]:4.665502703572E-1,(71[&rate=5.754378409671176E-4]:2.746906398916E-1,73[&rate=5.754378409671176E-4]:3.431837905764E-1)[&rate=5.754378409671176E-4]:1.288459318355E-1)[&rate=5.754378409671176E-4]:7.264096583235E-2,(81[&rate=5.754378409671176E-4]:1.235502228044E-2,80[&rate=5.754378409671176E-4]:1.235502228044E-2)[&rate=5.754378409671176E-4]:4.830005974707E-1)[&rate=5.754378409671176E-4]:4.951602819097E-2,((79[&rate=5.754378409671176E-4]:2.91025320422E-1,(78[&rate=5.754378409671176E-4]:1.387709909384E-1,72[&rate=5.754378409671176E-4]:1.168531827191E-1)[&rate=5.754378409671176E-4]:1.522543294836E-1)[&rate=5.754378409671176E-4]:6.722264640557E-2,82[&rate=5.754378409671176E-4]:3.664671449097E-1)[&rate=5.754378409671176E-4]:1.948428591968E-1)[&rate=5.754378409671176E-4]:3.059805299779E-1,((76[&rate=5.754378409671176E-4]:5.372851788688E-1,(74[&rate=5.754378409671176E-4]:5.233440280439E-1,70[&rate=5.754378409671176E-4]:4.849878636605E-1)[&rate=5.754378409671176E-4]:1.394115082482E-2)[&rate=5.754378409671176E-4]:2.395466183847E-1,75[&rate=5.754378409671176E-4]:7.768317972535E-1)[&rate=5.754378409671176E-4]:1.233354491597E-1)[&rate=5.754378409671176E-4]:6.322751126259E-1,(53[&rate=5.754378409671176E-4]:5.598122856254E-1,(52[&rate=5.754378409671176E-4]:5.184606606369E-1,((137[&rate=5.754378409671176E-4]:5.941430635508E-1,(134[&rate=5.754378409671176E-4]:5.062217369001E-1,133[&rate=5.754378409671176E-4]:5.363587232012E-1)[&rate=5.754378409671176E-4]:1.668844993855E-2)[&rate=5.754378409671176E-4]:7.038669647312E-1,((29[&rate=5.754378409671176E-4]:4.280914715259E-1,(5[&rate=5.754378409671176E-4]:1.754250125962E-1,12[&rate=5.754378409671176E-4]:2.137811769796E-1)[&rate=5.754378409671176E-4]:1.074609794777E-1)[&rate=5.754378409671176E-4]:4.644495968885E-1,103[&rate=5.754378409671176E-4]:6.596643560856E-1)[&rate=5.754378409671176E-4]:1.48766074069E0)[&rate=5.754378409671176E-4]:3.542929842276E-2)[&rate=5.754378409671176E-4]:4.954834629983E-2)[&rate=5.754378409671176E-4]:2.261670148016E-1)[&rate=5.754378409671176E-4]:4.344342186054E-1,125[&rate=5.754378409671176E-4]:1.010031005371E0)[&rate=5.754378409671176E-4]:2.506460393266E-1)[&rate=5.754378409671176E-4]:3.631971105029E-1,(((36[&rate=5.754378409671176E-4]:6.616451274478E-1,(((121[&rate=5.754378409671176E-4]:1.692694444742E0,127[&rate=5.754378409671176E-4]:2.133790335153E0)[&rate=5.754378409671176E-4]:4.668347236405E-1,35[&rate=5.754378409671176E-4]:3.350177112237E-2)[&rate=5.754378409671176E-4]:2.088620681021E-1,((45[&rate=5.754378409671176E-4]:6.038426157827E-1,(((((42[&rate=5.754378409671176E-4]:1.588641163628E-1,41[&rate=5.754378409671176E-4]:1.533996354885E-1)[&rate=5.754378409671176E-4]:6.439607116165E-2,48[&rate=5.754378409671176E-4]:2.615115536446E-1)[&rate=5.754378409671176E-4]:4.857354543769E-2,43[&rate=5.754378409671176E-4]:3.210140608308E-1)[&rate=5.754378409671176E-4]:1.873572265738E-2,46[&rate=5.754378409671176E-4]:3.397497834882E-1)[&rate=5.754378409671176E-4]:2.37451695981E-1,(((44[&rate=5.754378409671176E-4]:8.650446695232E-3,47[&rate=5.754378409671176E-4]:1.411492756948E-2)[&rate=5.754378409671176E-4]:2.617897001435E-1,51[&rate=5.754378409671176E-4]:2.485822233415E-1)[&rate=5.754378409671176E-4]:2.878749706017E-1,(49[&rate=5.754378409671176E-4]:4.372013854176E-1,50[&rate=5.754378409671176E-4]:4.372013854176E-1)[&rate=5.754378409671176E-4]:9.379132765126E-2)[&rate=5.754378409671176E-4]:1.342188115452E-2)[&rate=5.754378409671176E-4]:3.483785762486E-2)[&rate=5.754378409671176E-4]:2.083179496623E-1,((69[&rate=5.754378409671176E-4]:7.884230083826E-1,(118[&rate=5.754378409671176E-4]:6.833733915588E-1,(((131[&rate=5.754378409671176E-4]:1.767534425033E-1,130[&rate=5.754378409671176E-4]:1.74013716476E-1)[&rate=5.754378409671176E-4]:1.281010516843E-2,129[&rate=5.754378409671176E-4]:1.868238216444E-1)[&rate=5.754378409671176E-4]:1.279462131626E-1,132[&rate=5.754378409671176E-4]:3.175097608343E-1)[&rate=5.754378409671176E-4]:2.316170553819E-1)[&rate=5.754378409671176E-4]:9.409071271416E-2)[&rate=5.754378409671176E-4]:5.795001980923E-1,(((((62[&rate=5.754378409671176E-4]:2.650986266313E-1,64[&rate=5.754378409671176E-4]:2.240027362203E-1)[&rate=5.754378409671176E-4]:1.572778267923E-1,65[&rate=5.754378409671176E-4]:2.305956315059E-1)[&rate=5.754378409671176E-4]:1.077905960705E-1,60[&rate=5.754378409671176E-4]:3.383862275764E-1)[&rate=5.754378409671176E-4]:2.902537782022E-1,(61[&rate=5.754378409671176E-4]:2.657733470557E-1,63[&rate=5.754378409671176E-4]:2.246774566447E-1)[&rate=5.754378409671176E-4]:5.546474806406E-1)[&rate=5.754378409671176E-4]:4.136862558009E-1,128[&rate=5.754378409671176E-4]:1.0943810561E0)[&rate=5.754378409671176E-4]:1.22857218868E-1)[&rate=5.754378409671176E-4]:3.683185027683E-1)[&rate=5.754378409671176E-4]:1.85574184776E-1)[&rate=5.754378409671176E-4]:3.727059457575E-1)[&rate=5.754378409671176E-4]:1.121346016038E-1,((40[&rate=5.754378409671176E-4]:8.30198353592E-1,(((((39[&rate=5.754378409671176E-4]:5.632467112105E-1,(16[&rate=5.754378409671176E-4]:2.636556660968E0,((101[&rate=5.754378409671176E-4]:7.59352963435E-1,(((((((((93[&rate=5.754378409671176E-4]:6.06104471991E-2,85[&rate=5.754378409671176E-4]:4.691181706208E-2)[&rate=5.754378409671176E-4]:2.53340078588E-2,84[&rate=5.754378409671176E-4]:7.224582492088E-2)[&rate=5.754378409671176E-4]:8.581343533931E-2,(83[&rate=5.754378409671176E-4]:1.102523870824E-1,86[&rate=5.754378409671176E-4]:1.102523870824E-1)[&rate=5.754378409671176E-4]:4.780687317783E-2)[&rate=5.754378409671176E-4]:6.079020807816E-2,((90[&rate=5.754378409671176E-4]:8.324404539173E-2,91[&rate=5.754378409671176E-4]:8.324404539173E-2)[&rate=5.754378409671176E-4]:7.157801899265E-2,92[&rate=5.754378409671176E-4]:1.548220643844E-1)[&rate=5.754378409671176E-4]:7.772603409098E-2)[&rate=5.754378409671176E-4]:8.570222483653E-2,87[&rate=5.754378409671176E-4]:3.045516931749E-1)[&rate=5.754378409671176E-4]:2.329701885438E-2,(89[&rate=5.754378409671176E-4]:5.861667807399E-2,88[&rate=5.754378409671176E-4]:4.491804793698E-2)[&rate=5.754378409671176E-4]:2.829306640923E-1)[&rate=5.754378409671176E-4]:7.712063564833E-1,3[&rate=5.754378409671176E-4]:5.593290411155E-1)[&rate=5.754378409671176E-4]:3.295164506239E-1,((10[&rate=5.754378409671176E-4]:2.751358527603E-1,15[&rate=5.754378409671176E-4]:3.134920171438E-1)[&rate=5.754378409671176E-4]:4.85885756193E-1,(6[&rate=5.754378409671176E-4]:3.045623500949E-1,18[&rate=5.754378409671176E-4]:3.675760487251E-1)[&rate=5.754378409671176E-4]:4.40020902694E-1)[&rate=5.754378409671176E-4]:1.963170334708E-1)[&rate=5.754378409671176E-4]:4.90254070107E-1,(((24[&rate=5.754378409671176E-4]:9.731597758104E-1,(1[&rate=5.754378409671176E-4]:1.060458888852E-1,(28[&rate=5.754378409671176E-4]:6.575249124425E-1,21[&rate=5.754378409671176E-4]:6.328673781961E-1)[&rate=5.754378409671176E-4]:2.348223463056E-1)[&rate=5.754378409671176E-4]:8.629196911694E-2)[&rate=5.754378409671176E-4]:2.672283688519E-1,(((140[&rate=5.754378409671176E-4]:4.235232559896E-1,11[&rate=5.754378409671176E-4]:4.427013381813E-1)[&rate=5.754378409671176E-4]:9.830106296499E-2,((20[&rate=5.754378409671176E-4]:2.880179205765E-1,25[&rate=5.754378409671176E-4]:3.071960027682E-1)[&rate=5.754378409671176E-4]:1.683465260592E-1,23[&rate=5.754378409671176E-4]:4.645836247178E-1)[&rate=5.754378409671176E-4]:1.613502832777E-1)[&rate=5.754378409671176E-4]:5.696533578439E-1,102[&rate=5.754378409671176E-4]:4.490233433272E-2)[&rate=5.754378409671176E-4]:3.384197471322E-2)[&rate=5.754378409671176E-4]:1.553680123233E-1,(((144[&rate=5.754378409671176E-4]:5.935633922776E-2,(145[&rate=5.754378409671176E-4]:3.773174389709E-2,141[&rate=5.754378409671176E-4]:3.499201786951E-2)[&rate=5.754378409671176E-4]:2.71040473856E-2)[&rate=5.754378409671176E-4]:7.109118780031E-2,142[&rate=5.754378409671176E-4]:1.35926979083E-1)[&rate=5.754378409671176E-4]:1.179456844421E0,(((((13[&rate=5.754378409671176E-4]:5.42502233372E-1,19[&rate=5.754378409671176E-4]:5.808583977557E-1)[&rate=5.754378409671176E-4]:1.276248112728E-1,115[&rate=5.754378409671176E-4]:5.87935263823E-1)[&rate=5.754378409671176E-4]:4.069485854097E-2,((109[&rate=5.754378409671176E-4]:3.824514848876E-1,107[&rate=5.754378409671176E-4]:3.632734026958E-1)[&rate=5.754378409671176E-4]:5.773934326268E-2,(108[&rate=5.754378409671176E-4]:3.171091631236E-1,(114[&rate=5.754378409671176E-4]:6.818244416216E-2,104[&rate=5.754378409671176E-4]:1.284564167649E-1)[&rate=5.754378409671176E-4]:1.913924723861E-1)[&rate=5.754378409671176E-4]:1.011638568075E-1)[&rate=5.754378409671176E-4]:2.678913490082E-1)[&rate=5.754378409671176E-4]:8.317968305504E-2,((148[&rate=5.754378409671176E-4]:2.566276069227E-1,143[&rate=5.754378409671176E-4]:2.538878808954E-1)[&rate=5.754378409671176E-4]:3.211165943795E-1,(116[&rate=5.754378409671176E-4]:5.269660363811E-1,(139[&rate=5.754378409671176E-4]:3.779520596679E-1,(111[&rate=5.754378409671176E-4]:9.983403228253E-2,106[&rate=5.754378409671176E-4]:8.339567611815E-2)[&rate=5.754378409671176E-4]:1.02775561632E-1)[&rate=5.754378409671176E-4]:4.010687712338E-1)[&rate=5.754378409671176E-4]:1.242200053747E-2)[&rate=5.754378409671176E-4]:1.724217685004E-1)[&rate=5.754378409671176E-4]:1.553878320496E-1,((110[&rate=5.754378409671176E-4]:7.078536316789E-1,105[&rate=5.754378409671176E-4]:6.859358234598E-1)[&rate=5.754378409671176E-4]:1.086975780514E-1,(((17[&rate=5.754378409671176E-4]:2.100160126507E-1,14[&rate=5.754378409671176E-4]:1.71659848267E-1)[&rate=5.754378409671176E-4]:4.189508777465E-1,112[&rate=5.754378409671176E-4]:5.906107260134E-1)[&rate=5.754378409671176E-4]:6.040012227932E-2,((9[&rate=5.754378409671176E-4]:5.513186843483E-1,((4[&rate=5.754378409671176E-4]:1.740829401737E-1,30[&rate=5.754378409671176E-4]:3.466856798997E-1)[&rate=5.754378409671176E-4]:2.498120614672E-1,117[&rate=5.754378409671176E-4]:4.841689742437E-1)[&rate=5.754378409671176E-4]:7.810861421431E-2)[&rate=5.754378409671176E-4]:3.478750164349E-2,113[&rate=5.754378409671176E-4]:5.943253640739E-1)[&rate=5.754378409671176E-4]:5.668548421889E-2)[&rate=5.754378409671176E-4]:1.710198134923E-1)[&rate=5.754378409671176E-4]:1.273587565054E-1)[&rate=5.754378409671176E-4]:1.933916654876E-1)[&rate=5.754378409671176E-4]:1.653038403307E-1)[&rate=5.754378409671176E-4]:1.477269665044E-1)[&rate=5.754378409671176E-4]:3.829931276163E-1)[&rate=5.754378409671176E-4]:4.680055177198E-1,(((22[&rate=5.754378409671176E-4]:4.365520230945E-1,27[&rate=5.754378409671176E-4]:4.529903792589E-1)[&rate=5.754378409671176E-4]:2.73189300786E-1,((26[&rate=5.754378409671176E-4]:5.233523984527E-1,(7[&rate=5.754378409671176E-4]:2.096702258155E-1,8[&rate=5.754378409671176E-4]:2.096702258155E-1)[&rate=5.754378409671176E-4]:2.068328575686E-1)[&rate=5.754378409671176E-4]:1.171808908621E-1,31[&rate=5.754378409671176E-4]:6.843689057532E-1)[&rate=5.754378409671176E-4]:8.01669386753E-2)[&rate=5.754378409671176E-4]:4.03420929695E-1,2[&rate=5.754378409671176E-4]:9.405595138494E-1)[&rate=5.754378409671176E-4]:1.270360611141E0)[&rate=5.754378409671176E-4]:2.9686941269E-1)[&rate=5.754378409671176E-4]:1.218297635961E-2)[&rate=5.754378409671176E-4]:2.530863425412E-2,147[&rate=5.754378409671176E-4]:6.45932394645E-1)[&rate=5.754378409671176E-4]:1.180705873765E-1,97[&rate=5.754378409671176E-4]:6.355876814749E-1)[&rate=5.754378409671176E-4]:8.207978818115E-3,146[&rate=5.754378409671176E-4]:8.350524908941E-1)[&rate=5.754378409671176E-4]:1.095828869155E-1,(((96[&rate=5.754378409671176E-4]:5.082352306942E-1,99[&rate=5.754378409671176E-4]:5.43754356377E-1)[&rate=5.754378409671176E-4]:2.40633601805E-1,98[&rate=5.754378409671176E-4]:7.625300346848E-1)[&rate=5.754378409671176E-4]:1.511125106642E-2,((100[&rate=5.754378409671176E-4]:2.983864426395E-1,94[&rate=5.754378409671176E-4]:2.983864426395E-1)[&rate=5.754378409671176E-4]:5.669665993801E-2,95[&rate=5.754378409671176E-4]:4.397825561296E-1)[&rate=5.754378409671176E-4]:3.487876913704E-1)[&rate=5.754378409671176E-4]:1.751908133698E-1)[&rate=5.754378409671176E-4]:5.781555017275E-3)[&rate=5.754378409671176E-4]:1.371600261168E-1,38[&rate=5.754378409671176E-4]:8.990523687798E-1)[&rate=5.754378409671176E-4]:4.305174643216E-1)[&rate=5.754378409671176E-4]:1.7070059151E-1,32[&rate=5.754378409671176E-4]:1.297347124665E-2)[&rate=5.754378409671176E-4]:1.158187266589E-2)[&rate=5.754378409671176E-4]:6.577376888904E-2)[&rate=5.754378409671176E-4]:2.338662371682E-2);
tree STATE_50030000 [&joint=-20977.827158561915,lnP=-20977.827158561915] = [&R] ((33[&rate=5.785376947313954E-4]:8.08586708812E-2,32[&rate=5.785376947313954E-4]:7.537921882648E-2)[&rate=5.785376947313954E-4]:4.000167976084E-3,(34[&rate=5.785376947313954E-4]:2.894880217388E-2,(((((((56[&rate=5.785376947313954E-4]:1.942448362955E-1,55[&rate=5.785376947313954E-4]:1.942448362955E-1)[&rate=5.785376947313954E-4]:1.650358860715E-2,((37[&rate=5.785376947313954E-4]:2.039776089945E-1,57[&rate=5.785376947313954E-4]:1.684584833114E-1)[&rate=5.785376947313954E-4]:5.205982462508E-2,(54[&rate=5.785376947313954E-4]:1.603696467333E-1,58[&rate=5.785376947313954E-4]:2.177466959136E-1)[&rate=5.785376947313954E-4]:1.91650546458E-2)[&rate=5.785376947313954E-4]:1.159078714895E-3)[&rate=5.785376947313954E-4]:3.615176326801E-2,59[&rate=5.785376947313954E-4]:2.550969094822E-1)[&rate=5.785376947313954E-4]:3.588349569762E-1,68[&rate=5.785376947313954E-4]:5.647515385894E-1)[&rate=5.785376947313954E-4]:4.517888013152E-1,((((((73[&rate=5.785376947313954E-4]:2.805887785022E-1,77[&rate=5.785376947313954E-4]:2.751093264475E-1)[&rate=5.785376947313954E-4]:3.112264153397E-1,((81[&rate=5.785376947313954E-4]:4.383591211113E-2,80[&rate=5.785376947313954E-4]:4.383591211113E-2)[&rate=5.785376947313954E-4]:4.166648783271E-1,(82[&rate=5.785376947313954E-4]:4.450199307933E-1,(71[&rate=5.785376947313954E-4]:3.528016434613E-1,((78[&rate=5.785376947313954E-4]:7.814599159185E-2,72[&rate=5.785376947313954E-4]:5.622818337253E-2)[&rate=5.785376947313954E-4]:1.065508937913E-1,79[&rate=5.785376947313954E-4]:1.846968853831E-1)[&rate=5.785376947313954E-4]:1.955020183522E-1)[&rate=5.785376947313954E-4]:5.660184897589E-2)[&rate=5.785376947313954E-4]:3.191921580936E-2)[&rate=5.785376947313954E-4]:8.199933491057E-2)[&rate=5.785376947313954E-4]:2.518867823503E-1,(75[&rate=5.785376947313954E-4]:6.091509514922E-1,((70[&rate=5.785376947313954E-4]:2.940769440335E-1,74[&rate=5.785376947313954E-4]:3.32433108417E-1)[&rate=5.785376947313954E-4]:2.221283522313E-1,76[&rate=5.785376947313954E-4]:5.545614606483E-1)[&rate=5.785376947313954E-4]:5.458949084383E-2)[&rate=5.785376947313954E-4]:2.345510247001E-1)[&rate=5.785376947313954E-4]:4.839859638105E-1,(137[&rate=5.785376947313954E-4]:9.300882857376E-1,(133[&rate=5.785376947313954E-4]:8.588898634973E-1,134[&rate=5.785376947313954E-4]:8.287528771961E-1)[&rate=5.785376947313954E-4]:3.01025318293E-2)[&rate=5.785376947313954E-4]:4.743119830323E-1)[&rate=5.785376947313954E-4]:1.775859224504E-1,(53[&rate=5.785376947313954E-4]:6.864283887229E-1,(52[&rate=5.785376947313954E-4]:5.995979391812E-1,((29[&rate=5.785376947313954E-4]:3.223847561775E-1,(5[&rate=5.785376947313954E-4]:9.347756311393E-2,12[&rate=5.785376947313954E-4]:1.318337274974E-1)[&rate=5.785376947313954E-4]:8.370171361163E-2)[&rate=5.785376947313954E-4]:2.04884508513E-1,103[&rate=5.785376947313954E-4]:2.943925523617E-1)[&rate=5.785376947313954E-4]:1.96949912138E0)[&rate=5.785376947313954E-4]:9.502717085307E-2)[&rate=5.785376947313954E-4]:7.238241511819E-2)[&rate=5.785376947313954E-4]:3.653778374297E-1,125[&rate=5.785376947313954E-4]:9.138061276096E-1)[&rate=5.785376947313954E-4]:2.694008789618E-1)[&rate=5.785376947313954E-4]:2.304578547627E-1,((67[&rate=5.785376947313954E-4]:2.225205170252E-1,((124[&rate=5.785376947313954E-4]:9.395849982049E-2,123[&rate=5.785376947313954E-4]:9.669074025761E-2)[&rate=5.785376947313954E-4]:2.973842475418E-1,122[&rate=5.785376947313954E-4]:3.940749877994E-1)[&rate=5.785376947313954E-4]:3.297180795665E-1)[&rate=5.785376947313954E-4]:1.829461239119E-1,(((119[&rate=5.785376947313954E-4]:1.692731744275E0,(120[&rate=5.785376947313954E-4]:9.374327909403E-1,(135[&rate=5.785376947313954E-4]:3.425201824907E-1,(138[&rate=5.785376947313954E-4]:2.70516929035E-1,136[&rate=5.785376947313954E-4]:1.390100797198E-1)[&rate=5.785376947313954E-4]:2.720032534557E-1)[&rate=5.785376947313954E-4]:3.428578139291E-1)[&rate=5.785376947313954E-4]:6.594085423754E-1)[&rate=5.785376947313954E-4]:4.273189474316E-1,66[&rate=5.785376947313954E-4]:8.717397937747E-2)[&rate=5.785376947313954E-4]:2.781071301858E-1,126[&rate=5.785376947313954E-4]:1.612455299248E0)[&rate=5.785376947313954E-4]:4.018553137393E-2)[&rate=5.785376947313954E-4]:2.938109159579E-1)[&rate=5.785376947313954E-4]:1.587186185611E-1,((((((49[&rate=5.785376947313954E-4]:2.548200453539E-1,50[&rate=5.785376947313954E-4]:2.548200453539E-1)[&rate=5.785376947313954E-4]:2.717635559094E-1,(51[&rate=5.785376947313954E-4]:5.29520998835E-1,((47[&rate=5.785376947313954E-4]:2.848881330222E-1,44[&rate=5.785376947313954E-4]:2.79423652148E-1)[&rate=5.785376947313954E-4]:2.647309588487E-1,(((42[&rate=5.785376947313954E-4]:2.54842972099E-1,41[&rate=5.785376947313954E-4]:2.493784912248E-1)[&rate=5.785376947313954E-4]:1.452151067539E-1,48[&rate=5.785376947313954E-4]:4.383094449732E-1)[&rate=5.785376947313954E-4]:4.264549054157E-2,(43[&rate=5.785376947313954E-4]:4.875567003173E-1,46[&rate=5.785376947313954E-4]:4.875567003173E-1)[&rate=5.785376947313954E-4]:4.327196945988E-3)[&rate=5.785376947313954E-4]:5.773519460768E-2)[&rate=5.785376947313954E-4]:7.224311335523E-3)[&rate=5.785376947313954E-4]:2.527083302549E-3)[&rate=5.785376947313954E-4]:4.296884214734E-2,45[&rate=5.785376947313954E-4]:5.94142607345E-1)[&rate=5.785376947313954E-4]:2.986670330622E-1,(((((60[&rate=5.785376947313954E-4]:5.784185337088E-3,64[&rate=5.785376947313954E-4]:1.564691168438E-1)[&rate=5.785376947313954E-4]:1.576316935224E-1,65[&rate=5.785376947313954E-4]:1.634158788595E-1)[&rate=5.785376947313954E-4]:3.491035728637E-2,62[&rate=5.785376947313954E-4]:3.901070580636E-1)[&rate=5.785376947313954E-4]:3.007797314609E-1,(61[&rate=5.785376947313954E-4]:3.107400322343E-1,63[&rate=5.785376947313954E-4]:2.696441418232E-1)[&rate=5.785376947313954E-4]:3.801467572902E-1)[&rate=5.785376947313954E-4]:1.095184751156E0,(((131[&rate=5.785376947313954E-4]:3.393587324688E-1,((132[&rate=5.785376947313954E-4]:1.370925333153E-1,129[&rate=5.785376947313954E-4]:1.343528072879E-1)[&rate=5.785376947313954E-4]:5.695686892553E-2,130[&rate=5.785376947313954E-4]:1.913096762135E-1)[&rate=5.785376947313954E-4]:1.45309330228E-1)[&rate=5.785376947313954E-4]:4.192287544267E-1,(118[&rate=5.785376947313954E-4]:6.550979462416E-1,69[&rate=5.785376947313954E-4]:6.660568503512E-1)[&rate=5.785376947313954E-4]:2.377361159965E-1)[&rate=5.785376947313954E-4]:5.749011106919E-1,128[&rate=5.785376947313954E-4]:1.328009145533E0)[&rate=5.785376947313954E-4]:3.183363677506E-1)[&rate=5.785376947313954E-4]:1.986033941522E-2)[&rate=5.785376947313954E-4]:1.006160877435E-1,(36[&rate=5.785376947313954E-4]:1.624430299973E-1,(121[&rate=5.785376947313954E-4]:2.172803119336E0,(127[&rate=5.785376947313954E-4]:2.577065075676E0,35[&rate=5.785376947313954E-4]:9.941788005264E-3)[&rate=5.785376947313954E-4]:3.683393407076E-2)[&rate=5.785376947313954E-4]:6.909196545553E-2)[&rate=5.785376947313954E-4]:1.221871296228E-1)[&rate=5.785376947313954E-4]:3.747202974594E-1,(((((((22[&rate=5.785376947313954E-4]:2.182290643346E-1,27[&rate=5.785376947313954E-4]:2.34667420499E-1)[&rate=5.785376947313954E-4]:4.819985696867E-1,(31[&rate=5.785376947313954E-4]:7.230586761349E-1,(7[&rate=5.785376947313954E-4]:3.16812486842E-1,8[&rate=5.785376947313954E-4]:3.16812486842E-1)[&rate=5.785376947313954E-4]:2.555612577859E-1)[&rate=5.785376947313954E-4]:3.196347843453E-2)[&rate=5.785376947313954E-4]:1.157579714649E-2,26[&rate=5.785376947313954E-4]:7.227623352775E-1)[&rate=5.785376947313954E-4]:8.343297596391E-2,2[&rate=5.785376947313954E-4]:6.226336674057E-1)[&rate=5.785376947313954E-4]:1.814291902098E0,(97[&rate=5.785376947313954E-4]:3.714776675726E-1,((101[&rate=5.785376947313954E-4]:7.961847530171E-1,(((3[&rate=5.785376947313954E-4]:7.653507960107E-1,((6[&rate=5.785376947313954E-4]:4.991747888382E-1,18[&rate=5.785376947313954E-4]:5.621884874683E-1)[&rate=5.785376947313954E-4]:1.20909436476E-1,(10[&rate=5.785376947313954E-4]:4.220017212044E-1,15[&rate=5.785376947313954E-4]:4.603578855879E-1)[&rate=5.785376947313954E-4]:2.145208602741E-1)[&rate=5.785376947313954E-4]:1.97321365217E-1)[&rate=5.785376947313954E-4]:3.211586747822E-1,((89[&rate=5.785376947313954E-4]:1.705327504313E-2,88[&rate=5.785376947313954E-4]:3.354644906115E-3)[&rate=5.785376947313954E-4]:2.977429766814E-1,((((85[&rate=5.785376947313954E-4]:1.28985006051E-1,(93[&rate=5.785376947313954E-4]:6.275130053847E-2,84[&rate=5.785376947313954E-4]:4.905267040145E-2)[&rate=5.785376947313954E-4]:7.993233564959E-2)[&rate=5.785376947313954E-4]:2.299101242052E-3,(86[&rate=5.785376947313954E-4]:6.866974118127E-2,83[&rate=5.785376947313954E-4]:6.866974118127E-2)[&rate=5.785376947313954E-4]:6.261436611182E-2)[&rate=5.785376947313954E-4]:6.532491179735E-2,87[&rate=5.785376947313954E-4]:1.966090190904E-1)[&rate=5.785376947313954E-4]:2.725054149107E-2,((90[&rate=5.785376947313954E-4]:1.111591811611E-1,91[&rate=5.785376947313954E-4]:1.111591811611E-1)[&rate=5.785376947313954E-4]:6.415162284508E-2,92[&rate=5.785376947313954E-4]:1.753108040062E-1)[&rate=5.785376947313954E-4]:6.22473867123E-2)[&rate=5.785376947313954E-4]:7.723806100598E-2)[&rate=5.785376947313954E-4]:1.325137876603E0)[&rate=5.785376947313954E-4]:2.099331083366E-1,((102[&rate=5.785376947313954E-4]:9.347996264449E-2,(((140[&rate=5.785376947313954E-4]:6.087017304209E-1,11[&rate=5.785376947313954E-4]:6.278798126126E-1)[&rate=5.785376947313954E-4]:2.658999386907E-2,((20[&rate=5.785376947313954E-4]:3.673472398276E-1,25[&rate=5.785376947313954E-4]:3.865253220193E-1)[&rate=5.785376947313954E-4]:7.005371041798E-2,23[&rate=5.785376947313954E-4]:4.456201283276E-1)[&rate=5.785376947313954E-4]:2.937811850033E-1)[&rate=5.785376947313954E-4]:5.046359015237E-1,(24[&rate=5.785376947313954E-4]:1.00615831533E0,(1[&rate=5.785376947313954E-4]:7.589810509333E-2,(28[&rate=5.785376947313954E-4]:5.795370703997E-1,21[&rate=5.785376947313954E-4]:5.548795361532E-1)[&rate=5.785376947313954E-4]:2.826624045566E-1)[&rate=5.785376947313954E-4]:1.49438292428E-1)[&rate=5.785376947313954E-4]:2.488378036346E-1)[&rate=5.785376947313954E-4]:1.276792966649E-4)[&rate=5.785376947313954E-4]:8.428154344414E-2,(((((115[&rate=5.785376947313954E-4]:6.615610802256E-1,(13[&rate=5.785376947313954E-4]:3.085899100334E-1,19[&rate=5.785376947313954E-4]:3.469460744171E-1)[&rate=5.785376947313954E-4]:4.351629510141E-1)[&rate=5.785376947313954E-4]:2.882326210181E-2,((107[&rate=5.785376947313954E-4]:6.240525242942E-1,109[&rate=5.785376947313954E-4]:6.43230606486E-1)[&rate=5.785376947313954E-4]:1.6649224653E-2,((114[&rate=5.785376947313954E-4]:7.827873887607E-2,104[&rate=5.785376947313954E-4]:1.385527114788E-1)[&rate=5.785376947313954E-4]:3.481488141244E-1,108[&rate=5.785376947313954E-4]:4.839617995759E-1)[&rate=5.785376947313954E-4]:1.54000223344E-1)[&rate=5.785376947313954E-4]:1.09956565983E-1)[&rate=5.785376947313954E-4]:1.165193446749E-1,((148[&rate=5.785376947313954E-4]:1.609096354545E-1,143[&rate=5.785376947313954E-4]:1.581699094272E-1)[&rate=5.785376947313954E-4]:4.86691361326E-1,((106[&rate=5.785376947313954E-4]:1.467388617085E-1,(111[&rate=5.785376947313954E-4]:9.083276434499E-2,139[&rate=5.785376947313954E-4]:2.661752300984E-1)[&rate=5.785376947313954E-4]:7.234445352786E-2)[&rate=5.785376947313954E-4]:4.72262003174E-1,116[&rate=5.785376947313954E-4]:5.587268922797E-1)[&rate=5.785376947313954E-4]:5.051794011715E-2)[&rate=5.785376947313954E-4]:1.976588546055E-1)[&rate=5.785376947313954E-4]:1.952673187214E-1,(((112[&rate=5.785376947313954E-4]:6.564380079114E-1,(113[&rate=5.785376947313954E-4]:6.249492091691E-1,((17[&rate=5.785376947313954E-4]:3.544869707463E-1,14[&rate=5.785376947313954E-4]:3.161308063626E-1)[&rate=5.785376947313954E-4]:3.056991406892E-1,(9[&rate=5.785376947313954E-4]:3.58933003464E-1,117[&rate=5.785376947313954E-4]:3.698919075736E-1)[&rate=5.785376947313954E-4]:2.546777655058E-1)[&rate=5.785376947313954E-4]:3.119262117221E-3)[&rate=5.785376947313954E-4]:3.148879874236E-2)[&rate=5.785376947313954E-4]:3.413576918987E-2,(4[&rate=5.785376947313954E-4]:9.790667068319E-2,30[&rate=5.785376947313954E-4]:2.705094104092E-1)[&rate=5.785376947313954E-4]:5.351328598429E-1)[&rate=5.785376947313954E-4]:1.569122381579E-2,(110[&rate=5.785376947313954E-4]:6.224026418818E-1,105[&rate=5.785376947313954E-4]:6.004848336627E-1)[&rate=5.785376947313954E-4]:7.838290698057E-2)[&rate=5.785376947313954E-4]:3.780977856285E-1)[&rate=5.785376947313954E-4]:7.557578056356E-2,((145[&rate=5.785376947313954E-4]:5.947082211467E-1,(144[&rate=5.785376947313954E-4]:5.422598754798E-1,141[&rate=5.785376947313954E-4]:5.449996015071E-1)[&rate=5.785376947313954E-4]:4.696889361197E-2)[&rate=5.785376947313954E-4]:1.017788692798E-1,142[&rate=5.785376947313954E-4]:6.964870904265E-1)[&rate=5.785376947313954E-4]:6.360542164089E-1)[&rate=5.785376947313954E-4]:9.179554171904E-2)[&rate=5.785376947313954E-4]:1.214207990683E-1)[&rate=5.785376947313954E-4]:5.024818999152E-1)[&rate=5.785376947313954E-4]:6.134291516769E-1,147[&rate=5.785376947313954E-4]:4.938267948806E-1)[&rate=5.785376947313954E-4]:6.066173238533E-3)[&rate=5.785376947313954E-4]:3.768384773531E-2)[&rate=5.785376947313954E-4]:1.558261327857E-1,(((39[&rate=5.785376947313954E-4]:3.113744798783E-1,16[&rate=5.785376947313954E-4]:2.396867405996E0)[&rate=5.785376947313954E-4]:3.067376753383E-1,((96[&rate=5.785376947313954E-4]:4.505163214556E-1,99[&rate=5.785376947313954E-4]:4.860354471385E-1)[&rate=5.785376947313954E-4]:1.282596755296E-1,(98[&rate=5.785376947313954E-4]:5.441426026971E-1,((100[&rate=5.785376947313954E-4]:3.58257149721E-1,94[&rate=5.785376947313954E-4]:3.58257149721E-1)[&rate=5.785376947313954E-4]:6.593572152627E-2,95[&rate=5.785376947313954E-4]:5.088923247993E-1)[&rate=5.785376947313954E-4]:4.61792396465E-2)[&rate=5.785376947313954E-4]:4.829459647371E-2)[&rate=5.785376947313954E-4]:1.540902565921E-1)[&rate=5.785376947313954E-4]:1.666821105384E-2,(40[&rate=5.785376947313954E-4]:6.204583859396E-1,146[&rate=5.785376947313954E-4]:7.406769651745E-1)[&rate=5.785376947313954E-4]:1.432198033086E-2)[&rate=5.785376947313954E-4]:1.245533189393E-3)[&rate=5.785376947313954E-4]:9.716558920286E-2,38[&rate=5.785376947313954E-4]:6.648854777336E-1)[&rate=5.785376947313954E-4]:5.502550833955E-1)[&rate=5.785376947313954E-4]:2.452210608424E-1)[&rate=5.785376947313954E-4]:3.396632534786E-2)[&rate=5.785376947313954E-4]:7.234839284778E-2);
tree STATE_50040000 [&joint=-20977.680942873016,lnP=-20977.680942873016] = [&R] (((((((((58[&rate=5.564505504091696E-4]:2.09994648956E-1,37[&rate=5.564505504091696E-4]:2.291203320161E-1)[&rate=5.564505504091696E-4]:9.701732834961E-2,((57[&rate=5.564505504091696E-4]:1.811238139489E-1,54[&rate=5.564505504091696E-4]:1.401402073915E-1)[&rate=5.564505504091696E-4]:1.004712722007E-1,(55[&rate=5.564505504091696E-4]:1.821230579773E-1,56[&rate=5.564505504091696E-4]:1.821230579773E-1)[&rate=5.564505504091696E-4]:8.854306642347E-2)[&rate=5.564505504091696E-4]:9.023448533113E-3)[&rate=5.564505504091696E-4]:6.240549117409E-2,59[&rate=5.564505504091696E-4]:3.502917854196E-1)[&rate=5.564505504091696E-4]:2.07405863662E-1,68[&rate=5.564505504091696E-4]:5.085173212126E-1)[&rate=5.564505504091696E-4]:6.012976696938E-1,(((53[&rate=5.564505504091696E-4]:6.274302037067E-1,(((29[&rate=5.564505504091696E-4]:6.480776352111E-1,(5[&rate=5.564505504091696E-4]:2.931155370319E-1,12[&rate=5.564505504091696E-4]:3.314717014153E-1)[&rate=5.564505504091696E-4]:2.097566187272E-1)[&rate=5.564505504091696E-4]:3.473982867723E-1,103[&rate=5.564505504091696E-4]:7.625992096545E-1)[&rate=5.564505504091696E-4]:1.416597456895E0,52[&rate=5.564505504091696E-4]:5.149029319883E-1)[&rate=5.564505504091696E-4]:1.207239930297E-1)[&rate=5.564505504091696E-4]:1.95776864228E-2,((((71[&rate=5.564505504091696E-4]:3.076403449748E-1,((81[&rate=5.564505504091696E-4]:5.750659630245E-2,80[&rate=5.564505504091696E-4]:5.750659630245E-2)[&rate=5.564505504091696E-4]:2.511347901287E-1,(73[&rate=5.564505504091696E-4]:1.485771478308E-1,77[&rate=5.564505504091696E-4]:1.430976957761E-1)[&rate=5.564505504091696E-4]:2.093793070934E-1)[&rate=5.564505504091696E-4]:1.817704073538E-2)[&rate=5.564505504091696E-4]:1.537282450471E-2,((79[&rate=5.564505504091696E-4]:3.035476788468E-1,(78[&rate=5.564505504091696E-4]:1.533392944662E-1,72[&rate=5.564505504091696E-4]:1.314214862468E-1)[&rate=5.564505504091696E-4]:1.502083843807E-1)[&rate=5.564505504091696E-4]:7.986696935428E-3,82[&rate=5.564505504091696E-4]:3.197535538643E-1)[&rate=5.564505504091696E-4]:3.88760539713E-2)[&rate=5.564505504091696E-4]:2.598654534572E-1,(75[&rate=5.564505504091696E-4]:5.254274493136E-1,((70[&rate=5.564505504091696E-4]:4.086760711461E-1,74[&rate=5.564505504091696E-4]:4.470322355295E-1)[&rate=5.564505504091696E-4]:2.038066095206E-2,76[&rate=5.564505504091696E-4]:4.674128964816E-1)[&rate=5.564505504091696E-4]:5.801455283198E-2)[&rate=5.564505504091696E-4]:1.25944324308E-1)[&rate=5.564505504091696E-4]:6.891422642377E-1,(134[&rate=5.564505504091696E-4]:5.251061914118E-1,(133[&rate=5.564505504091696E-4]:5.431028002509E-1,137[&rate=5.564505504091696E-4]:5.84198690662E-1)[&rate=5.564505504091696E-4]:1.2140377462E-2)[&rate=5.564505504091696E-4]:8.208872985024E-1)[&rate=5.564505504091696E-4]:5.295691088231E-2)[&rate=5.564505504091696E-4]:2.774828620288E-1,125[&rate=5.564505504091696E-4]:7.14108238497E-1)[&rate=5.564505504091696E-4]:5.623734190761E-1)[&rate=5.564505504091696E-4]:2.155870312264E-1,((((127[&rate=5.564505504091696E-4]:2.609201671193E0,(36[&rate=5.564505504091696E-4]:5.274899814473E-2,121[&rate=5.564505504091696E-4]:2.132201052939E0)[&rate=5.564505504091696E-4]:3.590472784328E-2)[&rate=5.564505504091696E-4]:2.91720697766E-2,(((45[&rate=5.564505504091696E-4]:6.043039167449E-1,((51[&rate=5.564505504091696E-4]:4.772288049891E-1,(49[&rate=5.564505504091696E-4]:4.441900617361E-1,50[&rate=5.564505504091696E-4]:4.441900617361E-1)[&rate=5.564505504091696E-4]:2.757426237876E-2)[&rate=5.564505504091696E-4]:9.245024931151E-2,(((42[&rate=5.564505504091696E-4]:2.923127786144E-1,41[&rate=5.564505504091696E-4]:2.868482977402E-1)[&rate=5.564505504091696E-4]:8.374672295937E-2,48[&rate=5.564505504091696E-4]:4.14310867694E-1)[&rate=5.564505504091696E-4]:8.988791720149E-2,(46[&rate=5.564505504091696E-4]:4.151880129568E-1,43[&rate=5.564505504091696E-4]:4.151880129568E-1)[&rate=5.564505504091696E-4]:9.993973368719E-2)[&rate=5.564505504091696E-4]:8.187371202813E-2)[&rate=5.564505504091696E-4]:1.549917938412E-2)[&rate=5.564505504091696E-4]:1.981808091017E-2,(44[&rate=5.564505504091696E-4]:4.578425314418E-1,47[&rate=5.564505504091696E-4]:4.633070123161E-1)[&rate=5.564505504091696E-4]:1.690117066503E-1)[&rate=5.564505504091696E-4]:1.23593655151E-1,((((64[&rate=5.564505504091696E-4]:3.763777089635E-1,(60[&rate=5.564505504091696E-4]:1.609862577533E-1,65[&rate=5.564505504091696E-4]:1.609862577533E-1)[&rate=5.564505504091696E-4]:6.470651970356E-2)[&rate=5.564505504091696E-4]:5.066353408607E-3,62[&rate=5.564505504091696E-4]:4.225399527832E-1)[&rate=5.564505504091696E-4]:2.970990318358E-1,(61[&rate=5.564505504091696E-4]:1.561722331022E-1,63[&rate=5.564505504091696E-4]:1.150763426911E-1)[&rate=5.564505504091696E-4]:5.634667515168E-1)[&rate=5.564505504091696E-4]:6.646228845423E-1,((69[&rate=5.564505504091696E-4]:7.312744609715E-1,(118[&rate=5.564505504091696E-4]:7.136936069907E-1,(((131[&rate=5.564505504091696E-4]:2.776525145293E-2,130[&rate=5.564505504091696E-4]:2.502552542557E-2)[&rate=5.564505504091696E-4]:2.761212617143E-1,132[&rate=5.564505504091696E-4]:3.038865131672E-1)[&rate=5.564505504091696E-4]:6.095712815957E-2,129[&rate=5.564505504091696E-4]:3.621039152994E-1)[&rate=5.564505504091696E-4]:2.146033903213E-1)[&rate=5.564505504091696E-4]:6.621949871194E-3)[&rate=5.564505504091696E-4]:6.493209723767E-1,128[&rate=5.564505504091696E-4]:1.229910501841E0)[&rate=5.564505504091696E-4]:1.462533992269E-2)[&rate=5.564505504091696E-4]:2.765760233334E-1)[&rate=5.564505504091696E-4]:7.890571148917E-2)[&rate=5.564505504091696E-4]:2.303344599385E-2,35[&rate=5.564505504091696E-4]:9.42838992927E-2)[&rate=5.564505504091696E-4]:5.467545991985E-1,((40[&rate=5.564505504091696E-4]:7.624023130869E-1,((((97[&rate=5.564505504091696E-4]:6.083082288222E-1,146[&rate=5.564505504091696E-4]:7.995650594233E-1)[&rate=5.564505504091696E-4]:7.77207918171E-2,((16[&rate=5.564505504091696E-4]:2.577024960966E0,147[&rate=5.564505504091696E-4]:5.489090840286E-1)[&rate=5.564505504091696E-4]:2.557416683559E-1,((((100[&rate=5.564505504091696E-4]:2.506369272845E-1,94[&rate=5.564505504091696E-4]:2.506369272845E-1)[&rate=5.564505504091696E-4]:1.687813611356E-1,95[&rate=5.564505504091696E-4]:5.041177419722E-1)[&rate=5.564505504091696E-4]:1.630503686034E-1,(98[&rate=5.564505504091696E-4]:5.437799395446E-1,(99[&rate=5.564505504091696E-4]:3.934911863532E-1,96[&rate=5.564505504091696E-4]:3.579720606703E-1)[&rate=5.564505504091696E-4]:1.721466766886E-1)[&rate=5.564505504091696E-4]:1.124592092823E-1)[&rate=5.564505504091696E-4]:1.612615501123E-1,39[&rate=5.564505504091696E-4]:6.890853983929E-1)[&rate=5.564505504091696E-4]:5.818830481131E-2)[&rate=5.564505504091696E-4]:9.79356880133E-3)[&rate=5.564505504091696E-4]:5.049208365953E-4,(((22[&rate=5.564505504091696E-4]:4.037975701268E-1,27[&rate=5.564505504091696E-4]:4.202359262912E-1)[&rate=5.564505504091696E-4]:3.917671102509E-1,(31[&rate=5.564505504091696E-4]:8.366417487711E-1,(26[&rate=5.564505504091696E-4]:7.221782599318E-1,(7[&rate=5.564505504091696E-4]:4.059793531357E-1,8[&rate=5.564505504091696E-4]:4.059793531357E-1)[&rate=5.564505504091696E-4]:2.093495917276E-1)[&rate=5.564505504091696E-4]:7.062787240088E-2)[&rate=5.564505504091696E-4]:1.371745215469E-2)[&rate=5.564505504091696E-4]:2.02412866929E-1,2[&rate=5.564505504091696E-4]:8.253748075807E-1)[&rate=5.564505504091696E-4]:1.888923188091E0)[&rate=5.564505504091696E-4]:1.679361540514E-4,(101[&rate=5.564505504091696E-4]:6.462738527874E-1,((((89[&rate=5.564505504091696E-4]:8.986090606379E-2,88[&rate=5.564505504091696E-4]:7.616227592678E-2)[&rate=5.564505504091696E-4]:3.930414701359E-1,((((93[&rate=5.564505504091696E-4]:1.175260750871E-1,85[&rate=5.564505504091696E-4]:1.038274449501E-1)[&rate=5.564505504091696E-4]:8.332595832809E-4,(83[&rate=5.564505504091696E-4]:9.74129426364E-2,(86[&rate=5.564505504091696E-4]:7.198131966516E-2,84[&rate=5.564505504091696E-4]:7.198131966516E-2)[&rate=5.564505504091696E-4]:2.543162297124E-2)[&rate=5.564505504091696E-4]:7.247761896972E-3)[&rate=5.564505504091696E-4]:2.721430330342E-2,((90[&rate=5.564505504091696E-4]:7.987161148899E-2,91[&rate=5.564505504091696E-4]:7.987161148899E-2)[&rate=5.564505504091696E-4]:2.841056843048E-2,92[&rate=5.564505504091696E-4]:1.082821799195E-1)[&rate=5.564505504091696E-4]:3.729145805433E-2)[&rate=5.564505504091696E-4]:7.356375751729E-2,87[&rate=5.564505504091696E-4]:2.054387653541E-1)[&rate=5.564505504091696E-4]:2.637649807086E-1)[&rate=5.564505504091696E-4]:8.144429302063E-1,((18[&rate=5.564505504091696E-4]:7.28151862742E-1,((10[&rate=5.564505504091696E-4]:4.315126275203E-1,15[&rate=5.564505504091696E-4]:4.698687919038E-1)[&rate=5.564505504091696E-4]:1.699922081873E-1,6[&rate=5.564505504091696E-4]:5.850664795433E-1)[&rate=5.564505504091696E-4]:8.007168456866E-2)[&rate=5.564505504091696E-4]:1.177308870016E-1,3[&rate=5.564505504091696E-4]:7.308142565931E-1)[&rate=5.564505504091696E-4]:1.310639227875E-2)[&rate=5.564505504091696E-4]:6.274900910683E-1,((((24[&rate=5.564505504091696E-4]:9.891197356413E-1,(1[&rate=5.564505504091696E-4]:7.837892415462E-2,(28[&rate=5.564505504091696E-4]:6.460357187432E-1,21[&rate=5.564505504091696E-4]:6.213781844968E-1)[&rate=5.564505504091696E-4]:2.186445752743E-1)[&rate=5.564505504091696E-4]:1.299188936784E-1)[&rate=5.564505504091696E-4]:3.238981000274E-1,(102[&rate=5.564505504091696E-4]:1.854511583687E-2,((140[&rate=5.564505504091696E-4]:5.69868958035E-1,11[&rate=5.564505504091696E-4]:5.890470402267E-1)[&rate=5.564505504091696E-4]:3.389552861296E-1,((20[&rate=5.564505504091696E-4]:5.287613637453E-1,25[&rate=5.564505504091696E-4]:5.47939445937E-1)[&rate=5.564505504091696E-4]:1.233156954512E-1,23[&rate=5.564505504091696E-4]:6.602962372786E-1)[&rate=5.564505504091696E-4]:3.52637595927E-1)[&rate=5.564505504091696E-4]:1.56296214138E-1)[&rate=5.564505504091696E-4]:1.328288842155E-1)[&rate=5.564505504091696E-4]:1.053023257156E-2,(((((13[&rate=5.564505504091696E-4]:3.794787296016E-1,19[&rate=5.564505504091696E-4]:4.178348939853E-1)[&rate=5.564505504091696E-4]:2.763522372693E-1,115[&rate=5.564505504091696E-4]:5.73639186049E-1)[&rate=5.564505504091696E-4]:1.473969370881E-1,((109[&rate=5.564505504091696E-4]:5.509666197788E-1,107[&rate=5.564505504091696E-4]:5.317885375871E-1)[&rate=5.564505504091696E-4]:8.838587734787E-2,((114[&rate=5.564505504091696E-4]:1.334841002135E-1,104[&rate=5.564505504091696E-4]:1.937580728163E-1)[&rate=5.564505504091696E-4]:2.082984877322E-1,108[&rate=5.564505504091696E-4]:3.993168345211E-1)[&rate=5.564505504091696E-4]:2.181178543865E-1)[&rate=5.564505504091696E-4]:1.61135680805E-1)[&rate=5.564505504091696E-4]:1.395529375903E-1,((148[&rate=5.564505504091696E-4]:2.226310340544E-1,143[&rate=5.564505504091696E-4]:2.19891308027E-1)[&rate=5.564505504091696E-4]:3.61802819516E-1,(116[&rate=5.564505504091696E-4]:5.451665474329E-1,(139[&rate=5.564505504091696E-4]:4.680763228682E-1,(111[&rate=5.564505504091696E-4]:4.708646267117E-2,106[&rate=5.564505504091696E-4]:3.06481065068E-2)[&rate=5.564505504091696E-4]:2.456473944437E-1)[&rate=5.564505504091696E-4]:3.291450190852E-1)[&rate=5.564505504091696E-4]:9.111417537433E-4)[&rate=5.564505504091696E-4]:3.145113715408E-1)[&rate=5.564505504091696E-4]:1.405418587972E-1,(((105[&rate=5.564505504091696E-4]:5.341429898372E-1,113[&rate=5.564505504091696E-4]:5.61540250111E-1)[&rate=5.564505504091696E-4]:1.007363855244E-1,110[&rate=5.564505504091696E-4]:6.567971835807E-1)[&rate=5.564505504091696E-4]:2.808693548239E-1,(((112[&rate=5.564505504091696E-4]:3.971771163588E-1,117[&rate=5.564505504091696E-4]:3.999168423864E-1)[&rate=5.564505504091696E-4]:2.784185251638E-1,(17[&rate=5.564505504091696E-4]:4.312342361855E-1,14[&rate=5.564505504091696E-4]:3.928780718019E-1)[&rate=5.564505504091696E-4]:2.827175697207E-1)[&rate=5.564505504091696E-4]:2.130644600451E-2,((4[&rate=5.564505504091696E-4]:2.332658116311E-1,30[&rate=5.564505504091696E-4]:4.058685513571E-1)[&rate=5.564505504091696E-4]:1.261605706998E-1,9[&rate=5.564505504091696E-4]:4.08741450824E-1)[&rate=5.564505504091696E-4]:2.799414586211E-1)[&rate=5.564505504091696E-4]:2.462439029322E-1)[&rate=5.564505504091696E-4]:1.401767098872E-1)[&rate=5.564505504091696E-4]:1.525541350169E-1)[&rate=5.564505504091696E-4]:4.348473268426E-2,(((144[&rate=5.564505504091696E-4]:6.450596610748E-1,145[&rate=5.564505504091696E-4]:6.505391131298E-1)[&rate=5.564505504091696E-4]:1.371987319735E-1,141[&rate=5.564505504091696E-4]:7.849981190757E-1)[&rate=5.564505504091696E-4]:4.996366358299E-2,142[&rate=5.564505504091696E-4]:8.377015086863E-1)[&rate=5.564505504091696E-4]:6.142627990877E-1)[&rate=5.564505504091696E-4]:1.687615006593E-1)[&rate=5.564505504091696E-4]:2.776028388749E-1)[&rate=5.564505504091696E-4]:1.084630435203E0)[&rate=5.564505504091696E-4]:4.662184090794E-3)[&rate=5.564505504091696E-4]:1.850261009273E-1,38[&rate=5.564505504091696E-4]:8.791224030852E-1)[&rate=5.564505504091696E-4]:3.642815419215E-1)[&rate=5.564505504091696E-4]:1.366428858694E-1)[&rate=5.564505504091696E-4]:1.335879682997E-1,34[&rate=5.564505504091696E-4]:4.825565403018E-2)[&rate=5.564505504091696E-4]:5.188736314689E-3,((66[&rate=5.564505504091696E-4]:3.606911820332E-1,((119[&rate=5.564505504091696E-4]:1.709960454245E0,(135[&rate=5.564505504091696E-4]:1.157084644465E0,(138[&rate=5.564505504091696E-4]:4.395641165124E-1,136[&rate=5.564505504091696E-4]:3.080572671972E-1)[&rate=5.564505504091696E-4]:9.175205279529E-1)[&rate=5.564505504091696E-4]:2.049306043005E-1)[&rate=5.564505504091696E-4]:4.398829383507E-1,(126[&rate=5.564505504091696E-4]:1.002740108978E0,120[&rate=5.564505504091696E-4]:1.692552220663E0)[&rate=5.564505504091696E-4]:3.614007609739E-1)[&rate=5.564505504091696E-4]:2.43724501766E-1)[&rate=5.564505504091696E-4]:2.572255515043E-2,(67[&rate=5.564505504091696E-4]:6.891739644842E-2,(122[&rate=5.564505504091696E-4]:2.022232866643E-1,(124[&rate=5.564505504091696E-4]:1.758938767558E-1,123[&rate=5.564505504091696E-4]:1.786261171929E-1)[&rate=5.564505504091696E-4]:2.359716947142E-2)[&rate=5.564505504091696E-4]:3.679666601248E-1)[&rate=5.564505504091696E-4]:3.174963407353E-1)[&rate=5.564505504091696E-4]:5.300443517913E-1)[&rate=5.564505504091696E-4]:8.778333771089E-2,(33[&rate=5.564505504091696E-4]:7.107391977419E-2,32[&rate=5.564505504091696E-4]:6.559446771948E-2)[&rate=5.564505504091696E-4]:5.371545211719E-2);
tree STATE_50050000 [&joint=-20968.73003397988,lnP=-20968.73003397988] = [&R] (((34[&rate=6.3734187216502E-4]:2.894926627087E-2,32[&rate=6.3734187216502E-4]:7.031458051782E-3)[&rate=6.3734187216502E-4]:2.605695923446E-2,(((((((37[&rate=6.3734187216502E-4]:2.666257477522E-1,54[&rate=6.3734187216502E-4]:1.901230155118E-1)[&rate=6.3734187216502E-4]:4.320164581539E-2,(59[&rate=6.3734187216502E-4]:2.421445656145E-1,58[&rate=6.3734187216502E-4]:2.612702486746E-1)[&rate=6.3734187216502E-4]:2.943146183294E-2)[&rate=6.3734187216502E-4]:2.945124358372E-2,(55[&rate=6.3734187216502E-4]:2.654915992185E-1,56[&rate=6.3734187216502E-4]:2.654915992185E-1)[&rate=6.3734187216502E-4]:2.7338950501E-2)[&rate=6.3734187216502E-4]:3.45469751018E-2,57[&rate=6.3734187216502E-4]:3.383064865701E-1)[&rate=6.3734187216502E-4]:2.040953021603E-1,68[&rate=6.3734187216502E-4]:4.904892204243E-1)[&rate=6.3734187216502E-4]:3.137137275884E-1,((((((81[&rate=6.3734187216502E-4]:2.660849261106E-2,80[&rate=6.3734187216502E-4]:2.660849261106E-2)[&rate=6.3734187216502E-4]:4.768658261008E-1,((73[&rate=6.3734187216502E-4]:4.282737808926E-1,((82[&rate=6.3734187216502E-4]:3.313411763603E-1,(71[&rate=6.3734187216502E-4]:2.69043665004E-1,79[&rate=6.3734187216502E-4]:2.964409252781E-1)[&rate=6.3734187216502E-4]:2.668107300012E-2)[&rate=6.3734187216502E-4]:5.753290333186E-2,(78[&rate=6.3734187216502E-4]:4.848473545829E-2,72[&rate=6.3734187216502E-4]:2.656692723897E-2)[&rate=6.3734187216502E-4]:3.321701661518E-1)[&rate=6.3734187216502E-4]:6.522988871776E-3)[&rate=6.3734187216502E-4]:5.957217983624E-2,77[&rate=6.3734187216502E-4]:4.823665086742E-1)[&rate=6.3734187216502E-4]:6.49434264761E-2)[&rate=6.3734187216502E-4]:7.475917806113E-2,(75[&rate=6.3734187216502E-4]:3.60685312204E-1,((70[&rate=6.3734187216502E-4]:2.845760417388E-1,74[&rate=6.3734187216502E-4]:3.229322061222E-1)[&rate=6.3734187216502E-4]:1.880998867558E-2,76[&rate=6.3734187216502E-4]:3.417421947978E-1)[&rate=6.3734187216502E-4]:1.894311740618E-2)[&rate=6.3734187216502E-4]:2.668632530621E-1)[&rate=6.3734187216502E-4]:7.304013300115E-1,53[&rate=6.3734187216502E-4]:6.114868366655E-1)[&rate=6.3734187216502E-4]:2.151410598837E-3,((((29[&rate=6.3734187216502E-4]:5.435348958115E-1,(5[&rate=6.3734187216502E-4]:5.325591174595E-2,12[&rate=6.3734187216502E-4]:9.161207612941E-2)[&rate=6.3734187216502E-4]:3.450735046136E-1)[&rate=6.3734187216502E-4]:5.17048716203E-1,103[&rate=6.3734187216502E-4]:8.277068996857E-1)[&rate=6.3734187216502E-4]:1.373939842533E0,((134[&rate=6.3734187216502E-4]:4.576197835139E-1,137[&rate=6.3734187216502E-4]:5.288526602261E-1)[&rate=6.3734187216502E-4]:7.255207201234E-2,133[&rate=6.3734187216502E-4]:5.603088418274E-1)[&rate=6.3734187216502E-4]:7.509269414871E-1)[&rate=6.3734187216502E-4]:6.177222501598E-4,52[&rate=6.3734187216502E-4]:5.379707299078E-1)[&rate=6.3734187216502E-4]:8.386423866795E-2)[&rate=6.3734187216502E-4]:2.202789185666E-1,125[&rate=6.3734187216502E-4]:6.235346521698E-1)[&rate=6.3734187216502E-4]:3.473349625097E-1)[&rate=6.3734187216502E-4]:2.26078709219E-1,((((126[&rate=6.3734187216502E-4]:1.199975321632E0,((135[&rate=6.3734187216502E-4]:4.512505076782E-1,(138[&rate=6.3734187216502E-4]:2.121661610226E-1,136[&rate=6.3734187216502E-4]:8.065931170743E-2)[&rate=6.3734187216502E-4]:4.390843466556E-1)[&rate=6.3734187216502E-4]:1.078781870535E0,(120[&rate=6.3734187216502E-4]:1.148779345699E0,119[&rate=6.3734187216502E-4]:1.244669756658E0)[&rate=6.3734187216502E-4]:6.333078270343E-1)[&rate=6.3734187216502E-4]:1.077002605832E-1)[&rate=6.3734187216502E-4]:3.57006129878E-1,66[&rate=6.3734187216502E-4]:3.098072618246E-1)[&rate=6.3734187216502E-4]:6.599025369943E-2,(67[&rate=6.3734187216502E-4]:1.724382561781E-1,(122[&rate=6.3734187216502E-4]:4.360864748993E-1,(123[&rate=6.3734187216502E-4]:7.414055836586E-2,124[&rate=6.3734187216502E-4]:7.140831792874E-2)[&rate=6.3734187216502E-4]:3.619459165334E-1)[&rate=6.3734187216502E-4]:2.376243316195E-1)[&rate=6.3734187216502E-4]:2.033592593459E-1)[&rate=6.3734187216502E-4]:8.671654348995E-2,(((127[&rate=6.3734187216502E-4]:2.547814585976E0,36[&rate=6.3734187216502E-4]:2.726664077053E-2)[&rate=6.3734187216502E-4]:5.139015056783E-2,(((((((131[&rate=6.3734187216502E-4]:4.184765332758E-2,130[&rate=6.3734187216502E-4]:3.910792730022E-2)[&rate=6.3734187216502E-4]:1.674310348494E-1,(132[&rate=6.3734187216502E-4]:9.927656819378E-2,129[&rate=6.3734187216502E-4]:9.653684216642E-2)[&rate=6.3734187216502E-4]:1.100021199832E-1)[&rate=6.3734187216502E-4]:6.204400823825E-1,(69[&rate=6.3734187216502E-4]:5.125439644772E-1,118[&rate=6.3734187216502E-4]:5.015850603676E-1)[&rate=6.3734187216502E-4]:4.623802855344E-1)[&rate=6.3734187216502E-4]:6.470916751918E-1,((((64[&rate=6.3734187216502E-4]:2.845512328943E-1,60[&rate=6.3734187216502E-4]:1.338663013876E-1)[&rate=6.3734187216502E-4]:2.520238882585E-2,65[&rate=6.3734187216502E-4]:1.590686902134E-1)[&rate=6.3734187216502E-4]:2.099221883316E-2,62[&rate=6.3734187216502E-4]:3.718417309643E-1)[&rate=6.3734187216502E-4]:3.211856165563E-1,(61[&rate=6.3734187216502E-4]:1.55173465207E-1,63[&rate=6.3734187216502E-4]:1.14077574796E-1)[&rate=6.3734187216502E-4]:5.378538823136E-1)[&rate=6.3734187216502E-4]:9.180296735732E-1)[&rate=6.3734187216502E-4]:2.34315117507E-2,(((49[&rate=6.3734187216502E-4]:4.210584869405E-1,50[&rate=6.3734187216502E-4]:4.210584869405E-1)[&rate=6.3734187216502E-4]:1.315650355262E-1,(45[&rate=6.3734187216502E-4]:5.505309319596E-1,((47[&rate=6.3734187216502E-4]:4.967649492205E-1,(44[&rate=6.3734187216502E-4]:4.548292852227E-1,51[&rate=6.3734187216502E-4]:4.329713617255E-1)[&rate=6.3734187216502E-4]:3.64711831235E-2)[&rate=6.3734187216502E-4]:5.296355517078E-2,(43[&rate=6.3734187216502E-4]:4.354946130262E-1,(46[&rate=6.3734187216502E-4]:4.318765011392E-1,((41[&rate=6.3734187216502E-4]:8.074695953877E-2,42[&rate=6.3734187216502E-4]:8.621144041303E-2)[&rate=6.3734187216502E-4]:1.777040214252E-1,48[&rate=6.3734187216502E-4]:3.021668279584E-1)[&rate=6.3734187216502E-4]:1.187807114323E-1)[&rate=6.3734187216502E-4]:3.618111886984E-3)[&rate=6.3734187216502E-4]:1.14233891365E-1)[&rate=6.3734187216502E-4]:8.999148879668E-3)[&rate=6.3734187216502E-4]:2.668275444151E-2)[&rate=6.3734187216502E-4]:9.866197039187E-2,128[&rate=6.3734187216502E-4]:1.449271869084E0)[&rate=6.3734187216502E-4]:4.549063636294E-2)[&rate=6.3734187216502E-4]:3.860364774942E-2,35[&rate=6.3734187216502E-4]:4.599029908931E-3)[&rate=6.3734187216502E-4]:5.489458948494E-3,121[&rate=6.3734187216502E-4]:2.136115886118E0)[&rate=6.3734187216502E-4]:2.199296001517E-2)[&rate=6.3734187216502E-4]:3.279664928791E-1,(((147[&rate=6.3734187216502E-4]:6.400861835638E-1,(146[&rate=6.3734187216502E-4]:6.447269882133E-1,(16[&rate=6.3734187216502E-4]:2.520102099933E0,(97[&rate=6.3734187216502E-4]:2.447641329086E-1,((((22[&rate=6.3734187216502E-4]:4.287629937176E-1,27[&rate=6.3734187216502E-4]:4.45201349882E-1)[&rate=6.3734187216502E-4]:5.669692781814E-1,(31[&rate=6.3734187216502E-4]:9.265511734243E-1,2[&rate=6.3734187216502E-4]:6.991539131503E-1)[&rate=6.3734187216502E-4]:1.239756190227E-1)[&rate=6.3734187216502E-4]:1.505060185334E-2,(26[&rate=6.3734187216502E-4]:9.109905801444E-1,(7[&rate=6.3734187216502E-4]:2.027402444128E-1,8[&rate=6.3734187216502E-4]:2.027402444128E-1)[&rate=6.3734187216502E-4]:6.01401020663E-1)[&rate=6.3734187216502E-4]:1.107511977176E-1)[&rate=6.3734187216502E-4]:1.051647191826E0,(101[&rate=6.3734187216502E-4]:7.096322209909E-1,((3[&rate=6.3734187216502E-4]:7.220064634181E-1,((((87[&rate=6.3734187216502E-4]:1.083890982618E-1,((90[&rate=6.3734187216502E-4]:1.281046437556E-2,91[&rate=6.3734187216502E-4]:1.281046437556E-2)[&rate=6.3734187216502E-4]:4.499845722683E-2,92[&rate=6.3734187216502E-4]:5.780892160239E-2)[&rate=6.3734187216502E-4]:6.427880679646E-2)[&rate=6.3734187216502E-4]:1.376041376742E-1,((85[&rate=6.3734187216502E-4]:7.923759413189E-2,(83[&rate=6.3734187216502E-4]:5.324519201391E-2,86[&rate=6.3734187216502E-4]:5.324519201391E-2)[&rate=6.3734187216502E-4]:2.599240211798E-2)[&rate=6.3734187216502E-4]:3.266335002568E-2,(84[&rate=6.3734187216502E-4]:9.918142369615E-2,93[&rate=6.3734187216502E-4]:1.128800538332E-1)[&rate=6.3734187216502E-4]:1.271952046143E-2)[&rate=6.3734187216502E-4]:1.340922917785E-1)[&rate=6.3734187216502E-4]:5.791054733297E-2,(89[&rate=6.3734187216502E-4]:8.580905040613E-2,88[&rate=6.3734187216502E-4]:7.211042026911E-2)[&rate=6.3734187216502E-4]:2.317933629999E-1)[&rate=6.3734187216502E-4]:7.935696668979E-1,(6[&rate=6.3734187216502E-4]:5.503128150839E-1,(18[&rate=6.3734187216502E-4]:4.985049289245E-1,(10[&rate=6.3734187216502E-4]:3.736993299774E-1,15[&rate=6.3734187216502E-4]:4.120554943608E-1)[&rate=6.3734187216502E-4]:7.823025648135E-2)[&rate=6.3734187216502E-4]:1.148215847896E-1)[&rate=6.3734187216502E-4]:5.948940220626E-2)[&rate=6.3734187216502E-4]:1.642590406484E-1)[&rate=6.3734187216502E-4]:6.804323657279E-1,((((141[&rate=6.3734187216502E-4]:1.717137903251E-1,145[&rate=6.3734187216502E-4]:1.744535163527E-1)[&rate=6.3734187216502E-4]:1.305066522513E-1,144[&rate=6.3734187216502E-4]:2.99480716549E-1)[&rate=6.3734187216502E-4]:2.60289569328E-1,142[&rate=6.3734187216502E-4]:5.65249737932E-1)[&rate=6.3734187216502E-4]:9.084862082938E-1,(((((((108[&rate=6.3734187216502E-4]:3.768369189975E-1,(114[&rate=6.3734187216502E-4]:4.8366441728E-2,104[&rate=6.3734187216502E-4]:1.086404143308E-1)[&rate=6.3734187216502E-4]:2.709362306941E-1)[&rate=6.3734187216502E-4]:9.180203565207E-2,(107[&rate=6.3734187216502E-4]:3.773970833037E-1,109[&rate=6.3734187216502E-4]:3.965751654954E-1)[&rate=6.3734187216502E-4]:9.398159737321E-2)[&rate=6.3734187216502E-4]:1.709655240883E-1,115[&rate=6.3734187216502E-4]:5.820702321624E-1)[&rate=6.3734187216502E-4]:1.699169099899E-1,(13[&rate=6.3734187216502E-4]:5.50589259734E-1,19[&rate=6.3734187216502E-4]:5.889454241177E-1)[&rate=6.3734187216502E-4]:2.835896632401E-1)[&rate=6.3734187216502E-4]:1.017961838707E-1,(((139[&rate=6.3734187216502E-4]:3.41259127955E-1,(111[&rate=6.3734187216502E-4]:1.150919370488E-1,106[&rate=6.3734187216502E-4]:9.865358088447E-2)[&rate=6.3734187216502E-4]:5.082472515277E-2)[&rate=6.3734187216502E-4]:1.862686905338E-1,116[&rate=6.3734187216502E-4]:2.754730239682E-1)[&rate=6.3734187216502E-4]:4.379281939667E-1,(148[&rate=6.3734187216502E-4]:1.717089177236E-1,143[&rate=6.3734187216502E-4]:1.689691916963E-1)[&rate=6.3734187216502E-4]:5.80048464595E-1)[&rate=6.3734187216502E-4]:1.403821080881E-1)[&rate=6.3734187216502E-4]:2.083095803827E-1,((((17[&rate=6.3734187216502E-4]:4.917095160277E-1,14[&rate=6.3734187216502E-4]:4.533533516441E-1)[&rate=6.3734187216502E-4]:3.922302039034E-1,(105[&rate=6.3734187216502E-4]:4.947883596334E-1,110[&rate=6.3734187216502E-4]:5.167061678525E-1)[&rate=6.3734187216502E-4]:3.233979356403E-1)[&rate=6.3734187216502E-4]:3.633581750664E-2,113[&rate=6.3734187216502E-4]:8.819193730541E-1)[&rate=6.3734187216502E-4]:6.243322287869E-3,(112[&rate=6.3734187216502E-4]:5.840257104913E-1,((4[&rate=6.3734187216502E-4]:2.029046451638E-1,30[&rate=6.3734187216502E-4]:3.755073848898E-1)[&rate=6.3734187216502E-4]:2.555832643904E-1,(9[&rate=6.3734187216502E-4]:3.925315808091E-1,117[&rate=6.3734187216502E-4]:4.034904849187E-1)[&rate=6.3734187216502E-4]:1.152713972382E-1)[&rate=6.3734187216502E-4]:6.800355436192E-2)[&rate=6.3734187216502E-4]:3.041369848507E-1)[&rate=6.3734187216502E-4]:2.561219918856E-1)[&rate=6.3734187216502E-4]:2.704859727102E-2,(((24[&rate=6.3734187216502E-4]:1.017074628254E0,(1[&rate=6.3734187216502E-4]:1.722793336945E-1,(28[&rate=6.3734187216502E-4]:4.396348680356E-1,21[&rate=6.3734187216502E-4]:4.149773337892E-1)[&rate=6.3734187216502E-4]:5.189458355218E-1)[&rate=6.3734187216502E-4]:6.397337675151E-2)[&rate=6.3734187216502E-4]:2.052925607038E-1,102[&rate=6.3734187216502E-4]:6.072335334172E-2)[&rate=6.3734187216502E-4]:1.545731881167E-3,((140[&rate=6.3734187216502E-4]:5.175585997163E-1,11[&rate=6.3734187216502E-4]:5.36736681908E-1)[&rate=6.3734187216502E-4]:2.185569210807E-1,((23[&rate=6.3734187216502E-4]:5.469362040795E-1,20[&rate=6.3734187216502E-4]:5.387170259974E-1)[&rate=6.3734187216502E-4]:1.171233443293E-4,25[&rate=6.3734187216502E-4]:5.580122315335E-1)[&rate=6.3734187216502E-4]:2.931717824141E-1)[&rate=6.3734187216502E-4]:3.727289068916E-1)[&rate=6.3734187216502E-4]:3.509159653615E-2)[&rate=6.3734187216502E-4]:1.29799922001E-1)[&rate=6.3734187216502E-4]:1.780179514133E-1)[&rate=6.3734187216502E-4]:3.099331178726E-1)[&rate=6.3734187216502E-4]:1.966334610254E-1)[&rate=6.3734187216502E-4]:3.827008612522E-1)[&rate=6.3734187216502E-4]:1.188067895405E-1)[&rate=6.3734187216502E-4]:8.989923516306E-2)[&rate=6.3734187216502E-4]:5.820072540509E-2)[&rate=6.3734187216502E-4]:8.609719475642E-2,(39[&rate=6.3734187216502E-4]:6.568714736971E-1,(40[&rate=6.3734187216502E-4]:6.091637059223E-1,(((100[&rate=6.3734187216502E-4]:3.660931905345E-1,94[&rate=6.3734187216502E-4]:3.660931905345E-1)[&rate=6.3734187216502E-4]:8.655919782286E-2,95[&rate=6.3734187216502E-4]:5.373518419094E-1)[&rate=6.3734187216502E-4]:2.052069498532E-1,(98[&rate=6.3734187216502E-4]:6.733338265007E-1,(99[&rate=6.3734187216502E-4]:5.594617577063E-1,96[&rate=6.3734187216502E-4]:5.239426320234E-1)[&rate=6.3734187216502E-4]:1.357299922916E-1)[&rate=6.3734187216502E-4]:5.829600351321E-2)[&rate=6.3734187216502E-4]:5.949176454704E-3)[&rate=6.3734187216502E-4]:4.770776777475E-2)[&rate=6.3734187216502E-4]:1.193485544286E-2)[&rate=6.3734187216502E-4]:2.275304684395E-1,38[&rate=6.3734187216502E-4]:8.280307866504E-1)[&rate=6.3734187216502E-4]:1.343826016167E-1)[&rate=6.3734187216502E-4]:1.024661172624E-1)[&rate=6.3734187216502E-4]:2.004696044543E-2)[&rate=6.3734187216502E-4]:4.35458904676E-1)[&rate=6.3734187216502E-4]:5.244773748093E-2,33[&rate=6.3734187216502E-4]:9.101560682188E-2);
tree STATE_50060000 [&joint=-20965.171064423168,lnP=-20965.171064423168] = [&R] (((34[&rate=6.124345725450977E-4]:3.708559237084E-2,(((((((37[&rate=6.124345725450977E-4]:2.567684519787E-1,58[&rate=6.124345725450977E-4]:2.376427689186E-1)[&rate=6.124345725450977E-4]:1.218703436706E-1,(59[&rate=6.124345725450977E-4]:2.985741884803E-1,((55[&rate=6.124345725450977E-4]:1.917439780232E-1,56[&rate=6.124345725450977E-4]:1.917439780232E-1)[&rate=6.124345725450977E-4]:7.890813798332E-2,54[&rate=6.124345725450977E-4]:2.405974711979E-1)[&rate=6.124345725450977E-4]:1.972535116222E-2)[&rate=6.124345725450977E-4]:4.181324104873E-2)[&rate=6.124345725450977E-4]:9.444624651558E-2,57[&rate=6.124345725450977E-4]:4.375659164817E-1)[&rate=6.124345725450977E-4]:1.551147085241E-1,68[&rate=6.124345725450977E-4]:5.407680566998E-1)[&rate=6.124345725450977E-4]:4.998402019225E-1,(((53[&rate=6.124345725450977E-4]:7.026291945417E-1,(((29[&rate=6.124345725450977E-4]:4.71339024732E-1,(5[&rate=6.124345725450977E-4]:1.895591973224E-1,12[&rate=6.124345725450977E-4]:2.279153617059E-1)[&rate=6.124345725450977E-4]:1.365743479576E-1)[&rate=6.124345725450977E-4]:5.47608068084E-1,103[&rate=6.124345725450977E-4]:7.860703804872E-1)[&rate=6.124345725450977E-4]:1.372280323884E0,52[&rate=6.124345725450977E-4]:4.940569698099E-1)[&rate=6.124345725450977E-4]:2.167689460432E-1)[&rate=6.124345725450977E-4]:1.045943479532E-1,((134[&rate=6.124345725450977E-4]:6.661196091923E-1,(133[&rate=6.124345725450977E-4]:2.212963039296E-1,137[&rate=6.124345725450977E-4]:2.623921943406E-1)[&rate=6.124345725450977E-4]:4.749602915639E-1)[&rate=6.124345725450977E-4]:7.272686437134E-1,((((81[&rate=6.124345725450977E-4]:2.025196443717E-1,80[&rate=6.124345725450977E-4]:2.025196443717E-1)[&rate=6.124345725450977E-4]:2.027490363823E-1,(71[&rate=6.124345725450977E-4]:3.376359639189E-1,(82[&rate=6.124345725450977E-4]:2.141742942274E-1,((78[&rate=6.124345725450977E-4]:9.127332072266E-2,72[&rate=6.124345725450977E-4]:6.935551250335E-2)[&rate=6.124345725450977E-4]:6.84911642028E-2,79[&rate=6.124345725450977E-4]:1.597644849255E-1)[&rate=6.124345725450977E-4]:4.619063121989E-2)[&rate=6.124345725450977E-4]:1.590781080475E-1)[&rate=6.124345725450977E-4]:4.845463464341E-2)[&rate=6.124345725450977E-4]:7.489425904857E-2,(77[&rate=6.124345725450977E-4]:2.76697903375E-1,73[&rate=6.124345725450977E-4]:2.821773554297E-1)[&rate=6.124345725450977E-4]:2.47300652866E-1)[&rate=6.124345725450977E-4]:1.50785062145E-1,(75[&rate=6.124345725450977E-4]:6.107235881318E-1,((76[&rate=6.124345725450977E-4]:4.215425435668E-1,70[&rate=6.124345725450977E-4]:3.831863791834E-1)[&rate=6.124345725450977E-4]:8.649944348997E-2,74[&rate=6.124345725450977E-4]:5.080419870568E-1)[&rate=6.124345725450977E-4]:1.026816010751E-1)[&rate=6.124345725450977E-4]:6.953948230887E-2)[&rate=6.124345725450977E-4]:7.0764573041E-1)[&rate=6.124345725450977E-4]:1.657778002563E-1)[&rate=6.124345725450977E-4]:3.381711221166E-1,125[&rate=6.124345725450977E-4]:9.350121509503E-1)[&rate=6.124345725450977E-4]:2.722627743387E-1)[&rate=6.124345725450977E-4]:2.425824290701E-1,(((67[&rate=6.124345725450977E-4]:1.95267610612E-1,((123[&rate=6.124345725450977E-4]:1.618933917224E-1,124[&rate=6.124345725450977E-4]:1.591611512853E-1)[&rate=6.124345725450977E-4]:1.215503829288E-1,122[&rate=6.124345725450977E-4]:2.834437746513E-1)[&rate=6.124345725450977E-4]:4.130963863014E-1)[&rate=6.124345725450977E-4]:2.333092068236E-1,((119[&rate=6.124345725450977E-4]:9.968071533413E-1,(120[&rate=6.124345725450977E-4]:8.759670027952E-1,(135[&rate=6.124345725450977E-4]:5.199004749781E-1,(138[&rate=6.124345725450977E-4]:4.5683985919E-1,136[&rate=6.124345725450977E-4]:3.253330098748E-1)[&rate=6.124345725450977E-4]:2.630606157881E-1)[&rate=6.124345725450977E-4]:1.040117332966E-1)[&rate=6.124345725450977E-4]:2.494973958726E-2)[&rate=6.124345725450977E-4]:8.608239269128E-1,126[&rate=6.124345725450977E-4]:1.07192855761E0)[&rate=6.124345725450977E-4]:6.038224495103E-1)[&rate=6.124345725450977E-4]:5.154990602347E-2,66[&rate=6.124345725450977E-4]:4.801267234591E-1)[&rate=6.124345725450977E-4]:2.55343326461E-1)[&rate=6.124345725450977E-4]:4.899832178478E-2,((((((128[&rate=6.124345725450977E-4]:1.067773534926E0,(((60[&rate=6.124345725450977E-4]:1.026177276595E-1,(62[&rate=6.124345725450977E-4]:2.794971458576E-1,64[&rate=6.124345725450977E-4]:2.384012554466E-1)[&rate=6.124345725450977E-4]:1.490140371959E-2)[&rate=6.124345725450977E-4]:3.201180563973E-2,65[&rate=6.124345725450977E-4]:1.346295332992E-1)[&rate=6.124345725450977E-4]:2.641920835331E-1,(61[&rate=6.124345725450977E-4]:1.12413059573E-1,63[&rate=6.124345725450977E-4]:7.1317169162E-2)[&rate=6.124345725450977E-4]:4.78189379177E-1)[&rate=6.124345725450977E-4]:6.168971235733E-1)[&rate=6.124345725450977E-4]:1.540063334121E-1,((118[&rate=6.124345725450977E-4]:4.655560646106E-1,((131[&rate=6.124345725450977E-4]:2.538959646763E-2,130[&rate=6.124345725450977E-4]:2.264987044027E-2)[&rate=6.124345725450977E-4]:1.195402997091E-1,(129[&rate=6.124345725450977E-4]:1.809683143491E-2,132[&rate=6.124345725450977E-4]:2.083655746227E-2)[&rate=6.124345725450977E-4]:1.240933387144E-1)[&rate=6.124345725450977E-4]:1.863795930914E-1)[&rate=6.124345725450977E-4]:6.967655332056E-2,69[&rate=6.124345725450977E-4]:5.461915220409E-1)[&rate=6.124345725450977E-4]:8.262732778043E-1)[&rate=6.124345725450977E-4]:1.977176339429E-1,(45[&rate=6.124345725450977E-4]:5.597062731933E-1,(((47[&rate=6.124345725450977E-4]:4.084621407483E-1,44[&rate=6.124345725450977E-4]:4.029976598741E-1)[&rate=6.124345725450977E-4]:3.8212734215E-2,((49[&rate=6.124345725450977E-4]:3.406944061707E-1,50[&rate=6.124345725450977E-4]:3.406944061707E-1)[&rate=6.124345725450977E-4]:7.312171717684E-2,51[&rate=6.124345725450977E-4]:4.192806042218E-1)[&rate=6.124345725450977E-4]:7.186637002299E-5)[&rate=6.124345725450977E-4]:5.006299822355E-2,(46[&rate=6.124345725450977E-4]:3.795807873463E-1,(43[&rate=6.124345725450977E-4]:3.737633756068E-1,(48[&rate=6.124345725450977E-4]:2.566533904548E-1,(41[&rate=6.124345725450977E-4]:1.418399517599E-1,42[&rate=6.124345725450977E-4]:1.473044326342E-1)[&rate=6.124345725450977E-4]:7.10975917004E-2)[&rate=6.124345725450977E-4]:1.061810234034E-1)[&rate=6.124345725450977E-4]:5.817411739568E-3)[&rate=6.124345725450977E-4]:1.171570858405E-1)[&rate=6.124345725450977E-4]:7.116512131785E-2)[&rate=6.124345725450977E-4]:8.639501679644E-2)[&rate=6.124345725450977E-4]:1.026952305141E-1,((127[&rate=6.124345725450977E-4]:2.374841823592E0,121[&rate=6.124345725450977E-4]:1.933745933181E0)[&rate=6.124345725450977E-4]:1.484401040302E-1,36[&rate=6.124345725450977E-4]:2.733982416967E-3)[&rate=6.124345725450977E-4]:3.726696955626E-2)[&rate=6.124345725450977E-4]:3.940160509352E-2,35[&rate=6.124345725450977E-4]:3.282721460099E-2)[&rate=6.124345725450977E-4]:4.39363894701E-1,(((40[&rate=6.124345725450977E-4]:6.783777602588E-1,(((97[&rate=6.124345725450977E-4]:4.583477648334E-1,(39[&rate=6.124345725450977E-4]:3.391629599019E-1,(((101[&rate=6.124345725450977E-4]:4.956551163179E-1,(((3[&rate=6.124345725450977E-4]:7.628832882991E-1,((87[&rate=6.124345725450977E-4]:3.17347761138E-1,(89[&rate=6.124345725450977E-4]:1.016666531779E-1,88[&rate=6.124345725450977E-4]:8.79680230409E-2)[&rate=6.124345725450977E-4]:2.293797380971E-1)[&rate=6.124345725450977E-4]:2.648894573815E-1,((85[&rate=6.124345725450977E-4]:1.416430635852E-1,(84[&rate=6.124345725450977E-4]:9.878880860474E-2,(86[&rate=6.124345725450977E-4]:9.771852952039E-2,(83[&rate=6.124345725450977E-4]:9.204542938734E-2,93[&rate=6.124345725450977E-4]:1.057440595244E-1)[&rate=6.124345725450977E-4]:5.673100133043E-3)[&rate=6.124345725450977E-4]:1.070279084357E-3)[&rate=6.124345725450977E-4]:4.28542549805E-2)[&rate=6.124345725450977E-4]:1.37107768484E-1,((90[&rate=6.124345725450977E-4]:8.950491081855E-2,91[&rate=6.124345725450977E-4]:8.950491081855E-2)[&rate=6.124345725450977E-4]:8.63536899715E-2,92[&rate=6.124345725450977E-4]:1.758586007901E-1)[&rate=6.124345725450977E-4]:1.165908614162E-1)[&rate=6.124345725450977E-4]:3.034863864503E-1)[&rate=6.124345725450977E-4]:7.203720971767E-1)[&rate=6.124345725450977E-4]:1.525977196853E-1,((18[&rate=6.124345725450977E-4]:4.77080090899E-1,6[&rate=6.124345725450977E-4]:4.140663922689E-1)[&rate=6.124345725450977E-4]:1.491473753829E-1,(10[&rate=6.124345725450977E-4]:3.180008838757E-1,15[&rate=6.124345725450977E-4]:3.563570482591E-1)[&rate=6.124345725450977E-4]:2.616512399404E-1)[&rate=6.124345725450977E-4]:4.043220348531E-1)[&rate=6.124345725450977E-4]:3.621105813276E-1,((((144[&rate=6.124345725450977E-4]:2.519652021061E-1,(145[&rate=6.124345725450977E-4]:5.72876078287E-2,141[&rate=6.124345725450977E-4]:5.454788180111E-2)[&rate=6.124345725450977E-4]:2.001570463323E-1)[&rate=6.124345725450977E-4]:2.913634771327E-1,142[&rate=6.124345725450977E-4]:5.488081312937E-1)[&rate=6.124345725450977E-4]:8.201379407182E-1,((102[&rate=6.124345725450977E-4]:3.375959821256E-3,((20[&rate=6.124345725450977E-4]:5.123562037176E-1,(140[&rate=6.124345725450977E-4]:3.229802642547E-1,11[&rate=6.124345725450977E-4]:3.421583464464E-1)[&rate=6.124345725450977E-4]:9.3485528504E-2)[&rate=6.124345725450977E-4]:1.119996711014E-1,(23[&rate=6.124345725450977E-4]:5.381653464148E-1,25[&rate=6.124345725450977E-4]:5.491242505245E-1)[&rate=6.124345725450977E-4]:9.440970648618E-2)[&rate=6.124345725450977E-4]:5.21485838427E-1)[&rate=6.124345725450977E-4]:4.141772018215E-3,(24[&rate=6.124345725450977E-4]:1.014347693131E0,(1[&rate=6.124345725450977E-4]:1.186214243782E-1,(28[&rate=6.124345725450977E-4]:5.024102110141E-1,21[&rate=6.124345725450977E-4]:4.777526767677E-1)[&rate=6.124345725450977E-4]:4.02512583227E-1)[&rate=6.124345725450977E-4]:1.14904350945E-1)[&rate=6.124345725450977E-4]:1.548138743245E-1)[&rate=6.124345725450977E-4]:1.148529977066E-1)[&rate=6.124345725450977E-4]:6.008645078266E-2,((((13[&rate=6.124345725450977E-4]:5.962145950774E-1,19[&rate=6.124345725450977E-4]:6.345707594611E-1)[&rate=6.124345725450977E-4]:6.478927048617E-2,((((114[&rate=6.124345725450977E-4]:7.647183050246E-2,104[&rate=6.124345725450977E-4]:1.367458031052E-1)[&rate=6.124345725450977E-4]:2.827402542782E-1,(108[&rate=6.124345725450977E-4]:2.848233462713E-1,107[&rate=6.124345725450977E-4]:2.875630722986E-1)[&rate=6.124345725450977E-4]:1.319229850849E-1)[&rate=6.124345725450977E-4]:3.872676840602E-2,109[&rate=6.124345725450977E-4]:4.773909079812E-1)[&rate=6.124345725450977E-4]:1.698627598195E-1,115[&rate=6.124345725450977E-4]:5.678016130062E-1)[&rate=6.124345725450977E-4]:1.101047173551E-2)[&rate=6.124345725450977E-4]:2.189337375368E-1,(((148[&rate=6.124345725450977E-4]:3.384041632182E-1,143[&rate=6.124345725450977E-4]:3.356644371909E-1)[&rate=6.124345725450977E-4]:2.604289518163E-1,116[&rate=6.124345725450977E-4]:5.604769506509E-1)[&rate=6.124345725450977E-4]:3.559829061206E-2,((106[&rate=6.124345725450977E-4]:1.518674235932E-1,139[&rate=6.124345725450977E-4]:3.436482455109E-1)[&rate=6.124345725450977E-4]:2.223564449654E-1,111[&rate=6.124345725450977E-4]:3.90662224723E-1)[&rate=6.124345725450977E-4]:2.821253453071E-1)[&rate=6.124345725450977E-4]:2.016705810156E-1)[&rate=6.124345725450977E-4]:8.330982465573E-2,((113[&rate=6.124345725450977E-4]:5.555223004968E-1,(110[&rate=6.124345725450977E-4]:4.951854102661E-1,105[&rate=6.124345725450977E-4]:4.73267602047E-1)[&rate=6.124345725450977E-4]:5.485743817592E-2)[&rate=6.124345725450977E-4]:1.377103924876E-1,((4[&rate=6.124345725450977E-4]:3.596036025323E-1,30[&rate=6.124345725450977E-4]:5.322063422583E-1)[&rate=6.124345725450977E-4]:1.407450182643E-1,(9[&rate=6.124345725450977E-4]:5.411082241433E-1,((117[&rate=6.124345725450977E-4]:4.737221395312E-1,(17[&rate=6.124345725450977E-4]:1.956175959699E-1,14[&rate=6.124345725450977E-4]:1.572614315863E-1)[&rate=6.124345725450977E-4]:3.137209819173E-1)[&rate=6.124345725450977E-4]:3.402987734728E-2,112[&rate=6.124345725450977E-4]:5.050122908509E-1)[&rate=6.124345725450977E-4]:4.43151113745E-2)[&rate=6.124345725450977E-4]:8.555465146389E-3)[&rate=6.124345725450977E-4]:1.353498256126E-1)[&rate=6.124345725450977E-4]:2.700147347718E-1)[&rate=6.124345725450977E-4]:2.931823553122E-1)[&rate=6.124345725450977E-4]:9.78741350105E-2)[&rate=6.124345725450977E-4]:2.208032530335E-1)[&rate=6.124345725450977E-4]:7.403042567055E-1,(2[&rate=6.124345725450977E-4]:7.110302265477E-1,((31[&rate=6.124345725450977E-4]:6.94381464905E-1,(22[&rate=6.124345725450977E-4]:1.598315673394E-1,27[&rate=6.124345725450977E-4]:1.762699235038E-1)[&rate=6.124345725450977E-4]:4.797553770176E-1)[&rate=6.124345725450977E-4]:5.818973662866E-2,(26[&rate=6.124345725450977E-4]:6.230311389014E-1,(7[&rate=6.124345725450977E-4]:2.718222286863E-1,8[&rate=6.124345725450977E-4]:2.718222286863E-1)[&rate=6.124345725450977E-4]:2.443595951466E-1)[&rate=6.124345725450977E-4]:8.570444619387E-2)[&rate=6.124345725450977E-4]:1.858562852881E-1)[&rate=6.124345725450977E-4]:1.508490790311E0)[&rate=6.124345725450977E-4]:1.961695736313E-2,16[&rate=6.124345725450977E-4]:2.36790509751E0)[&rate=6.124345725450977E-4]:5.675078850916E-2)[&rate=6.124345725450977E-4]:1.902230562976E-1)[&rate=6.124345725450977E-4]:1.875091522758E-3,146[&rate=6.124345725450977E-4]:6.514796869572E-1)[&rate=6.124345725450977E-4]:8.389705834526E-2,(((100[&rate=6.124345725450977E-4]:8.001434643789E-2,94[&rate=6.124345725450977E-4]:8.001434643789E-2)[&rate=6.124345725450977E-4]:3.044600484119E-1,95[&rate=6.124345725450977E-4]:4.691738484018E-1)[&rate=6.124345725450977E-4]:1.822383921929E-1,(98[&rate=6.124345725450977E-4]:3.692803809329E-1,(99[&rate=6.124345725450977E-4]:3.395080282618E-1,96[&rate=6.124345725450977E-4]:3.039889025789E-1)[&rate=6.124345725450977E-4]:5.163027616841E-2)[&rate=6.124345725450977E-4]:2.712028979131E-1)[&rate=6.124345725450977E-4]:1.030901877679E-1)[&rate=6.124345725450977E-4]:6.321959419116E-2)[&rate=6.124345725450977E-4]:2.594392364515E-2,147[&rate=6.124345725450977E-4]:7.616987330842E-1)[&rate=6.124345725450977E-4]:2.325436579829E-1,38[&rate=6.124345725450977E-4]:8.685593309578E-1)[&rate=6.124345725450977E-4]:2.059972248597E-1)[&rate=6.124345725450977E-4]:3.122772624029E-1)[&rate=6.124345725450977E-4]:1.15630919296E-1)[&rate=6.124345725450977E-4]:4.846934836339E-2,33[&rate=6.124345725450977E-4]:6.911658456985E-2)[&rate=6.124345725450977E-4]:1.488613774215E-2,32[&rate=6.124345725450977E-4]:7.852327025729E-2);
tree STATE_50070000 [&joint=-20947.192121237287,lnP=-20947.192121237287] = [&R] (((((((36[&rate=6.316180282967335E-4]:2.00003379959E-2,((127[&rate=6.316180282967335E-4]:2.218171140062E0,121[&rate=6.316180282967335E-4]:1.777075249651E0)[&rate=6.316180282967335E-4]:2.117951290709E-1,((128[&rate=6.316180282967335E-4]:1.208588726427E0,(((65[&rate=6.316180282967335E-4]:3.332883636446E-1,((60[&rate=6.316180282967335E-4]:9.379236781035E-2,64[&rate=6.316180282967335E-4]:2.444772993171E-1)[&rate=6.316180282967335E-4]:1.405372237387E-1,62[&rate=6.316180282967335E-4]:4.261104134668E-1)[&rate=6.316180282967335E-4]:9.895877209564E-2)[&rate=6.316180282967335E-4]:1.35657286048E-1,(61[&rate=6.316180282967335E-4]:1.487710317583E-1,63[&rate=6.316180282967335E-4]:1.076751413473E-1)[&rate=6.316180282967335E-4]:5.119554398521E-1)[&rate=6.316180282967335E-4]:6.741727205466E-1,((69[&rate=6.316180282967335E-4]:6.789167994351E-1,118[&rate=6.316180282967335E-4]:6.679578953254E-1)[&rate=6.316180282967335E-4]:8.280763691353E-2,(131[&rate=6.316180282967335E-4]:2.596792869629E-1,(129[&rate=6.316180282967335E-4]:1.557891617129E-1,(130[&rate=6.316180282967335E-4]:1.449732175829E-1,132[&rate=6.316180282967335E-4]:1.477129436102E-1)[&rate=6.316180282967335E-4]:1.081594413001E-2)[&rate=6.316180282967335E-4]:1.011503992226E-1)[&rate=6.316180282967335E-4]:3.568396699335E-1)[&rate=6.316180282967335E-4]:5.84133659918E-1)[&rate=6.316180282967335E-4]:1.341556166704E-2)[&rate=6.316180282967335E-4]:1.729481693727E-1,(((49[&rate=6.316180282967335E-4]:3.568095791105E-1,50[&rate=6.316180282967335E-4]:3.568095791105E-1)[&rate=6.316180282967335E-4]:1.171182068585E-1,(51[&rate=6.316180282967335E-4]:4.740908156624E-1,(43[&rate=6.316180282967335E-4]:3.85644958143E-1,((42[&rate=6.316180282967335E-4]:2.65161018301E-1,(41[&rate=6.316180282967335E-4]:2.518333497547E-1,48[&rate=6.316180282967335E-4]:2.955491967491E-1)[&rate=6.316180282967335E-4]:7.863187672051E-3)[&rate=6.316180282967335E-4]:6.901572314696E-2,46[&rate=6.316180282967335E-4]:3.833570693166E-1)[&rate=6.316180282967335E-4]:2.287888826309E-3)[&rate=6.316180282967335E-4]:1.157682618909E-1)[&rate=6.316180282967335E-4]:5.301451180775E-3)[&rate=6.316180282967335E-4]:5.55414637403E-2,((44[&rate=6.316180282967335E-4]:3.906983036208E-1,45[&rate=6.316180282967335E-4]:3.879660631837E-1)[&rate=6.316180282967335E-4]:4.152835411851E-2,47[&rate=6.316180282967335E-4]:4.376911386136E-1)[&rate=6.316180282967335E-4]:1.245649963414E-1)[&rate=6.316180282967335E-4]:5.408126986449E-2)[&rate=6.316180282967335E-4]:1.007320895043E-2)[&rate=6.316180282967335E-4]:1.10582014068E-1)[&rate=6.316180282967335E-4]:3.438512393128E-2,35[&rate=6.316180282967335E-4]:7.810119461426E-3)[&rate=6.316180282967335E-4]:5.162388766876E-1,((((((2[&rate=6.316180282967335E-4]:1.010504248364E0,(((22[&rate=6.316180282967335E-4]:4.534035995096E-1,27[&rate=6.316180282967335E-4]:4.698419556739E-1)[&rate=6.316180282967335E-4]:3.794599087211E-1,31[&rate=6.316180282967335E-4]:8.876580287787E-1)[&rate=6.316180282967335E-4]:7.9477446639E-2,(26[&rate=6.316180282967335E-4]:7.155521577375E-1,(7[&rate=6.316180282967335E-4]:4.104947498369E-1,8[&rate=6.316180282967335E-4]:4.104947498369E-1)[&rate=6.316180282967335E-4]:1.982080928321E-1)[&rate=6.316180282967335E-4]:2.077477012417E-1)[&rate=6.316180282967335E-4]:2.707660332209E-1)[&rate=6.316180282967335E-4]:1.495238305766E0,(101[&rate=6.316180282967335E-4]:7.787078527269E-1,(((3[&rate=6.316180282967335E-4]:4.515418928289E-1,((((83[&rate=6.316180282967335E-4]:1.318713894579E-1,((84[&rate=6.316180282967335E-4]:6.052187627343E-2,(93[&rate=6.316180282967335E-4]:1.975447338603E-2,86[&rate=6.316180282967335E-4]:6.055843249014E-3)[&rate=6.316180282967335E-4]:5.446603302442E-2)[&rate=6.316180282967335E-4]:2.678715663451E-2,85[&rate=6.316180282967335E-4]:8.730903290794E-2)[&rate=6.316180282967335E-4]:4.456235654995E-2)[&rate=6.316180282967335E-4]:3.891229047143E-2,87[&rate=6.316180282967335E-4]:1.707836799293E-1)[&rate=6.316180282967335E-4]:5.545250024161E-2,((90[&rate=6.316180282967335E-4]:4.593062571732E-2,91[&rate=6.316180282967335E-4]:4.593062571732E-2)[&rate=6.316180282967335E-4]:5.696779399716E-2,92[&rate=6.316180282967335E-4]:1.028984197145E-1)[&rate=6.316180282967335E-4]:1.370363905935E-1)[&rate=6.316180282967335E-4]:1.291291407644E-1,(89[&rate=6.316180282967335E-4]:5.970031100553E-2,88[&rate=6.316180282967335E-4]:4.600168086852E-2)[&rate=6.316180282967335E-4]:3.093636400668E-1)[&rate=6.316180282967335E-4]:6.359025992907E-1)[&rate=6.316180282967335E-4]:2.57147315219E-1,((18[&rate=6.316180282967335E-4]:4.283310643862E-1,6[&rate=6.316180282967335E-4]:3.65317365756E-1)[&rate=6.316180282967335E-4]:7.060535527685E-2,(10[&rate=6.316180282967335E-4]:1.054296736585E-1,15[&rate=6.316180282967335E-4]:1.437858380419E-1)[&rate=6.316180282967335E-4]:3.469314035388E-1)[&rate=6.316180282967335E-4]:3.248212815355E-1)[&rate=6.316180282967335E-4]:4.228761353439E-1,((((((115[&rate=6.316180282967335E-4]:6.504792106917E-1,(109[&rate=6.316180282967335E-4]:5.893702191991E-1,((108[&rate=6.316180282967335E-4]:1.474281135499E-1,107[&rate=6.316180282967335E-4]:1.501678395773E-1)[&rate=6.316180282967335E-4]:2.319334056977E-1,(114[&rate=6.316180282967335E-4]:5.314607561326E-2,104[&rate=6.316180282967335E-4]:1.13420048216E-1)[&rate=6.316180282967335E-4]:2.686811970589E-1)[&rate=6.316180282967335E-4]:1.880908917324E-1)[&rate=6.316180282967335E-4]:1.405610462872E-1)[&rate=6.316180282967335E-4]:1.105449963857E-1,(13[&rate=6.316180282967335E-4]:4.295700962768E-1,19[&rate=6.316180282967335E-4]:4.679262606605E-1)[&rate=6.316180282967335E-4]:4.136458916225E-1)[&rate=6.316180282967335E-4]:1.522717318376E-1,(((148[&rate=6.316180282967335E-4]:4.749726343745E-1,143[&rate=6.316180282967335E-4]:4.722329083471E-1)[&rate=6.316180282967335E-4]:2.917289352621E-1,(111[&rate=6.316180282967335E-4]:6.052972936425E-1,(106[&rate=6.316180282967335E-4]:4.981094553513E-1,139[&rate=6.316180282967335E-4]:6.89890277269E-1)[&rate=6.316180282967335E-4]:9.074948212689E-2)[&rate=6.316180282967335E-4]:1.997604403775E-1)[&rate=6.316180282967335E-4]:7.71337436979E-3,116[&rate=6.316180282967335E-4]:7.360587796227E-1)[&rate=6.316180282967335E-4]:1.772371592923E-1)[&rate=6.316180282967335E-4]:3.830213849374E-2,(((((4[&rate=6.316180282967335E-4]:1.983348988394E-2,30[&rate=6.316180282967335E-4]:1.9243622961E-1)[&rate=6.316180282967335E-4]:2.337101629062E-1,112[&rate=6.316180282967335E-4]:3.110778993653E-1)[&rate=6.316180282967335E-4]:1.40464529918E-1,117[&rate=6.316180282967335E-4]:4.54282155311E-1)[&rate=6.316180282967335E-4]:6.046414656314E-2,9[&rate=6.316180282967335E-4]:5.037873977644E-1)[&rate=6.316180282967335E-4]:2.876255554317E-1,((17[&rate=6.316180282967335E-4]:4.774354477254E-1,14[&rate=6.316180282967335E-4]:4.390792833417E-1)[&rate=6.316180282967335E-4]:2.292543002395E-1,(110[&rate=6.316180282967335E-4]:5.435729809566E-1,(105[&rate=6.316180282967335E-4]:3.620247384524E-1,113[&rate=6.316180282967335E-4]:3.894219987262E-1)[&rate=6.316180282967335E-4]:1.596304342851E-1)[&rate=6.316180282967335E-4]:1.192811505699E-1)[&rate=6.316180282967335E-4]:1.31298547697E-1)[&rate=6.316180282967335E-4]:2.341577269524E-1)[&rate=6.316180282967335E-4]:1.06996315771E-1,(((145[&rate=6.316180282967335E-4]:6.7848901331E-2,144[&rate=6.316180282967335E-4]:6.236944927606E-2)[&rate=6.316180282967335E-4]:2.364004732025E-2,141[&rate=6.316180282967335E-4]:8.874922262367E-2)[&rate=6.316180282967335E-4]:7.574603306699E-2,142[&rate=6.316180282967335E-4]:1.672349817182E-1)[&rate=6.316180282967335E-4]:1.14615393201E0)[&rate=6.316180282967335E-4]:5.834942561922E-3,(102[&rate=6.316180282967335E-4]:3.113159033899E-3,((25[&rate=6.316180282967335E-4]:5.690055916425E-1,(23[&rate=6.316180282967335E-4]:5.562870249333E-1,(20[&rate=6.316180282967335E-4]:4.778024626216E-1,(140[&rate=6.316180282967335E-4]:2.916663715666E-1,11[&rate=6.316180282967335E-4]:3.108444537584E-1)[&rate=6.316180282967335E-4]:9.024568009612E-2)[&rate=6.316180282967335E-4]:7.026538422962E-2)[&rate=6.316180282967335E-4]:1.759662599505E-3)[&rate=6.316180282967335E-4]:4.9396500411E-1,((24[&rate=6.316180282967335E-4]:8.895234230799E-1,(28[&rate=6.316180282967335E-4]:5.961650786666E-1,21[&rate=6.316180282967335E-4]:5.715075444201E-1)[&rate=6.316180282967335E-4]:2.98837796468E-1)[&rate=6.316180282967335E-4]:2.788872356878E-2,1[&rate=6.316180282967335E-4]:1.365902288404E-1)[&rate=6.316180282967335E-4]:1.455584491038E-1)[&rate=6.316180282967335E-4]:1.017863988978E-1)[&rate=6.316180282967335E-4]:6.953535479005E-2)[&rate=6.316180282967335E-4]:6.165655559515E-2)[&rate=6.316180282967335E-4]:6.498822353628E-1)[&rate=6.316180282967335E-4]:7.43473057568E-1)[&rate=6.316180282967335E-4]:4.482386117378E-3,((147[&rate=6.316180282967335E-4]:5.249200942026E-1,16[&rate=6.316180282967335E-4]:2.55303597114E0)[&rate=6.316180282967335E-4]:4.486067088166E-2,((97[&rate=6.316180282967335E-4]:3.8001649162E-1,39[&rate=6.316180282967335E-4]:4.510547429862E-1)[&rate=6.316180282967335E-4]:5.816447225408E-2,146[&rate=6.316180282967335E-4]:6.294377944752E-1)[&rate=6.316180282967335E-4]:3.184500663727E-3)[&rate=6.316180282967335E-4]:4.109542151455E-2)[&rate=6.316180282967335E-4]:1.345132925503E-1,(((99[&rate=6.316180282967335E-4]:3.923953445717E-1,96[&rate=6.316180282967335E-4]:3.568762188888E-1)[&rate=6.316180282967335E-4]:1.919235105656E-1,98[&rate=6.316180282967335E-4]:5.624609316401E-1)[&rate=6.316180282967335E-4]:1.631011901431E-2,((100[&rate=6.316180282967335E-4]:1.443421510466E-1,94[&rate=6.316180282967335E-4]:1.443421510466E-1)[&rate=6.316180282967335E-4]:2.403535665681E-1,95[&rate=6.316180282967335E-4]:4.693951711668E-1)[&rate=6.316180282967335E-4]:1.203048412363E-1)[&rate=6.316180282967335E-4]:2.376566798607E-1)[&rate=6.316180282967335E-4]:1.298389526356E-2,40[&rate=6.316180282967335E-4]:7.009963252324E-1)[&rate=6.316180282967335E-4]:1.834471803914E-1,38[&rate=6.316180282967335E-4]:8.161374946947E-1)[&rate=6.316180282967335E-4]:3.102769479698E-1)[&rate=6.316180282967335E-4]:8.38320817251E-2,((67[&rate=6.316180282967335E-4]:3.47453098074E-1,((124[&rate=6.316180282967335E-4]:1.585680571688E-1,123[&rate=6.316180282967335E-4]:1.613002976059E-1)[&rate=6.316180282967335E-4]:2.149600181394E-1,122[&rate=6.316180282967335E-4]:3.762603157454E-1)[&rate=6.316180282967335E-4]:4.724653326693E-1)[&rate=6.316180282967335E-4]:4.035898954775E-2,((119[&rate=6.316180282967335E-4]:1.755220048434E0,(126[&rate=6.316180282967335E-4]:9.686791921415E-1,(120[&rate=6.316180282967335E-4]:9.269530418546E-1,(135[&rate=6.316180282967335E-4]:3.688263914115E-1,(138[&rate=6.316180282967335E-4]:1.600697941773E-1,136[&rate=6.316180282967335E-4]:2.856294486215E-2)[&rate=6.316180282967335E-4]:4.087565972342E-1)[&rate=6.316180282967335E-4]:3.060718559225E-1)[&rate=6.316180282967335E-4]:7.315382619718E-1)[&rate=6.316180282967335E-4]:8.383336491118E-4)[&rate=6.316180282967335E-4]:6.047864030169E-1,66[&rate=6.316180282967335E-4]:3.271297391226E-1)[&rate=6.316180282967335E-4]:6.068234849921E-2)[&rate=6.316180282967335E-4]:2.200689902523E-1)[&rate=6.316180282967335E-4]:1.073696150297E-1,(((((58[&rate=6.316180282967335E-4]:2.644649576848E-1,((54[&rate=6.316180282967335E-4]:1.002933338896E-1,59[&rate=6.316180282967335E-4]:1.385447000098E-1)[&rate=6.316180282967335E-4]:8.437277965112E-4,37[&rate=6.316180282967335E-4]:1.776397939265E-1)[&rate=6.316180282967335E-4]:1.059508468184E-1)[&rate=6.316180282967335E-4]:2.85640826264E-2,(55[&rate=6.316180282967335E-4]:1.941437884215E-1,56[&rate=6.316180282967335E-4]:1.941437884215E-1)[&rate=6.316180282967335E-4]:7.1562847518E-2)[&rate=6.316180282967335E-4]:4.78691468893E-2,57[&rate=6.316180282967335E-4]:3.245047445775E-1)[&rate=6.316180282967335E-4]:3.624376160995E-1,68[&rate=6.316180282967335E-4]:6.350297923709E-1)[&rate=6.316180282967335E-4]:4.368021520497E-1,((((((29[&rate=6.316180282967335E-4]:6.628211604635E-1,(5[&rate=6.316180282967335E-4]:2.719827899404E-1,12[&rate=6.316180282967335E-4]:3.103389543239E-1)[&rate=6.316180282967335E-4]:2.45632891071E-1)[&rate=6.316180282967335E-4]:1.297092642186E-1,103[&rate=6.316180282967335E-4]:5.596537123533E-1)[&rate=6.316180282967335E-4]:1.84415044507E0,52[&rate=6.316180282967335E-4]:7.395104228626E-1)[&rate=6.316180282967335E-4]:9.112991707182E-2,(53[&rate=6.316180282967335E-4]:5.85628206841E-1,(137[&rate=6.316180282967335E-4]:8.18538510908E-1,(134[&rate=6.316180282967335E-4]:6.096031938083E-1,133[&rate=6.316180282967335E-4]:6.397401801095E-1)[&rate=6.316180282967335E-4]:1.377024403874E-1)[&rate=6.316180282967335E-4]:5.902650833123E-1)[&rate=6.316180282967335E-4]:2.36815411782E-1)[&rate=6.316180282967335E-4]:2.657368782924E-2,((((81[&rate=6.316180282967335E-4]:9.959704116503E-3,80[&rate=6.316180282967335E-4]:9.959704116503E-3)[&rate=6.316180282967335E-4]:4.273900422531E-1,((((79[&rate=6.316180282967335E-4]:3.832453902564E-2,71[&rate=6.316180282967335E-4]:1.092727875162E-2)[&rate=6.316180282967335E-4]:1.807248579156E-1,82[&rate=6.316180282967335E-4]:2.272685750233E-1)[&rate=6.316180282967335E-4]:5.818016568232E-3,(78[&rate=6.316180282967335E-4]:7.259165862835E-2,72[&rate=6.316180282967335E-4]:5.067385040903E-2)[&rate=6.316180282967335E-4]:1.522757548811E-1)[&rate=6.316180282967335E-4]:4.18627448268E-2,73[&rate=6.316180282967335E-4]:3.078260487471E-1)[&rate=6.316180282967335E-4]:1.788387661157E-1)[&rate=6.316180282967335E-4]:1.257638849612E-1,77[&rate=6.316180282967335E-4]:6.069492477692E-1)[&rate=6.316180282967335E-4]:1.362873079965E-1,(75[&rate=6.316180282967335E-4]:5.127642961708E-1,(76[&rate=6.316180282967335E-4]:4.280003245872E-1,(74[&rate=6.316180282967335E-4]:2.407855933995E-1,70[&rate=6.316180282967335E-4]:2.024294290161E-1)[&rate=6.316180282967335E-4]:1.872147311877E-1)[&rate=6.316180282967335E-4]:8.476397158352E-2)[&rate=6.316180282967335E-4]:2.359517116497E-1)[&rate=6.316180282967335E-4]:8.467643572439E-1)[&rate=6.316180282967335E-4]:5.223056078877E-1,125[&rate=6.316180282967335E-4]:1.160940400679E0)[&rate=6.316180282967335E-4]:7.755821040858E-2)[&rate=6.316180282967335E-4]:1.911393862555E-1)[&rate=6.316180282967335E-4]:1.750904433406E-1,(34[&rate=6.316180282967335E-4]:2.426601585851E-2,32[&rate=6.316180282967335E-4]:2.348207639427E-3)[&rate=6.316180282967335E-4]:3.061421755803E-3)[&rate=6.316180282967335E-4]:3.557077935843E-2,33[&rate=6.316180282967335E-4]:4.645986080838E-2);
tree STATE_50080000 [&joint=-20960.75917551369,lnP=-20960.75917551369] = [&R] (33[&rate=6.812079198266543E-4]:4.110499664347E-2,(32[&rate=6.812079198266543E-4]:1.045244639357E-2,(34[&rate=6.812079198266543E-4]:1.922793112232E-2,((66[&rate=6.812079198266543E-4]:3.177908347748E-1,(((((135[&rate=6.812079198266543E-4]:3.960061823696E-1,(138[&rate=6.812079198266543E-4]:2.30728064285E-1,136[&rate=6.812079198266543E-4]:9.922121496977E-2)[&rate=6.812079198266543E-4]:3.652781180847E-1)[&rate=6.812079198266543E-4]:1.770819804692E-1,120[&rate=6.812079198266543E-4]:8.251429573593E-1)[&rate=6.812079198266543E-4]:1.205134847529E-1,119[&rate=6.812079198266543E-4]:1.041546853071E0)[&rate=6.812079198266543E-4]:6.891158590744E-1,126[&rate=6.812079198266543E-4]:9.449601895016E-1)[&rate=6.812079198266543E-4]:4.832498916704E-1,(67[&rate=6.812079198266543E-4]:1.332083931685E-1,((123[&rate=6.812079198266543E-4]:1.203419997232E-1,124[&rate=6.812079198266543E-4]:1.176097592861E-1)[&rate=6.812079198266543E-4]:1.864464891813E-2,122[&rate=6.812079198266543E-4]:1.389866486414E-1)[&rate=6.812079198266543E-4]:4.954942948678E-1)[&rate=6.812079198266543E-4]:4.782749831854E-2)[&rate=6.812079198266543E-4]:1.367549432877E-1)[&rate=6.812079198266543E-4]:3.14009637143E-1,((((((59[&rate=6.812079198266543E-4]:3.245466335234E-1,((55[&rate=6.812079198266543E-4]:2.614701978186E-1,56[&rate=6.812079198266543E-4]:2.614701978186E-1)[&rate=6.812079198266543E-4]:2.813699824007E-2,37[&rate=6.812079198266543E-4]:3.360552834904E-1)[&rate=6.812079198266543E-4]:2.674271615317E-2)[&rate=6.812079198266543E-4]:2.236471788923E-3,(58[&rate=6.812079198266543E-4]:3.001086688865E-1,54[&rate=6.812079198266543E-4]:2.427316197062E-1)[&rate=6.812079198266543E-4]:4.580011948594E-2)[&rate=6.812079198266543E-4]:4.273422013618E-2,57[&rate=6.812079198266543E-4]:3.722495658856E-1)[&rate=6.812079198266543E-4]:8.934092420447E-2,68[&rate=6.812079198266543E-4]:4.09677921784E-1)[&rate=6.812079198266543E-4]:4.945774433948E-1,((((52[&rate=6.812079198266543E-4]:3.803451370841E-1,((29[&rate=6.812079198266543E-4]:5.050906167719E-1,(5[&rate=6.812079198266543E-4]:2.619118634291E-1,12[&rate=6.812079198266543E-4]:3.002680278126E-1)[&rate=6.812079198266543E-4]:9.797327389086E-2)[&rate=6.812079198266543E-4]:2.980566764894E-1,103[&rate=6.812079198266543E-4]:5.702705809325E-1)[&rate=6.812079198266543E-4]:1.474368290713E0)[&rate=6.812079198266543E-4]:2.841943392954E-1,((((81[&rate=6.812079198266543E-4]:4.312447732934E-2,80[&rate=6.812079198266543E-4]:4.312447732934E-2)[&rate=6.812079198266543E-4]:3.869948067748E-1,(((79[&rate=6.812079198266543E-4]:2.633000905077E-1,(82[&rate=6.812079198266543E-4]:2.071508813682E-1,(78[&rate=6.812079198266543E-4]:7.819190067079E-2,72[&rate=6.812079198266543E-4]:5.627409245148E-2)[&rate=6.812079198266543E-4]:1.207398026154E-1)[&rate=6.812079198266543E-4]:6.436838722156E-2)[&rate=6.812079198266543E-4]:6.792145815514E-2,(73[&rate=6.812079198266543E-4]:1.747411594922E-1,77[&rate=6.812079198266543E-4]:1.692617074375E-1)[&rate=6.812079198266543E-4]:1.975762795814E-1)[&rate=6.812079198266543E-4]:9.438322363338E-2,71[&rate=6.812079198266543E-4]:3.982075120222E-1)[&rate=6.812079198266543E-4]:1.273368989017E-2)[&rate=6.812079198266543E-4]:3.170689252452E-1,(75[&rate=6.812079198266543E-4]:4.071979123548E-1,(74[&rate=6.812079198266543E-4]:3.572367963219E-1,(76[&rate=6.812079198266543E-4]:3.448680855807E-1,70[&rate=6.812079198266543E-4]:3.065119211973E-1)[&rate=6.812079198266543E-4]:1.23687107412E-2)[&rate=6.812079198266543E-4]:4.996111603288E-2)[&rate=6.812079198266543E-4]:3.893053654876E-1)[&rate=6.812079198266543E-4]:6.050446309548E-1,53[&rate=6.812079198266543E-4]:6.550848501851E-1)[&rate=6.812079198266543E-4]:1.257904882956E-3)[&rate=6.812079198266543E-4]:4.408700276172E-2,((134[&rate=6.812079198266543E-4]:4.572254945963E-1,133[&rate=6.812079198266543E-4]:4.873624808974E-1)[&rate=6.812079198266543E-4]:4.680027916208E-2,137[&rate=6.812079198266543E-4]:5.752586504705E-1)[&rate=6.812079198266543E-4]:9.483464947385E-1)[&rate=6.812079198266543E-4]:2.056992203371E-1,125[&rate=6.812079198266543E-4]:6.957464645057E-1)[&rate=6.812079198266543E-4]:3.751755673399E-1)[&rate=6.812079198266543E-4]:1.818471723032E-1,((36[&rate=6.812079198266543E-4]:1.145978780071E-1,((127[&rate=6.812079198266543E-4]:2.34587476628E0,121[&rate=6.812079198266543E-4]:1.904778875869E0)[&rate=6.812079198266543E-4]:2.775943992948E-1,(((((((129[&rate=6.812079198266543E-4]:2.398365668209E-1,132[&rate=6.812079198266543E-4]:2.425762928482E-1)[&rate=6.812079198266543E-4]:1.65110839569E-1,(130[&rate=6.812079198266543E-4]:5.795679264052E-2,131[&rate=6.812079198266543E-4]:6.069651866788E-2)[&rate=6.812079198266543E-4]:3.469906137493E-1)[&rate=6.812079198266543E-4]:2.768430957347E-1,(118[&rate=6.812079198266543E-4]:5.211987685422E-1,69[&rate=6.812079198266543E-4]:5.321576726519E-1)[&rate=6.812079198266543E-4]:2.975780349522E-1)[&rate=6.812079198266543E-4]:5.04621428702E-1,128[&rate=6.812079198266543E-4]:1.183672204799E0)[&rate=6.812079198266543E-4]:2.237135370351E-1,((65[&rate=6.812079198266543E-4]:2.532356839535E-1,(64[&rate=6.812079198266543E-4]:1.662940018394E-1,(62[&rate=6.812079198266543E-4]:2.016884247298E-1,60[&rate=6.812079198266543E-4]:9.907602812072E-3)[&rate=6.812079198266543E-4]:5.701467520613E-3)[&rate=6.812079198266543E-4]:2.376266136208E-1)[&rate=6.812079198266543E-4]:1.4826174152E-1,(61[&rate=6.812079198266543E-4]:1.153689613162E-1,63[&rate=6.812079198266543E-4]:7.427307090516E-2)[&rate=6.812079198266543E-4]:4.77909286075E-1)[&rate=6.812079198266543E-4]:9.538335218403E-1)[&rate=6.812079198266543E-4]:1.887340822511E-2,((44[&rate=6.812079198266543E-4]:3.512631690737E-1,45[&rate=6.812079198266543E-4]:3.485309286366E-1)[&rate=6.812079198266543E-4]:2.473195924752E-1,((46[&rate=6.812079198266543E-4]:4.611975843301E-1,(((42[&rate=6.812079198266543E-4]:1.712233040086E-1,41[&rate=6.812079198266543E-4]:1.657588231343E-1)[&rate=6.812079198266543E-4]:9.411059415717E-2,48[&rate=6.812079198266543E-4]:3.035852642859E-1)[&rate=6.812079198266543E-4]:1.208746631163E-1,43[&rate=6.812079198266543E-4]:4.353888891508E-1)[&rate=6.812079198266543E-4]:2.580869517934E-2)[&rate=6.812079198266543E-4]:1.063172072026E-1,(51[&rate=6.812079198266543E-4]:4.664815013433E-1,((49[&rate=6.812079198266543E-4]:4.11762132167E-1,50[&rate=6.812079198266543E-4]:4.11762132167E-1)[&rate=6.812079198266543E-4]:2.425047866245E-2,47[&rate=6.812079198266543E-4]:4.687994960751E-1)[&rate=6.812079198266543E-4]:2.500440963962E-2)[&rate=6.812079198266543E-4]:7.371088581794E-2)[&rate=6.812079198266543E-4]:3.653245089045E-2)[&rate=6.812079198266543E-4]:5.701241665624E-2)[&rate=6.812079198266543E-4]:1.349216653951E-1,35[&rate=6.812079198266543E-4]:3.241369216674E-2)[&rate=6.812079198266543E-4]:2.393218573643E-2)[&rate=6.812079198266543E-4]:1.167665763813E-2)[&rate=6.812079198266543E-4]:4.373424307723E-1,(((((99[&rate=6.812079198266543E-4]:4.64303729365E-1,96[&rate=6.812079198266543E-4]:4.287846036821E-1)[&rate=6.812079198266543E-4]:5.427039414985E-2,(98[&rate=6.812079198266543E-4]:4.788649365191E-1,((100[&rate=6.812079198266543E-4]:1.563502609456E-1,94[&rate=6.812079198266543E-4]:1.563502609456E-1)[&rate=6.812079198266543E-4]:1.689049142107E-1,95[&rate=6.812079198266543E-4]:4.099546287083E-1)[&rate=6.812079198266543E-4]:7.98392695595E-2)[&rate=6.812079198266543E-4]:1.785126349851E-2)[&rate=6.812079198266543E-4]:7.568803616917E-2,(97[&rate=6.812079198266543E-4]:3.485595706308E-1,(39[&rate=6.812079198266543E-4]:3.918887365521E-1,((147[&rate=6.812079198266543E-4]:3.604392258936E-1,40[&rate=6.812079198266543E-4]:3.030621767133E-1)[&rate=6.812079198266543E-4]:4.709566307979E-2,146[&rate=6.812079198266543E-4]:4.70376419028E-1)[&rate=6.812079198266543E-4]:4.173089675905E-2)[&rate=6.812079198266543E-4]:2.770908544481E-2)[&rate=6.812079198266543E-4]:2.439111364353E-2)[&rate=6.812079198266543E-4]:3.795183645024E-2,(16[&rate=6.812079198266543E-4]:2.383584373213E0,((2[&rate=6.812079198266543E-4]:6.551355946296E-1,((31[&rate=6.812079198266543E-4]:7.392872517229E-1,(22[&rate=6.812079198266543E-4]:4.074825581175E-1,27[&rate=6.812079198266543E-4]:4.239209142818E-1)[&rate=6.812079198266543E-4]:2.770101730573E-1)[&rate=6.812079198266543E-4]:6.874984810372E-3,(26[&rate=6.812079198266543E-4]:4.258891567842E-1,(7[&rate=6.812079198266543E-4]:2.095165956123E-1,8[&rate=6.812079198266543E-4]:2.095165956123E-1)[&rate=6.812079198266543E-4]:1.095232461034E-1)[&rate=6.812079198266543E-4]:2.764374633106E-1)[&rate=6.812079198266543E-4]:1.363706183705E-1)[&rate=6.812079198266543E-4]:1.295855510573E0,(101[&rate=6.812079198266543E-4]:5.449990295314E-1,(((3[&rate=6.812079198266543E-4]:6.658935093311E-1,((18[&rate=6.812079198266543E-4]:3.477675218621E-1,6[&rate=6.812079198266543E-4]:2.847538232319E-1)[&rate=6.812079198266543E-4]:2.391117538457E-1,(10[&rate=6.812079198266543E-4]:2.635393928386E-1,15[&rate=6.812079198266543E-4]:3.01895557222E-1)[&rate=6.812079198266543E-4]:2.767645404035E-1)[&rate=6.812079198266543E-4]:1.940827267739E-1)[&rate=6.812079198266543E-4]:2.972452835069E-1,((((86[&rate=6.812079198266543E-4]:9.043410251899E-2,(83[&rate=6.812079198266543E-4]:8.424581085002E-2,((85[&rate=6.812079198266543E-4]:7.175949422968E-2,84[&rate=6.812079198266543E-4]:7.175949422968E-2)[&rate=6.812079198266543E-4]:7.208479676815E-3,93[&rate=6.812079198266543E-4]:9.266660404351E-2)[&rate=6.812079198266543E-4]:5.27783694352E-3)[&rate=6.812079198266543E-4]:6.188291668969E-3)[&rate=6.812079198266543E-4]:4.927808182463E-2,((90[&rate=6.812079198266543E-4]:8.947860830725E-2,91[&rate=6.812079198266543E-4]:8.947860830725E-2)[&rate=6.812079198266543E-4]:3.968221764814E-2,92[&rate=6.812079198266543E-4]:1.291608259554E-1)[&rate=6.812079198266543E-4]:2.424998852525E-2)[&rate=6.812079198266543E-4]:1.155077020051E-1,87[&rate=6.812079198266543E-4]:2.552198863487E-1)[&rate=6.812079198266543E-4]:2.97787037304E-1,(89[&rate=6.812079198266543E-4]:1.302406873015E-1,88[&rate=6.812079198266543E-4]:1.165420571645E-1)[&rate=6.812079198266543E-4]:4.364648664883E-1)[&rate=6.812079198266543E-4]:9.498578965824E-1)[&rate=6.812079198266543E-4]:4.828437800615E-1,(((((144[&rate=6.812079198266543E-4]:2.842446850296E-1,145[&rate=6.812079198266543E-4]:2.897241370845E-1)[&rate=6.812079198266543E-4]:1.872728334646E-1,141[&rate=6.812079198266543E-4]:4.742572445215E-1)[&rate=6.812079198266543E-4]:5.514106172656E-2,142[&rate=6.812079198266543E-4]:5.321380322756E-1)[&rate=6.812079198266543E-4]:8.205103768749E-1,((((((139[&rate=6.812079198266543E-4]:3.860532598283E-1,111[&rate=6.812079198266543E-4]:2.107107940749E-1)[&rate=6.812079198266543E-4]:1.567857395898E-1,106[&rate=6.812079198266543E-4]:3.510581775003E-1)[&rate=6.812079198266543E-4]:1.982881996897E-1,(148[&rate=6.812079198266543E-4]:2.906479512978E-1,143[&rate=6.812079198266543E-4]:2.879082252705E-1)[&rate=6.812079198266543E-4]:2.367806176732E-1)[&rate=6.812079198266543E-4]:1.114810217595E-1,116[&rate=6.812079198266543E-4]:6.005534263468E-1)[&rate=6.812079198266543E-4]:1.660709762081E-1,((115[&rate=6.812079198266543E-4]:5.154925953126E-1,(13[&rate=6.812079198266543E-4]:4.681007409154E-1,19[&rate=6.812079198266543E-4]:5.064569052991E-1)[&rate=6.812079198266543E-4]:1.295836352191E-1)[&rate=6.812079198266543E-4]:2.097644101325E-1,(((107[&rate=6.812079198266543E-4]:2.412026240741E-1,108[&rate=6.812079198266543E-4]:2.384628980467E-1)[&rate=6.812079198266543E-4]:6.755242589671E-2,(114[&rate=6.812079198266543E-4]:3.944034881058E-2,104[&rate=6.812079198266543E-4]:9.971432141335E-2)[&rate=6.812079198266543E-4]:2.090407285574E-1)[&rate=6.812079198266543E-4]:3.975757311169E-1,109[&rate=6.812079198266543E-4]:7.255088632794E-1)[&rate=6.812079198266543E-4]:7.920019696032E-2)[&rate=6.812079198266543E-4]:4.136739710972E-2)[&rate=6.812079198266543E-4]:6.341600717677E-2,((9[&rate=6.812079198266543E-4]:5.695130951359E-1,((4[&rate=6.812079198266543E-4]:1.648551477447E-1,30[&rate=6.812079198266543E-4]:3.374578874707E-1)[&rate=6.812079198266543E-4]:1.60954017027E-1,((117[&rate=6.812079198266543E-4]:2.837343420791E-1,112[&rate=6.812079198266543E-4]:2.809946160515E-1)[&rate=6.812079198266543E-4]:3.185019931415E-2,(17[&rate=6.812079198266543E-4]:1.647619901738E-1,14[&rate=6.812079198266543E-4]:1.264058257901E-1)[&rate=6.812079198266543E-4]:1.864389895756E-1)[&rate=6.812079198266543E-4]:7.049859598124E-2)[&rate=6.812079198266543E-4]:1.94388861871E-1)[&rate=6.812079198266543E-4]:1.582910372578E-2,((110[&rate=6.812079198266543E-4]:3.181997288384E-1,105[&rate=6.812079198266543E-4]:2.962819206193E-1)[&rate=6.812079198266543E-4]:2.467655610444E-1,113[&rate=6.812079198266543E-4]:5.704447419375E-1)[&rate=6.812079198266543E-4]:2.311663500621E-2)[&rate=6.812079198266543E-4]:3.186708136098E-1)[&rate=6.812079198266543E-4]:2.678134788707E-1)[&rate=6.812079198266543E-4]:4.172751980639E-2,(((24[&rate=6.812079198266543E-4]:9.189362996323E-1,((28[&rate=6.812079198266543E-4]:4.089296676252E-1,21[&rate=6.812079198266543E-4]:3.842721333788E-1)[&rate=6.812079198266543E-4]:4.431430230192E-1,1[&rate=6.812079198266543E-4]:6.577132078147E-2)[&rate=6.812079198266543E-4]:7.234306104258E-2)[&rate=6.812079198266543E-4]:1.64367012997E-1,((140[&rate=6.812079198266543E-4]:4.108685045248E-1,11[&rate=6.812079198266543E-4]:4.300465867165E-1)[&rate=6.812079198266543E-4]:1.524446110313E-1,(23[&rate=6.812079198266543E-4]:5.596278412171E-1,(20[&rate=6.812079198266543E-4]:1.464735263797E-1,25[&rate=6.812079198266543E-4]:1.656516085715E-1)[&rate=6.812079198266543E-4]:4.049351367553E-1)[&rate=6.812079198266543E-4]:1.077948633799E-1)[&rate=6.812079198266543E-4]:4.049217039227E-1)[&rate=6.812079198266543E-4]:2.160825325556E-1,102[&rate=6.812079198266543E-4]:1.377420095685E-1)[&rate=6.812079198266543E-4]:1.00585769226E-2)[&rate=6.812079198266543E-4]:3.009217124357E-1)[&rate=6.812079198266543E-4]:1.017561826596E-1)[&rate=6.812079198266543E-4]:4.22430431836E-1)[&rate=6.812079198266543E-4]:3.038261447224E-1)[&rate=6.812079198266543E-4]:1.838493249946E-1)[&rate=6.812079198266543E-4]:1.835128017993E-1,38[&rate=6.812079198266543E-4]:5.97147562961E-1)[&rate=6.812079198266543E-4]:5.10582849868E-1)[&rate=6.812079198266543E-4]:3.301693339618E-2)[&rate=6.812079198266543E-4]:9.341857220797E-2)[&rate=6.812079198266543E-4]:2.504411578347E-1)[&rate=6.812079198266543E-4]:1.314232349033E-2)[&rate=6.812079198266543E-4]:2.517309819519E-2);
tree STATE_50090000 [&joint=-20948.546064905444,lnP=-20948.546064905444] = [&R] ((((((((((58[&rate=5.979060853964743E-4]:2.882365409507E-1,((55[&rate=5.979060853964743E-4]:1.889705280867E-1,56[&rate=5.979060853964743E-4]:1.889705280867E-1)[&rate=5.979060853964743E-4]:1.261955274911E-2,37[&rate=5.979060853964743E-4]:2.480381682676E-1)[&rate=5.979060853964743E-4]:5.932405574323E-2)[&rate=5.979060853964743E-4]:3.559164925045E-2,(54[&rate=5.979060853964743E-4]:2.393170052914E-1,59[&rate=5.979060853964743E-4]:2.775683714116E-1)[&rate=5.979060853964743E-4]:2.713413572949E-2)[&rate=5.979060853964743E-4]:4.252108625119E-2,57[&rate=5.979060853964743E-4]:3.499558338294E-1)[&rate=5.979060853964743E-4]:1.198072119121E-1,68[&rate=5.979060853964743E-4]:4.178504774354E-1)[&rate=5.979060853964743E-4]:1.990133831689E-1,(((53[&rate=5.979060853964743E-4]:6.366092359636E-1,(52[&rate=5.979060853964743E-4]:4.13688362335E-1,((29[&rate=5.979060853964743E-4]:4.534898954123E-1,(5[&rate=5.979060853964743E-4]:1.143669997063E-1,12[&rate=5.979060853964743E-4]:1.527231640898E-1)[&rate=5.979060853964743E-4]:1.93917416254E-1)[&rate=5.979060853964743E-4]:2.927540886871E-1,103[&rate=5.979060853964743E-4]:5.133672717706E-1)[&rate=5.979060853964743E-4]:1.564614825125E0)[&rate=5.979060853964743E-4]:2.3111759494E-1)[&rate=5.979060853964743E-4]:4.808828694361E-2,((137[&rate=5.979060853964743E-4]:7.368970460255E-1,(133[&rate=5.979060853964743E-4]:6.944869175623E-1,134[&rate=5.979060853964743E-4]:6.643499312611E-1)[&rate=5.979060853964743E-4]:1.314238052207E-3)[&rate=5.979060853964743E-4]:6.95157514403E-1,((((((79[&rate=5.979060853964743E-4]:3.883542794489E-2,71[&rate=5.979060853964743E-4]:1.143816767086E-2)[&rate=5.979060853964743E-4]:9.422260608511E-2,82[&rate=5.979060853964743E-4]:1.412772121121E-1)[&rate=5.979060853964743E-4]:6.981718877691E-2,(78[&rate=5.979060853964743E-4]:6.056399724084E-2,72[&rate=5.979060853964743E-4]:3.864618902153E-2)[&rate=5.979060853964743E-4]:1.423112255661E-1)[&rate=5.979060853964743E-4]:1.552866851888E-1,(77[&rate=5.979060853964743E-4]:3.819283440202E-1,(81[&rate=5.979060853964743E-4]:2.660669592693E-2,80[&rate=5.979060853964743E-4]:2.660669592693E-2)[&rate=5.979060853964743E-4]:3.114860316549E-1)[&rate=5.979060853964743E-4]:1.185000233162E-2)[&rate=5.979060853964743E-4]:4.260554904791E-2,73[&rate=5.979060853964743E-4]:4.418633474544E-1)[&rate=5.979060853964743E-4]:2.089721171962E-1,(75[&rate=5.979060853964743E-4]:4.104404083889E-1,(76[&rate=5.979060853964743E-4]:3.248196203609E-1,(70[&rate=5.979060853964743E-4]:2.753822503907E-1,74[&rate=5.979060853964743E-4]:3.137384147741E-1)[&rate=5.979060853964743E-4]:1.108120558672E-2)[&rate=5.979060853964743E-4]:8.562078802806E-2)[&rate=5.979060853964743E-4]:2.403950562617E-1)[&rate=5.979060853964743E-4]:7.045067670108E-1)[&rate=5.979060853964743E-4]:7.581834985792E-2)[&rate=5.979060853964743E-4]:1.071442400933E-1,125[&rate=5.979060853964743E-4]:5.814592493393E-1)[&rate=5.979060853964743E-4]:2.020712779318E-1)[&rate=5.979060853964743E-4]:6.396534626643E-1,((((((135[&rate=5.979060853964743E-4]:4.515271198054E-1,(138[&rate=5.979060853964743E-4]:2.711258877973E-1,136[&rate=5.979060853964743E-4]:1.396190384821E-1)[&rate=5.979060853964743E-4]:3.804012320081E-1)[&rate=5.979060853964743E-4]:1.64640881972E-1,120[&rate=5.979060853964743E-4]:8.682227962979E-1)[&rate=5.979060853964743E-4]:5.585520770419E-2,119[&rate=5.979060853964743E-4]:1.019968414961E0)[&rate=5.979060853964743E-4]:7.227346215787E-1,126[&rate=5.979060853964743E-4]:9.57000513896E-1)[&rate=5.979060853964743E-4]:8.167595521272E-1,66[&rate=5.979060853964743E-4]:5.265858763382E-1)[&rate=5.979060853964743E-4]:8.637340513893E-3,(67[&rate=5.979060853964743E-4]:1.364038282558E-1,((124[&rate=5.979060853964743E-4]:1.526980251739E-1,123[&rate=5.979060853964743E-4]:1.55430265611E-1)[&rate=5.979060853964743E-4]:1.110175118429E-1,122[&rate=5.979060853964743E-4]:2.664477774539E-1)[&rate=5.979060853964743E-4]:3.712286011425E-1)[&rate=5.979060853964743E-4]:3.988193885963E-1)[&rate=5.979060853964743E-4]:1.735734686442E-1)[&rate=5.979060853964743E-4]:1.640412735523E-1,34[&rate=5.979060853964743E-4]:9.824260418551E-3)[&rate=5.979060853964743E-4]:5.856337698908E-4,(((((((69[&rate=5.979060853964743E-4]:4.561316781471E-1,118[&rate=5.979060853964743E-4]:4.451727740374E-1)[&rate=5.979060853964743E-4]:1.199093848477E-1,(129[&rate=5.979060853964743E-4]:1.593344967141E-1,((130[&rate=5.979060853964743E-4]:6.461680644251E-2,131[&rate=5.979060853964743E-4]:6.735653246987E-2)[&rate=5.979060853964743E-4]:9.278351974898E-2,132[&rate=5.979060853964743E-4]:1.601400522189E-1)[&rate=5.979060853964743E-4]:1.934170522603E-3)[&rate=5.979060853964743E-4]:2.68761360801E-1)[&rate=5.979060853964743E-4]:8.101448567688E-1,(((60[&rate=5.979060853964743E-4]:2.490150177059E-2,62[&rate=5.979060853964743E-4]:2.166823236883E-1)[&rate=5.979060853964743E-4]:3.770890026207E-1,(64[&rate=5.979060853964743E-4]:3.636106831954E-1,65[&rate=5.979060853964743E-4]:2.129257516887E-1)[&rate=5.979060853964743E-4]:1.890647527026E-1)[&rate=5.979060853964743E-4]:8.904217650769E-2,(61[&rate=5.979060853964743E-4]:8.66646430004E-2,63[&rate=5.979060853964743E-4]:4.556875258935E-2)[&rate=5.979060853964743E-4]:5.961488598163E-1)[&rate=5.979060853964743E-4]:6.924135128371E-1)[&rate=5.979060853964743E-4]:6.672254883035E-2,128[&rate=5.979060853964743E-4]:1.302223537087E0)[&rate=5.979060853964743E-4]:3.448605281329E-1,((44[&rate=5.979060853964743E-4]:5.857553615132E-1,(((49[&rate=5.979060853964743E-4]:3.386523069723E-1,50[&rate=5.979060853964743E-4]:3.386523069723E-1)[&rate=5.979060853964743E-4]:1.575707274699E-1,51[&rate=5.979060853964743E-4]:5.016875153165E-1)[&rate=5.979060853964743E-4]:3.738029039673E-2,(((43[&rate=5.979060853964743E-4]:3.82007205814E-1,46[&rate=5.979060853964743E-4]:3.82007205814E-1)[&rate=5.979060853964743E-4]:6.875027533219E-2,(42[&rate=5.979060853964743E-4]:3.650274757379E-1,(48[&rate=5.979060853964743E-4]:2.445034932352E-1,41[&rate=5.979060853964743E-4]:2.007876462407E-1)[&rate=5.979060853964743E-4]:1.58775348623E-1)[&rate=5.979060853964743E-4]:3.654967753951E-2)[&rate=5.979060853964743E-4]:7.686573289453E-2,47[&rate=5.979060853964743E-4]:5.276232140407E-1)[&rate=5.979060853964743E-4]:3.8766996044E-2)[&rate=5.979060853964743E-4]:2.482963230281E-2)[&rate=5.979060853964743E-4]:7.191372111525E-2,45[&rate=5.979060853964743E-4]:6.549368421914E-1)[&rate=5.979060853964743E-4]:2.187510107371E-1)[&rate=5.979060853964743E-4]:2.415232612743E-1,((36[&rate=5.979060853964743E-4]:1.529558868901E-2,(127[&rate=5.979060853964743E-4]:2.225633224123E0,121[&rate=5.979060853964743E-4]:1.784537333712E0)[&rate=5.979060853964743E-4]:3.102103097717E-1)[&rate=5.979060853964743E-4]:1.183849359437E-1,35[&rate=5.979060853964743E-4]:8.710518216693E-2)[&rate=5.979060853964743E-4]:2.727350210395E-1)[&rate=5.979060853964743E-4]:3.445152455671E-1,((((98[&rate=5.979060853964743E-4]:5.613012082899E-1,(99[&rate=5.979060853964743E-4]:4.760992685654E-1,96[&rate=5.979060853964743E-4]:4.405801428826E-1)[&rate=5.979060853964743E-4]:1.070598632217E-1)[&rate=5.979060853964743E-4]:3.325241167985E-2,(95[&rate=5.979060853964743E-4]:3.639733628107E-1,(94[&rate=5.979060853964743E-4]:1.785248400117E-1,100[&rate=5.979060853964743E-4]:1.785248400117E-1)[&rate=5.979060853964743E-4]:1.007490692469E-1)[&rate=5.979060853964743E-4]:2.415092189078E-1)[&rate=5.979060853964743E-4]:8.988089482349E-2,((40[&rate=5.979060853964743E-4]:4.689020029771E-1,(97[&rate=5.979060853964743E-4]:3.656770817689E-1,((147[&rate=5.979060853964743E-4]:3.962855599537E-1,((101[&rate=5.979060853964743E-4]:5.882659654048E-1,((((((87[&rate=5.979060853964743E-4]:1.948293769865E-1,((90[&rate=5.979060853964743E-4]:1.774166806811E-2,91[&rate=5.979060853964743E-4]:1.774166806811E-2)[&rate=5.979060853964743E-4]:3.301119698552E-2,92[&rate=5.979060853964743E-4]:5.075286505362E-2)[&rate=5.979060853964743E-4]:1.577751420698E-1)[&rate=5.979060853964743E-4]:7.797106217603E-3,(84[&rate=5.979060853964743E-4]:1.782616155837E-1,(((85[&rate=5.979060853964743E-4]:1.015694901051E-1,86[&rate=5.979060853964743E-4]:1.015694901051E-1)[&rate=5.979060853964743E-4]:2.505844949755E-2,83[&rate=5.979060853964743E-4]:1.266279396026E-1)[&rate=5.979060853964743E-4]:4.683679192667E-2,93[&rate=5.979060853964743E-4]:1.871633616663E-1)[&rate=5.979060853964743E-4]:4.79688405442E-3)[&rate=5.979060853964743E-4]:2.436486762033E-2)[&rate=5.979060853964743E-4]:1.415320932474E-1,(89[&rate=5.979060853964743E-4]:1.263132895491E-1,88[&rate=5.979060853964743E-4]:1.12614659412E-1)[&rate=5.979060853964743E-4]:2.315439170394E-1)[&rate=5.979060853964743E-4]:7.872762219733E-1,3[&rate=5.979060853964743E-4]:5.917087710277E-1)[&rate=5.979060853964743E-4]:3.403680184696E-2,(18[&rate=5.979060853964743E-4]:6.280911288483E-1,((10[&rate=5.979060853964743E-4]:4.484406504714E-1,15[&rate=5.979060853964743E-4]:4.867968148549E-1)[&rate=5.979060853964743E-4]:1.107946747141E-1,6[&rate=5.979060853964743E-4]:5.427969690212E-1)[&rate=5.979060853964743E-4]:2.228046119705E-2)[&rate=5.979060853964743E-4]:1.127229371769E-1)[&rate=5.979060853964743E-4]:6.997914109885E-1,(((((((115[&rate=5.979060853964743E-4]:4.736932103255E-1,(13[&rate=5.979060853964743E-4]:3.692659112732E-1,19[&rate=5.979060853964743E-4]:4.076220756569E-1)[&rate=5.979060853964743E-4]:1.866190798742E-1)[&rate=5.979060853964743E-4]:9.250850050175E-2,(((108[&rate=5.979060853964743E-4]:3.036932450417E-1,107[&rate=5.979060853964743E-4]:3.06432971069E-1)[&rate=5.979060853964743E-4]:7.741133122978E-2,(114[&rate=5.979060853964743E-4]:1.417494118821E-1,104[&rate=5.979060853964743E-4]:2.020233844849E-1)[&rate=5.979060853964743E-4]:1.81820917814E-1)[&rate=5.979060853964743E-4]:1.553595432738E-1,109[&rate=5.979060853964743E-4]:5.583819277643E-1)[&rate=5.979060853964743E-4]:8.727183785742E-2)[&rate=5.979060853964743E-4]:2.086683663399E-2,116[&rate=5.979060853964743E-4]:5.870685474612E-1)[&rate=5.979060853964743E-4]:1.030497589279E-1,((148[&rate=5.979060853964743E-4]:2.139674319861E-1,143[&rate=5.979060853964743E-4]:2.112277059587E-1)[&rate=5.979060853964743E-4]:3.305597861749E-1,((111[&rate=5.979060853964743E-4]:1.29545467073E-1,106[&rate=5.979060853964743E-4]:1.131071109087E-1)[&rate=5.979060853964743E-4]:1.615681228015E-1,139[&rate=5.979060853964743E-4]:4.664560556279E-1)[&rate=5.979060853964743E-4]:2.917697926699E-1)[&rate=5.979060853964743E-4]:1.839472526119E-1)[&rate=5.979060853964743E-4]:6.132692512834E-2,((((4[&rate=5.979060853964743E-4]:1.176817325839E-1,30[&rate=5.979060853964743E-4]:2.902844723099E-1)[&rate=5.979060853964743E-4]:4.08844382598E-1,113[&rate=5.979060853964743E-4]:5.840603617571E-1)[&rate=5.979060853964743E-4]:4.677772735877E-3,(117[&rate=5.979060853964743E-4]:5.564735917041E-1,((17[&rate=5.979060853964743E-4]:2.677052750492E-1,14[&rate=5.979060853964743E-4]:2.293491106655E-1)[&rate=5.979060853964743E-4]:3.093535806472E-1,(112[&rate=5.979060853964743E-4]:3.75433614162E-1,9[&rate=5.979060853964743E-4]:3.672144360799E-1)[&rate=5.979060853964743E-4]:1.632690771508E-1)[&rate=5.979060853964743E-4]:1.503117436381E-2)[&rate=5.979060853964743E-4]:3.500426881641E-2)[&rate=5.979060853964743E-4]:2.199475218482E-2,(105[&rate=5.979060853964743E-4]:3.986207360488E-1,110[&rate=5.979060853964743E-4]:4.205385442678E-1)[&rate=5.979060853964743E-4]:1.847148903552E-1)[&rate=5.979060853964743E-4]:2.229041256616E-1)[&rate=5.979060853964743E-4]:2.939313031486E-1,((102[&rate=5.979060853964743E-4]:1.894881887047E-2,((140[&rate=5.979060853964743E-4]:2.89198322659E-1,11[&rate=5.979060853964743E-4]:3.083764048507E-1)[&rate=5.979060853964743E-4]:1.847021455522E-1,(23[&rate=5.979060853964743E-4]:4.988416598836E-1,(20[&rate=5.979060853964743E-4]:3.880093886036E-1,25[&rate=5.979060853964743E-4]:4.071874707954E-1)[&rate=5.979060853964743E-4]:1.026130931979E-1)[&rate=5.979060853964743E-4]:7.916839736851E-2)[&rate=5.979060853964743E-4]:5.91623693125E-1)[&rate=5.979060853964743E-4]:1.67722628335E-2,(24[&rate=5.979060853964743E-4]:9.147779563618E-1,((28[&rate=5.979060853964743E-4]:7.776359377776E-1,21[&rate=5.979060853964743E-4]:7.529784035311E-1)[&rate=5.979060853964743E-4]:2.93504880328E-2,1[&rate=5.979060853964743E-4]:2.068505594743E-2)[&rate=5.979060853964743E-4]:1.132709826061E-1)[&rate=5.979060853964743E-4]:2.825869609585E-1)[&rate=5.979060853964743E-4]:1.787463104443E-2)[&rate=5.979060853964743E-4]:2.823964739918E-2,((141[&rate=5.979060853964743E-4]:3.105449997377E-1,(145[&rate=5.979060853964743E-4]:1.159599151105E-1,144[&rate=5.979060853964743E-4]:1.104804630556E-1)[&rate=5.979060853964743E-4]:1.973248106548E-1)[&rate=5.979060853964743E-4]:5.131606890586E-1,142[&rate=5.979060853964743E-4]:8.264454148239E-1)[&rate=5.979060853964743E-4]:5.019652877895E-1)[&rate=5.979060853964743E-4]:2.464413497429E-1)[&rate=5.979060853964743E-4]:2.654687075693E-1)[&rate=5.979060853964743E-4]:6.842964221413E-1,39[&rate=5.979060853964743E-4]:2.993982285524E-1)[&rate=5.979060853964743E-4]:3.951028222099E-2)[&rate=5.979060853964743E-4]:9.413886075383E-3,(26[&rate=5.979060853964743E-4]:7.128484462534E-1,(((2[&rate=5.979060853964743E-4]:4.160547557709E-1,31[&rate=5.979060853964743E-4]:6.43452016045E-1)[&rate=5.979060853964743E-4]:1.316613984439E-2,(22[&rate=5.979060853964743E-4]:3.011729391098E-1,27[&rate=5.979060853964743E-4]:3.176112952742E-1)[&rate=5.979060853964743E-4]:3.006506962315E-1)[&rate=5.979060853964743E-4]:4.374653917741E-2,(7[&rate=5.979060853964743E-4]:1.568120895698E-1,8[&rate=5.979060853964743E-4]:1.568120895698E-1)[&rate=5.979060853964743E-4]:3.928676739901E-1)[&rate=5.979060853964743E-4]:5.631936762498E-2)[&rate=5.979060853964743E-4]:1.77576139726E0)[&rate=5.979060853964743E-4]:8.839293628631E-2)[&rate=5.979060853964743E-4]:3.218666984207E-2)[&rate=5.979060853964743E-4]:2.643643729395E-2,(146[&rate=5.979060853964743E-4]:6.1433533706E-1,16[&rate=5.979060853964743E-4]:2.579609683942E0)[&rate=5.979060853964743E-4]:1.221682445942E-3)[&rate=5.979060853964743E-4]:6.068077397587E-2)[&rate=5.979060853964743E-4]:3.438614706899E-1,38[&rate=5.979060853964743E-4]:8.315746740078E-1)[&rate=5.979060853964743E-4]:4.751462212812E-1)[&rate=5.979060853964743E-4]:1.690681440451E-1)[&rate=5.979060853964743E-4]:1.989108419715E-2,32[&rate=5.979060853964743E-4]:8.383170166509E-3)[&rate=5.979060853964743E-4]:2.814482988702E-4,33[&rate=5.979060853964743E-4]:1.414407052009E-2);
tree STATE_50100000 [&joint=-20962.452489318064,lnP=-20962.452489318064] = [&R] ((((((119[&rate=6.385287702456047E-4]:7.455125934409E-1,((135[&rate=6.385287702456047E-4]:1.825893677226E-1,(138[&rate=6.385287702456047E-4]:2.31202266124E-1,136[&rate=6.385287702456047E-4]:9.969541680884E-2)[&rate=6.385287702456047E-4]:1.513871015986E-1)[&rate=6.385287702456047E-4]:2.138369232658E-1,120[&rate=6.385287702456047E-4]:6.48481085509E-1)[&rate=6.385287702456047E-4]:1.141096973051E-3)[&rate=6.385287702456047E-4]:9.613048350904E-1,126[&rate=6.385287702456047E-4]:9.211149058875E-1)[&rate=6.385287702456047E-4]:6.665344494033E-1,((67[&rate=6.385287702456047E-4]:2.950449129296E-1,((124[&rate=6.385287702456047E-4]:1.060057610283E-1,123[&rate=6.385287702456047E-4]:1.087380014654E-1)[&rate=6.385287702456047E-4]:1.544940267499E-1,122[&rate=6.385287702456047E-4]:2.632320282153E-1)[&rate=6.385287702456047E-4]:5.33085435055E-1)[&rate=6.385287702456047E-4]:4.295380965526E-2,66[&rate=6.385287702456047E-4]:3.379987225849E-1)[&rate=6.385287702456047E-4]:2.476443020905E-3)[&rate=6.385287702456047E-4]:3.063704903401E-1,((((53[&rate=6.385287702456047E-4]:7.137880420466E-1,((133[&rate=6.385287702456047E-4]:4.252424494309E-1,(134[&rate=6.385287702456047E-4]:3.695851019422E-1,137[&rate=6.385287702456047E-4]:4.408179786544E-1)[&rate=6.385287702456047E-4]:2.552036118754E-2)[&rate=6.385287702456047E-4]:9.746023104069E-1,(52[&rate=6.385287702456047E-4]:6.102972535518E-1,((29[&rate=6.385287702456047E-4]:4.526936174112E-1,(5[&rate=6.385287702456047E-4]:2.025580715813E-1,12[&rate=6.385287702456047E-4]:2.409142359648E-1)[&rate=6.385287702456047E-4]:1.049300663779E-1)[&rate=6.385287702456047E-4]:2.426254436098E-1,103[&rate=6.385287702456047E-4]:4.624423486922E-1)[&rate=6.385287702456047E-4]:1.81214863942E0)[&rate=6.385287702456047E-4]:1.566473062919E-2)[&rate=6.385287702456047E-4]:9.602277917702E-2)[&rate=6.385287702456047E-4]:1.144273023036E-2,((77[&rate=6.385287702456047E-4]:4.085935719059E-1,(((81[&rate=6.385287702456047E-4]:1.695394819771E-1,80[&rate=6.385287702456047E-4]:1.695394819771E-1)[&rate=6.385287702456047E-4]:1.930630737737E-1,73[&rate=6.385287702456047E-4]:4.11917624244E-1)[&rate=6.385287702456047E-4]:2.062757824924E-3,(((71[&rate=6.385287702456047E-4]:1.84489132885E-1,79[&rate=6.385287702456047E-4]:2.11886393159E-1)[&rate=6.385287702456047E-4]:1.156206623598E-1,(78[&rate=6.385287702456047E-4]:3.220771659794E-2,72[&rate=6.385287702456047E-4]:1.028990837863E-2)[&rate=6.385287702456047E-4]:2.952993389209E-1)[&rate=6.385287702456047E-4]:3.916612008876E-3,82[&rate=6.385287702456047E-4]:3.396428456098E-1)[&rate=6.385287702456047E-4]:4.146082413038E-2)[&rate=6.385287702456047E-4]:9.264189167557E-5)[&rate=6.385287702456047E-4]:3.35900401997E-1,(75[&rate=6.385287702456047E-4]:7.312833368983E-1,(76[&rate=6.385287702456047E-4]:3.821479512013E-1,(70[&rate=6.385287702456047E-4]:2.934717455168E-1,74[&rate=6.385287702456047E-4]:3.318279099003E-1)[&rate=6.385287702456047E-4]:5.032004130099E-2)[&rate=6.385287702456047E-4]:3.491353856971E-1)[&rate=6.385287702456047E-4]:1.86900890592E-2)[&rate=6.385287702456047E-4]:7.217204049315E-1)[&rate=6.385287702456047E-4]:3.433037455286E-1,125[&rate=6.385287702456047E-4]:8.581520041443E-1)[&rate=6.385287702456047E-4]:3.372701743908E-1,((((55[&rate=6.385287702456047E-4]:1.433778754564E-1,56[&rate=6.385287702456047E-4]:1.433778754564E-1)[&rate=6.385287702456047E-4]:1.260349566459E-1,(((37[&rate=6.385287702456047E-4]:1.868902159653E-1,54[&rate=6.385287702456047E-4]:1.103874837248E-1)[&rate=6.385287702456047E-4]:3.900258908049E-3,57[&rate=6.385287702456047E-4]:1.552713491902E-1)[&rate=6.385287702456047E-4]:1.047856672919E-1,58[&rate=6.385287702456047E-4]:2.764504591052E-1)[&rate=6.385287702456047E-4]:2.028477736889E-2)[&rate=6.385287702456047E-4]:2.395233134064E-2,59[&rate=6.385287702456047E-4]:3.015618847546E-1)[&rate=6.385287702456047E-4]:4.203818392375E-1,68[&rate=6.385287702456047E-4]:6.727633961232E-1)[&rate=6.385287702456047E-4]:3.559921157451E-1)[&rate=6.385287702456047E-4]:1.658107818498E-1)[&rate=6.385287702456047E-4]:3.390106454814E-1,33[&rate=6.385287702456047E-4]:1.064042466328E-1)[&rate=6.385287702456047E-4]:4.359750076813E-2,(((35[&rate=6.385287702456047E-4]:3.73025399651E-1,((121[&rate=6.385287702456047E-4]:2.189029625324E0,(127[&rate=6.385287702456047E-4]:2.613117866274E0,(((118[&rate=6.385287702456047E-4]:8.059492811639E-1,(69[&rate=6.385287702456047E-4]:7.445507958703E-1,(129[&rate=6.385287702456047E-4]:2.565890746734E-1,((130[&rate=6.385287702456047E-4]:2.010517350036E-1,131[&rate=6.385287702456047E-4]:2.037914610309E-1)[&rate=6.385287702456047E-4]:2.437246123349E-2,132[&rate=6.385287702456047E-4]:2.281639222644E-1)[&rate=6.385287702456047E-4]:3.116487843637E-2)[&rate=6.385287702456047E-4]:3.400165157173E-1)[&rate=6.385287702456047E-4]:7.235738940322E-2)[&rate=6.385287702456047E-4]:5.579264104727E-1,(128[&rate=6.385287702456047E-4]:1.154630770806E0,((60[&rate=6.385287702456047E-4]:1.729088134963E-1,(62[&rate=6.385287702456047E-4]:3.615655613969E-1,(65[&rate=6.385287702456047E-4]:1.378414799379E-1,64[&rate=6.385287702456047E-4]:2.885264114446E-1)[&rate=6.385287702456047E-4]:3.194325954123E-2)[&rate=6.385287702456047E-4]:3.124074017173E-3)[&rate=6.385287702456047E-4]:4.2249412885E-1,(61[&rate=6.385287702456047E-4]:3.352441849529E-1,63[&rate=6.385287702456047E-4]:2.941482945419E-1)[&rate=6.385287702456047E-4]:4.519395793111E-1)[&rate=6.385287702456047E-4]:5.071730339396E-1)[&rate=6.385287702456047E-4]:6.95188934329E-2)[&rate=6.385287702456047E-4]:3.249961642468E-1,(45[&rate=6.385287702456047E-4]:5.748442091008E-1,((49[&rate=6.385287702456047E-4]:2.965597374968E-1,50[&rate=6.385287702456047E-4]:2.965597374968E-1)[&rate=6.385287702456047E-4]:2.000705632009E-1,(((44[&rate=6.385287702456047E-4]:4.631899432523E-1,51[&rate=6.385287702456047E-4]:4.413320197551E-1)[&rate=6.385287702456047E-4]:2.412549948296E-3,47[&rate=6.385287702456047E-4]:4.710669740749E-1)[&rate=6.385287702456047E-4]:4.733633011962E-2,((46[&rate=6.385287702456047E-4]:3.637149296081E-1,43[&rate=6.385287702456047E-4]:3.637149296081E-1)[&rate=6.385287702456047E-4]:5.881403780672E-3,(48[&rate=6.385287702456047E-4]:3.238907843348E-1,(42[&rate=6.385287702456047E-4]:2.844077225846E-1,41[&rate=6.385287702456047E-4]:2.789432417103E-1)[&rate=6.385287702456047E-4]:1.231695630024E-3)[&rate=6.385287702456047E-4]:3.477658730543E-2)[&rate=6.385287702456047E-4]:1.488069708058E-1)[&rate=6.385287702456047E-4]:1.101388174886E-2)[&rate=6.385287702456047E-4]:5.36237444688E-2)[&rate=6.385287702456047E-4]:2.009054070939E-1)[&rate=6.385287702456047E-4]:2.561587340402E-2)[&rate=6.385287702456047E-4]:1.70076494617E-2)[&rate=6.385287702456047E-4]:1.482781750958E-1,36[&rate=6.385287702456047E-4]:2.578557456257E-1)[&rate=6.385287702456047E-4]:1.61744996491E-1)[&rate=6.385287702456047E-4]:4.758960812461E-1,((((99[&rate=6.385287702456047E-4]:5.728775012154E-1,96[&rate=6.385287702456047E-4]:5.373583755325E-1)[&rate=6.385287702456047E-4]:7.103250766975E-2,((95[&rate=6.385287702456047E-4]:5.094089904127E-1,(94[&rate=6.385287702456047E-4]:2.085164883677E-1,100[&rate=6.385287702456047E-4]:2.085164883677E-1)[&rate=6.385287702456047E-4]:2.16193048493E-1)[&rate=6.385287702456047E-4]:1.064003201373E-1,98[&rate=6.385287702456047E-4]:6.048803488012E-1)[&rate=6.385287702456047E-4]:1.717173658667E-2)[&rate=6.385287702456047E-4]:2.210320754778E-1,((147[&rate=6.385287702456047E-4]:4.41775572671E-1,(39[&rate=6.385287702456047E-4]:2.715432687391E-1,16[&rate=6.385287702456047E-4]:2.357036194856E0)[&rate=6.385287702456047E-4]:1.128552547516E-1)[&rate=6.385287702456047E-4]:1.066087071279E-1,(((((2[&rate=6.385287702456047E-4]:5.395353675924E-1,(((26[&rate=6.385287702456047E-4]:6.072690428061E-1,(7[&rate=6.385287702456047E-4]:2.579895366128E-1,8[&rate=6.385287702456047E-4]:2.579895366128E-1)[&rate=6.385287702456047E-4]:2.424301911247E-1)[&rate=6.385287702456047E-4]:3.400863427157E-2,31[&rate=6.385287702456047E-4]:6.851132935161E-1)[&rate=6.385287702456047E-4]:1.103419537247E-2,(22[&rate=6.385287702456047E-4]:3.967539468913E-1,27[&rate=6.385287702456047E-4]:4.131923030557E-1)[&rate=6.385287702456047E-4]:2.445990214492E-1)[&rate=6.385287702456047E-4]:7.078513897792E-2)[&rate=6.385287702456047E-4]:1.646024655142E0,97[&rate=6.385287702456047E-4]:1.577959685392E-1)[&rate=6.385287702456047E-4]:8.440292498001E-2,(101[&rate=6.385287702456047E-4]:6.489355498586E-1,(((3[&rate=6.385287702456047E-4]:5.537832009068E-1,(((10[&rate=6.385287702456047E-4]:4.583217839394E-1,15[&rate=6.385287702456047E-4]:4.966779483229E-1)[&rate=6.385287702456047E-4]:8.672696500799E-2,18[&rate=6.385287702456047E-4]:5.916240914132E-1)[&rate=6.385287702456047E-4]:1.0101996187E-2,6[&rate=6.385287702456047E-4]:5.387123889701E-1)[&rate=6.385287702456047E-4]:6.712560645721E-2)[&rate=6.385287702456047E-4]:1.520517479547E-1,(((((90[&rate=6.385287702456047E-4]:1.855847438826E-2,91[&rate=6.385287702456047E-4]:1.855847438826E-2)[&rate=6.385287702456047E-4]:5.427984589393E-2,92[&rate=6.385287702456047E-4]:7.283832028219E-2)[&rate=6.385287702456047E-4]:1.807389838597E-1,87[&rate=6.385287702456047E-4]:2.398786740049E-1)[&rate=6.385287702456047E-4]:4.234958347131E-2,(84[&rate=6.385287702456047E-4]:1.799545170759E-1,(((93[&rate=6.385287702456047E-4]:1.829707027046E-1,86[&rate=6.385287702456047E-4]:1.692720725676E-1)[&rate=6.385287702456047E-4]:7.345352078284E-3,85[&rate=6.385287702456047E-4]:1.766174246458E-1)[&rate=6.385287702456047E-4]:2.835301743773E-3,83[&rate=6.385287702456047E-4]:1.794527263896E-1)[&rate=6.385287702456047E-4]:5.017906862794E-4)[&rate=6.385287702456047E-4]:1.022737404003E-1)[&rate=6.385287702456047E-4]:8.777245373496E-1,(89[&rate=6.385287702456047E-4]:4.830607264346E-1,88[&rate=6.385287702456047E-4]:4.693620962976E-1)[&rate=6.385287702456047E-4]:6.905906985281E-1)[&rate=6.385287702456047E-4]:8.560818143287E-2)[&rate=6.385287702456047E-4]:6.69127875461E-1,((((144[&rate=6.385287702456047E-4]:1.417907147537E-1,(141[&rate=6.385287702456047E-4]:8.470567058571E-3,145[&rate=6.385287702456047E-4]:1.121029308616E-2)[&rate=6.385287702456047E-4]:1.360598737225E-1)[&rate=6.385287702456047E-4]:3.595348021332E-1,142[&rate=6.385287702456047E-4]:5.068049689418E-1)[&rate=6.385287702456047E-4]:8.6458911882E-1,(102[&rate=6.385287702456047E-4]:2.814495777184E-2,((24[&rate=6.385287702456047E-4]:9.106936144739E-1,((28[&rate=6.385287702456047E-4]:6.349233727448E-1,21[&rate=6.385287702456047E-4]:6.102658384984E-1)[&rate=6.385287702456047E-4]:2.289802848361E-1,1[&rate=6.385287702456047E-4]:7.760228771804E-2)[&rate=6.385287702456047E-4]:5.226940894761E-2)[&rate=6.385287702456047E-4]:2.172268766619E-1,((140[&rate=6.385287702456047E-4]:4.409584063212E-1,11[&rate=6.385287702456047E-4]:4.60136488513E-1)[&rate=6.385287702456047E-4]:2.036635219041E-1,(23[&rate=6.385287702456047E-4]:6.241276499401E-1,(20[&rate=6.385287702456047E-4]:3.377271905526E-1,25[&rate=6.385287702456047E-4]:3.569052727443E-1)[&rate=6.385287702456047E-4]:2.781812813055E-1)[&rate=6.385287702456047E-4]:1.246038673262E-1)[&rate=6.385287702456047E-4]:3.682300697598E-1)[&rate=6.385287702456047E-4]:6.186830225245E-2)[&rate=6.385287702456047E-4]:9.667378752415E-2)[&rate=6.385287702456047E-4]:2.898045697592E-2,(((((139[&rate=6.385287702456047E-4]:5.193651101959E-1,(111[&rate=6.385287702456047E-4]:2.415257552649E-1,106[&rate=6.385287702456047E-4]:2.250873991005E-1)[&rate=6.385287702456047E-4]:1.024968891776E-1)[&rate=6.385287702456047E-4]:1.720158482641E-1,116[&rate=6.385287702456047E-4]:4.393261639395E-1)[&rate=6.385287702456047E-4]:2.007732492634E-2,(148[&rate=6.385287702456047E-4]:1.748316404249E-1,143[&rate=6.385287702456047E-4]:1.720919143976E-1)[&rate=6.385287702456047E-4]:3.229280128245E-1)[&rate=6.385287702456047E-4]:2.499742983617E-1,(((107[&rate=6.385287702456047E-4]:5.411273034639E-1,(109[&rate=6.385287702456047E-4]:5.558366989406E-1,((114[&rate=6.385287702456047E-4]:7.955817577718E-2,104[&rate=6.385287702456047E-4]:1.3983214838E-1)[&rate=6.385287702456047E-4]:2.367594275633E-1,108[&rate=6.385287702456047E-4]:3.738518499159E-1)[&rate=6.385287702456047E-4]:1.600670408057E-1)[&rate=6.385287702456047E-4]:4.468686715013E-3)[&rate=6.385287702456047E-4]:1.333090086598E-1,(13[&rate=6.385287702456047E-4]:5.612585513114E-1,19[&rate=6.385287702456047E-4]:5.996147156951E-1)[&rate=6.385287702456047E-4]:1.350955690314E-1)[&rate=6.385287702456047E-4]:7.67373550093E-2,115[&rate=6.385287702456047E-4]:6.908996945303E-1)[&rate=6.385287702456047E-4]:1.847809269721E-2)[&rate=6.385287702456047E-4]:1.897770436908E-1,((((113[&rate=6.385287702456047E-4]:5.120435242755E-1,(17[&rate=6.385287702456047E-4]:5.202020996535E-1,14[&rate=6.385287702456047E-4]:4.818459352699E-1)[&rate=6.385287702456047E-4]:3.019758900562E-2)[&rate=6.385287702456047E-4]:6.63303656555E-2,((4[&rate=6.385287702456047E-4]:1.974076813769E-1,30[&rate=6.385287702456047E-4]:3.70010421103E-1)[&rate=6.385287702456047E-4]:3.014513549246E-1,(9[&rate=6.385287702456047E-4]:2.824139718248E-1,117[&rate=6.385287702456047E-4]:2.933728759345E-1)[&rate=6.385287702456047E-4]:2.657601329698E-1)[&rate=6.385287702456047E-4]:2.198060705424E-2)[&rate=6.385287702456047E-4]:1.007641705191E-1,112[&rate=6.385287702456047E-4]:6.7913806045E-1)[&rate=6.385287702456047E-4]:1.74120658859E-1,(105[&rate=6.385287702456047E-4]:6.362770890096E-1,110[&rate=6.385287702456047E-4]:6.581948972287E-1)[&rate=6.385287702456047E-4]:1.895843700256E-1)[&rate=6.385287702456047E-4]:1.280878924311E-1)[&rate=6.385287702456047E-4]:2.464251932713E-1)[&rate=6.385287702456047E-4]:2.239033480779E-1)[&rate=6.385287702456047E-4]:2.767124515637E-1)[&rate=6.385287702456047E-4]:6.374657540207E-1)[&rate=6.385287702456047E-4]:8.361256475689E-2,40[&rate=6.385287702456047E-4]:3.968497096423E-1)[&rate=6.385287702456047E-4]:4.851023432142E-2,146[&rate=6.385287702456047E-4]:5.655785231987E-1)[&rate=6.385287702456047E-4]:4.564728665486E-2)[&rate=6.385287702456047E-4]:2.236616297007E-1)[&rate=6.385287702456047E-4]:9.511315083731E-2,38[&rate=6.385287702456047E-4]:7.414760002276E-1)[&rate=6.385287702456047E-4]:7.098109271849E-1)[&rate=6.385287702456047E-4]:9.873961975046E-2,(32[&rate=6.385287702456047E-4]:2.102911275764E-3,34[&rate=6.385287702456047E-4]:2.402071949485E-2)[&rate=6.385287702456047E-4]:6.062668252255E-2)[&rate=6.385287702456047E-4]:8.179270154791E-2);
tree STATE_50110000 [&joint=-20957.31017763525,lnP=-20957.31017763525] = [&R] (33[&rate=6.021216003227869E-4]:1.240037040494E-1,((((67[&rate=6.021216003227869E-4]:2.603545806953E-1,((124[&rate=6.021216003227869E-4]:3.464222399591E-1,122[&rate=6.021216003227869E-4]:3.491544803962E-1)[&rate=6.021216003227869E-4]:6.843214367323E-3,123[&rate=6.021216003227869E-4]:3.559976947636E-1)[&rate=6.021216003227869E-4]:4.056294362724E-1)[&rate=6.021216003227869E-4]:1.766418044806E-1,(66[&rate=6.021216003227869E-4]:3.840441131409E-1,((120[&rate=6.021216003227869E-4]:1.471293739498E0,(135[&rate=6.021216003227869E-4]:3.653780541845E-1,(138[&rate=6.021216003227869E-4]:1.653591886157E-1,136[&rate=6.021216003227869E-4]:3.385233930053E-2)[&rate=6.021216003227869E-4]:4.000188655688E-1)[&rate=6.021216003227869E-4]:8.538608907935E-1)[&rate=6.021216003227869E-4]:3.956297822819E-1,(126[&rate=6.021216003227869E-4]:8.333362251159E-1,119[&rate=6.021216003227869E-4]:1.61903874776E0)[&rate=6.021216003227869E-4]:3.437751849796E-1)[&rate=6.021216003227869E-4]:4.541068927304E-1)[&rate=6.021216003227869E-4]:5.295227203487E-2)[&rate=6.021216003227869E-4]:3.899157287296E-1,((((53[&rate=6.021216003227869E-4]:6.462909632376E-1,((133[&rate=6.021216003227869E-4]:4.501133207152E-1,(134[&rate=6.021216003227869E-4]:3.488044046896E-1,137[&rate=6.021216003227869E-4]:4.200372814018E-1)[&rate=6.021216003227869E-4]:7.11719297244E-2)[&rate=6.021216003227869E-4]:7.630593320635E-1,(52[&rate=6.021216003227869E-4]:4.025955842624E-1,((29[&rate=6.021216003227869E-4]:4.776576108345E-1,(5[&rate=6.021216003227869E-4]:1.202098959323E-1,12[&rate=6.021216003227869E-4]:1.585660603158E-1)[&rate=6.021216003227869E-4]:2.122422354502E-1)[&rate=6.021216003227869E-4]:1.652113988971E-1,103[&rate=6.021216003227869E-4]:4.099922974028E-1)[&rate=6.021216003227869E-4]:1.656897021421E0)[&rate=6.021216003227869E-4]:3.669429285951E-2)[&rate=6.021216003227869E-4]:2.151978074271E-1)[&rate=6.021216003227869E-4]:1.601217369115E-1,((((71[&rate=6.021216003227869E-4]:2.826351945199E-1,82[&rate=6.021216003227869E-4]:3.18251632876E-1)[&rate=6.021216003227869E-4]:2.92174891668E-2,((78[&rate=6.021216003227869E-4]:3.057719480219E-2,72[&rate=6.021216003227869E-4]:8.659386582874E-3)[&rate=6.021216003227869E-4]:6.106773063214E-2,79[&rate=6.021216003227869E-4]:9.164492543433E-2)[&rate=6.021216003227869E-4]:2.476050185264E-1)[&rate=6.021216003227869E-4]:2.285543646561E-2,((73[&rate=6.021216003227869E-4]:3.424324818842E-1,(81[&rate=6.021216003227869E-4]:1.886430658179E-2,80[&rate=6.021216003227869E-4]:1.886430658179E-2)[&rate=6.021216003227869E-4]:2.742531068093E-1)[&rate=6.021216003227869E-4]:5.545634873124E-2,77[&rate=6.021216003227869E-4]:3.924093785607E-1)[&rate=6.021216003227869E-4]:5.312440221796E-3)[&rate=6.021216003227869E-4]:3.699997028263E-1,(75[&rate=6.021216003227869E-4]:3.940083525598E-1,(76[&rate=6.021216003227869E-4]:3.614874377458E-1,(74[&rate=6.021216003227869E-4]:3.36313579071E-1,70[&rate=6.021216003227869E-4]:2.979574146875E-1)[&rate=6.021216003227869E-4]:2.517385867482E-2)[&rate=6.021216003227869E-4]:3.252091481401E-2)[&rate=6.021216003227869E-4]:3.791926211037E-1)[&rate=6.021216003227869E-4]:7.796747850977E-1)[&rate=6.021216003227869E-4]:4.364129975746E-1,125[&rate=6.021216003227869E-4]:1.032443184062E0)[&rate=6.021216003227869E-4]:3.508719765343E-1,((((55[&rate=6.021216003227869E-4]:3.053545457122E-1,56[&rate=6.021216003227869E-4]:3.053545457122E-1)[&rate=6.021216003227869E-4]:1.593821742353E-2,((58[&rate=6.021216003227869E-4]:1.850911693804E-1,57[&rate=6.021216003227869E-4]:1.686977267574E-1)[&rate=6.021216003227869E-4]:1.498494629464E-2,(37[&rate=6.021216003227869E-4]:1.480305718538E-1,54[&rate=6.021216003227869E-4]:7.152783961339E-2)[&rate=6.021216003227869E-4]:7.117122688132E-2)[&rate=6.021216003227869E-4]:1.485390518324E-1)[&rate=6.021216003227869E-4]:2.19078728383E-2,59[&rate=6.021216003227869E-4]:3.513973572857E-1)[&rate=6.021216003227869E-4]:1.937545361799E-1,68[&rate=6.021216003227869E-4]:4.959715655966E-1)[&rate=6.021216003227869E-4]:7.206769283334E-1)[&rate=6.021216003227869E-4]:1.579842577476E-1)[&rate=6.021216003227869E-4]:1.477515645402E-1,(((((((((62[&rate=6.021216003227869E-4]:3.503810776521E-1,(65[&rate=6.021216003227869E-4]:1.388666757446E-1,(64[&rate=6.021216003227869E-4]:1.841920727632E-1,60[&rate=6.021216003227869E-4]:3.350714125652E-2)[&rate=6.021216003227869E-4]:1.053595344881E-1)[&rate=6.021216003227869E-4]:1.973357998968E-2)[&rate=6.021216003227869E-4]:4.795825644891E-1,(61[&rate=6.021216003227869E-4]:6.293471109428E-2,63[&rate=6.021216003227869E-4]:2.183882068324E-2)[&rate=6.021216003227869E-4]:7.670289310469E-1)[&rate=6.021216003227869E-4]:5.867483014262E-1,(((130[&rate=6.021216003227869E-4]:1.932804639505E-1,131[&rate=6.021216003227869E-4]:1.960201899778E-1)[&rate=6.021216003227869E-4]:1.63392864671E-2,(129[&rate=6.021216003227869E-4]:1.372412474116E-1,132[&rate=6.021216003227869E-4]:1.399809734389E-1)[&rate=6.021216003227869E-4]:7.237850300598E-2)[&rate=6.021216003227869E-4]:4.713114651144E-1,(69[&rate=6.021216003227869E-4]:8.271925014842E-1,118[&rate=6.021216003227869E-4]:8.162335973745E-1)[&rate=6.021216003227869E-4]:1.683919527376E-3)[&rate=6.021216003227869E-4]:5.987944266655E-1)[&rate=6.021216003227869E-4]:1.65539560747E-2,128[&rate=6.021216003227869E-4]:1.293539872245E0)[&rate=6.021216003227869E-4]:2.996604077843E-1,((((47[&rate=6.021216003227869E-4]:4.631520412543E-1,51[&rate=6.021216003227869E-4]:4.358296368828E-1)[&rate=6.021216003227869E-4]:5.832549404002E-2,((43[&rate=6.021216003227869E-4]:3.060381246985E-1,(41[&rate=6.021216003227869E-4]:2.383922079019E-1,(48[&rate=6.021216003227869E-4]:2.70141579619E-1,42[&rate=6.021216003227869E-4]:2.318902134988E-1)[&rate=6.021216003227869E-4]:1.196647527737E-2)[&rate=6.021216003227869E-4]:1.300110805363E-2)[&rate=6.021216003227869E-4]:3.02593133106E-2,46[&rate=6.021216003227869E-4]:3.362974380091E-1)[&rate=6.021216003227869E-4]:1.851800972852E-1)[&rate=6.021216003227869E-4]:7.086004183375E-2,(49[&rate=6.021216003227869E-4]:2.890015380474E-1,50[&rate=6.021216003227869E-4]:2.890015380474E-1)[&rate=6.021216003227869E-4]:2.705491538349E-1)[&rate=6.021216003227869E-4]:1.174895011834E-1,(45[&rate=6.021216003227869E-4]:5.024037333465E-1,44[&rate=6.021216003227869E-4]:5.051359737836E-1)[&rate=6.021216003227869E-4]:1.992266236536E-1)[&rate=6.021216003227869E-4]:1.181737107377E-1)[&rate=6.021216003227869E-4]:5.066077904736E-2,(36[&rate=6.021216003227869E-4]:1.510816720349E-1,(127[&rate=6.021216003227869E-4]:2.126905782738E0,121[&rate=6.021216003227869E-4]:1.685809892328E0)[&rate=6.021216003227869E-4]:5.447238345019E-1)[&rate=6.021216003227869E-4]:1.058760621956E-2)[&rate=6.021216003227869E-4]:6.445362349758E-3,35[&rate=6.021216003227869E-4]:1.215392981385E-1)[&rate=6.021216003227869E-4]:5.043608171999E-1,((146[&rate=6.021216003227869E-4]:7.60790777209E-1,((40[&rate=6.021216003227869E-4]:6.24728104241E-1,((39[&rate=6.021216003227869E-4]:5.393345257857E-1,(147[&rate=6.021216003227869E-4]:4.585473135322E-1,((101[&rate=6.021216003227869E-4]:7.506707775207E-1,((((((89[&rate=6.021216003227869E-4]:9.541350817738E-2,88[&rate=6.021216003227869E-4]:8.171487804036E-2)[&rate=6.021216003227869E-4]:1.440324402805E-1,87[&rate=6.021216003227869E-4]:2.257473183209E-1)[&rate=6.021216003227869E-4]:7.713609870769E-2,(((90[&rate=6.021216003227869E-4]:4.564410124461E-2,91[&rate=6.021216003227869E-4]:4.564410124461E-2)[&rate=6.021216003227869E-4]:6.65971702735E-2,92[&rate=6.021216003227869E-4]:1.122412715181E-1)[&rate=6.021216003227869E-4]:8.566003495579E-2,((83[&rate=6.021216003227869E-4]:7.28575289331E-2,(84[&rate=6.021216003227869E-4]:1.714059231769E-2,93[&rate=6.021216003227869E-4]:3.083922245471E-2)[&rate=6.021216003227869E-4]:5.571693661541E-2)[&rate=6.021216003227869E-4]:5.258913367654E-2,(86[&rate=6.021216003227869E-4]:7.279905071359E-2,85[&rate=6.021216003227869E-4]:7.279905071359E-2)[&rate=6.021216003227869E-4]:5.264761189606E-2)[&rate=6.021216003227869E-4]:5.875601372723E-2)[&rate=6.021216003227869E-4]:1.186807406917E-1)[&rate=6.021216003227869E-4]:8.61316397666E-1,(6[&rate=6.021216003227869E-4]:5.912773867304E-1,(10[&rate=6.021216003227869E-4]:4.502752224586E-1,15[&rate=6.021216003227869E-4]:4.886313868421E-1)[&rate=6.021216003227869E-4]:1.574405204362E-1)[&rate=6.021216003227869E-4]:8.525119508753E-2)[&rate=6.021216003227869E-4]:2.031011620393E-1,(3[&rate=6.021216003227869E-4]:3.948148630023E-1,18[&rate=6.021216003227869E-4]:5.098833561529E-1)[&rate=6.021216003227869E-4]:4.327600863344E-1)[&rate=6.021216003227869E-4]:5.382130993641E-1,(((((144[&rate=6.021216003227869E-4]:3.769684782762E-1,141[&rate=6.021216003227869E-4]:3.797082043035E-1)[&rate=6.021216003227869E-4]:1.217988568931E-3,145[&rate=6.021216003227869E-4]:3.836659189E-1)[&rate=6.021216003227869E-4]:1.907464990821E-2,142[&rate=6.021216003227869E-4]:4.027405688082E-1)[&rate=6.021216003227869E-4]:7.452589133747E-1,(((((148[&rate=6.021216003227869E-4]:3.686494844556E-1,143[&rate=6.021216003227869E-4]:3.659097584282E-1)[&rate=6.021216003227869E-4]:1.989742164689E-1,116[&rate=6.021216003227869E-4]:5.292675365408E-1)[&rate=6.021216003227869E-4]:9.67560285908E-2,((139[&rate=6.021216003227869E-4]:2.399468541505E-1,106[&rate=6.021216003227869E-4]:4.816603223276E-2)[&rate=6.021216003227869E-4]:3.990202579833E-1,111[&rate=6.021216003227869E-4]:4.636246463804E-1)[&rate=6.021216003227869E-4]:2.391112475183E-1)[&rate=6.021216003227869E-4]:7.955995562424E-2,((115[&rate=6.021216003227869E-4]:5.850264493758E-1,(13[&rate=6.021216003227869E-4]:5.800339708201E-1,19[&rate=6.021216003227869E-4]:6.183901352038E-1)[&rate=6.021216003227869E-4]:8.71842593775E-2)[&rate=6.021216003227869E-4]:4.913965325977E-2,(((108[&rate=6.021216003227869E-4]:4.452528985575E-1,(114[&rate=6.021216003227869E-4]:8.756850808181E-3,104[&rate=6.021216003227869E-4]:6.903082341095E-2)[&rate=6.021216003227869E-4]:3.789618011739E-1)[&rate=6.021216003227869E-4]:1.680701287132E-2,107[&rate=6.021216003227869E-4]:4.647996374561E-1)[&rate=6.021216003227869E-4]:3.829874280398E-3,109[&rate=6.021216003227869E-4]:4.878075939283E-1)[&rate=6.021216003227869E-4]:2.258105635018E-1)[&rate=6.021216003227869E-4]:7.141741812023E-2)[&rate=6.021216003227869E-4]:9.893903136459E-2,((((112[&rate=6.021216003227869E-4]:4.204676122939E-1,113[&rate=6.021216003227869E-4]:4.204676122939E-1)[&rate=6.021216003227869E-4]:5.025968100348E-2,(17[&rate=6.021216003227869E-4]:2.471348298475E-1,14[&rate=6.021216003227869E-4]:2.087786654639E-1)[&rate=6.021216003227869E-4]:2.619486278335E-1)[&rate=6.021216003227869E-4]:7.047081373226E-2,((9[&rate=6.021216003227869E-4]:4.676576480423E-1,117[&rate=6.021216003227869E-4]:4.78616552152E-1)[&rate=6.021216003227869E-4]:4.959195910643E-2,(4[&rate=6.021216003227869E-4]:2.211026820437E-1,30[&rate=6.021216003227869E-4]:3.937054217697E-1)[&rate=6.021216003227869E-4]:2.468318566119E-1)[&rate=6.021216003227869E-4]:1.572932179877E-2)[&rate=6.021216003227869E-4]:1.079485981008E-1,(105[&rate=6.021216003227869E-4]:5.422706762469E-1,110[&rate=6.021216003227869E-4]:5.64188484466E-1)[&rate=6.021216003227869E-4]:7.947876860962E-2)[&rate=6.021216003227869E-4]:2.375676278119E-1)[&rate=6.021216003227869E-4]:8.868240951443E-2)[&rate=6.021216003227869E-4]:2.699580156314E-1,(((24[&rate=6.021216003227869E-4]:1.005108810552E0,((28[&rate=6.021216003227869E-4]:6.586557501389E-1,21[&rate=6.021216003227869E-4]:6.339982158925E-1)[&rate=6.021216003227869E-4]:1.809162413168E-1,1[&rate=6.021216003227869E-4]:5.327062159279E-2)[&rate=6.021216003227869E-4]:1.710162711508E-1)[&rate=6.021216003227869E-4]:1.980616473086E-1,102[&rate=6.021216003227869E-4]:4.152662224411E-2)[&rate=6.021216003227869E-4]:8.773640807854E-2,((140[&rate=6.021216003227869E-4]:4.388158284247E-1,11[&rate=6.021216003227869E-4]:4.579939106164E-1)[&rate=6.021216003227869E-4]:1.036700000123E-1,(23[&rate=6.021216003227869E-4]:5.315001115351E-1,(20[&rate=6.021216003227869E-4]:4.198514403359E-1,25[&rate=6.021216003227869E-4]:4.390295225276E-1)[&rate=6.021216003227869E-4]:1.034294931172E-1)[&rate=6.021216003227869E-4]:1.150953059428E-1)[&rate=6.021216003227869E-4]:6.333525443514E-1)[&rate=6.021216003227869E-4]:4.211912502583E-2)[&rate=6.021216003227869E-4]:1.971456193798E-1)[&rate=6.021216003227869E-4]:3.876224548474E-1)[&rate=6.021216003227869E-4]:5.097486268978E-1,(2[&rate=6.021216003227869E-4]:7.975082434564E-1,((31[&rate=6.021216003227869E-4]:6.315587726085E-1,(22[&rate=6.021216003227869E-4]:2.400428987528E-1,27[&rate=6.021216003227869E-4]:2.564812549171E-1)[&rate=6.021216003227869E-4]:3.367213533077E-1)[&rate=6.021216003227869E-4]:1.099478996862E-1,(26[&rate=6.021216003227869E-4]:6.42101232637E-1,(7[&rate=6.021216003227869E-4]:2.243671227707E-1,8[&rate=6.021216003227869E-4]:2.243671227707E-1)[&rate=6.021216003227869E-4]:3.108847947978E-1)[&rate=6.021216003227869E-4]:5.556982321924E-2)[&rate=6.021216003227869E-4]:2.833988314359E-1)[&rate=6.021216003227869E-4]:1.446472804798E0)[&rate=6.021216003227869E-4]:1.139150189271E-1)[&rate=6.021216003227869E-4]:1.381642614338E-1)[&rate=6.021216003227869E-4]:2.475083227481E-2,16[&rate=6.021216003227869E-4]:2.649578284178E0)[&rate=6.021216003227869E-4]:6.064274618048E-2)[&rate=6.021216003227869E-4]:9.086879913697E-3,(((95[&rate=6.021216003227869E-4]:6.621186281838E-1,(94[&rate=6.021216003227869E-4]:1.488460780193E-1,100[&rate=6.021216003227869E-4]:1.488460780193E-1)[&rate=6.021216003227869E-4]:4.285730966125E-1)[&rate=6.021216003227869E-4]:5.956586307417E-2,(99[&rate=6.021216003227869E-4]:5.937110803564E-1,96[&rate=6.021216003227869E-4]:5.581919546735E-1)[&rate=6.021216003227869E-4]:1.389023726501E-1)[&rate=6.021216003227869E-4]:1.141831302676E-2,(97[&rate=6.021216003227869E-4]:4.983257537146E-1,98[&rate=6.021216003227869E-4]:6.977793056271E-1)[&rate=6.021216003227869E-4]:2.439453690891E-2)[&rate=6.021216003227869E-4]:4.005644216494E-2)[&rate=6.021216003227869E-4]:6.75721381938E-3)[&rate=6.021216003227869E-4]:1.078342479849E-1,38[&rate=6.021216003227869E-4]:6.801004350299E-1)[&rate=6.021216003227869E-4]:5.48165126824E-1)[&rate=6.021216003227869E-4]:3.176959394617E-1,(32[&rate=6.021216003227869E-4]:8.952758276623E-3,34[&rate=6.021216003227869E-4]:3.087056649571E-2)[&rate=6.021216003227869E-4]:4.971178967427E-2)[&rate=6.021216003227869E-4]:3.106762364547E-2)[&rate=6.021216003227869E-4]:2.879208039827E-2);
tree STATE_50120000 [&joint=-20968.87691513469,lnP=-20968.87691513469] = [&R] (33[&rate=6.171402283326683E-4]:3.719531848361E-2,(((((((35[&rate=6.171402283326683E-4]:9.995886973265E-3,(((((60[&rate=6.171402283326683E-4]:1.75015231888E-1,65[&rate=6.171402283326683E-4]:1.75015231888E-1)[&rate=6.171402283326683E-4]:7.507391418203E-2,(62[&rate=6.171402283326683E-4]:3.42054121706E-1,64[&rate=6.171402283326683E-4]:3.00958231295E-1)[&rate=6.171402283326683E-4]:9.981584628171E-2)[&rate=6.171402283326683E-4]:3.254417191616E-1,(61[&rate=6.171402283326683E-4]:8.518231904692E-2,63[&rate=6.171402283326683E-4]:4.408642863587E-2)[&rate=6.171402283326683E-4]:6.821293681024E-1)[&rate=6.171402283326683E-4]:7.670678990901E-1,(128[&rate=6.171402283326683E-4]:1.052972633005E0,((118[&rate=6.171402283326683E-4]:4.810855634407E-1,69[&rate=6.171402283326683E-4]:4.920444675504E-1)[&rate=6.171402283326683E-4]:8.565346295393E-2,(129[&rate=6.171402283326683E-4]:1.623217745956E-1,(132[&rate=6.171402283326683E-4]:1.575836487704E-1,(130[&rate=6.171402283326683E-4]:6.678291273376E-2,131[&rate=6.171402283326683E-4]:6.952263876112E-2)[&rate=6.171402283326683E-4]:8.806101000928E-2)[&rate=6.171402283326683E-4]:7.477851852594E-3)[&rate=6.171402283326683E-4]:2.674309504291E-1)[&rate=6.171402283326683E-4]:6.259596340073E-1)[&rate=6.171402283326683E-4]:3.416809258374E-1)[&rate=6.171402283326683E-4]:5.539242510944E-2,(127[&rate=6.171402283326683E-4]:1.862150683036E0,121[&rate=6.171402283326683E-4]:1.421054792625E0)[&rate=6.171402283326683E-4]:6.262514652994E-1)[&rate=6.171402283326683E-4]:8.871702630939E-2)[&rate=6.171402283326683E-4]:2.295485558867E-2,36[&rate=6.171402283326683E-4]:7.952608502769E-2)[&rate=6.171402283326683E-4]:2.469120195153E-1,((((43[&rate=6.171402283326683E-4]:4.98802291226E-1,(((41[&rate=6.171402283326683E-4]:1.541673377671E-1,48[&rate=6.171402283326683E-4]:1.978831847616E-1)[&rate=6.171402283326683E-4]:1.862661491223E-1,42[&rate=6.171402283326683E-4]:3.458979677637E-1)[&rate=6.171402283326683E-4]:7.740611713271E-2,46[&rate=6.171402283326683E-4]:4.724844127651E-1)[&rate=6.171402283326683E-4]:2.631787846091E-2)[&rate=6.171402283326683E-4]:1.402161763895E-1,(49[&rate=6.171402283326683E-4]:4.331903689829E-1,50[&rate=6.171402283326683E-4]:4.331903689829E-1)[&rate=6.171402283326683E-4]:1.730412133869E-1)[&rate=6.171402283326683E-4]:8.256332770641E-3,51[&rate=6.171402283326683E-4]:6.199523960146E-1)[&rate=6.171402283326683E-4]:2.037876376627E-2,((47[&rate=6.171402283326683E-4]:2.88022909389E-1,44[&rate=6.171402283326683E-4]:2.825584285147E-1)[&rate=6.171402283326683E-4]:2.044649902283E-1,45[&rate=6.171402283326683E-4]:4.842911783059E-1)[&rate=6.171402283326683E-4]:1.751656645352E-1)[&rate=6.171402283326683E-4]:3.757768302325E-1)[&rate=6.171402283326683E-4]:1.412608825942E-1,((((39[&rate=6.171402283326683E-4]:5.538770177137E-1,((99[&rate=6.171402283326683E-4]:5.428676687762E-1,96[&rate=6.171402283326683E-4]:5.073485430934E-1)[&rate=6.171402283326683E-4]:1.036492845721E-1,(((95[&rate=6.171402283326683E-4]:4.069011588977E-1,(94[&rate=6.171402283326683E-4]:1.382933815266E-1,100[&rate=6.171402283326683E-4]:1.382933815266E-1)[&rate=6.171402283326683E-4]:1.83908323819E-1)[&rate=6.171402283326683E-4]:1.142976925959E-1,97[&rate=6.171402283326683E-4]:3.108163378324E-1)[&rate=6.171402283326683E-4]:1.028999072879E-1,((101[&rate=6.171402283326683E-4]:9.271170990189E-1,(((((87[&rate=6.171402283326683E-4]:1.845780924257E-1,((90[&rate=6.171402283326683E-4]:7.65879669739E-2,91[&rate=6.171402283326683E-4]:7.65879669739E-2)[&rate=6.171402283326683E-4]:2.00444451062E-2,92[&rate=6.171402283326683E-4]:9.66324120801E-2)[&rate=6.171402283326683E-4]:1.016443104826E-1)[&rate=6.171402283326683E-4]:1.207244312836E-1,(((93[&rate=6.171402283326683E-4]:1.691637600834E-2,84[&rate=6.171402283326683E-4]:3.217745871329E-3)[&rate=6.171402283326683E-4]:1.42472293799E-1,85[&rate=6.171402283326683E-4]:1.456900396703E-1)[&rate=6.171402283326683E-4]:1.195333929913E-1,(86[&rate=6.171402283326683E-4]:7.239818905295E-2,83[&rate=6.171402283326683E-4]:7.239818905295E-2)[&rate=6.171402283326683E-4]:1.928252436087E-1)[&rate=6.171402283326683E-4]:4.007909104761E-2)[&rate=6.171402283326683E-4]:1.013237984957E-1,(89[&rate=6.171402283326683E-4]:1.308795417729E-1,88[&rate=6.171402283326683E-4]:1.171809116359E-1)[&rate=6.171402283326683E-4]:2.894454105691E-1)[&rate=6.171402283326683E-4]:1.210265675267E0,(((6[&rate=6.171402283326683E-4]:5.654890169088E-1,18[&rate=6.171402283326683E-4]:6.28502715539E-1)[&rate=6.171402283326683E-4]:1.018328305911E-1,(10[&rate=6.171402283326683E-4]:4.344811545574E-1,15[&rate=6.171402283326683E-4]:4.728373189409E-1)[&rate=6.171402283326683E-4]:2.492790491069E-1)[&rate=6.171402283326683E-4]:1.344383203851E-1,3[&rate=6.171402283326683E-4]:7.497053733646E-1)[&rate=6.171402283326683E-4]:3.274605967098E-1)[&rate=6.171402283326683E-4]:2.345104932988E-1,(((((144[&rate=6.171402283326683E-4]:8.519912950073E-2,141[&rate=6.171402283326683E-4]:8.793885552809E-2)[&rate=6.171402283326683E-4]:2.522923940515E-2,145[&rate=6.171402283326683E-4]:1.159078209608E-1)[&rate=6.171402283326683E-4]:8.52506276232E-2,142[&rate=6.171402283326683E-4]:2.01158448584E-1)[&rate=6.171402283326683E-4]:1.03828160651E0,(((((148[&rate=6.171402283326683E-4]:3.138934456115E-1,143[&rate=6.171402283326683E-4]:3.111537195842E-1)[&rate=6.171402283326683E-4]:2.779859951168E-1,((106[&rate=6.171402283326683E-4]:3.800048214981E-2,111[&rate=6.171402283326683E-4]:5.443883831418E-2)[&rate=6.171402283326683E-4]:2.509981016762E-1,139[&rate=6.171402283326683E-4]:4.807794057437E-1)[&rate=6.171402283326683E-4]:3.247986651214E-1)[&rate=6.171402283326683E-4]:7.001553899525E-2,116[&rate=6.171402283326683E-4]:6.235388153399E-1)[&rate=6.171402283326683E-4]:1.280751197258E-1,(((109[&rate=6.171402283326683E-4]:4.705399666515E-1,((114[&rate=6.171402283326683E-4]:6.100591909964E-2,104[&rate=6.171402283326683E-4]:1.212798917024E-1)[&rate=6.171402283326683E-4]:3.11659774918E-1,(107[&rate=6.171402283326683E-4]:3.470735512234E-1,108[&rate=6.171402283326683E-4]:3.44333825196E-1)[&rate=6.171402283326683E-4]:8.586611539703E-2)[&rate=6.171402283326683E-4]:1.842221783932E-2)[&rate=6.171402283326683E-4]:2.893940112382E-1,(13[&rate=6.171402283326683E-4]:3.376961312825E-1,19[&rate=6.171402283326683E-4]:3.760522956661E-1)[&rate=6.171402283326683E-4]:4.249775726346E-1)[&rate=6.171402283326683E-4]:8.740359310876E-3,115[&rate=6.171402283326683E-4]:6.892222824061E-1)[&rate=6.171402283326683E-4]:6.239165265961E-2)[&rate=6.171402283326683E-4]:1.55136893828E-1,((((4[&rate=6.171402283326683E-4]:9.8641574892E-2,30[&rate=6.171402283326683E-4]:2.71244314618E-1)[&rate=6.171402283326683E-4]:5.62681352875E-1,9[&rate=6.171402283326683E-4]:7.106379962601E-1)[&rate=6.171402283326683E-4]:9.530727337135E-2,(112[&rate=6.171402283326683E-4]:7.922357405805E-1,(117[&rate=6.171402283326683E-4]:7.878934886742E-1,((17[&rate=6.171402283326683E-4]:3.947647428147E-1,14[&rate=6.171402283326683E-4]:3.56408578431E-1)[&rate=6.171402283326683E-4]:2.802834693281E-1,113[&rate=6.171402283326683E-4]:6.366920477591E-1)[&rate=6.171402283326683E-4]:1.484617148875E-1)[&rate=6.171402283326683E-4]:7.08197793388E-3)[&rate=6.171402283326683E-4]:2.192870713304E-2)[&rate=6.171402283326683E-4]:8.299923023146E-2,(105[&rate=6.171402283326683E-4]:4.07258602473E-1,110[&rate=6.171402283326683E-4]:4.291764106921E-1)[&rate=6.171402283326683E-4]:4.625078151981E-1)[&rate=6.171402283326683E-4]:9.177893177061E-2)[&rate=6.171402283326683E-4]:7.789470565201E-2)[&rate=6.171402283326683E-4]:1.832866565846E-1,(102[&rate=6.171402283326683E-4]:5.332371877142E-2,(((140[&rate=6.171402283326683E-4]:3.207469383242E-1,11[&rate=6.171402283326683E-4]:3.399250205159E-1)[&rate=6.171402283326683E-4]:5.01428308963E-1,(23[&rate=6.171402283326683E-4]:7.559977188051E-1,(20[&rate=6.171402283326683E-4]:4.408032189648E-1,25[&rate=6.171402283326683E-4]:4.599813011565E-1)[&rate=6.171402283326683E-4]:3.069753217582E-1)[&rate=6.171402283326683E-4]:1.70287117523E-1)[&rate=6.171402283326683E-4]:2.680542626498E-1,(24[&rate=6.171402283326683E-4]:9.490365984657E-1,((28[&rate=6.171402283326683E-4]:5.941234029534E-1,21[&rate=6.171402283326683E-4]:5.69465868707E-1)[&rate=6.171402283326683E-4]:3.276341791387E-1,1[&rate=6.171402283326683E-4]:1.354562122292E-1)[&rate=6.171402283326683E-4]:3.275846842827E-2)[&rate=6.171402283326683E-4]:2.562614046218E-1)[&rate=6.171402283326683E-4]:9.66955130023E-3)[&rate=6.171402283326683E-4]:1.228276504412E-1)[&rate=6.171402283326683E-4]:1.382648201879E-1)[&rate=6.171402283326683E-4]:6.181803616733E-1)[&rate=6.171402283326683E-4]:4.066261815024E-1,98[&rate=6.171402283326683E-4]:4.889944220738E-1)[&rate=6.171402283326683E-4]:1.24175374959E-1)[&rate=6.171402283326683E-4]:1.148923281829E-2)[&rate=6.171402283326683E-4]:5.763328840895E-2)[&rate=6.171402283326683E-4]:3.733285164931E-3,((2[&rate=6.171402283326683E-4]:8.44405452685E-1,((31[&rate=6.171402283326683E-4]:9.513641792815E-1,(26[&rate=6.171402283326683E-4]:7.382001856722E-1,(7[&rate=6.171402283326683E-4]:3.766980161007E-2,8[&rate=6.171402283326683E-4]:3.766980161007E-2)[&rate=6.171402283326683E-4]:5.936810689936E-1)[&rate=6.171402283326683E-4]:1.693283771709E-1)[&rate=6.171402283326683E-4]:1.566136857418E-2,(22[&rate=6.171402283326683E-4]:4.467635290871E-1,27[&rate=6.171402283326683E-4]:4.632018852515E-1)[&rate=6.171402283326683E-4]:4.654674982205E-1)[&rate=6.171402283326683E-4]:1.047771651034E-1)[&rate=6.171402283326683E-4]:1.518087656895E0,16[&rate=6.171402283326683E-4]:2.491260232868E0)[&rate=6.171402283326683E-4]:1.518429961279E-1)[&rate=6.171402283326683E-4]:3.364372131036E-2,((146[&rate=6.171402283326683E-4]:6.541335971789E-1,40[&rate=6.171402283326683E-4]:5.33915017944E-1)[&rate=6.171402283326683E-4]:2.835640612275E-2,147[&rate=6.171402283326683E-4]:6.196484732471E-1)[&rate=6.171402283326683E-4]:2.898260012226E-2)[&rate=6.171402283326683E-4]:4.311850752208E-2,38[&rate=6.171402283326683E-4]:5.66066520782E-1)[&rate=6.171402283326683E-4]:4.574225704049E-1)[&rate=6.171402283326683E-4]:2.264809077286E-1,((((((133[&rate=6.171402283326683E-4]:4.989609401632E-1,(137[&rate=6.171402283326683E-4]:3.433272160608E-1,134[&rate=6.171402283326683E-4]:2.720943393486E-1)[&rate=6.171402283326683E-4]:1.967296145134E-1)[&rate=6.171402283326683E-4]:9.476511625304E-1,((((79[&rate=6.171402283326683E-4]:2.070500097531E-1,(78[&rate=6.171402283326683E-4]:1.133257150574E-1,72[&rate=6.171402283326683E-4]:9.140790683813E-2)[&rate=6.171402283326683E-4]:9.372429469569E-2)[&rate=6.171402283326683E-4]:7.354504430688E-2,82[&rate=6.171402283326683E-4]:2.888142321421E-1)[&rate=6.171402283326683E-4]:1.145966790022E-1,((71[&rate=6.171402283326683E-4]:2.911374497597E-1,((81[&rate=6.171402283326683E-4]:9.562727118632E-2,80[&rate=6.171402283326683E-4]:9.562727118632E-2)[&rate=6.171402283326683E-4]:1.968910163947E-1,73[&rate=6.171402283326683E-4]:3.418333560742E-1)[&rate=6.171402283326683E-4]:1.779724437039E-2)[&rate=6.171402283326683E-4]:7.034005826096E-2,77[&rate=6.171402283326683E-4]:4.244912066508E-1)[&rate=6.171402283326683E-4]:6.316964767492E-3)[&rate=6.171402283326683E-4]:2.11879401778E-1,(75[&rate=6.171402283326683E-4]:5.360169123241E-1,(70[&rate=6.171402283326683E-4]:3.569536470518E-1,(74[&rate=6.171402283326683E-4]:3.66229164391E-1,76[&rate=6.171402283326683E-4]:3.66229164391E-1)[&rate=6.171402283326683E-4]:2.90806470442E-2)[&rate=6.171402283326683E-4]:1.407071008888E-1)[&rate=6.171402283326683E-4]:1.12150112927E-1)[&rate=6.171402283326683E-4]:7.628286390865E-1)[&rate=6.171402283326683E-4]:2.69532453851E-3,((52[&rate=6.171402283326683E-4]:4.496880478131E-1,((29[&rate=6.171402283326683E-4]:5.749359506181E-1,(5[&rate=6.171402283326683E-4]:1.083445475723E-1,12[&rate=6.171402283326683E-4]:1.467007119557E-1)[&rate=6.171402283326683E-4]:3.213859235939E-1)[&rate=6.171402283326683E-4]:2.511798203884E-1,103[&rate=6.171402283326683E-4]:5.932390586777E-1)[&rate=6.171402283326683E-4]:1.520742723696E0)[&rate=6.171402283326683E-4]:1.82362910186E-1,53[&rate=6.171402283326683E-4]:6.238542366877E-1)[&rate=6.171402283326683E-4]:4.337369357617E-2)[&rate=6.171402283326683E-4]:8.200433900146E-2,125[&rate=6.171402283326683E-4]:5.388497556042E-1)[&rate=6.171402283326683E-4]:6.190744782509E-1,(((((54[&rate=6.171402283326683E-4]:2.355031164364E-2,37[&rate=6.171402283326683E-4]:1.000530438841E-1)[&rate=6.171402283326683E-4]:9.57197106072E-2,(58[&rate=6.171402283326683E-4]:4.478175075719E-2,57[&rate=6.171402283326683E-4]:2.838830813421E-2)[&rate=6.171402283326683E-4]:1.31865320674E-1)[&rate=6.171402283326683E-4]:1.49181838457E-1,(55[&rate=6.171402283326683E-4]:2.782888968968E-1,56[&rate=6.171402283326683E-4]:2.782888968968E-1)[&rate=6.171402283326683E-4]:2.021760861969E-2)[&rate=6.171402283326683E-4]:6.26682651009E-2,59[&rate=6.171402283326683E-4]:3.69371491929E-1)[&rate=6.171402283326683E-4]:1.542933318574E-1,68[&rate=6.171402283326683E-4]:4.744844959174E-1)[&rate=6.171402283326683E-4]:5.167730712709E-1)[&rate=6.171402283326683E-4]:1.420519216336E-1,((((119[&rate=6.171402283326683E-4]:1.491321455733E0,((135[&rate=6.171402283326683E-4]:3.417669547715E-1,(138[&rate=6.171402283326683E-4]:1.809849790085E-1,136[&rate=6.171402283326683E-4]:4.947812969328E-2)[&rate=6.171402283326683E-4]:3.60781975763E-1)[&rate=6.171402283326683E-4]:7.859597626402E-1,120[&rate=6.171402283326683E-4]:1.379781511932E0)[&rate=6.171402283326683E-4]:1.564953284193E-2)[&rate=6.171402283326683E-4]:2.402965583459E-1,126[&rate=6.171402283326683E-4]:9.459154914351E-1)[&rate=6.171402283326683E-4]:6.449054143914E-1,66[&rate=6.171402283326683E-4]:3.436467161415E-1)[&rate=6.171402283326683E-4]:9.746290736371E-2,(67[&rate=6.171402283326683E-4]:1.993925009061E-1,((123[&rate=6.171402283326683E-4]:1.769205588356E-1,124[&rate=6.171402283326683E-4]:1.741883183985E-1)[&rate=6.171402283326683E-4]:1.699241853565E-1,122[&rate=6.171402283326683E-4]:3.468447441921E-1)[&rate=6.171402283326683E-4]:3.538203070547E-1)[&rate=6.171402283326683E-4]:2.417171225991E-1)[&rate=6.171402283326683E-4]:1.444792275444E-1)[&rate=6.171402283326683E-4]:6.201570135027E-2)[&rate=6.171402283326683E-4]:2.210040311483E-1,34[&rate=6.171402283326683E-4]:5.594884918184E-3)[&rate=6.171402283326683E-4]:2.151329029328E-2,32[&rate=6.171402283326683E-4]:5.190366992377E-3)[&rate=6.171402283326683E-4]:2.652549943652E-2);
tree STATE_50130000 [&joint=-20964.997041787432,lnP=-20964.997041787432] = [&R] ((((((126[&rate=6.432778432799009E-4]:1.365109394656E0,((120[&rate=6.432778432799009E-4]:8.508690808551E-1,(135[&rate=6.432778432799009E-4]:3.133824414277E-1,(138[&rate=6.432778432799009E-4]:1.465022836993E-1,136[&rate=6.432778432799009E-4]:1.499543438412E-2)[&rate=6.432778432799009E-4]:3.668801577284E-1)[&rate=6.432778432799009E-4]:2.854318449069E-1)[&rate=6.432778432799009E-4]:7.499255552688E-1,119[&rate=6.432778432799009E-4]:1.696685047083E0)[&rate=6.432778432799009E-4]:4.541268702165E-1)[&rate=6.432778432799009E-4]:3.740051660698E-1,66[&rate=6.432778432799009E-4]:4.919403710403E-1)[&rate=6.432778432799009E-4]:7.955164568293E-3,(67[&rate=6.432778432799009E-4]:3.108672090232E-1,((124[&rate=6.432778432799009E-4]:1.951509515755E-1,122[&rate=6.432778432799009E-4]:1.978831920126E-1)[&rate=6.432778432799009E-4]:8.348344825196E-2,123[&rate=6.432778432799009E-4]:2.813666402646E-1)[&rate=6.432778432799009E-4]:5.307731190993E-1)[&rate=6.432778432799009E-4]:1.890283265854E-1)[&rate=6.432778432799009E-4]:2.436411828579E-1,((((((127[&rate=6.432778432799009E-4]:2.361638544605E0,(((((60[&rate=6.432778432799009E-4]:1.613345794678E-1,(64[&rate=6.432778432799009E-4]:2.85503461762E-1,62[&rate=6.432778432799009E-4]:3.265993521731E-1)[&rate=6.432778432799009E-4]:2.651604921244E-2)[&rate=6.432778432799009E-4]:4.606936818366E-3,65[&rate=6.432778432799009E-4]:1.659415162861E-1)[&rate=6.432778432799009E-4]:2.400529791883E-1,(61[&rate=6.432778432799009E-4]:5.405182281891E-2,63[&rate=6.432778432799009E-4]:1.295593240787E-2)[&rate=6.432778432799009E-4]:5.437234945732E-1)[&rate=6.432778432799009E-4]:7.567180168942E-1,128[&rate=6.432778432799009E-4]:1.214767306889E0)[&rate=6.432778432799009E-4]:4.427206321092E-4,((118[&rate=6.432778432799009E-4]:5.835527159856E-1,(132[&rate=6.432778432799009E-4]:1.626732551945E-1,((130[&rate=6.432778432799009E-4]:1.214969738107E-1,131[&rate=6.432778432799009E-4]:1.24236699838E-1)[&rate=6.432778432799009E-4]:1.593650044662E-2,129[&rate=6.432778432799009E-4]:1.374334742573E-1)[&rate=6.432778432799009E-4]:2.250005490985E-2)[&rate=6.432778432799009E-4]:2.866328854485E-1)[&rate=6.432778432799009E-4]:6.986851524797E-2,69[&rate=6.432778432799009E-4]:6.643801353432E-1)[&rate=6.432778432799009E-4]:7.015148236849E-1)[&rate=6.432778432799009E-4]:1.080723527002E-1)[&rate=6.432778432799009E-4]:3.001321262854E-2,121[&rate=6.432778432799009E-4]:1.950555866822E0)[&rate=6.432778432799009E-4]:3.42504901762E-1,(36[&rate=6.432778432799009E-4]:1.560035411965E-1,35[&rate=6.432778432799009E-4]:1.094281987307E-1)[&rate=6.432778432799009E-4]:5.760517259346E-2)[&rate=6.432778432799009E-4]:7.428807297502E-2,(((49[&rate=6.432778432799009E-4]:3.823908899074E-1,50[&rate=6.432778432799009E-4]:3.823908899074E-1)[&rate=6.432778432799009E-4]:1.808047913932E-1,(51[&rate=6.432778432799009E-4]:5.456361383871E-1,((((42[&rate=6.432778432799009E-4]:9.096190441989E-2,41[&rate=6.432778432799009E-4]:8.549742354564E-2)[&rate=6.432778432799009E-4]:7.553457021378E-2,48[&rate=6.432778432799009E-4]:2.047478407539E-1)[&rate=6.432778432799009E-4]:2.052730449816E-1,46[&rate=6.432778432799009E-4]:4.20949847484E-1)[&rate=6.432778432799009E-4]:6.633038383588E-4,43[&rate=6.432778432799009E-4]:4.216131513224E-1)[&rate=6.432778432799009E-4]:1.513453914362E-1)[&rate=6.432778432799009E-4]:2.302402378777E-2)[&rate=6.432778432799009E-4]:3.571509056042E-2,((47[&rate=6.432778432799009E-4]:4.610721861006E-1,45[&rate=6.432778432799009E-4]:4.528754647892E-1)[&rate=6.432778432799009E-4]:6.809121522739E-2,44[&rate=6.432778432799009E-4]:5.236989204538E-1)[&rate=6.432778432799009E-4]:1.025342557788E-1)[&rate=6.432778432799009E-4]:3.731914195002E-1)[&rate=6.432778432799009E-4]:2.432087799784E-1,(((((39[&rate=6.432778432799009E-4]:3.969713219215E-1,(2[&rate=6.432778432799009E-4]:7.551121973002E-1,((31[&rate=6.432778432799009E-4]:7.172936555E-1,(26[&rate=6.432778432799009E-4]:4.816912687758E-1,(7[&rate=6.432778432799009E-4]:1.506744554051E-1,8[&rate=6.432778432799009E-4]:1.506744554051E-1)[&rate=6.432778432799009E-4]:2.241674983022E-1)[&rate=6.432778432799009E-4]:1.917667702857E-1)[&rate=6.432778432799009E-4]:7.439317000757E-2,(22[&rate=6.432778432799009E-4]:3.148740736539E-1,27[&rate=6.432778432799009E-4]:3.313124298183E-1)[&rate=6.432778432799009E-4]:4.220182313056E-1)[&rate=6.432778432799009E-4]:1.908226320667E-1)[&rate=6.432778432799009E-4]:1.598584927451E0)[&rate=6.432778432799009E-4]:1.035661649387E-1,16[&rate=6.432778432799009E-4]:2.586030412977E0)[&rate=6.432778432799009E-4]:3.90218762934E-2,40[&rate=6.432778432799009E-4]:5.395593631535E-1)[&rate=6.432778432799009E-4]:1.952780077088E-3,((((94[&rate=6.432778432799009E-4]:3.18422607275E-1,(101[&rate=6.432778432799009E-4]:9.369524477379E-1,(((((87[&rate=6.432778432799009E-4]:1.683496174586E-1,((90[&rate=6.432778432799009E-4]:5.040035776581E-2,91[&rate=6.432778432799009E-4]:5.040035776581E-2)[&rate=6.432778432799009E-4]:2.732863405952E-2,92[&rate=6.432778432799009E-4]:7.772899182533E-2)[&rate=6.432778432799009E-4]:1.043192557703E-1)[&rate=6.432778432799009E-4]:6.672107215461E-2,(((83[&rate=6.432778432799009E-4]:1.00885514205E-2,85[&rate=6.432778432799009E-4]:1.00885514205E-2)[&rate=6.432778432799009E-4]:5.529757418056E-2,(84[&rate=6.432778432799009E-4]:2.881042840413E-3,93[&rate=6.432778432799009E-4]:1.657967297743E-2)[&rate=6.432778432799009E-4]:6.250508276064E-2)[&rate=6.432778432799009E-4]:1.094859892426E-1,86[&rate=6.432778432799009E-4]:1.748721148436E-1)[&rate=6.432778432799009E-4]:6.019857476959E-2)[&rate=6.432778432799009E-4]:1.436633687863E-1,(89[&rate=6.432778432799009E-4]:1.855195770387E-2,88[&rate=6.432778432799009E-4]:4.853327566858E-3)[&rate=6.432778432799009E-4]:3.738807308327E-1)[&rate=6.432778432799009E-4]:1.350668090567E0,(((18[&rate=6.432778432799009E-4]:3.845542290388E-1,3[&rate=6.432778432799009E-4]:2.694857358882E-1)[&rate=6.432778432799009E-4]:3.109015703068E-1,6[&rate=6.432778432799009E-4]:6.324421007155E-1)[&rate=6.432778432799009E-4]:1.782179699427E-2,(10[&rate=6.432778432799009E-4]:2.591082795247E-1,15[&rate=6.432778432799009E-4]:2.974644439082E-1)[&rate=6.432778432799009E-4]:4.075939743494E-1)[&rate=6.432778432799009E-4]:5.9146701838E-1)[&rate=6.432778432799009E-4]:1.873425145948E-1,(((((140[&rate=6.432778432799009E-4]:5.595859148881E-1,11[&rate=6.432778432799009E-4]:5.787639970798E-1)[&rate=6.432778432799009E-4]:1.4330384795E-1,(23[&rate=6.432778432799009E-4]:4.891451709595E-1,(20[&rate=6.432778432799009E-4]:4.515655243174E-1,25[&rate=6.432778432799009E-4]:4.707436065092E-1)[&rate=6.432778432799009E-4]:2.936046855998E-2)[&rate=6.432778432799009E-4]:3.178541809195E-1)[&rate=6.432778432799009E-4]:2.076384486851E-1,(24[&rate=6.432778432799009E-4]:9.563890761303E-1,((28[&rate=6.432778432799009E-4]:4.746913090044E-1,21[&rate=6.432778432799009E-4]:4.500337747579E-1)[&rate=6.432778432799009E-4]:4.228349855136E-1,1[&rate=6.432778432799009E-4]:1.11224924655E-1)[&rate=6.432778432799009E-4]:6.434223366711E-2)[&rate=6.432778432799009E-4]:6.920762854337E-2)[&rate=6.432778432799009E-4]:2.10375644728E-1,102[&rate=6.432778432799009E-4]:7.432851378533E-2)[&rate=6.432778432799009E-4]:1.566323586437E-1,(((141[&rate=6.432778432799009E-4]:5.490375250687E-2,(144[&rate=6.432778432799009E-4]:3.364332536117E-2,145[&rate=6.432778432799009E-4]:3.912277741611E-2)[&rate=6.432778432799009E-4]:1.852070111834E-2)[&rate=6.432778432799009E-4]:4.341972114344E-2,142[&rate=6.432778432799009E-4]:1.010631996779E-1)[&rate=6.432778432799009E-4]:1.259528503111E0,((((116[&rate=6.432778432799009E-4]:6.939954378159E-1,(148[&rate=6.432778432799009E-4]:3.878330788699E-1,143[&rate=6.432778432799009E-4]:3.850933528426E-1)[&rate=6.432778432799009E-4]:3.445185233297E-1)[&rate=6.432778432799009E-4]:6.275606960748E-2,(139[&rate=6.432778432799009E-4]:6.22593029045E-1,(111[&rate=6.432778432799009E-4]:2.571675557802E-1,106[&rate=6.432778432799009E-4]:2.407291996159E-1)[&rate=6.432778432799009E-4]:1.900830075114E-1)[&rate=6.432778432799009E-4]:3.86213272899E-1)[&rate=6.432778432799009E-4]:5.882812454163E-2,(((109[&rate=6.432778432799009E-4]:3.231840682924E-1,(114[&rate=6.432778432799009E-4]:7.236398972371E-2,104[&rate=6.432778432799009E-4]:1.326379623265E-1)[&rate=6.432778432799009E-4]:1.713680237742E-1)[&rate=6.432778432799009E-4]:1.078657138321E-1,(107[&rate=6.432778432799009E-4]:1.83577813333E-1,108[&rate=6.432778432799009E-4]:1.808380873056E-1)[&rate=6.432778432799009E-4]:2.282938865998E-1)[&rate=6.432778432799009E-4]:3.553963004494E-1,((13[&rate=6.432778432799009E-4]:4.989249313333E-1,19[&rate=6.432778432799009E-4]:5.37281095717E-1)[&rate=6.432778432799009E-4]:2.842503297189E-1,115[&rate=6.432778432799009E-4]:7.009834802303E-1)[&rate=6.432778432799009E-4]:6.01054754909E-3)[&rate=6.432778432799009E-4]:1.085856041856E-1)[&rate=6.432778432799009E-4]:9.048747589745E-2,((113[&rate=6.432778432799009E-4]:8.718147878122E-1,((((4[&rate=6.432778432799009E-4]:1.550246973094E-1,30[&rate=6.432778432799009E-4]:3.276274370354E-1)[&rate=6.432778432799009E-4]:4.680742045658E-1,112[&rate=6.432778432799009E-4]:6.806331484504E-1)[&rate=6.432778432799009E-4]:6.935403483286E-2,(9[&rate=6.432778432799009E-4]:7.234270709018E-1,(17[&rate=6.432778432799009E-4]:4.364292544497E-1,14[&rate=6.432778432799009E-4]:3.98073090066E-1)[&rate=6.432778432799009E-4]:3.335731589179E-1)[&rate=6.432778432799009E-4]:1.834093429941E-2)[&rate=6.432778432799009E-4]:2.705885663298E-2,117[&rate=6.432778432799009E-4]:7.797857659439E-1)[&rate=6.432778432799009E-4]:9.476874789596E-2)[&rate=6.432778432799009E-4]:6.477703087379E-3,(105[&rate=6.432778432799009E-4]:6.845040456315E-1,110[&rate=6.432778432799009E-4]:7.064218538506E-1)[&rate=6.432778432799009E-4]:1.663911849943E-1)[&rate=6.432778432799009E-4]:1.099663977847E-1)[&rate=6.432778432799009E-4]:1.997300743781E-1)[&rate=6.432778432799009E-4]:1.169445121061E-1)[&rate=6.432778432799009E-4]:1.487974897624E-1)[&rate=6.432778432799009E-4]:5.626735376014E-1)[&rate=6.432778432799009E-4]:2.999895097879E-1)[&rate=6.432778432799009E-4]:1.662585112723E-1,(98[&rate=6.432778432799009E-4]:4.68231168604E-1,(99[&rate=6.432778432799009E-4]:3.993949557763E-1,96[&rate=6.432778432799009E-4]:3.638758300934E-1)[&rate=6.432778432799009E-4]:9.069413632502E-2)[&rate=6.432778432799009E-4]:9.022044174661E-2)[&rate=6.432778432799009E-4]:1.121885638678E-2,(97[&rate=6.432778432799009E-4]:3.286433840693E-1,(95[&rate=6.432778432799009E-4]:4.004425918043E-1,100[&rate=6.432778432799009E-4]:3.157431382523E-1)[&rate=6.432778432799009E-4]:1.385833059262E-1)[&rate=6.432778432799009E-4]:4.157353075561E-2)[&rate=6.432778432799009E-4]:9.196552352277E-2,(147[&rate=6.432778432799009E-4]:5.586232495886E-1,146[&rate=6.432778432799009E-4]:6.214647796432E-1)[&rate=6.432778432799009E-4]:3.19744893056E-2)[&rate=6.432778432799009E-4]:8.291453516728E-3)[&rate=6.432778432799009E-4]:2.137476045536E-1,38[&rate=6.432778432799009E-4]:6.869537368552E-1)[&rate=6.432778432799009E-4]:3.999419339379E-1)[&rate=6.432778432799009E-4]:2.194608055767E-1,(((((((134[&rate=6.432778432799009E-4]:3.447317717201E-1,137[&rate=6.432778432799009E-4]:4.159646484323E-1)[&rate=6.432778432799009E-4]:2.044463792008E-1,133[&rate=6.432778432799009E-4]:5.793151372221E-1)[&rate=6.432778432799009E-4]:8.156025402384E-1,(((29[&rate=6.432778432799009E-4]:5.717001925116E-1,(5[&rate=6.432778432799009E-4]:1.957847829313E-1,12[&rate=6.432778432799009E-4]:2.341409473148E-1)[&rate=6.432778432799009E-4]:2.307099301283E-1)[&rate=6.432778432799009E-4]:1.806372520033E-1,103[&rate=6.432778432799009E-4]:5.194607321861E-1)[&rate=6.432778432799009E-4]:1.765283231282E0,52[&rate=6.432778432799009E-4]:6.204502289068E-1)[&rate=6.432778432799009E-4]:5.84672896875E-4)[&rate=6.432778432799009E-4]:7.767856073213E-2,(((81[&rate=6.432778432799009E-4]:3.463644352007E-2,80[&rate=6.432778432799009E-4]:3.463644352007E-2)[&rate=6.432778432799009E-4]:5.419052562941E-1,((77[&rate=6.432778432799009E-4]:3.72732338592E-1,73[&rate=6.432778432799009E-4]:3.782117906467E-1)[&rate=6.432778432799009E-4]:9.33273464992E-2,(((78[&rate=6.432778432799009E-4]:2.851299595701E-2,72[&rate=6.432778432799009E-4]:6.595187737694E-3)[&rate=6.432778432799009E-4]:1.676238782507E-1,82[&rate=6.432778432799009E-4]:2.043560522897E-1)[&rate=6.432778432799009E-4]:1.735143376896E-1,(71[&rate=6.432778432799009E-4]:4.983358060416E-2,79[&rate=6.432778432799009E-4]:7.723084087819E-2)[&rate=6.432778432799009E-4]:2.924203710191E-1)[&rate=6.432778432799009E-4]:6.079203483774E-2)[&rate=6.432778432799009E-4]:1.543176311614E-1)[&rate=6.432778432799009E-4]:4.025322953302E-1,(75[&rate=6.432778432799009E-4]:6.3697125255E-1,(74[&rate=6.432778432799009E-4]:4.594025611067E-1,(76[&rate=6.432778432799009E-4]:3.49966148243E-1,70[&rate=6.432778432799009E-4]:3.116099838595E-1)[&rate=6.432778432799009E-4]:1.094364128637E-1)[&rate=6.432778432799009E-4]:1.775686914433E-1)[&rate=6.432778432799009E-4]:3.914178110876E-1)[&rate=6.432778432799009E-4]:4.08590736199E-1)[&rate=6.432778432799009E-4]:9.31174003413E-4,53[&rate=6.432778432799009E-4]:6.914479152278E-1)[&rate=6.432778432799009E-4]:4.864131691712E-1,125[&rate=6.432778432799009E-4]:9.674785707378E-1)[&rate=6.432778432799009E-4]:2.048549714235E-1,((((((57[&rate=6.432778432799009E-4]:5.399343157844E-2,58[&rate=6.432778432799009E-4]:7.038687420143E-2)[&rate=6.432778432799009E-4]:3.844195505273E-2,54[&rate=6.432778432799009E-4]:5.145178007383E-2)[&rate=6.432778432799009E-4]:3.675180415682E-2,37[&rate=6.432778432799009E-4]:1.647063164711E-1)[&rate=6.432778432799009E-4]:1.657792352516E-1,(55[&rate=6.432778432799009E-4]:2.630656204173E-1,56[&rate=6.432778432799009E-4]:2.630656204173E-1)[&rate=6.432778432799009E-4]:2.097184387358E-2)[&rate=6.432778432799009E-4]:6.004500664899E-2,59[&rate=6.432778432799009E-4]:3.522791922514E-1)[&rate=6.432778432799009E-4]:1.471430847591E-1,68[&rate=6.432778432799009E-4]:4.502419491415E-1)[&rate=6.432778432799009E-4]:5.55424926353E-1)[&rate=6.432778432799009E-4]:2.46044792132E-1)[&rate=6.432778432799009E-4]:3.954568861226E-2)[&rate=6.432778432799009E-4]:1.272026216589E-1,34[&rate=6.432778432799009E-4]:7.725641495314E-3)[&rate=6.432778432799009E-4]:3.631805733827E-2,(33[&rate=6.432778432799009E-4]:2.131768409789E-2,32[&rate=6.432778432799009E-4]:1.583823204318E-2)[&rate=6.432778432799009E-4]:6.287658571322E-3);
tree STATE_50140000 [&joint=-20974.262867478894,lnP=-20974.262867478894] = [&R] (33[&rate=6.418525208675622E-4]:4.73813399957E-2,((34[&rate=6.418525208675622E-4]:3.52957936565E-3,(((((52[&rate=6.418525208675622E-4]:7.429809807167E-1,((29[&rate=6.418525208675622E-4]:5.358614900491E-1,(5[&rate=6.418525208675622E-4]:1.046034898699E-1,12[&rate=6.418525208675622E-4]:1.429596542534E-1)[&rate=6.418525208675622E-4]:2.860525207272E-1)[&rate=6.418525208675622E-4]:1.175523620223E-1,103[&rate=6.418525208675622E-4]:4.205371397427E-1)[&rate=6.418525208675622E-4]:1.986737575535E0)[&rate=6.418525208675622E-4]:1.040026940396E-1,((53[&rate=6.418525208675622E-4]:5.364335018941E-1,(134[&rate=6.418525208675622E-4]:5.29827811095E-1,(137[&rate=6.418525208675622E-4]:4.454774570083E-1,133[&rate=6.418525208675622E-4]:4.043815665972E-1)[&rate=6.418525208675622E-4]:1.555832307989E-1)[&rate=6.418525208675622E-4]:7.585482014662E-1)[&rate=6.418525208675622E-4]:7.97076279616E-2,((((81[&rate=6.418525208675622E-4]:2.090345687551E-1,80[&rate=6.418525208675622E-4]:2.090345687551E-1)[&rate=6.418525208675622E-4]:1.489749670419E-1,(79[&rate=6.418525208675622E-4]:2.87370190226E-1,((78[&rate=6.418525208675622E-4]:2.170974590182E-1,72[&rate=6.418525208675622E-4]:1.951796507989E-1)[&rate=6.418525208675622E-4]:3.561947431399E-2,(71[&rate=6.418525208675622E-4]:2.048010000622E-1,82[&rate=6.418525208675622E-4]:2.404174384183E-1)[&rate=6.418525208675622E-4]:2.051867299596E-2)[&rate=6.418525208675622E-4]:3.465325689384E-2)[&rate=6.418525208675622E-4]:7.885852365332E-2)[&rate=6.418525208675622E-4]:1.287744463366E-1,(73[&rate=6.418525208675622E-4]:2.749399870459E-1,77[&rate=6.418525208675622E-4]:2.694605349912E-1)[&rate=6.418525208675622E-4]:2.611590635809E-1)[&rate=6.418525208675622E-4]:1.294266883938E-1,(75[&rate=6.418525208675622E-4]:6.319965813015E-1,(74[&rate=6.418525208675622E-4]:4.674442906175E-1,(76[&rate=6.418525208675622E-4]:4.644688524803E-1,70[&rate=6.418525208675622E-4]:4.261126880969E-1)[&rate=6.418525208675622E-4]:2.97543813718E-3)[&rate=6.418525208675622E-4]:1.64552290684E-1)[&rate=6.418525208675622E-4]:3.352915771908E-2)[&rate=6.418525208675622E-4]:6.970784494472E-1)[&rate=6.418525208675622E-4]:2.226458235893E-1)[&rate=6.418525208675622E-4]:4.583621890905E-1,125[&rate=6.418525208675622E-4]:1.086766628874E0)[&rate=6.418525208675622E-4]:1.015783058658E-1,((((54[&rate=6.418525208675622E-4]:1.929699072874E-1,(58[&rate=6.418525208675622E-4]:2.41638430731E-1,(37[&rate=6.418525208675622E-4]:2.535794665316E-1,57[&rate=6.418525208675622E-4]:2.180603408485E-1)[&rate=6.418525208675622E-4]:7.18464725948E-3)[&rate=6.418525208675622E-4]:8.70852573672E-3)[&rate=6.418525208675622E-4]:9.18919593668E-2,(55[&rate=6.418525208675622E-4]:2.729139395809E-1,56[&rate=6.418525208675622E-4]:2.729139395809E-1)[&rate=6.418525208675622E-4]:4.200257188185E-2)[&rate=6.418525208675622E-4]:2.489123031523E-2,59[&rate=6.418525208675622E-4]:3.480044630896E-1)[&rate=6.418525208675622E-4]:1.534535975013E-1,68[&rate=6.418525208675622E-4]:4.522777327219E-1)[&rate=6.418525208675622E-4]:5.694005353513E-1)[&rate=6.418525208675622E-4]:1.72126016499E-1,((67[&rate=6.418525208675622E-4]:2.171063484012E-1,((122[&rate=6.418525208675622E-4]:2.594986938927E-1,123[&rate=6.418525208675622E-4]:2.594986938927E-1)[&rate=6.418525208675622E-4]:1.786281007934E-2,124[&rate=6.418525208675622E-4]:2.746292635349E-1)[&rate=6.418525208675622E-4]:4.410173947698E-1)[&rate=6.418525208675622E-4]:7.576334102275E-2,(((126[&rate=6.418525208675622E-4]:8.222807381621E-1,(120[&rate=6.418525208675622E-4]:9.495249411409E-1,(135[&rate=6.418525208675622E-4]:3.35612559379E-1,(138[&rate=6.418525208675622E-4]:2.319217588728E-1,136[&rate=6.418525208675622E-4]:1.004149095576E-1)[&rate=6.418525208675622E-4]:3.036908005062E-1)[&rate=6.418525208675622E-4]:3.618575872415E-1)[&rate=6.418525208675622E-4]:5.625679087061E-1)[&rate=6.418525208675622E-4]:1.956406418258E-1,119[&rate=6.418525208675622E-4]:1.803623902632E0)[&rate=6.418525208675622E-4]:3.420743528692E-1,66[&rate=6.418525208675622E-4]:1.128215431721E-1)[&rate=6.418525208675622E-4]:1.800481462518E-1)[&rate=6.418525208675622E-4]:3.532139573761E-1)[&rate=6.418525208675622E-4]:2.204596311957E-1)[&rate=6.418525208675622E-4]:3.939725153779E-2,(32[&rate=6.418525208675622E-4]:3.622222886104E-3,(((((127[&rate=6.418525208675622E-4]:2.453910508922E0,(((65[&rate=6.418525208675622E-4]:1.713026074463E-1,(62[&rate=6.418525208675622E-4]:2.726690192233E-1,(60[&rate=6.418525208675622E-4]:5.99187755837E-2,64[&rate=6.418525208675622E-4]:2.106037070904E-1)[&rate=6.418525208675622E-4]:2.096942172182E-2)[&rate=6.418525208675622E-4]:9.041441014079E-2)[&rate=6.418525208675622E-4]:3.596303563756E-1,(61[&rate=6.418525208675622E-4]:2.503121608096E-1,63[&rate=6.418525208675622E-4]:2.092162703985E-1)[&rate=6.418525208675622E-4]:4.724016249301E-1)[&rate=6.418525208675622E-4]:6.65252128987E-1,(128[&rate=6.418525208675622E-4]:1.186312755732E0,(118[&rate=6.418525208675622E-4]:6.403205731388E-1,(69[&rate=6.418525208675622E-4]:6.360571445581E-1,((130[&rate=6.418525208675622E-4]:1.247342478949E-1,131[&rate=6.418525208675622E-4]:1.274739739223E-1)[&rate=6.418525208675622E-4]:2.399874453914E-2,(132[&rate=6.418525208675622E-4]:1.331641180931E-1,129[&rate=6.418525208675622E-4]:1.304243920657E-1)[&rate=6.418525208675622E-4]:1.830860036835E-2)[&rate=6.418525208675622E-4]:3.393789466445E-1)[&rate=6.418525208675622E-4]:1.522233269034E-2)[&rate=6.418525208675622E-4]:6.857182099905E-1)[&rate=6.418525208675622E-4]:6.192713159736E-2)[&rate=6.418525208675622E-4]:1.673144572087E-1)[&rate=6.418525208675622E-4]:1.019019997836E-1,121[&rate=6.418525208675622E-4]:2.114716618294E0)[&rate=6.418525208675622E-4]:1.539273735345E-1,((((((51[&rate=6.418525208675622E-4]:1.638756570141E-1,47[&rate=6.418525208675622E-4]:1.911980613856E-1)[&rate=6.418525208675622E-4]:2.623853946108E-1,44[&rate=6.418525208675622E-4]:4.481189751221E-1)[&rate=6.418525208675622E-4]:5.974763359193E-2,(49[&rate=6.418525208675622E-4]:4.152497375116E-1,50[&rate=6.418525208675622E-4]:4.152497375116E-1)[&rate=6.418525208675622E-4]:6.529446683099E-2)[&rate=6.418525208675622E-4]:8.930368226868E-2,((43[&rate=6.418525208675622E-4]:4.084159131944E-1,46[&rate=6.418525208675622E-4]:4.084159131944E-1)[&rate=6.418525208675622E-4]:6.184200910161E-2,((41[&rate=6.418525208675622E-4]:1.209678036834E-1,42[&rate=6.418525208675622E-4]:1.264322845576E-1)[&rate=6.418525208675622E-4]:1.645215172069E-1,48[&rate=6.418525208675622E-4]:3.292051678847E-1)[&rate=6.418525208675622E-4]:1.301237926628E-1)[&rate=6.418525208675622E-4]:1.323768495609E-1)[&rate=6.418525208675622E-4]:3.628511163467E-2,45[&rate=6.418525208675622E-4]:6.307231621803E-1)[&rate=6.418525208675622E-4]:1.705415425255E-1,35[&rate=6.418525208675622E-4]:4.589379370944E-2)[&rate=6.418525208675622E-4]:9.672280085906E-2)[&rate=6.418525208675622E-4]:7.329228625482E-2,36[&rate=6.418525208675622E-4]:2.624842232891E-1)[&rate=6.418525208675622E-4]:2.791265933173E-1,(((((98[&rate=6.418525208675622E-4]:5.60320860663E-1,(((95[&rate=6.418525208675622E-4]:3.373135098015E-1,100[&rate=6.418525208675622E-4]:2.526140562495E-1)[&rate=6.418525208675622E-4]:6.617078950086E-2,94[&rate=6.418525208675622E-4]:3.187848457503E-1)[&rate=6.418525208675622E-4]:9.622287624845E-2,97[&rate=6.418525208675622E-4]:2.893246618896E-1)[&rate=6.418525208675622E-4]:7.154264686091E-2)[&rate=6.418525208675622E-4]:4.140732597573E-2,(99[&rate=6.418525208675622E-4]:4.780211069376E-1,96[&rate=6.418525208675622E-4]:4.425019812548E-1)[&rate=6.418525208675622E-4]:1.455650031984E-1)[&rate=6.418525208675622E-4]:7.400218303063E-2,(40[&rate=6.418525208675622E-4]:3.313295378504E-1,(2[&rate=6.418525208675622E-4]:6.840605160017E-1,((31[&rate=6.418525208675622E-4]:7.807212505132E-1,(22[&rate=6.418525208675622E-4]:3.354639362945E-1,27[&rate=6.418525208675622E-4]:3.519022924589E-1)[&rate=6.418525208675622E-4]:3.904627936706E-1)[&rate=6.418525208675622E-4]:3.09824756275E-2,(26[&rate=6.418525208675622E-4]:6.737719027582E-1,(7[&rate=6.418525208675622E-4]:2.114457243161E-1,8[&rate=6.418525208675622E-4]:2.114457243161E-1)[&rate=6.418525208675622E-4]:3.554768633735E-1)[&rate=6.418525208675622E-4]:9.409620694419E-2)[&rate=6.418525208675622E-4]:9.975405013498E-2)[&rate=6.418525208675622E-4]:1.603994824678E0)[&rate=6.418525208675622E-4]:2.159855312727E-1)[&rate=6.418525208675622E-4]:4.521555339377E-2,(16[&rate=6.418525208675622E-4]:2.485318815832E0,((101[&rate=6.418525208675622E-4]:7.2130596308E-1,(((((144[&rate=6.418525208675622E-4]:7.4470509787E-2,(141[&rate=6.418525208675622E-4]:1.013193489501E-2,145[&rate=6.418525208675622E-4]:1.287166092259E-2)[&rate=6.418525208675622E-4]:6.707830091935E-2)[&rate=6.418525208675622E-4]:3.216817243489E-2,142[&rate=6.418525208675622E-4]:1.121181342768E-1)[&rate=6.418525208675622E-4]:1.475229727697E0,((((148[&rate=6.418525208675622E-4]:2.988179350068E-1,143[&rate=6.418525208675622E-4]:2.960782089795E-1)[&rate=6.418525208675622E-4]:3.099851120418E-1,((139[&rate=6.418525208675622E-4]:3.604461559104E-1,(111[&rate=6.418525208675622E-4]:2.806251959662E-2,106[&rate=6.418525208675622E-4]:1.162416343225E-2)[&rate=6.418525208675622E-4]:1.570411705604E-1)[&rate=6.418525208675622E-4]:1.481708787017E-1,116[&rate=6.418525208675622E-4]:2.565622400916E-1)[&rate=6.418525208675622E-4]:3.138846425734E-1)[&rate=6.418525208675622E-4]:1.469943261636E-1,((((114[&rate=6.418525208675622E-4]:8.064558788476E-2,104[&rate=6.418525208675622E-4]:1.409195604875E-1)[&rate=6.418525208675622E-4]:3.175280253277E-1,(107[&rate=6.418525208675622E-4]:4.533497549838E-1,108[&rate=6.418525208675622E-4]:4.506100289564E-1)[&rate=6.418525208675622E-4]:5.097830831393E-3)[&rate=6.418525208675622E-4]:1.203739990822E-1,109[&rate=6.418525208675622E-4]:5.979996670891E-1)[&rate=6.418525208675622E-4]:5.127595336038E-2,((13[&rate=6.418525208675622E-4]:4.734561516676E-1,19[&rate=6.418525208675622E-4]:5.118123160513E-1)[&rate=6.418525208675622E-4]:1.519154697422E-1,115[&rate=6.418525208675622E-4]:5.431798405879E-1)[&rate=6.418525208675622E-4]:2.664372506709E-2)[&rate=6.418525208675622E-4]:1.476176431736E-1)[&rate=6.418525208675622E-4]:1.735708521816E-1,((113[&rate=6.418525208675622E-4]:6.96298372444E-1,(((17[&rate=6.418525208675622E-4]:3.822591869118E-1,14[&rate=6.418525208675622E-4]:3.439030225281E-1)[&rate=6.418525208675622E-4]:2.064464294805E-1,((4[&rate=6.418525208675622E-4]:1.488098737639E-1,30[&rate=6.418525208675622E-4]:3.2141261349E-1)[&rate=6.418525208675622E-4]:3.157214151499E-1,112[&rate=6.418525208675622E-4]:5.22065535489E-1)[&rate=6.418525208675622E-4]:2.82839165196E-2)[&rate=6.418525208675622E-4]:4.292316326601E-2,(117[&rate=6.418525208675622E-4]:1.283987288342E-1,9[&rate=6.418525208675622E-4]:1.174398247246E-1)[&rate=6.418525208675622E-4]:4.67613612468E-1)[&rate=6.418525208675622E-4]:1.030257571693E-1)[&rate=6.418525208675622E-4]:2.671305827972E-2,(105[&rate=6.418525208675622E-4]:6.271397998211E-1,110[&rate=6.418525208675622E-4]:6.490576080402E-1)[&rate=6.418525208675622E-4]:6.847437062874E-2)[&rate=6.418525208675622E-4]:2.501924111084E-1)[&rate=6.418525208675622E-4]:4.415412804158E-1)[&rate=6.418525208675622E-4]:7.122923215219E-2,((1[&rate=6.418525208675622E-4]:1.24076954523E-1,(24[&rate=6.418525208675622E-4]:8.634992287852E-1,(28[&rate=6.418525208675622E-4]:7.516568066615E-1,21[&rate=6.418525208675622E-4]:7.269992724151E-1)[&rate=6.418525208675622E-4]:1.173218741783E-1)[&rate=6.418525208675622E-4]:4.139964354607E-2)[&rate=6.418525208675622E-4]:4.955781620083E-1,(((140[&rate=6.418525208675622E-4]:4.806196479122E-1,11[&rate=6.418525208675622E-4]:4.997977301039E-1)[&rate=6.418525208675622E-4]:1.042193134638E-1,(23[&rate=6.418525208675622E-4]:5.879123666965E-1,(20[&rate=6.418525208675622E-4]:3.315702631975E-1,25[&rate=6.418525208675622E-4]:3.507483453892E-1)[&rate=6.418525208675622E-4]:2.48122925417E-1)[&rate=6.418525208675622E-4]:1.010361837204E-1)[&rate=6.418525208675622E-4]:6.987656367204E-1,102[&rate=6.418525208675622E-4]:2.370292556306E-1)[&rate=6.418525208675622E-4]:1.803943092642E-3)[&rate=6.418525208675622E-4]:1.731685529372E-1)[&rate=6.418525208675622E-4]:6.752919868617E-2,((87[&rate=6.418525208675622E-4]:3.042286329157E-1,((85[&rate=6.418525208675622E-4]:1.28679510142E-1,((89[&rate=6.418525208675622E-4]:2.346785657981E-2,88[&rate=6.418525208675622E-4]:9.769226442791E-3)[&rate=6.418525208675622E-4]:1.036911724306E-1,83[&rate=6.418525208675622E-4]:1.134603988734E-1)[&rate=6.418525208675622E-4]:1.52191112686E-2)[&rate=6.418525208675622E-4]:1.737463505327E-1,((86[&rate=6.418525208675622E-4]:9.848428008453E-2,(84[&rate=6.418525208675622E-4]:5.88791624703E-2,93[&rate=6.418525208675622E-4]:7.257779260731E-2)[&rate=6.418525208675622E-4]:3.960511761423E-2)[&rate=6.418525208675622E-4]:1.359405752053E-1,((90[&rate=6.418525208675622E-4]:3.834381179324E-2,91[&rate=6.418525208675622E-4]:3.834381179324E-2)[&rate=6.418525208675622E-4]:4.903282565015E-2,92[&rate=6.418525208675622E-4]:8.737663744339E-2)[&rate=6.418525208675622E-4]:1.607468479835E-1)[&rate=6.418525208675622E-4]:6.800100538492E-2)[&rate=6.418525208675622E-4]:1.80277224091E-3)[&rate=6.418525208675622E-4]:1.494413387183E0,(6[&rate=6.418525208675622E-4]:6.770183165095E-1,((18[&rate=6.418525208675622E-4]:3.588020382934E-1,3[&rate=6.418525208675622E-4]:2.437335451428E-1)[&rate=6.418525208675622E-4]:3.392507694355E-1,(10[&rate=6.418525208675622E-4]:4.828872513116E-1,15[&rate=6.418525208675622E-4]:5.212434156951E-1)[&rate=6.418525208675622E-4]:1.685902139515E-1)[&rate=6.418525208675622E-4]:4.197920741078E-2)[&rate=6.418525208675622E-4]:6.33952470712E-1)[&rate=6.418525208675622E-4]:2.178752316182E-1)[&rate=6.418525208675622E-4]:2.472544647884E-1)[&rate=6.418525208675622E-4]:6.152997375991E-1,(146[&rate=6.418525208675622E-4]:4.289925458506E-1,(39[&rate=6.418525208675622E-4]:2.892351335452E-1,147[&rate=6.418525208675622E-4]:3.466121827255E-1)[&rate=6.418525208675622E-4]:1.953883307046E-2)[&rate=6.418525208675622E-4]:5.466757506969E-2)[&rate=6.418525208675622E-4]:3.638434802981E-2)[&rate=6.418525208675622E-4]:1.927047328017E-1)[&rate=6.418525208675622E-4]:3.586492082895E-1,38[&rate=6.418525208675622E-4]:8.828738198773E-1)[&rate=6.418525208675622E-4]:2.145271007788E-1)[&rate=6.418525208675622E-4]:3.935182555947E-1)[&rate=6.418525208675622E-4]:1.738679979825E-2)[&rate=6.418525208675622E-4]:2.089286525663E-2);
tree STATE_50150000 [&joint=-20973.23440633809,lnP=-20973.23440633809] = [&R] (33[&rate=5.954348744148575E-4]:4.035991662875E-2,(32[&rate=5.954348744148575E-4]:2.997000602936E-2,((((((((51[&rate=5.954348744148575E-4]:4.438331569744E-1,(47[&rate=5.954348744148575E-4]:2.90316764984E-1,44[&rate=5.954348744148575E-4]:2.848522841097E-1)[&rate=5.954348744148575E-4]:1.808387963619E-1)[&rate=5.954348744148575E-4]:5.904750218084E-2,(49[&rate=5.954348744148575E-4]:4.219454991729E-1,50[&rate=5.954348744148575E-4]:4.219454991729E-1)[&rate=5.954348744148575E-4]:7.54706791081E-2)[&rate=5.954348744148575E-4]:1.87784376993E-2,((43[&rate=5.954348744148575E-4]:4.41621848885E-1,(42[&rate=5.954348744148575E-4]:3.302653059849E-1,(41[&rate=5.954348744148575E-4]:3.224328347923E-1,48[&rate=5.954348744148575E-4]:3.661486817868E-1)[&rate=5.954348744148575E-4]:2.367990318303E-3)[&rate=5.954348744148575E-4]:6.217621503139E-2)[&rate=5.954348744148575E-4]:1.161054166403E-2,46[&rate=5.954348744148575E-4]:4.53232390549E-1)[&rate=5.954348744148575E-4]:9.5749110677E-2)[&rate=5.954348744148575E-4]:1.426817487024E-1,45[&rate=5.954348744148575E-4]:6.83466528617E-1)[&rate=5.954348744148575E-4]:8.621037802169E-2,(((121[&rate=5.954348744148575E-4]:1.806547765601E0,127[&rate=5.954348744148575E-4]:2.247643656012E0)[&rate=5.954348744148575E-4]:5.414832065172E-2,(128[&rate=5.954348744148575E-4]:1.078149445367E0,(((65[&rate=5.954348744148575E-4]:1.414237041249E-1,((64[&rate=5.954348744148575E-4]:2.032519003325E-1,60[&rate=5.954348744148575E-4]:5.256696882577E-2)[&rate=5.954348744148575E-4]:3.211220732847E-2,62[&rate=5.954348744148575E-4]:2.76459998072E-1)[&rate=5.954348744148575E-4]:5.674452797063E-2)[&rate=5.954348744148575E-4]:1.409281355332E-1,(61[&rate=5.954348744148575E-4]:2.111353701693E-1,63[&rate=5.954348744148575E-4]:1.700394797583E-1)[&rate=5.954348744148575E-4]:2.629972914065E-1)[&rate=5.954348744148575E-4]:6.263361841488E-1,(((((132[&rate=5.954348744148575E-4]:6.557904322683E-2,130[&rate=5.954348744148575E-4]:6.283931719948E-2)[&rate=5.954348744148575E-4]:6.741216631881E-2,129[&rate=5.954348744148575E-4]:1.302514835183E-1)[&rate=5.954348744148575E-4]:4.578832323877E-2,131[&rate=5.954348744148575E-4]:1.787795327844E-1)[&rate=5.954348744148575E-4]:3.024835269965E-1,69[&rate=5.954348744148575E-4]:6.264685392331E-1)[&rate=5.954348744148575E-4]:9.846059025344E-2,118[&rate=5.954348744148575E-4]:7.139702253769E-1)[&rate=5.954348744148575E-4]:3.864986203476E-1)[&rate=5.954348744148575E-4]:1.174066270396E-1)[&rate=5.954348744148575E-4]:1.852863669135E-1)[&rate=5.954348744148575E-4]:2.666566746688E-1,(35[&rate=5.954348744148575E-4]:1.199275893476E-3,36[&rate=5.954348744148575E-4]:4.777461835923E-2)[&rate=5.954348744148575E-4]:1.260877680624E-4)[&rate=5.954348744148575E-4]:1.298063198084E-2)[&rate=5.954348744148575E-4]:6.223259392021E-1,(((((16[&rate=5.954348744148575E-4]:2.47947653816E0,(101[&rate=5.954348744148575E-4]:1.099866778613E0,(((((((106[&rate=5.954348744148575E-4]:1.198971074587E-1,(139[&rate=5.954348744148575E-4]:3.016257834309E-1,111[&rate=5.954348744148575E-4]:1.262833176776E-1)[&rate=5.954348744148575E-4]:1.00521459455E-2)[&rate=5.954348744148575E-4]:4.489188964287E-1,(148[&rate=5.954348744148575E-4]:2.268660908071E-1,143[&rate=5.954348744148575E-4]:2.241263647797E-1)[&rate=5.954348744148575E-4]:3.200321048613E-1)[&rate=5.954348744148575E-4]:6.074422250834E-2,116[&rate=5.954348744148575E-4]:5.69286253793E-1)[&rate=5.954348744148575E-4]:1.273956269062E-1,((((114[&rate=5.954348744148575E-4]:4.773143369613E-2,104[&rate=5.954348744148575E-4]:1.080054062989E-1)[&rate=5.954348744148575E-4]:2.25516513272E-1,109[&rate=5.954348744148575E-4]:3.527000017626E-1)[&rate=5.954348744148575E-4]:9.869566235302E-2,(108[&rate=5.954348744148575E-4]:1.128452291144E-1,107[&rate=5.954348744148575E-4]:1.155849551417E-1)[&rate=5.954348744148575E-4]:3.166326267822E-1)[&rate=5.954348744148575E-4]:2.638888130733E-1,(115[&rate=5.954348744148575E-4]:5.037011176818E-1,(13[&rate=5.954348744148575E-4]:4.624766657342E-1,19[&rate=5.954348744148575E-4]:5.008328301179E-1)[&rate=5.954348744148575E-4]:1.234162327695E-1)[&rate=5.954348744148575E-4]:1.321313047126E-1)[&rate=5.954348744148575E-4]:6.084945830481E-2)[&rate=5.954348744148575E-4]:6.567002118329E-1,(((23[&rate=5.954348744148575E-4]:5.674236673079E-1,(20[&rate=5.954348744148575E-4]:4.028850393609E-1,25[&rate=5.954348744148575E-4]:4.220631215527E-1)[&rate=5.954348744148575E-4]:1.56319449865E-1)[&rate=5.954348744148575E-4]:2.986876271236E-1,(140[&rate=5.954348744148575E-4]:5.291331630082E-1,11[&rate=5.954348744148575E-4]:5.483112452E-1)[&rate=5.954348744148575E-4]:2.328685423824E-1)[&rate=5.954348744148575E-4]:5.589009505471E-1,(102[&rate=5.954348744148575E-4]:2.585667734046E-1,(24[&rate=5.954348744148575E-4]:9.555896446901E-1,(1[&rate=5.954348744148575E-4]:1.508387840517E-1,(28[&rate=5.954348744148575E-4]:8.788651846701E-1,21[&rate=5.954348744148575E-4]:8.542076504237E-1)[&rate=5.954348744148575E-4]:5.827496924447E-2)[&rate=5.954348744148575E-4]:2.392894283022E-2)[&rate=5.954348744148575E-4]:4.646209643308E-1)[&rate=5.954348744148575E-4]:1.576054006734E-2)[&rate=5.954348744148575E-4]:8.727395714245E-2)[&rate=5.954348744148575E-4]:8.931372741281E-3,((((141[&rate=5.954348744148575E-4]:2.924784555532E-1,144[&rate=5.954348744148575E-4]:2.897387295258E-1)[&rate=5.954348744148575E-4]:7.953242578425E-3,145[&rate=5.954348744148575E-4]:3.031714241592E-1)[&rate=5.954348744148575E-4]:3.716539727257E-1,142[&rate=5.954348744148575E-4]:6.748253968849E-1)[&rate=5.954348744148575E-4]:7.797781342337E-1,(((113[&rate=5.954348744148575E-4]:4.314317932118E-1,112[&rate=5.954348744148575E-4]:4.314317932118E-1)[&rate=5.954348744148575E-4]:6.108216676496E-2,((4[&rate=5.954348744148575E-4]:1.266137137844E-1,30[&rate=5.954348744148575E-4]:2.992164535104E-1)[&rate=5.954348744148575E-4]:2.709729096557E-1,9[&rate=5.954348744148575E-4]:4.469016919332E-1)[&rate=5.954348744148575E-4]:3.739308996141E-2)[&rate=5.954348744148575E-4]:1.558635089361E-1,((117[&rate=5.954348744148575E-4]:5.655028117919E-1,(105[&rate=5.954348744148575E-4]:4.587950036532E-1,110[&rate=5.954348744148575E-4]:4.807128118723E-1)[&rate=5.954348744148575E-4]:7.65708218373E-2)[&rate=5.954348744148575E-4]:7.282138545917E-2,(17[&rate=5.954348744148575E-4]:2.127308439654E-1,14[&rate=5.954348744148575E-4]:1.743746795817E-1)[&rate=5.954348744148575E-4]:4.612097916418E-1)[&rate=5.954348744148575E-4]:1.279299768929E-2)[&rate=5.954348744148575E-4]:6.336233224795E-1)[&rate=5.954348744148575E-4]:1.625044547029E-1)[&rate=5.954348744148575E-4]:3.486722562657E-1,(((6[&rate=5.954348744148575E-4]:3.555190810825E-1,(10[&rate=5.954348744148575E-4]:1.466556841883E-1,15[&rate=5.954348744148575E-4]:1.850118485717E-1)[&rate=5.954348744148575E-4]:2.253017530586E-1)[&rate=5.954348744148575E-4]:1.302140630042E-1,(18[&rate=5.954348744148575E-4]:5.175681087362E-1,3[&rate=5.954348744148575E-4]:4.024996155856E-1)[&rate=5.954348744148575E-4]:3.117873398064E-2)[&rate=5.954348744148575E-4]:4.81016025543E-1,((89[&rate=5.954348744148575E-4]:2.120713331143E-1,88[&rate=5.954348744148575E-4]:1.983727029773E-1)[&rate=5.954348744148575E-4]:4.968874723896E-1,(87[&rate=5.954348744148575E-4]:2.789882595438E-1,((((84[&rate=5.954348744148575E-4]:7.086551104755E-2,93[&rate=5.954348744148575E-4]:8.456414118456E-2)[&rate=5.954348744148575E-4]:6.635892449442E-2,83[&rate=5.954348744148575E-4]:1.37224435542E-1)[&rate=5.954348744148575E-4]:1.963057979615E-2,(85[&rate=5.954348744148575E-4]:1.288606889685E-1,86[&rate=5.954348744148575E-4]:1.288606889685E-1)[&rate=5.954348744148575E-4]:2.799432636956E-2)[&rate=5.954348744148575E-4]:3.317949197037E-2,((90[&rate=5.954348744148575E-4]:7.406420592218E-2,91[&rate=5.954348744148575E-4]:7.406420592218E-2)[&rate=5.954348744148575E-4]:5.374242987077E-2,92[&rate=5.954348744148575E-4]:1.278066357929E-1)[&rate=5.954348744148575E-4]:7.592650165255E-2)[&rate=5.954348744148575E-4]:8.895375223531E-2)[&rate=5.954348744148575E-4]:4.162719158231E-1)[&rate=5.954348744148575E-4]:7.591602271394E-1)[&rate=5.954348744148575E-4]:8.017707984848E-1)[&rate=5.954348744148575E-4]:3.86141331047E-1)[&rate=5.954348744148575E-4]:2.672809924226E-1)[&rate=5.954348744148575E-4]:4.208225351138E-2,146[&rate=5.954348744148575E-4]:5.562844447886E-1)[&rate=5.954348744148575E-4]:1.739846029663E-1,147[&rate=5.954348744148575E-4]:6.674275177003E-1)[&rate=5.954348744148575E-4]:2.377406296912E-2,(((98[&rate=5.954348744148575E-4]:5.467595079002E-1,((97[&rate=5.954348744148575E-4]:3.129642031591E-1,((95[&rate=5.954348744148575E-4]:4.091316277498E-1,100[&rate=5.954348744148575E-4]:3.244321741977E-1)[&rate=5.954348744148575E-4]:2.560268369843E-2,94[&rate=5.954348744148575E-4]:3.500348578962E-1)[&rate=5.954348744148575E-4]:8.861240537214E-2)[&rate=5.954348744148575E-4]:2.849880906109E-2,(99[&rate=5.954348744148575E-4]:4.979587590816E-1,96[&rate=5.954348744148575E-4]:4.624396333987E-1)[&rate=5.954348744148575E-4]:6.481572854838E-2)[&rate=5.954348744148575E-4]:5.8429437675E-3)[&rate=5.954348744148575E-4]:1.235816001055E-1,(40[&rate=5.954348744148575E-4]:4.872990145848E-1,(2[&rate=5.954348744148575E-4]:7.707473214558E-1,(((26[&rate=5.954348744148575E-4]:5.057766829866E-1,(7[&rate=5.954348744148575E-4]:2.321116923495E-1,8[&rate=5.954348744148575E-4]:2.321116923495E-1)[&rate=5.954348744148575E-4]:1.668156755685E-1)[&rate=5.954348744148575E-4]:1.037145858423E-1,(22[&rate=5.954348744148575E-4]:2.310906835359E-1,27[&rate=5.954348744148575E-4]:2.475290397003E-1)[&rate=5.954348744148575E-4]:3.674416811833E-1)[&rate=5.954348744148575E-4]:3.518823437579E-2,31[&rate=5.954348744148575E-4]:6.88515119643E-1)[&rate=5.954348744148575E-4]:3.096294620868E-1)[&rate=5.954348744148575E-4]:1.673277495958E0)[&rate=5.954348744148575E-4]:5.462679287465E-2)[&rate=5.954348744148575E-4]:7.597916303642E-2,39[&rate=5.954348744148575E-4]:6.179049704958E-1)[&rate=5.954348744148575E-4]:1.591956099329E-2)[&rate=5.954348744148575E-4]:1.723064496964E-1,38[&rate=5.954348744148575E-4]:7.378249702564E-1)[&rate=5.954348744148575E-4]:5.011724111035E-1)[&rate=5.954348744148575E-4]:1.717628417262E-1,(((((53[&rate=5.954348744148575E-4]:6.286551112287E-1,((((((72[&rate=5.954348744148575E-4]:2.096864269579E-1,82[&rate=5.954348744148575E-4]:2.398234132593E-1)[&rate=5.954348744148575E-4]:6.117175257236E-4,78[&rate=5.954348744148575E-4]:2.32215952703E-1)[&rate=5.954348744148575E-4]:9.555261624958E-2,(71[&rate=5.954348744148575E-4]:1.002044159741E-1,79[&rate=5.954348744148575E-4]:1.276016762481E-1)[&rate=5.954348744148575E-4]:2.001668927044E-1)[&rate=5.954348744148575E-4]:2.253402073108E-1,((81[&rate=5.954348744148575E-4]:7.714419713369E-2,80[&rate=5.954348744148575E-4]:7.714419713369E-2)[&rate=5.954348744148575E-4]:3.558660514956E-1,(77[&rate=5.954348744148575E-4]:3.166806479096E-1,73[&rate=5.954348744148575E-4]:3.221600999644E-1)[&rate=5.954348744148575E-4]:1.601652171581E-1)[&rate=5.954348744148575E-4]:1.118793495517E-1)[&rate=5.954348744148575E-4]:2.099101026522E-1,(75[&rate=5.954348744148575E-4]:7.649339295356E-1,(76[&rate=5.954348744148575E-4]:4.514505600664E-1,(74[&rate=5.954348744148575E-4]:4.361675055022E-1,70[&rate=5.954348744148575E-4]:3.978113411188E-1)[&rate=5.954348744148575E-4]:1.52830545642E-2)[&rate=5.954348744148575E-4]:3.134833694691E-1)[&rate=5.954348744148575E-4]:3.918083979082E-2)[&rate=5.954348744148575E-4]:5.708660268672E-1,((137[&rate=5.954348744148575E-4]:3.629288606687E-1,133[&rate=5.954348744148575E-4]:3.218329702576E-1)[&rate=5.954348744148575E-4]:1.214767469377E-1,134[&rate=5.954348744148575E-4]:4.131727308941E-1)[&rate=5.954348744148575E-4]:9.672875173544E-1)[&rate=5.954348744148575E-4]:1.373736471466E-4)[&rate=5.954348744148575E-4]:3.924607395214E-2,(52[&rate=5.954348744148575E-4]:5.580145482414E-1,((29[&rate=5.954348744148575E-4]:5.647020940628E-1,(5[&rate=5.954348744148575E-4]:8.483297951713E-2,12[&rate=5.954348744148575E-4]:1.231891439006E-1)[&rate=5.954348744148575E-4]:3.346636350936E-1)[&rate=5.954348744148575E-4]:2.195257599509E-1,103[&rate=5.954348744148575E-4]:5.513511416849E-1)[&rate=5.954348744148575E-4]:1.670957141117E0)[&rate=5.954348744148575E-4]:1.180833582507E-1)[&rate=5.954348744148575E-4]:1.457116565813E-1,125[&rate=5.954348744148575E-4]:6.032303281009E-1)[&rate=5.954348744148575E-4]:3.207236788723E-1,((((((55[&rate=5.954348744148575E-4]:1.903476224933E-1,56[&rate=5.954348744148575E-4]:1.903476224933E-1)[&rate=5.954348744148575E-4]:7.902334343996E-2,58[&rate=5.954348744148575E-4]:2.96693370305E-1)[&rate=5.954348744148575E-4]:5.243449844004E-3,54[&rate=5.954348744148575E-4]:2.445597709687E-1)[&rate=5.954348744148575E-4]:1.471699323079E-4,(37[&rate=5.954348744148575E-4]:2.848745352266E-1,59[&rate=5.954348744148575E-4]:2.466231691064E-1)[&rate=5.954348744148575E-4]:3.633513791481E-2)[&rate=5.954348744148575E-4]:7.213576771612E-2,57[&rate=5.954348744148575E-4]:3.578263151744E-1)[&rate=5.954348744148575E-4]:1.731525271362E-1,68[&rate=5.954348744148575E-4]:4.790662740045E-1)[&rate=5.954348744148575E-4]:2.78221066302E-1)[&rate=5.954348744148575E-4]:4.733676838705E-1,(((119[&rate=5.954348744148575E-4]:1.777910191577E0,(126[&rate=5.954348744148575E-4]:9.858666114922E-1,((135[&rate=5.954348744148575E-4]:7.832985234939E-1,(138[&rate=5.954348744148575E-4]:6.211953035873E-1,136[&rate=5.954348744148575E-4]:4.896884542721E-1)[&rate=5.954348744148575E-4]:3.621032199066E-1)[&rate=5.954348744148575E-4]:5.435520642383E-1,120[&rate=5.954348744148575E-4]:1.578905382253E0)[&rate=5.954348744148575E-4]:9.677334092429E-2)[&rate=5.954348744148575E-4]:6.341057441009E-3)[&rate=5.954348744148575E-4]:4.549073938737E-1,(67[&rate=5.954348744148575E-4]:1.757760684373E-1,(122[&rate=5.954348744148575E-4]:2.701499455882E-1,(124[&rate=5.954348744148575E-4]:1.766148883103E-1,123[&rate=5.954348744148575E-4]:1.793471287475E-1)[&rate=5.954348744148575E-4]:9.080281684074E-2)[&rate=5.954348744148575E-4]:4.068986731898E-1)[&rate=5.954348744148575E-4]:2.416480468462E-2)[&rate=5.954348744148575E-4]:6.041027867018E-2,66[&rate=5.954348744148575E-4]:2.603511517921E-1)[&rate=5.954348744148575E-4]:4.225832346126E-1)[&rate=5.954348744148575E-4]:1.25460390166E-1)[&rate=5.954348744148575E-4]:5.580475964269E-2,34[&rate=5.954348744148575E-4]:1.185837583309E-3)[&rate=5.954348744148575E-4]:5.070197666514E-2)[&rate=5.954348744148575E-4]:4.910458544677E-3);
tree STATE_50160000 [&joint=-20943.482837027525,lnP=-20943.482837027525] = [&R] (33[&rate=6.046352306433465E-4]:9.993927062257E-2,((((((((46[&rate=6.046352306433465E-4]:4.443353599578E-1,43[&rate=6.046352306433465E-4]:4.443353599578E-1)[&rate=6.046352306433465E-4]:4.820730246086E-2,(41[&rate=6.046352306433465E-4]:3.47714664577E-1,(42[&rate=6.046352306433465E-4]:2.658672888266E-1,48[&rate=6.046352306433465E-4]:3.041186549468E-1)[&rate=6.046352306433465E-4]:8.731185662464E-2)[&rate=6.046352306433465E-4]:9.018318909872E-2)[&rate=6.046352306433465E-4]:1.718233294487E-1,(51[&rate=6.046352306433465E-4]:5.724183677539E-1,(49[&rate=6.046352306433465E-4]:4.38073612384E-1,50[&rate=6.046352306433465E-4]:4.38073612384E-1)[&rate=6.046352306433465E-4]:1.288802744957E-1)[&rate=6.046352306433465E-4]:6.462521974195E-2)[&rate=6.046352306433465E-4]:4.880546885042E-2,((44[&rate=6.046352306433465E-4]:9.543651360368E-3,47[&rate=6.046352306433465E-4]:1.500813223462E-2)[&rate=6.046352306433465E-4]:5.360887363479E-1,45[&rate=6.046352306433465E-4]:5.429001472712E-1)[&rate=6.046352306433465E-4]:1.620745921352E-1)[&rate=6.046352306433465E-4]:3.967934534199E-1,((36[&rate=6.046352306433465E-4]:1.464989189068E-2,((127[&rate=6.046352306433465E-4]:2.134551514407E0,121[&rate=6.046352306433465E-4]:1.693455623996E0)[&rate=6.046352306433465E-4]:1.554290253503E-1,(((((60[&rate=6.046352306433465E-4]:4.802802904089E-3,64[&rate=6.046352306433465E-4]:1.554877344108E-1)[&rate=6.046352306433465E-4]:6.29976952996E-2,62[&rate=6.046352306433465E-4]:2.595813201214E-1)[&rate=6.046352306433465E-4]:5.895584454262E-2,65[&rate=6.046352306433465E-4]:1.267563427463E-1)[&rate=6.046352306433465E-4]:2.444395112789E-1,(61[&rate=6.046352306433465E-4]:9.624950881553E-2,63[&rate=6.046352306433465E-4]:5.515361840448E-2)[&rate=6.046352306433465E-4]:4.667271671274E-1)[&rate=6.046352306433465E-4]:6.626432541885E-1,(128[&rate=6.046352306433465E-4]:9.990499094958E-1,(118[&rate=6.046352306433465E-4]:8.488051757543E-1,((129[&rate=6.046352306433465E-4]:1.69753743981E-1,((131[&rate=6.046352306433465E-4]:3.763030408776E-2,130[&rate=6.046352306433465E-4]:3.48905780604E-2)[&rate=6.046352306433465E-4]:8.680172013331E-2,132[&rate=6.046352306433465E-4]:1.244320242211E-1)[&rate=6.046352306433465E-4]:4.806144578729E-2)[&rate=6.046352306433465E-4]:5.08262215927E-1,69[&rate=6.046352306433465E-4]:8.259611653876E-1)[&rate=6.046352306433465E-4]:3.380291447644E-2)[&rate=6.046352306433465E-4]:2.899707611387E-1)[&rate=6.046352306433465E-4]:8.684399323835E-2)[&rate=6.046352306433465E-4]:1.657304726393E-1)[&rate=6.046352306433465E-4]:2.452172973392E-1)[&rate=6.046352306433465E-4]:1.958960063802E-1,35[&rate=6.046352306433465E-4]:1.639705558051E-1)[&rate=6.046352306433465E-4]:1.824267260248E-1)[&rate=6.046352306433465E-4]:2.769299075491E-1,((39[&rate=6.046352306433465E-4]:5.912554293826E-1,((40[&rate=6.046352306433465E-4]:5.064247790599E-1,((((98[&rate=6.046352306433465E-4]:4.455408583551E-1,97[&rate=6.046352306433465E-4]:2.460873064426E-1)[&rate=6.046352306433465E-4]:5.895033838653E-2,(99[&rate=6.046352306433465E-4]:4.67354853174E-1,96[&rate=6.046352306433465E-4]:4.318357274911E-1)[&rate=6.046352306433465E-4]:5.899426706489E-2)[&rate=6.046352306433465E-4]:1.113298190874E-1,((100[&rate=6.046352306433465E-4]:2.261704574787E-1,94[&rate=6.046352306433465E-4]:2.261704574787E-1)[&rate=6.046352306433465E-4]:1.912170353738E-1,95[&rate=6.046352306433465E-4]:5.020869464046E-1)[&rate=6.046352306433465E-4]:1.246630311732E-1)[&rate=6.046352306433465E-4]:1.805934704321E-2,(((26[&rate=6.046352306433465E-4]:5.622514518894E-1,(7[&rate=6.046352306433465E-4]:2.750026112066E-1,8[&rate=6.046352306433465E-4]:2.750026112066E-1)[&rate=6.046352306433465E-4]:1.803995256143E-1)[&rate=6.046352306433465E-4]:1.591507797197E-1,((31[&rate=6.046352306433465E-4]:5.198672749437E-1,2[&rate=6.046352306433465E-4]:2.924700146697E-1)[&rate=6.046352306433465E-4]:1.681892203737E-1,(22[&rate=6.046352306433465E-4]:4.066037994355E-1,27[&rate=6.046352306433465E-4]:4.230421555999E-1)[&rate=6.046352306433465E-4]:2.266581753338E-1)[&rate=6.046352306433465E-4]:7.718135273013E-2)[&rate=6.046352306433465E-4]:1.894546696395E0,(147[&rate=6.046352306433465E-4]:4.768403960094E-1,((101[&rate=6.046352306433465E-4]:8.797797511127E-1,((((((148[&rate=6.046352306433465E-4]:2.645557733129E-1,143[&rate=6.046352306433465E-4]:2.618160472856E-1)[&rate=6.046352306433465E-4]:3.103447587812E-1,((139[&rate=6.046352306433465E-4]:2.77404984619E-1,(111[&rate=6.046352306433465E-4]:5.548120066902E-2,106[&rate=6.046352306433465E-4]:3.904284450465E-2)[&rate=6.046352306433465E-4]:4.658131819662E-2)[&rate=6.046352306433465E-4]:9.527435637308E-2,116[&rate=6.046352306433465E-4]:1.206245464716E-1)[&rate=6.046352306433465E-4]:4.159198212389E-1)[&rate=6.046352306433465E-4]:4.693869679493E-1,((115[&rate=6.046352306433465E-4]:5.401636258966E-1,(13[&rate=6.046352306433465E-4]:4.8725477717E-1,19[&rate=6.046352306433465E-4]:5.256109415537E-1)[&rate=6.046352306433465E-4]:1.351006295484E-1)[&rate=6.046352306433465E-4]:3.569440169458E-1,(((114[&rate=6.046352306433465E-4]:9.066475042158E-2,104[&rate=6.046352306433465E-4]:1.509387230244E-1)[&rate=6.046352306433465E-4]:3.168363450187E-1,(108[&rate=6.046352306433465E-4]:4.561552639461E-1,107[&rate=6.046352306433465E-4]:4.588949899734E-1)[&rate=6.046352306433465E-4]:8.880078069645E-3)[&rate=6.046352306433465E-4]:5.690428677172E-2,109[&rate=6.046352306433465E-4]:5.438574370065E-1)[&rate=6.046352306433465E-4]:4.327022606304E-1)[&rate=6.046352306433465E-4]:1.088236928174E-1)[&rate=6.046352306433465E-4]:2.340501274604E-1,(((105[&rate=6.046352306433465E-4]:4.911589987758E-1,110[&rate=6.046352306433465E-4]:5.130768069949E-1)[&rate=6.046352306433465E-4]:6.813413396183E-2,113[&rate=6.046352306433465E-4]:5.866903930114E-1)[&rate=6.046352306433465E-4]:3.311494994975E-1,((17[&rate=6.046352306433465E-4]:4.232595326318E-1,14[&rate=6.046352306433465E-4]:3.849033682481E-1)[&rate=6.046352306433465E-4]:3.194059982182E-1,((9[&rate=6.046352306433465E-4]:3.181173397603E-1,(4[&rate=6.046352306433465E-4]:3.466130162461E-3,30[&rate=6.046352306433465E-4]:1.760688698885E-1)[&rate=6.046352306433465E-4]:2.653361411048E-1)[&rate=6.046352306433465E-4]:2.247956007332E-1,(112[&rate=6.046352306433465E-4]:3.692382182884E-1,117[&rate=6.046352306433465E-4]:3.71977944316E-1)[&rate=6.046352306433465E-4]:1.818939002872E-1)[&rate=6.046352306433465E-4]:1.531772478907E-1)[&rate=6.046352306433465E-4]:2.135305260426E-1)[&rate=6.046352306433465E-4]:4.043333514331E-1)[&rate=6.046352306433465E-4]:7.355477427096E-2,((102[&rate=6.046352306433465E-4]:1.476324151428E-1,((24[&rate=6.046352306433465E-4]:1.124446845788E0,(1[&rate=6.046352306433465E-4]:3.901440456317E-2,(28[&rate=6.046352306433465E-4]:6.497317383309E-1,21[&rate=6.046352306433465E-4]:6.250742040845E-1)[&rate=6.046352306433465E-4]:1.755840360952E-1)[&rate=6.046352306433465E-4]:3.046105234162E-1)[&rate=6.046352306433465E-4]:1.210149232056E-1,((23[&rate=6.046352306433465E-4]:3.748674588995E-1,(20[&rate=6.046352306433465E-4]:2.823105381477E-1,25[&rate=6.046352306433465E-4]:3.014886203394E-1)[&rate=6.046352306433465E-4]:8.433774266976E-2)[&rate=6.046352306433465E-4]:3.187508670117E-1,(140[&rate=6.046352306433465E-4]:5.428253658943E-1,11[&rate=6.046352306433465E-4]:5.62003448086E-1)[&rate=6.046352306433465E-4]:4.668337097596E-2)[&rate=6.046352306433465E-4]:5.408845389724E-1)[&rate=6.046352306433465E-4]:6.381448176594E-2)[&rate=6.046352306433465E-4]:5.958499699706E-2,(((141[&rate=6.046352306433465E-4]:4.172974389551E-2,145[&rate=6.046352306433465E-4]:4.44694699231E-2)[&rate=6.046352306433465E-4]:1.04093344332E-2,144[&rate=6.046352306433465E-4]:4.939935230135E-2)[&rate=6.046352306433465E-4]:2.057441893465E-1,142[&rate=6.046352306433465E-4]:2.606229937028E-1)[&rate=6.046352306433465E-4]:1.193169760903E0)[&rate=6.046352306433465E-4]:1.145380033336E-1)[&rate=6.046352306433465E-4]:2.06974009422E-1,(((18[&rate=6.046352306433465E-4]:6.126710475218E-1,((10[&rate=6.046352306433465E-4]:4.042225831409E-1,15[&rate=6.046352306433465E-4]:4.425787475244E-1)[&rate=6.046352306433465E-4]:1.566593112055E-1,6[&rate=6.046352306433465E-4]:5.44443538182E-1)[&rate=6.046352306433465E-4]:5.213810709607E-3)[&rate=6.046352306433465E-4]:5.090080377662E-2,((89[&rate=6.046352306433465E-4]:1.693172231921E-1,88[&rate=6.046352306433465E-4]:1.556185930551E-1)[&rate=6.046352306433465E-4]:2.19997500647E-1,((((83[&rate=6.046352306433465E-4]:1.362988879784E-1,(86[&rate=6.046352306433465E-4]:1.157574231358E-1,85[&rate=6.046352306433465E-4]:1.157574231358E-1)[&rate=6.046352306433465E-4]:2.054146484262E-2)[&rate=6.046352306433465E-4]:3.623260776223E-2,(93[&rate=6.046352306433465E-4]:2.47599946651E-2,84[&rate=6.046352306433465E-4]:1.106136452808E-2)[&rate=6.046352306433465E-4]:1.614701312125E-1)[&rate=6.046352306433465E-4]:7.371324385176E-2,87[&rate=6.046352306433465E-4]:2.462447395924E-1)[&rate=6.046352306433465E-4]:1.778667280791E-2,((90[&rate=6.046352306433465E-4]:3.711768066943E-2,91[&rate=6.046352306433465E-4]:3.711768066943E-2)[&rate=6.046352306433465E-4]:8.048666691879E-2,92[&rate=6.046352306433465E-4]:1.176043475882E-1)[&rate=6.046352306433465E-4]:1.601256949491E-1)[&rate=6.046352306433465E-4]:1.115846813018E-1)[&rate=6.046352306433465E-4]:7.126132918429E-1)[&rate=6.046352306433465E-4]:9.048561658569E-2,3[&rate=6.046352306433465E-4]:6.389889747335E-1)[&rate=6.046352306433465E-4]:8.870007241347E-1)[&rate=6.046352306433465E-4]:3.565297782721E-1)[&rate=6.046352306433465E-4]:5.065867800774E-1,16[&rate=6.046352306433465E-4]:2.498695298314E0)[&rate=6.046352306433465E-4]:6.260974632814E-3)[&rate=6.046352306433465E-4]:5.619813451007E-2)[&rate=6.046352306433465E-4]:2.980358098684E-2)[&rate=6.046352306433465E-4]:9.597167339215E-4)[&rate=6.046352306433465E-4]:7.237763436229E-2,146[&rate=6.046352306433465E-4]:6.990209926571E-1)[&rate=6.046352306433465E-4]:1.245301596041E-2)[&rate=6.046352306433465E-4]:1.139360990487E-1,38[&rate=6.046352306433465E-4]:6.368855175022E-1)[&rate=6.046352306433465E-4]:5.888071183923E-1)[&rate=6.046352306433465E-4]:1.849931247172E-1,((((((135[&rate=6.046352306433465E-4]:7.862862800495E-1,(138[&rate=6.046352306433465E-4]:1.826732934372E-1,136[&rate=6.046352306433465E-4]:5.116644412195E-2)[&rate=6.046352306433465E-4]:8.036129866124E-1)[&rate=6.046352306433465E-4]:6.400542259386E-1,(126[&rate=6.046352306433465E-4]:8.570715565837E-1,120[&rate=6.046352306433465E-4]:1.546883668269E0)[&rate=6.046352306433465E-4]:1.3151163224E-1)[&rate=6.046352306433465E-4]:1.640834996898E-3,119[&rate=6.046352306433465E-4]:1.775926546464E0)[&rate=6.046352306433465E-4]:5.04266947482E-1,66[&rate=6.046352306433465E-4]:2.473167816176E-1)[&rate=6.046352306433465E-4]:1.959240114805E-2,(67[&rate=6.046352306433465E-4]:1.928113760658E-1,((123[&rate=6.046352306433465E-4]:1.956685172931E-1,124[&rate=6.046352306433465E-4]:1.92936276856E-1)[&rate=6.046352306433465E-4]:4.947513624997E-2,122[&rate=6.046352306433465E-4]:2.451436535431E-1)[&rate=6.046352306433465E-4]:4.489402728634E-1)[&rate=6.046352306433465E-4]:7.409780669985E-2)[&rate=6.046352306433465E-4]:2.081537242027E-1,(((((134[&rate=6.046352306433465E-4]:7.576552202103E-1,(133[&rate=6.046352306433465E-4]:4.35116476411E-1,137[&rate=6.046352306433465E-4]:4.76212366822E-1)[&rate=6.046352306433465E-4]:3.526757301005E-1)[&rate=6.046352306433465E-4]:6.226941484393E-1,((52[&rate=6.046352306433465E-4]:4.505512567539E-1,((29[&rate=6.046352306433465E-4]:4.159976638097E-1,(5[&rate=6.046352306433465E-4]:1.49022672461E-1,12[&rate=6.046352306433465E-4]:1.873788368445E-1)[&rate=6.046352306433465E-4]:1.217695118967E-1)[&rate=6.046352306433465E-4]:2.140245680078E-1,103[&rate=6.046352306433465E-4]:3.971455194888E-1)[&rate=6.046352306433465E-4]:1.717699471826E0)[&rate=6.046352306433465E-4]:1.54632917803E-1,(((81[&rate=6.046352306433465E-4]:1.106344981568E-1,80[&rate=6.046352306433465E-4]:1.106344981568E-1)[&rate=6.046352306433465E-4]:2.856709333602E-1,((73[&rate=6.046352306433465E-4]:3.384348154619E-1,(71[&rate=6.046352306433465E-4]:2.132261825897E-1,77[&rate=6.046352306433465E-4]:2.762398812198E-1)[&rate=6.046352306433465E-4]:5.671548218731E-2)[&rate=6.046352306433465E-4]:6.159317976423E-2,((79[&rate=6.046352306433465E-4]:2.59857245706E-1,(72[&rate=6.046352306433465E-4]:1.660846984927E-2,78[&rate=6.046352306433465E-4]:3.852627806858E-2)[&rate=6.046352306433465E-4]:2.213309676374E-1)[&rate=6.046352306433465E-4]:4.754433676756E-2,82[&rate=6.046352306433465E-4]:3.156207605556E-1)[&rate=6.046352306433465E-4]:5.153052234178E-2)[&rate=6.046352306433465E-4]:4.559250478399E-2)[&rate=6.046352306433465E-4]:1.841476031089E-1,(75[&rate=6.046352306433465E-4]:5.367302221563E-1,(70[&rate=6.046352306433465E-4]:3.653967604929E-1,(76[&rate=6.046352306433465E-4]:3.786182313479E-1,74[&rate=6.046352306433465E-4]:3.786182313479E-1)[&rate=6.046352306433465E-4]:2.513469352844E-2)[&rate=6.046352306433465E-4]:1.329772972799E-1)[&rate=6.046352306433465E-4]:9.303788096268E-2)[&rate=6.046352306433465E-4]:7.136824087387E-1)[&rate=6.046352306433465E-4]:3.141940473698E-2)[&rate=6.046352306433465E-4]:8.015618188607E-2,53[&rate=6.046352306433465E-4]:7.085630398686E-1)[&rate=6.046352306433465E-4]:2.520902454063E-1,125[&rate=6.046352306433465E-4]:7.502707716137E-1)[&rate=6.046352306433465E-4]:2.328932375333E-1,((((58[&rate=6.046352306433465E-4]:2.608080527825E-1,(57[&rate=6.046352306433465E-4]:1.322246713351E-1,(37[&rate=6.046352306433465E-4]:1.490736072026E-1,54[&rate=6.046352306433465E-4]:7.257087496216E-2)[&rate=6.046352306433465E-4]:1.867018981562E-2)[&rate=6.046352306433465E-4]:1.121899388244E-1)[&rate=6.046352306433465E-4]:5.736676439741E-2,(55[&rate=6.046352306433465E-4]:1.967598541939E-1,56[&rate=6.046352306433465E-4]:1.967598541939E-1)[&rate=6.046352306433465E-4]:9.409255861432E-2)[&rate=6.046352306433465E-4]:1.302848398365E-1,59[&rate=6.046352306433465E-4]:4.293339739563E-1)[&rate=6.046352306433465E-4]:1.349692368934E-1,68[&rate=6.046352306433465E-4]:5.151228829808E-1)[&rate=6.046352306433465E-4]:3.013744594995E-1)[&rate=6.046352306433465E-4]:2.062862022604E-1)[&rate=6.046352306433465E-4]:3.332574071278E-1)[&rate=6.046352306433465E-4]:1.254126254436E-1,(34[&rate=6.046352306433465E-4]:2.987839833552E-2,32[&rate=6.046352306433465E-4]:7.960590116438E-3)[&rate=6.046352306433465E-4]:4.084084257425E-2)[&rate=6.046352306433465E-4]:4.565838587717E-2);
tree STATE_50170000 [&joint=-20995.079398362243,lnP=-20995.079398362243] = [&R] (33[&rate=6.814181661787538E-4]:4.702654062792E-2,((34[&rate=6.814181661787538E-4]:1.09651638664E-3,((((47[&rate=6.814181661787538E-4]:5.290277650184E-1,(45[&rate=6.814181661787538E-4]:5.144220653902E-1,((51[&rate=6.814181661787538E-4]:4.504773517533E-1,44[&rate=6.814181661787538E-4]:4.723352752506E-1)[&rate=6.814181661787538E-4]:8.27702094159E-3,(((46[&rate=6.814181661787538E-4]:3.265628353247E-1,43[&rate=6.814181661787538E-4]:3.265628353247E-1)[&rate=6.814181661787538E-4]:5.50400822816E-2,(41[&rate=6.814181661787538E-4]:2.818298479187E-1,(48[&rate=6.814181661787538E-4]:2.667989430702E-1,42[&rate=6.814181661787538E-4]:2.2854757695E-1)[&rate=6.814181661787538E-4]:5.874675184295E-2)[&rate=6.814181661787538E-4]:4.512826094466E-2)[&rate=6.814181661787538E-4]:9.253924611133E-2,(49[&rate=6.814181661787538E-4]:3.396456411885E-1,50[&rate=6.814181661787538E-4]:3.396456411885E-1)[&rate=6.814181661787538E-4]:1.017096372834E-1)[&rate=6.814181661787538E-4]:1.193461334873E-2)[&rate=6.814181661787538E-4]:3.654200963521E-2)[&rate=6.814181661787538E-4]:6.408978316794E-3)[&rate=6.814181661787538E-4]:6.885761940496E-1,(((36[&rate=6.814181661787538E-4]:9.232497674251E-2,(127[&rate=6.814181661787538E-4]:2.325257123914E0,121[&rate=6.814181661787538E-4]:1.884161233503E0)[&rate=6.814181661787538E-4]:2.876157980336E-1)[&rate=6.814181661787538E-4]:3.719525093452E-2,35[&rate=6.814181661787538E-4]:8.294488521127E-2)[&rate=6.814181661787538E-4]:6.283745623372E-2,(((((60[&rate=6.814181661787538E-4]:9.892394434861E-2,62[&rate=6.814181661787538E-4]:2.907047662664E-1)[&rate=6.814181661787538E-4]:2.189486234108E-3,64[&rate=6.814181661787538E-4]:2.517983620894E-1)[&rate=6.814181661787538E-4]:1.09526364143E-1,65[&rate=6.814181661787538E-4]:2.106397947257E-1)[&rate=6.814181661787538E-4]:4.035431111572E-1,(61[&rate=6.814181661787538E-4]:3.278254164644E-1,63[&rate=6.814181661787538E-4]:2.867295260533E-1)[&rate=6.814181661787538E-4]:4.781383113363E-1)[&rate=6.814181661787538E-4]:7.229686609292E-1,(128[&rate=6.814181661787538E-4]:1.072178557322E0,((69[&rate=6.814181661787538E-4]:6.884819845972E-1,118[&rate=6.814181661787538E-4]:6.775230804876E-1)[&rate=6.814181661787538E-4]:6.567889356155E-2,((132[&rate=6.814181661787538E-4]:1.724709552073E-1,129[&rate=6.814181661787538E-4]:1.697312291799E-1)[&rate=6.814181661787538E-4]:1.866454865414E-1,(130[&rate=6.814181661787538E-4]:1.613381445057E-1,131[&rate=6.814181661787538E-4]:1.640778705331E-1)[&rate=6.814181661787538E-4]:1.950385712156E-1)[&rate=6.814181661787538E-4]:2.498389569579E-1)[&rate=6.814181661787538E-4]:4.687026106699E-1)[&rate=6.814181661787538E-4]:3.170278040108E-1)[&rate=6.814181661787538E-4]:2.853431034001E-1)[&rate=6.814181661787538E-4]:3.082539853153E-1)[&rate=6.814181661787538E-4]:1.273301115362E-1,(((((100[&rate=6.814181661787538E-4]:5.791182347784E-2,94[&rate=6.814181661787538E-4]:5.791182347784E-2)[&rate=6.814181661787538E-4]:5.48181892708E-2,95[&rate=6.814181661787538E-4]:1.974294663007E-1)[&rate=6.814181661787538E-4]:5.746413684398E-1,((146[&rate=6.814181661787538E-4]:6.473082757579E-1,((16[&rate=6.814181661787538E-4]:2.521109757923E0,(147[&rate=6.814181661787538E-4]:4.605563425145E-1,40[&rate=6.814181661787538E-4]:4.031792933342E-1)[&rate=6.814181661787538E-4]:3.243753847153E-2)[&rate=6.814181661787538E-4]:9.107981380971E-2,((31[&rate=6.814181661787538E-4]:7.244515949839E-1,((22[&rate=6.814181661787538E-4]:4.116281040322E-1,27[&rate=6.814181661787538E-4]:4.280664601965E-1)[&rate=6.814181661787538E-4]:2.438566901489E-1,(26[&rate=6.814181661787538E-4]:3.716832062713E-1,(7[&rate=6.814181661787538E-4]:2.233686852635E-1,8[&rate=6.814181661787538E-4]:2.233686852635E-1)[&rate=6.814181661787538E-4]:4.146520593921E-2)[&rate=6.814181661787538E-4]:2.947604920195E-1)[&rate=6.814181661787538E-4]:1.417228025473E-2)[&rate=6.814181661787538E-4]:3.167535780015E-1,2[&rate=6.814181661787538E-4]:8.138079127113E-1)[&rate=6.814181661787538E-4]:1.669614535734E0)[&rate=6.814181661787538E-4]:3.930509075807E-4)[&rate=6.814181661787538E-4]:8.291303387869E-2,((39[&rate=6.814181661787538E-4]:3.213037385682E-1,97[&rate=6.814181661787538E-4]:2.502654872021E-1)[&rate=6.814181661787538E-4]:2.293197726602E-1,(98[&rate=6.814181661787538E-4]:4.223558156855E-1,(99[&rate=6.814181661787538E-4]:3.586618713038E-1,96[&rate=6.814181661787538E-4]:3.231427456209E-1)[&rate=6.814181661787538E-4]:8.555186787897E-2)[&rate=6.814181661787538E-4]:2.566829960892E-1)[&rate=6.814181661787538E-4]:5.937921917321E-2)[&rate=6.814181661787538E-4]:2.272384204373E-2)[&rate=6.814181661787538E-4]:2.190811632263E-2,(101[&rate=6.814181661787538E-4]:7.144352284535E-1,(((((141[&rate=6.814181661787538E-4]:1.200343890734E-1,(145[&rate=6.814181661787538E-4]:6.556961870792E-2,144[&rate=6.814181661787538E-4]:6.009016665297E-2)[&rate=6.814181661787538E-4]:5.720449639306E-2)[&rate=6.814181661787538E-4]:2.399025747189E-1,142[&rate=6.814181661787538E-4]:3.626766898198E-1)[&rate=6.814181661787538E-4]:1.119161043834E0,((((23[&rate=6.814181661787538E-4]:4.810230818805E-1,(20[&rate=6.814181661787538E-4]:3.108990165692E-1,25[&rate=6.814181661787538E-4]:3.300770987609E-1)[&rate=6.814181661787538E-4]:1.619048872292E-1)[&rate=6.814181661787538E-4]:4.972611541454E-1,(140[&rate=6.814181661787538E-4]:7.86398950225E-1,11[&rate=6.814181661787538E-4]:8.055770324168E-1)[&rate=6.814181661787538E-4]:8.777569675993E-2)[&rate=6.814181661787538E-4]:1.843558390321E-1,102[&rate=6.814181661787538E-4]:1.195514355129E-2)[&rate=6.814181661787538E-4]:1.303556677113E-1,(24[&rate=6.814181661787538E-4]:9.972720694903E-1,(1[&rate=6.814181661787538E-4]:1.699359907979E-1,(28[&rate=6.814181661787538E-4]:8.910846467381E-1,21[&rate=6.814181661787538E-4]:8.664271124917E-1)[&rate=6.814181661787538E-4]:6.515271392269E-2)[&rate=6.814181661787538E-4]:4.651416088418E-2)[&rate=6.814181661787538E-4]:3.066825773886E-1)[&rate=6.814181661787538E-4]:9.295157992514E-2)[&rate=6.814181661787538E-4]:1.285182492878E-2,(((((139[&rate=6.814181661787538E-4]:4.001541362535E-1,(106[&rate=6.814181661787538E-4]:3.068093259311E-3,111[&rate=6.814181661787538E-4]:1.950644942368E-2)[&rate=6.814181661787538E-4]:2.053052210764E-1)[&rate=6.814181661787538E-4]:3.852257188549E-1,116[&rate=6.814181661787538E-4]:5.333250605879E-1)[&rate=6.814181661787538E-4]:1.783881805189E-1,(148[&rate=6.814181661787538E-4]:3.822844218973E-1,143[&rate=6.814181661787538E-4]:3.795446958699E-1)[&rate=6.814181661787538E-4]:3.677849835931E-1)[&rate=6.814181661787538E-4]:2.085663626535E-1,((((107[&rate=6.814181661787538E-4]:3.461125171152E-1,108[&rate=6.814181661787538E-4]:3.433727910879E-1)[&rate=6.814181661787538E-4]:1.335035369283E-1,(114[&rate=6.814181661787538E-4]:2.029905281868E-1,104[&rate=6.814181661787538E-4]:2.632645007895E-1)[&rate=6.814181661787538E-4]:2.16351553254E-1)[&rate=6.814181661787538E-4]:7.150709587541E-2,109[&rate=6.814181661787538E-4]:5.703012321107E-1)[&rate=6.814181661787538E-4]:3.452798345125E-1,(115[&rate=6.814181661787538E-4]:7.003327012383E-1,(13[&rate=6.814181661787538E-4]:5.834329692227E-1,19[&rate=6.814181661787538E-4]:6.217891336064E-1)[&rate=6.814181661787538E-4]:1.990915128375E-1)[&rate=6.814181661787538E-4]:1.357963105904E-1)[&rate=6.814181661787538E-4]:8.415059193146E-2)[&rate=6.814181661787538E-4]:2.706531698535E-1,(((17[&rate=6.814181661787538E-4]:3.600994866904E-1,14[&rate=6.814181661787538E-4]:3.217433223067E-1)[&rate=6.814181661787538E-4]:3.024879976294E-1,(112[&rate=6.814181661787538E-4]:4.987191771245E-1,((4[&rate=6.814181661787538E-4]:2.758956896049E-2,30[&rate=6.814181661787538E-4]:2.001923086865E-1)[&rate=6.814181661787538E-4]:3.270374891822E-1,9[&rate=6.814181661787538E-4]:4.039421266358E-1)[&rate=6.814181661787538E-4]:8.655787240659E-2)[&rate=6.814181661787538E-4]:1.255121428116E-1)[&rate=6.814181661787538E-4]:9.750091136803E-2,((110[&rate=6.814181661787538E-4]:2.846875830717E-1,113[&rate=6.814181661787538E-4]:2.901670351264E-1)[&rate=6.814181661787538E-4]:3.171187605956E-1,(117[&rate=6.814181661787538E-4]:4.727667351072E-1,105[&rate=6.814181661787538E-4]:4.426297488058E-1)[&rate=6.814181661787538E-4]:1.372587866423E-1)[&rate=6.814181661787538E-4]:1.144464355822E-1)[&rate=6.814181661787538E-4]:5.513923231314E-1)[&rate=6.814181661787538E-4]:4.896226442055E-2)[&rate=6.814181661787538E-4]:1.597072074573E-1,((3[&rate=6.814181661787538E-4]:6.055399849838E-1,(6[&rate=6.814181661787538E-4]:4.703706590616E-1,(18[&rate=6.814181661787538E-4]:3.975953726977E-1,(10[&rate=6.814181661787538E-4]:2.815127164261E-1,15[&rate=6.814181661787538E-4]:3.198688808095E-1)[&rate=6.814181661787538E-4]:6.950731380589E-2)[&rate=6.814181661787538E-4]:1.35788984994E-1)[&rate=6.814181661787538E-4]:1.872241204427E-1)[&rate=6.814181661787538E-4]:1.72734291636E-1,((89[&rate=6.814181661787538E-4]:2.090920855693E-2,88[&rate=6.814181661787538E-4]:7.210578419918E-3)[&rate=6.814181661787538E-4]:6.99657907106E-1,((((93[&rate=6.814181661787538E-4]:8.628707012037E-2,86[&rate=6.814181661787538E-4]:7.258843998335E-2)[&rate=6.814181661787538E-4]:3.209295244015E-2,(83[&rate=6.814181661787538E-4]:4.489264641211E-2,(85[&rate=6.814181661787538E-4]:8.240563985446E-3,84[&rate=6.814181661787538E-4]:8.240563985446E-3)[&rate=6.814181661787538E-4]:3.665208242666E-2)[&rate=6.814181661787538E-4]:5.978874601139E-2)[&rate=6.814181661787538E-4]:8.186290096742E-2,87[&rate=6.814181661787538E-4]:1.865442933909E-1)[&rate=6.814181661787538E-4]:4.31034228416E-2,((90[&rate=6.814181661787538E-4]:2.325577222548E-2,91[&rate=6.814181661787538E-4]:2.325577222548E-2)[&rate=6.814181661787538E-4]:3.176771054522E-2,92[&rate=6.814181661787538E-4]:5.50234827707E-2)[&rate=6.814181661787538E-4]:1.883228635988E-1)[&rate=6.814181661787538E-4]:4.772207692934E-1)[&rate=6.814181661787538E-4]:6.111318184911E-1)[&rate=6.814181661787538E-4]:6.268074209267E-1)[&rate=6.814181661787538E-4]:3.120932569346E-1)[&rate=6.814181661787538E-4]:9.133636193083E-1)[&rate=6.814181661787538E-4]:1.701172713923E-1,38[&rate=6.814181661787538E-4]:7.564459492313E-1)[&rate=6.814181661787538E-4]:4.272859355807E-1)[&rate=6.814181661787538E-4]:2.358676951659E-1,((66[&rate=6.814181661787538E-4]:3.642114234766E-1,((67[&rate=6.814181661787538E-4]:2.384471616514E-1,((124[&rate=6.814181661787538E-4]:7.553758384756E-2,123[&rate=6.814181661787538E-4]:7.826982428469E-2)[&rate=6.814181661787538E-4]:1.157230171275E-1,122[&rate=6.814181661787538E-4]:1.939928414122E-1)[&rate=6.814181661787538E-4]:5.457268705799E-1)[&rate=6.814181661787538E-4]:1.039279868674E-1,(((120[&rate=6.814181661787538E-4]:9.547756520182E-1,(135[&rate=6.814181661787538E-4]:4.96364070521E-1,(138[&rate=6.814181661787538E-4]:3.130952934545E-1,136[&rate=6.814181661787538E-4]:1.815884441393E-1)[&rate=6.814181661787538E-4]:3.832687770665E-1)[&rate=6.814181661787538E-4]:2.063567869767E-1)[&rate=6.814181661787538E-4]:7.242098664528E-2,119[&rate=6.814181661787538E-4]:1.123087049622E0)[&rate=6.814181661787538E-4]:1.592278725549E-1,126[&rate=6.814181661787538E-4]:4.966123995334E-1)[&rate=6.814181661787538E-4]:1.09293693867E0)[&rate=6.814181661787538E-4]:2.183627495772E-2)[&rate=6.814181661787538E-4]:3.156630903802E-1,((((53[&rate=6.814181661787538E-4]:5.976708179119E-1,(((71[&rate=6.814181661787538E-4]:2.403802042226E-1,73[&rate=6.814181661787538E-4]:3.088733549074E-1)[&rate=6.814181661787538E-4]:4.036390224088E-1,(77[&rate=6.814181661787538E-4]:7.010030281034E-1,((81[&rate=6.814181661787538E-4]:9.542169447718E-2,80[&rate=6.814181661787538E-4]:9.542169447718E-2)[&rate=6.814181661787538E-4]:3.982068164985E-1,(((72[&rate=6.814181661787538E-4]:1.11983040648E-1,78[&rate=6.814181661787538E-4]:1.339008488673E-1)[&rate=6.814181661787538E-4]:5.829635781741E-2,79[&rate=6.814181661787538E-4]:1.921972066848E-1)[&rate=6.814181661787538E-4]:1.59479707628E-1,82[&rate=6.814181661787538E-4]:3.598960923948E-1)[&rate=6.814181661787538E-4]:1.501707747452E-1)[&rate=6.814181661787538E-4]:1.635389006894E-1)[&rate=6.814181661787538E-4]:6.029897158069E-3)[&rate=6.814181661787538E-4]:7.314088917791E-2,(75[&rate=6.814181661787538E-4]:5.617505228761E-1,((70[&rate=6.814181661787538E-4]:4.073566252076E-1,74[&rate=6.814181661787538E-4]:4.45712789591E-1)[&rate=6.814181661787538E-4]:4.36039991099E-2,76[&rate=6.814181661787538E-4]:4.893167887009E-1)[&rate=6.814181661787538E-4]:7.243373417511E-2)[&rate=6.814181661787538E-4]:2.239027436181E-1)[&rate=6.814181661787538E-4]:5.584806100299E-1)[&rate=6.814181661787538E-4]:5.973574921726E-2,(52[&rate=6.814181661787538E-4]:4.818186844486E-1,(((29[&rate=6.814181661787538E-4]:6.465561783057E-1,(5[&rate=6.814181661787538E-4]:1.43237015716E-1,12[&rate=6.814181661787538E-4]:1.815931800994E-1)[&rate=6.814181661787538E-4]:3.581136831377E-1)[&rate=6.814181661787538E-4]:3.436800049184E-1,103[&rate=6.814181661787538E-4]:7.573594708953E-1)[&rate=6.814181661787538E-4]:1.139372821722E0,((134[&rate=6.814181661787538E-4]:4.023943194291E-1,137[&rate=6.814181661787538E-4]:4.736271961413E-1)[&rate=6.814181661787538E-4]:7.287174510126E-2,133[&rate=6.814181661787538E-4]:5.054030508315E-1)[&rate=6.814181661787538E-4]:5.009182828817E-1)[&rate=6.814181661787538E-4]:2.493801263922E-1)[&rate=6.814181661787538E-4]:1.837846039919E-1)[&rate=6.814181661787538E-4]:2.320145551463E-1,125[&rate=6.814181661787538E-4]:6.790386086142E-1)[&rate=6.814181661787538E-4]:3.122649017502E-1,(((((57[&rate=6.814181661787538E-4]:1.067356769646E-1,58[&rate=6.814181661787538E-4]:1.231291195876E-1)[&rate=6.814181661787538E-4]:8.330268452955E-2,(55[&rate=6.814181661787538E-4]:1.598487101584E-1,56[&rate=6.814181661787538E-4]:1.598487101584E-1)[&rate=6.814181661787538E-4]:1.926068958699E-2)[&rate=6.814181661787538E-4]:9.225894926224E-3,(54[&rate=6.814181661787538E-4]:1.535116501991E-1,37[&rate=6.814181661787538E-4]:2.300143824395E-1)[&rate=6.814181661787538E-4]:4.768999663955E-3)[&rate=6.814181661787538E-4]:1.854794346378E-3,59[&rate=6.814181661787538E-4]:1.983868103296E-1)[&rate=6.814181661787538E-4]:3.850490036911E-1,68[&rate=6.814181661787538E-4]:5.342554861518E-1)[&rate=6.814181661787538E-4]:2.903813575458E-1)[&rate=6.814181661787538E-4]:4.029583079314E-1)[&rate=6.814181661787538E-4]:1.373596196057E-1)[&rate=6.814181661787538E-4]:4.687608155431E-2)[&rate=6.814181661787538E-4]:5.927800432519E-2,32[&rate=6.814181661787538E-4]:3.845671249274E-2)[&rate=6.814181661787538E-4]:3.090376080459E-3);
tree STATE_50180000 [&joint=-20982.913927595313,lnP=-20982.913927595313] = [&R] (((34[&rate=6.213856039399439E-4]:2.46026107682E-2,((((67[&rate=6.213856039399439E-4]:4.285574303322E-1,((124[&rate=6.213856039399439E-4]:1.897562457259E-1,123[&rate=6.213856039399439E-4]:1.92488486163E-1)[&rate=6.213856039399439E-4]:2.805834523247E-1,122[&rate=6.213856039399439E-4]:4.730719384877E-1)[&rate=6.213856039399439E-4]:4.567580421851E-1)[&rate=6.213856039399439E-4]:1.029680577903E-1,(((((135[&rate=6.213856039399439E-4]:5.198948788683E-1,(138[&rate=6.213856039399439E-4]:2.184161204825E-1,136[&rate=6.213856039399439E-4]:8.690927116731E-2)[&rate=6.213856039399439E-4]:5.014787583858E-1)[&rate=6.213856039399439E-4]:1.327192000671E-1,120[&rate=6.213856039399439E-4]:9.046688734559E-1)[&rate=6.213856039399439E-4]:8.646891293032E-1,126[&rate=6.213856039399439E-4]:1.079545891074E0)[&rate=6.213856039399439E-4]:1.591593704066E-1,119[&rate=6.213856039399439E-4]:2.024407784125E0)[&rate=6.213856039399439E-4]:5.17256913824E-1,66[&rate=6.213856039399439E-4]:5.087879856199E-1)[&rate=6.213856039399439E-4]:2.273750250264E-2)[&rate=6.213856039399439E-4]:1.741231261453E-1,((((((54[&rate=6.213856039399439E-4]:1.266105567241E-1,((37[&rate=6.213856039399439E-4]:1.92462801298E-1,(55[&rate=6.213856039399439E-4]:1.167195076141E-1,56[&rate=6.213856039399439E-4]:1.167195076141E-1)[&rate=6.213856039399439E-4]:2.929520625208E-2)[&rate=6.213856039399439E-4]:1.541576863191E-3,57[&rate=6.213856039399439E-4]:1.584852524781E-1)[&rate=6.213856039399439E-4]:9.108910803367E-3)[&rate=6.213856039399439E-4]:6.818894697216E-4,58[&rate=6.213856039399439E-4]:1.846694953742E-1)[&rate=6.213856039399439E-4]:3.846122742004E-2,59[&rate=6.213856039399439E-4]:2.040050397341E-1)[&rate=6.213856039399439E-4]:1.620437307395E-1,68[&rate=6.213856039399439E-4]:3.168684426046E-1)[&rate=6.213856039399439E-4]:5.174112911295E-1,125[&rate=6.213856039399439E-4]:1.000946400401E0)[&rate=6.213856039399439E-4]:1.334297327515E-1,((((134[&rate=6.213856039399439E-4]:7.507207287459E-1,(137[&rate=6.213856039399439E-4]:4.562926308003E-1,133[&rate=6.213856039399439E-4]:4.151967403892E-1)[&rate=6.213856039399439E-4]:3.656609746578E-1)[&rate=6.213856039399439E-4]:5.22671756475E-1,53[&rate=6.213856039399439E-4]:5.214499745538E-1)[&rate=6.213856039399439E-4]:6.332857062848E-2,((77[&rate=6.213856039399439E-4]:5.480176944539E-1,((81[&rate=6.213856039399439E-4]:4.472428908844E-2,80[&rate=6.213856039399439E-4]:4.472428908844E-2)[&rate=6.213856039399439E-4]:4.373301407526E-1,((73[&rate=6.213856039399439E-4]:3.658481244743E-1,71[&rate=6.213856039399439E-4]:2.973549737895E-1)[&rate=6.213856039399439E-4]:1.563027696439E-1,((79[&rate=6.213856039399439E-4]:2.369109757415E-1,82[&rate=6.213856039399439E-4]:2.451301538236E-1)[&rate=6.213856039399439E-4]:1.517312099114E-2,(72[&rate=6.213856039399439E-4]:1.093113405112E-1,78[&rate=6.213856039399439E-4]:1.312291487305E-1)[&rate=6.213856039399439E-4]:1.208549480022E-1)[&rate=6.213856039399439E-4]:2.289709069748E-1)[&rate=6.213856039399439E-4]:9.21860421593E-3)[&rate=6.213856039399439E-4]:2.21276481745E-2)[&rate=6.213856039399439E-4]:1.477454455336E-1,(75[&rate=6.213856039399439E-4]:5.648755436547E-1,(76[&rate=6.213856039399439E-4]:3.926886797392E-1,(74[&rate=6.213856039399439E-4]:3.807164505038E-1,70[&rate=6.213856039399439E-4]:3.423602861204E-1)[&rate=6.213856039399439E-4]:1.19722292354E-2)[&rate=6.213856039399439E-4]:1.721868639154E-1)[&rate=6.213856039399439E-4]:1.363670483876E-1)[&rate=6.213856039399439E-4]:6.299990117521E-1)[&rate=6.213856039399439E-4]:7.423575251981E-2,(52[&rate=6.213856039399439E-4]:5.319136138042E-1,((29[&rate=6.213856039399439E-4]:4.620125660399E-1,(5[&rate=6.213856039399439E-4]:1.179054852325E-1,12[&rate=6.213856039399439E-4]:1.56261649616E-1)[&rate=6.213856039399439E-4]:1.989016013554E-1)[&rate=6.213856039399439E-4]:4.758124665106E-1,103[&rate=6.213856039399439E-4]:7.049483202217E-1)[&rate=6.213856039399439E-4]:1.491259028143E0)[&rate=6.213856039399439E-4]:1.352974052093E-1)[&rate=6.213856039399439E-4]:6.857443491115E-1)[&rate=6.213856039399439E-4]:2.856597855544E-1)[&rate=6.213856039399439E-4]:1.109034818426E-1,(((45[&rate=6.213856039399439E-4]:7.637961356776E-1,(((49[&rate=6.213856039399439E-4]:4.223438123112E-1,50[&rate=6.213856039399439E-4]:4.223438123112E-1)[&rate=6.213856039399439E-4]:1.626209567007E-1,((41[&rate=6.213856039399439E-4]:3.471487850773E-1,(42[&rate=6.213856039399439E-4]:3.367168738814E-1,48[&rate=6.213856039399439E-4]:3.749682400016E-1)[&rate=6.213856039399439E-4]:1.589639207015E-2)[&rate=6.213856039399439E-4]:1.091591753111E-1,(46[&rate=6.213856039399439E-4]:4.042052961464E-1,43[&rate=6.213856039399439E-4]:4.042052961464E-1)[&rate=6.213856039399439E-4]:1.067474729849E-1)[&rate=6.213856039399439E-4]:1.067988851263E-1)[&rate=6.213856039399439E-4]:9.894573552549E-2,(51[&rate=6.213856039399439E-4]:4.134553511799E-1,(44[&rate=6.213856039399439E-4]:7.081539650781E-2,47[&rate=6.213856039399439E-4]:7.627987738207E-2)[&rate=6.213856039399439E-4]:3.644978781693E-1)[&rate=6.213856039399439E-4]:2.759196342318E-1)[&rate=6.213856039399439E-4]:5.529546720585E-2)[&rate=6.213856039399439E-4]:3.918480095223E-1,(((36[&rate=6.213856039399439E-4]:4.036608267365E-2,((((69[&rate=6.213856039399439E-4]:6.361174905461E-1,(((129[&rate=6.213856039399439E-4]:2.994475027402E-2,132[&rate=6.213856039399439E-4]:3.268447630138E-2)[&rate=6.213856039399439E-4]:1.182378822659E-1,(130[&rate=6.213856039399439E-4]:1.260854378092E-1,131[&rate=6.213856039399439E-4]:1.288251638366E-1)[&rate=6.213856039399439E-4]:2.209719473067E-2)[&rate=6.213856039399439E-4]:2.62820310897E-1,118[&rate=6.213856039399439E-4]:5.479892448068E-1)[&rate=6.213856039399439E-4]:7.716934162956E-2)[&rate=6.213856039399439E-4]:4.166619584768E-1,128[&rate=6.213856039399439E-4]:9.02094517516E-1)[&rate=6.213856039399439E-4]:3.165431201856E-1,((65[&rate=6.213856039399439E-4]:2.459478371333E-1,((60[&rate=6.213856039399439E-4]:5.292156800258E-2,62[&rate=6.213856039399439E-4]:2.447023899203E-1)[&rate=6.213856039399439E-4]:3.613423204946E-3,64[&rate=6.213856039399439E-4]:2.072199227142E-1)[&rate=6.213856039399439E-4]:1.894128459257E-1)[&rate=6.213856039399439E-4]:2.088904967788E-1,(61[&rate=6.213856039399439E-4]:8.626376659611E-2,63[&rate=6.213856039399439E-4]:4.516787618507E-2)[&rate=6.213856039399439E-4]:5.603553892337E-1)[&rate=6.213856039399439E-4]:7.11744509269E-1)[&rate=6.213856039399439E-4]:2.434831133769E-1,121[&rate=6.213856039399439E-4]:2.059381025051E0)[&rate=6.213856039399439E-4]:6.043711241712E-2)[&rate=6.213856039399439E-4]:3.880263531614E-2,127[&rate=6.213856039399439E-4]:2.599716663195E0)[&rate=6.213856039399439E-4]:7.561906698609E-2,35[&rate=6.213856039399439E-4]:1.082124425101E-1)[&rate=6.213856039399439E-4]:2.920607916934E-1)[&rate=6.213856039399439E-4]:1.74086648892E-1,(((98[&rate=6.213856039399439E-4]:5.609685386806E-1,(96[&rate=6.213856039399439E-4]:4.40057123007E-1,99[&rate=6.213856039399439E-4]:4.755762486899E-1)[&rate=6.213856039399439E-4]:1.072502134879E-1)[&rate=6.213856039399439E-4]:2.48618115691E-1,((((((100[&rate=6.213856039399439E-4]:1.385549505267E-1,94[&rate=6.213856039399439E-4]:1.385549505267E-1)[&rate=6.213856039399439E-4]:8.264770422672E-2,95[&rate=6.213856039399439E-4]:3.059021083054E-1)[&rate=6.213856039399439E-4]:4.433321414111E-1,39[&rate=6.213856039399439E-4]:6.098899874216E-1)[&rate=6.213856039399439E-4]:9.33724560945E-3,(97[&rate=6.213856039399439E-4]:3.418252646537E-1,147[&rate=6.213856039399439E-4]:4.702405652002E-1)[&rate=6.213856039399439E-4]:2.063637170111E-1)[&rate=6.213856039399439E-4]:4.401508387046E-2,40[&rate=6.213856039399439E-4]:6.632423169015E-1)[&rate=6.213856039399439E-4]:1.222560073084E-2,((146[&rate=6.213856039399439E-4]:4.7234137346E-1,16[&rate=6.213856039399439E-4]:2.437615720342E0)[&rate=6.213856039399439E-4]:2.069420955465E-2,(((((22[&rate=6.213856039399439E-4]:4.906173470649E-1,27[&rate=6.213856039399439E-4]:5.070557032293E-1)[&rate=6.213856039399439E-4]:1.191622241088E-1,31[&rate=6.213856039399439E-4]:6.645740917218E-1)[&rate=6.213856039399439E-4]:3.516705666228E-2,(26[&rate=6.213856039399439E-4]:4.953101370818E-1,(7[&rate=6.213856039399439E-4]:1.350890016489E-1,8[&rate=6.213856039399439E-4]:1.350890016489E-1)[&rate=6.213856039399439E-4]:2.533718203643E-1)[&rate=6.213856039399439E-4]:1.605953948639E-1)[&rate=6.213856039399439E-4]:2.800797817881E-1,2[&rate=6.213856039399439E-4]:7.524236698981E-1)[&rate=6.213856039399439E-4]:1.011606939332E0,(101[&rate=6.213856039399439E-4]:6.56039207802E-1,(((((((23[&rate=6.213856039399439E-4]:6.062578757998E-1,(20[&rate=6.213856039399439E-4]:5.890497806237E-1,25[&rate=6.213856039399439E-4]:6.082278628154E-1)[&rate=6.213856039399439E-4]:8.988917093996E-3)[&rate=6.213856039399439E-4]:3.456082072884E-1,(140[&rate=6.213856039399439E-4]:7.677375929733E-1,11[&rate=6.213856039399439E-4]:7.869156751651E-1)[&rate=6.213856039399439E-4]:8.001890107388E-2)[&rate=6.213856039399439E-4]:2.383439487601E-1,102[&rate=6.213856039399439E-4]:3.952510034153E-2)[&rate=6.213856039399439E-4]:7.128163224333E-2,((144[&rate=6.213856039399439E-4]:1.605597078996E-1,(141[&rate=6.213856039399439E-4]:8.650694077565E-2,145[&rate=6.213856039399439E-4]:8.924666680324E-2)[&rate=6.213856039399439E-4]:7.679249315129E-2)[&rate=6.213856039399439E-4]:4.784340128536E-1,142[&rate=6.213856039399439E-4]:6.444731728081E-1)[&rate=6.213856039399439E-4]:7.129089022426E-1)[&rate=6.213856039399439E-4]:2.067203311899E-2,((28[&rate=6.213856039399439E-4]:5.668345265372E-1,21[&rate=6.213856039399439E-4]:5.421769922908E-1)[&rate=6.213856039399439E-4]:3.896109660466E-1,(1[&rate=6.213856039399439E-4]:1.488843106027E-1,24[&rate=6.213856039399439E-4]:9.297062284109E-1)[&rate=6.213856039399439E-4]:2.125981211828E-2)[&rate=6.213856039399439E-4]:3.42156560791E-1)[&rate=6.213856039399439E-4]:4.567639456304E-2,((((((((114[&rate=6.213856039399439E-4]:1.084409051975E-1,104[&rate=6.213856039399439E-4]:1.687148778002E-1)[&rate=6.213856039399439E-4]:1.903702593702E-1,107[&rate=6.213856039399439E-4]:3.590851371705E-1)[&rate=6.213856039399439E-4]:6.380273534757E-2,108[&rate=6.213856039399439E-4]:4.201481464907E-1)[&rate=6.213856039399439E-4]:1.50714759649E-1,109[&rate=6.213856039399439E-4]:5.927807143588E-1)[&rate=6.213856039399439E-4]:2.020562281159E-1,(13[&rate=6.213856039399439E-4]:5.814000498113E-1,19[&rate=6.213856039399439E-4]:6.19756214195E-1)[&rate=6.213856039399439E-4]:2.161766186908E-1)[&rate=6.213856039399439E-4]:3.851877570489E-2,115[&rate=6.213856039399439E-4]:7.539036633851E-1)[&rate=6.213856039399439E-4]:1.441778683006E-1,(((139[&rate=6.213856039399439E-4]:3.639259182936E-1,(106[&rate=6.213856039399439E-4]:1.077341524435E-1,111[&rate=6.213856039399439E-4]:1.241725086079E-1)[&rate=6.213856039399439E-4]:6.441094393235E-2)[&rate=6.213856039399439E-4]:6.56670283675E-1,116[&rate=6.213856039399439E-4]:7.685414074481E-1)[&rate=6.213856039399439E-4]:4.302555145117E-2,(148[&rate=6.213856039399439E-4]:4.32270931112E-1,143[&rate=6.213856039399439E-4]:4.295312050846E-1)[&rate=6.213856039399439E-4]:4.17652192171E-1)[&rate=6.213856039399439E-4]:8.65145727864E-2)[&rate=6.213856039399439E-4]:1.564960068751E-1,((17[&rate=6.213856039399439E-4]:4.995070505352E-1,14[&rate=6.213856039399439E-4]:4.611508861515E-1)[&rate=6.213856039399439E-4]:3.64541865091E-1,(((9[&rate=6.213856039399439E-4]:4.501099025188E-1,(112[&rate=6.213856039399439E-4]:3.486097197642E-1,(4[&rate=6.213856039399439E-4]:7.836975396154E-3,30[&rate=6.213856039399439E-4]:1.804397151222E-1)[&rate=6.213856039399439E-4]:2.832384977928E-1)[&rate=6.213856039399439E-4]:1.097193608366E-1)[&rate=6.213856039399439E-4]:2.842638813582E-1,((105[&rate=6.213856039399439E-4]:4.542855407999E-1,117[&rate=6.213856039399439E-4]:4.844225271013E-1)[&rate=6.213856039399439E-4]:1.335091289448E-2,110[&rate=6.213856039399439E-4]:4.895542619134E-1)[&rate=6.213856039399439E-4]:2.475592479909E-1)[&rate=6.213856039399439E-4]:6.32476469598E-2,113[&rate=6.213856039399439E-4]:8.058406089188E-1)[&rate=6.213856039399439E-4]:1.985214232372E-2)[&rate=6.213856039399439E-4]:3.110765681401E-1)[&rate=6.213856039399439E-4]:1.143584436238E-1)[&rate=6.213856039399439E-4]:3.471658202915E-1,((3[&rate=6.213856039399439E-4]:4.589424250469E-1,((89[&rate=6.213856039399439E-4]:3.225510111399E-2,88[&rate=6.213856039399439E-4]:1.855647097698E-2)[&rate=6.213856039399439E-4]:4.773295250737E-1,(((90[&rate=6.213856039399439E-4]:1.261860328143E-2,91[&rate=6.213856039399439E-4]:1.261860328143E-2)[&rate=6.213856039399439E-4]:5.604821936253E-2,92[&rate=6.213856039399439E-4]:6.866682264396E-2)[&rate=6.213856039399439E-4]:1.433532664786E-1,(87[&rate=6.213856039399439E-4]:1.168186589203E-1,((((86[&rate=6.213856039399439E-4]:2.458144005039E-2,83[&rate=6.213856039399439E-4]:2.458144005039E-2)[&rate=6.213856039399439E-4]:1.145716427041E-2,85[&rate=6.213856039399439E-4]:3.603860432079E-2)[&rate=6.213856039399439E-4]:1.690473792801E-2,84[&rate=6.213856039399439E-4]:5.29433422488E-2)[&rate=6.213856039399439E-4]:1.148641940383E-2,93[&rate=6.213856039399439E-4]:7.812839178965E-2)[&rate=6.213856039399439E-4]:5.238889726769E-2)[&rate=6.213856039399439E-4]:8.150280006521E-2)[&rate=6.213856039399439E-4]:2.975645370652E-1)[&rate=6.213856039399439E-4]:5.027824563934E-1)[&rate=6.213856039399439E-4]:3.775559493378E-1,(18[&rate=6.213856039399439E-4]:5.182618059009E-1,(6[&rate=6.213856039399439E-4]:3.304175199623E-1,(10[&rate=6.213856039399439E-4]:1.331071579031E-1,15[&rate=6.213856039399439E-4]:1.714633222866E-1)[&rate=6.213856039399439E-4]:2.137487182235E-1)[&rate=6.213856039399439E-4]:1.248305873084E-1)[&rate=6.213856039399439E-4]:4.333050616344E-1)[&rate=6.213856039399439E-4]:6.850828801463E-1)[&rate=6.213856039399439E-4]:1.371976792986E-1)[&rate=6.213856039399439E-4]:1.244297575923E-1)[&rate=6.213856039399439E-4]:5.655121973793E-1)[&rate=6.213856039399439E-4]:3.026509138525E-1)[&rate=6.213856039399439E-4]:5.703436192964E-3)[&rate=6.213856039399439E-4]:1.190786386017E-1,38[&rate=6.213856039399439E-4]:7.319439814979E-1)[&rate=6.213856039399439E-4]:4.447813481131E-1)[&rate=6.213856039399439E-4]:2.421922130149E-1)[&rate=6.213856039399439E-4]:7.106421328787E-2)[&rate=6.213856039399439E-4]:5.075126082925E-2,32[&rate=6.213856039399439E-4]:5.343606337836E-2)[&rate=6.213856039399439E-4]:2.387136226523E-2,33[&rate=6.213856039399439E-4]:8.278687769831E-2);
tree STATE_50190000 [&joint=-20943.009300278656,lnP=-20943.009300278656] = [&R] ((34[&rate=6.437847602313659E-4]:4.048336900954E-2,32[&rate=6.437847602313659E-4]:1.856556079046E-2)[&rate=6.437847602313659E-4]:1.005426219063E-1,(33[&rate=6.437847602313659E-4]:1.002549102604E-2,(((((45[&rate=6.437847602313659E-4]:6.081099350549E-1,(((47[&rate=6.437847602313659E-4]:2.66996082241E-1,44[&rate=6.437847602313659E-4]:2.615316013667E-1)[&rate=6.437847602313659E-4]:1.164736910028E-1,51[&rate=6.437847602313659E-4]:3.561473688723E-1)[&rate=6.437847602313659E-4]:6.931572239225E-2,((46[&rate=6.437847602313659E-4]:3.620548018624E-1,(((41[&rate=6.437847602313659E-4]:2.193169198612E-1,48[&rate=6.437847602313659E-4]:2.630327668557E-1)[&rate=6.437847602313659E-4]:1.483328598987E-3,42[&rate=6.437847602313659E-4]:2.262647293345E-1)[&rate=6.437847602313659E-4]:5.777043371609E-2,43[&rate=6.437847602313659E-4]:3.332154909193E-1)[&rate=6.437847602313659E-4]:2.883931094314E-2)[&rate=6.437847602313659E-4]:7.596345477324E-2,(49[&rate=6.437847602313659E-4]:2.787978185455E-1,50[&rate=6.437847602313659E-4]:2.787978185455E-1)[&rate=6.437847602313659E-4]:1.264335528444E-1)[&rate=6.437847602313659E-4]:1.476723900038E-2)[&rate=6.437847602313659E-4]:1.635211607303E-1)[&rate=6.437847602313659E-4]:3.409110514105E-1,((((127[&rate=6.437847602313659E-4]:2.310641910838E0,121[&rate=6.437847602313659E-4]:1.869546020427E0)[&rate=6.437847602313659E-4]:1.023982870473E-1,((128[&rate=6.437847602313659E-4]:9.729666924681E-1,(69[&rate=6.437847602313659E-4]:5.351189781671E-1,(((132[&rate=6.437847602313659E-4]:1.714661105957E-1,(130[&rate=6.437847602313659E-4]:5.938042719794E-2,131[&rate=6.437847602313659E-4]:6.21201532253E-2)[&rate=6.437847602313659E-4]:1.093459573704E-1)[&rate=6.437847602313659E-4]:3.450985329856E-2,129[&rate=6.437847602313659E-4]:2.032362378669E-1)[&rate=6.437847602313659E-4]:1.345456858352E-1,118[&rate=6.437847602313659E-4]:4.74768225072E-1)[&rate=6.437847602313659E-4]:4.939184898552E-2)[&rate=6.437847602313659E-4]:5.885326458078E-1)[&rate=6.437847602313659E-4]:5.72038140079E-2,((62[&rate=6.437847602313659E-4]:3.159463232224E-1,((65[&rate=6.437847602313659E-4]:9.162206020579E-2,60[&rate=6.437847602313659E-4]:9.162206020579E-2)[&rate=6.437847602313659E-4]:2.251927325968E-3,64[&rate=6.437847602313659E-4]:2.445589190385E-1)[&rate=6.437847602313659E-4]:3.029151377292E-2)[&rate=6.437847602313659E-4]:1.282929775818E-1,(61[&rate=6.437847602313659E-4]:6.389347973691E-2,63[&rate=6.437847602313659E-4]:2.279758932587E-2)[&rate=6.437847602313659E-4]:3.803458210673E-1)[&rate=6.437847602313659E-4]:7.25657233069E-1)[&rate=6.437847602313659E-4]:3.445135270262E-1)[&rate=6.437847602313659E-4]:2.153785736093E-1,35[&rate=6.437847602313659E-4]:6.129548382377E-2)[&rate=6.437847602313659E-4]:5.477782818702E-2,36[&rate=6.437847602313659E-4]:1.626486544765E-1)[&rate=6.437847602313659E-4]:7.757676345834E-2)[&rate=6.437847602313659E-4]:2.438971343818E-1,(((98[&rate=6.437847602313659E-4]:7.654847098687E-1,(147[&rate=6.437847602313659E-4]:5.77558578456E-1,40[&rate=6.437847602313659E-4]:5.201815292756E-1)[&rate=6.437847602313659E-4]:1.168878800467E-1)[&rate=6.437847602313659E-4]:1.408228922993E-2,(((((26[&rate=6.437847602313659E-4]:5.73367481652E-1,(7[&rate=6.437847602313659E-4]:3.256170568572E-1,8[&rate=6.437847602313659E-4]:3.256170568572E-1)[&rate=6.437847602313659E-4]:1.409011097263E-1)[&rate=6.437847602313659E-4]:1.014287945561E-1,(31[&rate=6.437847602313659E-4]:6.843081882388E-1,(22[&rate=6.437847602313659E-4]:4.084352449652E-1,27[&rate=6.437847602313659E-4]:4.248736011296E-1)[&rate=6.437847602313659E-4]:2.210784227256E-1)[&rate=6.437847602313659E-4]:3.432370440771E-2)[&rate=6.437847602313659E-4]:1.547560089094E-1,2[&rate=6.437847602313659E-4]:6.459906412819E-1)[&rate=6.437847602313659E-4]:1.938883331615E0,(((((100[&rate=6.437847602313659E-4]:1.712490173692E-1,94[&rate=6.437847602313659E-4]:1.712490173692E-1)[&rate=6.437847602313659E-4]:7.730390836507E-2,95[&rate=6.437847602313659E-4]:3.332523792864E-1)[&rate=6.437847602313659E-4]:2.26239538992E-1,(96[&rate=6.437847602313659E-4]:3.346098950931E-1,99[&rate=6.437847602313659E-4]:3.70129020776E-1)[&rate=6.437847602313659E-4]:2.002918592509E-1)[&rate=6.437847602313659E-4]:1.794253461468E-1,(16[&rate=6.437847602313659E-4]:2.666836424971E0,(101[&rate=6.437847602313659E-4]:1.189356414046E0,(((((((28[&rate=6.437847602313659E-4]:5.870766344104E-1,21[&rate=6.437847602313659E-4]:5.624191001639E-1)[&rate=6.437847602313659E-4]:2.700199414582E-1,1[&rate=6.437847602313659E-4]:7.07952060056E-2)[&rate=6.437847602313659E-4]:1.67627250173E-1,24[&rate=6.437847602313659E-4]:1.019244373987E0)[&rate=6.437847602313659E-4]:3.016552563097E-1,(102[&rate=6.437847602313659E-4]:9.457860567629E-3,((23[&rate=6.437847602313659E-4]:5.385220838937E-1,(20[&rate=6.437847602313659E-4]:4.619642480421E-1,25[&rate=6.437847602313659E-4]:4.811423302338E-1)[&rate=6.437847602313659E-4]:6.833865776961E-2)[&rate=6.437847602313659E-4]:1.225513500421E-1,(140[&rate=6.437847602313659E-4]:3.984851054195E-1,11[&rate=6.437847602313659E-4]:4.176631876112E-1)[&rate=6.437847602313659E-4]:1.584787394754E-1)[&rate=6.437847602313659E-4]:4.990693581385E-1)[&rate=6.437847602313659E-4]:1.497979341126E-1)[&rate=6.437847602313659E-4]:6.673343547846E-2,(((((139[&rate=6.437847602313659E-4]:4.562558853327E-1,(111[&rate=6.437847602313659E-4]:1.101523286313E-1,106[&rate=6.437847602313659E-4]:9.371397246696E-2)[&rate=6.437847602313659E-4]:1.70761090948E-1)[&rate=6.437847602313659E-4]:1.504834643348E-1,116[&rate=6.437847602313659E-4]:3.546845551471E-1)[&rate=6.437847602313659E-4]:1.678507137583E-1,(148[&rate=6.437847602313659E-4]:1.174465748882E-1,143[&rate=6.437847602313659E-4]:1.147068488608E-1)[&rate=6.437847602313659E-4]:4.434448584008E-1)[&rate=6.437847602313659E-4]:3.626413346606E-1,((115[&rate=6.437847602313659E-4]:4.684040010659E-1,((107[&rate=6.437847602313659E-4]:3.975854669812E-1,(108[&rate=6.437847602313659E-4]:2.144119415824E-1,(114[&rate=6.437847602313659E-4]:7.465808596628E-2,104[&rate=6.437847602313659E-4]:1.349320585691E-1)[&rate=6.437847602313659E-4]:8.221960904072E-2)[&rate=6.437847602313659E-4]:1.804337993714E-1)[&rate=6.437847602313659E-4]:6.845723125456E-2,109[&rate=6.437847602313659E-4]:4.852207804275E-1)[&rate=6.437847602313659E-4]:6.263527543291E-2)[&rate=6.437847602313659E-4]:2.814444281517E-1,(13[&rate=6.437847602313659E-4]:4.75518241398E-1,19[&rate=6.437847602313659E-4]:5.138744057817E-1)[&rate=6.437847602313659E-4]:3.565219686414E-1)[&rate=6.437847602313659E-4]:1.353281743484E-1)[&rate=6.437847602313659E-4]:1.579731207027E-1,((105[&rate=6.437847602313659E-4]:4.262964091562E-1,110[&rate=6.437847602313659E-4]:4.482142173753E-1)[&rate=6.437847602313659E-4]:1.198787795099E-1,((113[&rate=6.437847602313659E-4]:4.615598576835E-1,112[&rate=6.437847602313659E-4]:4.615598576835E-1)[&rate=6.437847602313659E-4]:9.796384744372E-2,((117[&rate=6.437847602313659E-4]:3.939364399953E-1,9[&rate=6.437847602313659E-4]:3.829775358856E-1)[&rate=6.437847602313659E-4]:1.556625691381E-1,((17[&rate=6.437847602313659E-4]:3.261408853188E-1,14[&rate=6.437847602313659E-4]:2.877847209351E-1)[&rate=6.437847602313659E-4]:6.072635231244E-2,(4[&rate=6.437847602313659E-4]:2.252269105806E-1,30[&rate=6.437847602313659E-4]:3.978296503066E-1)[&rate=6.437847602313659E-4]:6.574991609173E-2)[&rate=6.437847602313659E-4]:1.983482098583E-1)[&rate=6.437847602313659E-4]:1.266442202143E-2)[&rate=6.437847602313659E-4]:1.404874381274E-2)[&rate=6.437847602313659E-4]:5.517690561506E-1)[&rate=6.437847602313659E-4]:1.746203278077E-1)[&rate=6.437847602313659E-4]:9.337487005513E-2,((144[&rate=6.437847602313659E-4]:3.47049754329E-1,(145[&rate=6.437847602313659E-4]:3.165859843238E-1,141[&rate=6.437847602313659E-4]:3.138462582962E-1)[&rate=6.437847602313659E-4]:3.594322206009E-2)[&rate=6.437847602313659E-4]:2.097588633884E-1,142[&rate=6.437847602313659E-4]:5.622880697723E-1)[&rate=6.437847602313659E-4]:1.003651372907E0)[&rate=6.437847602313659E-4]:1.478623082226E-1,((((89[&rate=6.437847602313659E-4]:3.101688327408E-2,88[&rate=6.437847602313659E-4]:1.731825313706E-2)[&rate=6.437847602313659E-4]:2.222128432634E-1,((((90[&rate=6.437847602313659E-4]:4.127212587597E-2,91[&rate=6.437847602313659E-4]:4.127212587597E-2)[&rate=6.437847602313659E-4]:2.607195299287E-2,92[&rate=6.437847602313659E-4]:6.734407886884E-2)[&rate=6.437847602313659E-4]:8.882131831481E-2,((83[&rate=6.437847602313659E-4]:6.109584232034E-2,93[&rate=6.437847602313659E-4]:7.479447245736E-2)[&rate=6.437847602313659E-4]:3.961502362479E-2,(85[&rate=6.437847602313659E-4]:8.53177959397E-2,(84[&rate=6.437847602313659E-4]:3.998262087983E-2,86[&rate=6.437847602313659E-4]:3.998262087983E-2)[&rate=6.437847602313659E-4]:4.533517505987E-2)[&rate=6.437847602313659E-4]:1.539307000543E-2)[&rate=6.437847602313659E-4]:4.17559011015E-2)[&rate=6.437847602313659E-4]:3.182235130033E-3,87[&rate=6.437847602313659E-4]:1.456490021767E-1)[&rate=6.437847602313659E-4]:9.388209422375E-2)[&rate=6.437847602313659E-4]:7.403643575804E-1,3[&rate=6.437847602313659E-4]:4.401694265836E-1)[&rate=6.437847602313659E-4]:1.280064677831E-1,((10[&rate=6.437847602313659E-4]:3.298409531975E-1,15[&rate=6.437847602313659E-4]:3.68197117581E-1)[&rate=6.437847602313659E-4]:1.177444095387E-1,(6[&rate=6.437847602313659E-4]:3.69510318619E-1,18[&rate=6.437847602313659E-4]:4.325240172491E-1)[&rate=6.437847602313659E-4]:6.163668795292E-2)[&rate=6.437847602313659E-4]:1.890836823153E-1)[&rate=6.437847602313659E-4]:8.963107880423E-1)[&rate=6.437847602313659E-4]:7.276094576644E-1)[&rate=6.437847602313659E-4]:3.651512438014E-1)[&rate=6.437847602313659E-4]:1.822950327674E-2)[&rate=6.437847602313659E-4]:2.38344604953E-2,39[&rate=6.437847602313659E-4]:6.234074626255E-1)[&rate=6.437847602313659E-4]:4.740707441578E-3)[&rate=6.437847602313659E-4]:1.973111723523E-2,(97[&rate=6.437847602313659E-4]:3.184776314886E-1,146[&rate=6.437847602313659E-4]:5.097344620897E-1)[&rate=6.437847602313659E-4]:2.583634044475E-1)[&rate=6.437847602313659E-4]:3.272411250042E-3)[&rate=6.437847602313659E-4]:1.020759339851E-1,38[&rate=6.437847602313659E-4]:6.849216216083E-1)[&rate=6.437847602313659E-4]:3.54991034758E-1)[&rate=6.437847602313659E-4]:1.445836360025E-1,(((((54[&rate=6.437847602313659E-4]:1.32551671981E-1,(58[&rate=6.437847602313659E-4]:1.314380749369E-1,57[&rate=6.437847602313659E-4]:1.150446323139E-1)[&rate=6.437847602313659E-4]:5.849064622441E-2)[&rate=6.437847602313659E-4]:5.731601351538E-3,((55[&rate=6.437847602313659E-4]:1.206789798177E-1,56[&rate=6.437847602313659E-4]:1.206789798177E-1)[&rate=6.437847602313659E-4]:3.852017810463E-2,37[&rate=6.437847602313659E-4]:2.056472453541E-1)[&rate=6.437847602313659E-4]:9.138760218803E-3)[&rate=6.437847602313659E-4]:5.611294621295E-2,59[&rate=6.437847602313659E-4]:2.326475856657E-1)[&rate=6.437847602313659E-4]:3.304873731996E-1,68[&rate=6.437847602313659E-4]:5.139546309963E-1)[&rate=6.437847602313659E-4]:3.405250360323E-1,((53[&rate=6.437847602313659E-4]:6.182066681173E-1,((((((81[&rate=6.437847602313659E-4]:9.0818403488E-2,80[&rate=6.437847602313659E-4]:9.0818403488E-2)[&rate=6.437847602313659E-4]:2.604079596858E-1,((79[&rate=6.437847602313659E-4]:2.3283010234E-1,(72[&rate=6.437847602313659E-4]:3.966997278517E-2,78[&rate=6.437847602313659E-4]:6.158778100448E-2)[&rate=6.437847602313659E-4]:1.712423213355E-1)[&rate=6.437847602313659E-4]:2.030658460468E-2,82[&rate=6.437847602313659E-4]:2.613558650267E-1)[&rate=6.437847602313659E-4]:1.063088543114E-1)[&rate=6.437847602313659E-4]:6.698735690132E-2,77[&rate=6.437847602313659E-4]:4.620493365135E-1)[&rate=6.437847602313659E-4]:2.422915450066E-2,(73[&rate=6.437847602313659E-4]:2.328534487282E-1,71[&rate=6.437847602313659E-4]:1.643602980434E-1)[&rate=6.437847602313659E-4]:2.589044943407E-1)[&rate=6.437847602313659E-4]:3.173146298166E-1,(75[&rate=6.437847602313659E-4]:4.332576488676E-1,(76[&rate=6.437847602313659E-4]:3.965741462106E-1,(70[&rate=6.437847602313659E-4]:3.051572798838E-1,74[&rate=6.437847602313659E-4]:3.435134442673E-1)[&rate=6.437847602313659E-4]:5.30607019433E-2)[&rate=6.437847602313659E-4]:3.6683502657E-2)[&rate=6.437847602313659E-4]:3.758149240179E-1)[&rate=6.437847602313659E-4]:5.308470215575E-1,(52[&rate=6.437847602313659E-4]:4.9868578316E-1,(((29[&rate=6.437847602313659E-4]:5.060862660583E-1,(5[&rate=6.437847602313659E-4]:1.187723176201E-1,12[&rate=6.437847602313659E-4]:1.571284820035E-1)[&rate=6.437847602313659E-4]:2.421084689863E-1)[&rate=6.437847602313659E-4]:1.120337734766E-1,103[&rate=6.437847602313659E-4]:3.852433272061E-1)[&rate=6.437847602313659E-4]:1.722357001695E0,(133[&rate=6.437847602313659E-4]:4.663977863234E-1,(137[&rate=6.437847602313659E-4]:4.776378345441E-1,134[&rate=6.437847602313659E-4]:4.064049578319E-1)[&rate=6.437847602313659E-4]:2.985584219035E-2)[&rate=6.437847602313659E-4]:7.50791583674E-1)[&rate=6.437847602313659E-4]:5.537918881935E-2)[&rate=6.437847602313659E-4]:1.029674739822E-1)[&rate=6.437847602313659E-4]:2.475013228645E-2)[&rate=6.437847602313659E-4]:2.731678195911E-1,125[&rate=6.437847602313659E-4]:6.809919740471E-1)[&rate=6.437847602313659E-4]:3.401543596483E-1)[&rate=6.437847602313659E-4]:2.75371816597E-1)[&rate=6.437847602313659E-4]:4.831857113858E-2,((66[&rate=6.437847602313659E-4]:2.85701201369E-1,(67[&rate=6.437847602313659E-4]:1.974828392135E-1,((124[&rate=6.437847602313659E-4]:1.670541427E-1,123[&rate=6.437847602313659E-4]:1.697863831372E-1)[&rate=6.437847602313659E-4]:3.439641817688E-1,122[&rate=6.437847602313659E-4]:5.13750564906E-1)[&rate=6.437847602313659E-4]:1.850048246482E-1)[&rate=6.437847602313659E-4]:8.821836215554E-2)[&rate=6.437847602313659E-4]:1.547259649619E-1,((((135[&rate=6.437847602313659E-4]:3.192923769755E-1,(138[&rate=6.437847602313659E-4]:1.47629385471E-1,136[&rate=6.437847602313659E-4]:1.612253615579E-2)[&rate=6.437847602313659E-4]:3.716629915046E-1)[&rate=6.437847602313659E-4]:2.588324082037E-2,120[&rate=6.437847602313659E-4]:5.972304123164E-1)[&rate=6.437847602313659E-4]:4.019504560116E-1,119[&rate=6.437847602313659E-4]:1.095071279287E0)[&rate=6.437847602313659E-4]:9.327414814639E-1,126[&rate=6.437847602313659E-4]:1.242110238107E0)[&rate=6.437847602313659E-4]:4.454911179089E-1)[&rate=6.437847602313659E-4]:1.90022250661E-1)[&rate=6.437847602313659E-4]:2.590281288285E-1)[&rate=6.437847602313659E-4]:1.145621437254E-1);
tree STATE_50200000 [&joint=-20960.960064493112,lnP=-20960.960064493112] = [&R] (((34[&rate=5.940050552297824E-4]:7.949477198551E-2,32[&rate=5.940050552297824E-4]:5.757696376643E-2)[&rate=5.940050552297824E-4]:6.438292684851E-2,(((((127[&rate=5.940050552297824E-4]:2.639669859676E0,121[&rate=5.940050552297824E-4]:2.198573969265E0)[&rate=5.940050552297824E-4]:1.290177281725E-2,(36[&rate=5.940050552297824E-4]:7.45994499789E-2,(((45[&rate=5.940050552297824E-4]:4.804636869857E-1,(((43[&rate=5.940050552297824E-4]:3.594279643287E-1,(46[&rate=5.940050552297824E-4]:3.290956377941E-1,((48[&rate=5.940050552297824E-4]:2.431247180641E-1,41[&rate=5.940050552297824E-4]:1.994088710697E-1)[&rate=5.940050552297824E-4]:1.653362971362E-2,42[&rate=5.940050552297824E-4]:2.214069816575E-1)[&rate=5.940050552297824E-4]:5.850832826779E-2)[&rate=5.940050552297824E-4]:3.033232653465E-2)[&rate=5.940050552297824E-4]:1.01761197401E-1,(51[&rate=5.940050552297824E-4]:3.933360220078E-1,(44[&rate=5.940050552297824E-4]:3.696432542962E-1,47[&rate=5.940050552297824E-4]:3.751077351704E-1)[&rate=5.940050552297824E-4]:4.555069120884E-2)[&rate=5.940050552297824E-4]:4.053073535045E-2)[&rate=5.940050552297824E-4]:1.45694576676E-2,(49[&rate=5.940050552297824E-4]:3.803958616275E-1,50[&rate=5.940050552297824E-4]:3.803958616275E-1)[&rate=5.940050552297824E-4]:6.25758725241E-2)[&rate=5.940050552297824E-4]:1.290178889978E-2)[&rate=5.940050552297824E-4]:2.423000923719E-1,((((64[&rate=5.940050552297824E-4]:1.861216593207E-1,60[&rate=5.940050552297824E-4]:3.543672781399E-2)[&rate=5.940050552297824E-4]:9.661276666361E-2,(65[&rate=5.940050552297824E-4]:1.218191741618E-1,62[&rate=5.940050552297824E-4]:3.135999960796E-1)[&rate=5.940050552297824E-4]:1.023032031576E-2)[&rate=5.940050552297824E-4]:2.127193837541E-1,(61[&rate=5.940050552297824E-4]:1.942774236608E-1,63[&rate=5.940050552297824E-4]:1.531815332498E-1)[&rate=5.940050552297824E-4]:3.422722764886E-1)[&rate=5.940050552297824E-4]:7.104769177546E-1,((69[&rate=5.940050552297824E-4]:6.362042744058E-1,(118[&rate=5.940050552297824E-4]:6.183908505251E-1,((129[&rate=5.940050552297824E-4]:1.184525122912E-1,(132[&rate=5.940050552297824E-4]:9.767376948647E-2,130[&rate=5.940050552297824E-4]:9.493404345911E-2)[&rate=5.940050552297824E-4]:2.351846883207E-2)[&rate=5.940050552297824E-4]:6.957909607724E-2,131[&rate=5.940050552297824E-4]:1.907713343958E-1)[&rate=5.940050552297824E-4]:2.933729407868E-1)[&rate=5.940050552297824E-4]:6.854519770992E-3)[&rate=5.940050552297824E-4]:5.662978041597E-1,128[&rate=5.940050552297824E-4]:1.051817147059E0)[&rate=5.940050552297824E-4]:5.548344344821E-2)[&rate=5.940050552297824E-4]:3.888594011422E-1)[&rate=5.940050552297824E-4]:5.793343592417E-2,35[&rate=5.940050552297824E-4]:2.532630428539E-2)[&rate=5.940050552297824E-4]:2.697803227749E-3)[&rate=5.940050552297824E-4]:5.742423730847E-2)[&rate=5.940050552297824E-4]:2.220706193614E-1,((((16[&rate=5.940050552297824E-4]:2.595877301083E0,(40[&rate=5.940050552297824E-4]:4.5776751252E-1,((((26[&rate=5.940050552297824E-4]:6.904708975007E-1,(7[&rate=5.940050552297824E-4]:2.993918813392E-1,8[&rate=5.940050552297824E-4]:2.993918813392E-1)[&rate=5.940050552297824E-4]:2.84229701093E-1)[&rate=5.940050552297824E-4]:1.038392769387E-1,(31[&rate=5.940050552297824E-4]:7.250592845613E-1,(22[&rate=5.940050552297824E-4]:3.957082509435E-1,27[&rate=5.940050552297824E-4]:4.121466071078E-1)[&rate=5.940050552297824E-4]:2.745565130698E-1)[&rate=5.940050552297824E-4]:1.130865063165E-1)[&rate=5.940050552297824E-4]:3.25508913619E-1,2[&rate=5.940050552297824E-4]:9.362574442228E-1)[&rate=5.940050552297824E-4]:1.400466243507E0,146[&rate=5.940050552297824E-4]:5.002164641353E-1)[&rate=5.940050552297824E-4]:7.776962761964E-2)[&rate=5.940050552297824E-4]:5.261686244587E-2)[&rate=5.940050552297824E-4]:1.121162291708E-1,(39[&rate=5.940050552297824E-4]:3.860581926491E-1,97[&rate=5.940050552297824E-4]:3.150199412829E-1)[&rate=5.940050552297824E-4]:2.364424114875E-1)[&rate=5.940050552297824E-4]:1.400723587117E-1,(147[&rate=5.940050552297824E-4]:7.724636711692E-1,((96[&rate=5.940050552297824E-4]:4.890136524571E-1,99[&rate=5.940050552297824E-4]:5.245327781399E-1)[&rate=5.940050552297824E-4]:1.615800502793E-1,(98[&rate=5.940050552297824E-4]:4.79086391121E-1,((101[&rate=5.940050552297824E-4]:9.673919769404E-1,((((((((28[&rate=5.940050552297824E-4]:7.122770763614E-1,21[&rate=5.940050552297824E-4]:6.876195421149E-1)[&rate=5.940050552297824E-4]:3.160695467539E-1,1[&rate=5.940050552297824E-4]:2.420452532524E-1)[&rate=5.940050552297824E-4]:5.575935843409E-2,24[&rate=5.940050552297824E-4]:1.078626529495E0)[&rate=5.940050552297824E-4]:2.842283326119E-1,102[&rate=5.940050552297824E-4]:2.012110264903E-1)[&rate=5.940050552297824E-4]:2.030824255985E-3,((23[&rate=5.940050552297824E-4]:4.654076392868E-1,(20[&rate=5.940050552297824E-4]:3.699571849432E-1,25[&rate=5.940050552297824E-4]:3.891352671349E-1)[&rate=5.940050552297824E-4]:8.723127626162E-2)[&rate=5.940050552297824E-4]:1.630561053641E-1,(140[&rate=5.940050552297824E-4]:3.386043184682E-1,11[&rate=5.940050552297824E-4]:3.5778240066E-1)[&rate=5.940050552297824E-4]:1.857498371417E-1)[&rate=5.940050552297824E-4]:7.25463037602E-1)[&rate=5.940050552297824E-4]:6.466711294761E-2,((((148[&rate=5.940050552297824E-4]:2.444214607306E-1,143[&rate=5.940050552297824E-4]:2.416817347032E-1)[&rate=5.940050552297824E-4]:3.306738111893E-1,(((111[&rate=5.940050552297824E-4]:2.332482040882E-1,139[&rate=5.940050552297824E-4]:4.085906698415E-1)[&rate=5.940050552297824E-4]:4.873920112857E-2,106[&rate=5.940050552297824E-4]:2.655490490524E-1)[&rate=5.940050552297824E-4]:2.683895749426E-1,116[&rate=5.940050552297824E-4]:4.736646513921E-1)[&rate=5.940050552297824E-4]:6.3074456144E-2)[&rate=5.940050552297824E-4]:3.294427445636E-1,(((13[&rate=5.940050552297824E-4]:3.434813579584E-1,19[&rate=5.940050552297824E-4]:3.818375223421E-1)[&rate=5.940050552297824E-4]:3.476777708516E-1,(((114[&rate=5.940050552297824E-4]:6.952200425416E-2,104[&rate=5.940050552297824E-4]:1.297959768569E-1)[&rate=5.940050552297824E-4]:3.541585144429E-1,(108[&rate=5.940050552297824E-4]:3.052234216046E-1,107[&rate=5.940050552297824E-4]:3.07963147632E-1)[&rate=5.940050552297824E-4]:1.759913436678E-1)[&rate=5.940050552297824E-4]:1.007983006138E-1,109[&rate=5.940050552297824E-4]:6.039308741053E-1)[&rate=5.940050552297824E-4]:8.448852867733E-2)[&rate=5.940050552297824E-4]:1.049494762031E-1,115[&rate=5.940050552297824E-4]:7.139168241912E-1)[&rate=5.940050552297824E-4]:1.522650279086E-1)[&rate=5.940050552297824E-4]:2.774403838196E-1,(((112[&rate=5.940050552297824E-4]:6.234264352385E-1,((4[&rate=5.940050552297824E-4]:1.558744788721E-1,30[&rate=5.940050552297824E-4]:3.284772185981E-1)[&rate=5.940050552297824E-4]:3.907923129845E-1,(17[&rate=5.940050552297824E-4]:3.318824953176E-1,14[&rate=5.940050552297824E-4]:2.935263309339E-1)[&rate=5.940050552297824E-4]:3.106747074979E-1)[&rate=5.940050552297824E-4]:1.922539680671E-2)[&rate=5.940050552297824E-4]:3.061061499886E-2,((117[&rate=5.940050552297824E-4]:3.40828777918E-1,9[&rate=5.940050552297824E-4]:3.298698738083E-1)[&rate=5.940050552297824E-4]:2.251642320934E-1,113[&rate=5.940050552297824E-4]:5.632532839838E-1)[&rate=5.940050552297824E-4]:9.078376625353E-2)[&rate=5.940050552297824E-4]:3.6969752841E-1,(105[&rate=5.940050552297824E-4]:3.587463129325E-1,110[&rate=5.940050552297824E-4]:3.806641211516E-1)[&rate=5.940050552297824E-4]:6.37591005441E-1)[&rate=5.940050552297824E-4]:2.020794380939E-1)[&rate=5.940050552297824E-4]:1.160675496922E-1)[&rate=5.940050552297824E-4]:1.140448947654E-2,((144[&rate=5.940050552297824E-4]:4.047235585349E-1,(145[&rate=5.940050552297824E-4]:3.819331669432E-1,141[&rate=5.940050552297824E-4]:3.791934409156E-1)[&rate=5.940050552297824E-4]:2.826984364661E-2)[&rate=5.940050552297824E-4]:2.503673583668E-1,142[&rate=5.940050552297824E-4]:6.605703689566E-1)[&rate=5.940050552297824E-4]:8.653184266796E-1)[&rate=5.940050552297824E-4]:1.538572518484E-2,(((10[&rate=5.940050552297824E-4]:3.229309036815E-1,15[&rate=5.940050552297824E-4]:3.61287068065E-1)[&rate=5.940050552297824E-4]:2.617547643602E-1,(18[&rate=5.940050552297824E-4]:6.134835500291E-1,6[&rate=5.940050552297824E-4]:5.50469851399E-1)[&rate=5.940050552297824E-4]:1.777746047835E-2)[&rate=5.940050552297824E-4]:5.360274014396E-1,(((89[&rate=5.940050552297824E-4]:1.183640569933E-1,88[&rate=5.940050552297824E-4]:1.046654268563E-1)[&rate=5.940050552297824E-4]:6.852452369253E-1,((87[&rate=5.940050552297824E-4]:1.870911933758E-1,(((85[&rate=5.940050552297824E-4]:8.689811657049E-2,83[&rate=5.940050552297824E-4]:8.689811657049E-2)[&rate=5.940050552297824E-4]:2.624408761435E-2,93[&rate=5.940050552297824E-4]:1.268408343218E-1)[&rate=5.940050552297824E-4]:9.055789764725E-3,(86[&rate=5.940050552297824E-4]:7.590671457241E-2,84[&rate=5.940050552297824E-4]:7.590671457241E-2)[&rate=5.940050552297824E-4]:4.629127937715E-2)[&rate=5.940050552297824E-4]:6.489319942625E-2)[&rate=5.940050552297824E-4]:3.651020327954E-2,((90[&rate=5.940050552297824E-4]:1.014392572152E-1,91[&rate=5.940050552297824E-4]:1.014392572152E-1)[&rate=5.940050552297824E-4]:3.794748601564E-2,92[&rate=5.940050552297824E-4]:1.393867432309E-1)[&rate=5.940050552297824E-4]:9.791328356147E-2)[&rate=5.940050552297824E-4]:5.663092671263E-1)[&rate=5.940050552297824E-4]:3.582512643701E-1,3[&rate=5.940050552297824E-4]:6.084359007546E-1)[&rate=5.940050552297824E-4]:4.437840180419E-1)[&rate=5.940050552297824E-4]:2.397395335314E-1)[&rate=5.940050552297824E-4]:6.781722506401E-1)[&rate=5.940050552297824E-4]:3.131798621996E-1,((100[&rate=5.940050552297824E-4]:2.533562019415E-1,94[&rate=5.940050552297824E-4]:2.533562019415E-1)[&rate=5.940050552297824E-4]:4.711529135978E-2,95[&rate=5.940050552297824E-4]:3.851709468533E-1)[&rate=5.940050552297824E-4]:6.158099558793E-2)[&rate=5.940050552297824E-4]:4.326341042851E-2)[&rate=5.940050552297824E-4]:1.851685138009E-1)[&rate=5.940050552297824E-4]:1.792470176132E-1)[&rate=5.940050552297824E-4]:4.748634085948E-2)[&rate=5.940050552297824E-4]:4.877418607506E-2,38[&rate=5.940050552297824E-4]:7.430411379944E-1)[&rate=5.940050552297824E-4]:1.668432727041E-1)[&rate=5.940050552297824E-4]:7.894678911209E-2,((126[&rate=5.940050552297824E-4]:1.15533704966E0,(119[&rate=5.940050552297824E-4]:1.590163680053E0,((135[&rate=5.940050552297824E-4]:2.604700257507E-1,(138[&rate=5.940050552297824E-4]:1.814382586288E-1,136[&rate=5.940050552297824E-4]:4.993140931361E-2)[&rate=5.940050552297824E-4]:2.790317671219E-1)[&rate=5.940050552297824E-4]:9.471352756295E-1,120[&rate=5.940050552297824E-4]:1.459660095901E0)[&rate=5.940050552297824E-4]:3.461317319386E-2)[&rate=5.940050552297824E-4]:3.508758922504E-1)[&rate=5.940050552297824E-4]:3.775979038099E-1,((67[&rate=5.940050552297824E-4]:1.888417150471E-1,((124[&rate=5.940050552297824E-4]:2.335066840279E-2,123[&rate=5.940050552297824E-4]:2.608290883991E-2)[&rate=5.940050552297824E-4]:2.746072282776E-1,122[&rate=5.940050552297824E-4]:3.006901371175E-1)[&rate=5.940050552297824E-4]:3.894241282702E-1)[&rate=5.940050552297824E-4]:5.781816738804E-2,66[&rate=5.940050552297824E-4]:2.466598824351E-1)[&rate=5.940050552297824E-4]:3.910088134987E-2)[&rate=5.940050552297824E-4]:1.007049895101E-1)[&rate=5.940050552297824E-4]:9.080226511735E-2,((((((58[&rate=5.940050552297824E-4]:1.659741127475E-1,37[&rate=5.940050552297824E-4]:1.850997958077E-1)[&rate=5.940050552297824E-4]:1.154714938245E-1,(55[&rate=5.940050552297824E-4]:1.387763411025E-1,56[&rate=5.940050552297824E-4]:1.387763411025E-1)[&rate=5.940050552297824E-4]:1.153468610978E-1)[&rate=5.940050552297824E-4]:5.507139855334E-2,(59[&rate=5.940050552297824E-4]:1.122759957366E-1,54[&rate=5.940050552297824E-4]:7.402462961641E-2)[&rate=5.940050552297824E-4]:2.051153263287E-1)[&rate=5.940050552297824E-4]:1.144628376544E-1,57[&rate=5.940050552297824E-4]:4.345864001568E-1)[&rate=5.940050552297824E-4]:2.368978913215E-1,68[&rate=5.940050552297824E-4]:6.195717231723E-1)[&rate=5.940050552297824E-4]:3.05982403935E-1,(((52[&rate=5.940050552297824E-4]:5.783600718789E-1,((29[&rate=5.940050552297824E-4]:7.008544112485E-1,(5[&rate=5.940050552297824E-4]:2.807190317354E-1,12[&rate=5.940050552297824E-4]:3.190751961189E-1)[&rate=5.940050552297824E-4]:2.749299000611E-1)[&rate=5.940050552297824E-4]:3.437607231046E-1,103[&rate=5.940050552297824E-4]:8.117384220243E-1)[&rate=5.940050552297824E-4]:1.430915384416E0)[&rate=5.940050552297824E-4]:3.543976015987E-2,(((133[&rate=5.940050552297824E-4]:4.937857785414E-1,(137[&rate=5.940050552297824E-4]:3.688042976412E-1,134[&rate=5.940050552297824E-4]:2.97571420929E-1)[&rate=5.940050552297824E-4]:1.660773713113E-1)[&rate=5.940050552297824E-4]:6.455828559549E-1,53[&rate=5.940050552297824E-4]:3.572891375281E-1)[&rate=5.940050552297824E-4]:1.549458393324E-1,((((71[&rate=5.940050552297824E-4]:2.424409027459E-1,73[&rate=5.940050552297824E-4]:3.109340534307E-1)[&rate=5.940050552297824E-4]:4.581298727642E-2,((81[&rate=5.940050552297824E-4]:4.834476706131E-2,80[&rate=5.940050552297824E-4]:4.834476706131E-2)[&rate=5.940050552297824E-4]:1.931657431512E-1,77[&rate=5.940050552297824E-4]:2.853461266509E-1)[&rate=5.940050552297824E-4]:6.592146200152E-2)[&rate=5.940050552297824E-4]:1.071784934214E-1,(82[&rate=5.940050552297824E-4]:2.536698191886E-1,((72[&rate=5.940050552297824E-4]:1.440835274536E-1,78[&rate=5.940050552297824E-4]:1.660013356729E-1)[&rate=5.940050552297824E-4]:2.834395119413E-2,79[&rate=5.940050552297824E-4]:1.94345286867E-1)[&rate=5.940050552297824E-4]:5.110535423957E-2)[&rate=5.940050552297824E-4]:1.773790026112E-1)[&rate=5.940050552297824E-4]:1.612882094894E-1,(75[&rate=5.940050552297824E-4]:5.461943771029E-1,(76[&rate=5.940050552297824E-4]:4.430242463598E-1,(74[&rate=5.940050552297824E-4]:4.403126701618E-1,70[&rate=5.940050552297824E-4]:4.019565057783E-1)[&rate=5.940050552297824E-4]:2.711576197979E-3)[&rate=5.940050552297824E-4]:1.031701307431E-1)[&rate=5.940050552297824E-4]:7.901936651508E-2)[&rate=5.940050552297824E-4]:6.334842918547E-1)[&rate=5.940050552297824E-4]:9.336813386688E-2)[&rate=5.940050552297824E-4]:4.364513087036E-1,125[&rate=5.940050552297824E-4]:8.316719057698E-1)[&rate=5.940050552297824E-4]:2.605488880043E-1)[&rate=5.940050552297824E-4]:9.943452907736E-2)[&rate=5.940050552297824E-4]:5.296233790517E-1)[&rate=5.940050552297824E-4]:5.678810353986E-2,33[&rate=5.940050552297824E-4]:1.842274462095E-1);
tree STATE_50210000 [&joint=-20966.865004227016,lnP=-20966.865004227016] = [&R] (34[&rate=6.011418721752706E-4]:8.52320321061E-2,((((((((59[&rate=6.011418721752706E-4]:2.177418914257E-1,(37[&rate=6.011418721752706E-4]:1.962124583003E-1,54[&rate=6.011418721752706E-4]:1.197097260599E-1)[&rate=6.011418721752706E-4]:5.978079924557E-2)[&rate=6.011418721752706E-4]:1.112829667055E-1,((55[&rate=6.011418721752706E-4]:2.344314179321E-1,56[&rate=6.011418721752706E-4]:2.344314179321E-1)[&rate=6.011418721752706E-4]:3.619270631907E-2,58[&rate=6.011418721752706E-4]:2.979465286229E-1)[&rate=6.011418721752706E-4]:5.02040125684E-2)[&rate=6.011418721752706E-4]:5.263987031761E-2,57[&rate=6.011418721752706E-4]:3.843969688859E-1)[&rate=6.011418721752706E-4]:2.867792600814E-1,68[&rate=6.011418721752706E-4]:6.192636606612E-1)[&rate=6.011418721752706E-4]:4.266883192938E-1,(((53[&rate=6.011418721752706E-4]:7.361981965194E-1,((((82[&rate=6.011418721752706E-4]:2.436499677273E-1,((72[&rate=6.011418721752706E-4]:2.051791531794E-2,78[&rate=6.011418721752706E-4]:4.243572353725E-2)[&rate=6.011418721752706E-4]:1.075196943275E-1,79[&rate=6.011418721752706E-4]:1.499554178648E-1)[&rate=6.011418721752706E-4]:8.547537178045E-2)[&rate=6.011418721752706E-4]:4.522608815278E-2,(73[&rate=6.011418721752706E-4]:2.276860598118E-1,71[&rate=6.011418721752706E-4]:1.59192909127E-1)[&rate=6.011418721752706E-4]:9.406670839703E-2)[&rate=6.011418721752706E-4]:5.750899024046E-2,(77[&rate=6.011418721752706E-4]:3.482007274979E-1,(81[&rate=6.011418721752706E-4]:8.460964632519E-2,80[&rate=6.011418721752706E-4]:8.460964632519E-2)[&rate=6.011418721752706E-4]:2.197554647343E-1)[&rate=6.011418721752706E-4]:2.55815788967E-2)[&rate=6.011418721752706E-4]:4.500370328755E-1,(75[&rate=6.011418721752706E-4]:6.410596403854E-1,(74[&rate=6.011418721752706E-4]:4.985550051193E-1,(76[&rate=6.011418721752706E-4]:4.191367550246E-1,70[&rate=6.011418721752706E-4]:3.807805906411E-1)[&rate=6.011418721752706E-4]:7.941825009476E-2)[&rate=6.011418721752706E-4]:1.42504635266E-1)[&rate=6.011418721752706E-4]:1.882391509394E-1)[&rate=6.011418721752706E-4]:6.533624638067E-1)[&rate=6.011418721752706E-4]:2.085840370706E-1,(((134[&rate=6.011418721752706E-4]:1.99375298115E-1,137[&rate=6.011418721752706E-4]:2.706081748272E-1)[&rate=6.011418721752706E-4]:3.809080238591E-1,133[&rate=6.011418721752706E-4]:6.104203082753E-1)[&rate=6.011418721752706E-4]:1.022590702951E0,(((29[&rate=6.011418721752706E-4]:6.132633726032E-1,(5[&rate=6.011418721752706E-4]:2.53735168387E-1,12[&rate=6.011418721752706E-4]:2.920913327705E-1)[&rate=6.011418721752706E-4]:2.143227247642E-1)[&rate=6.011418721752706E-4]:4.249819024691E-1,103[&rate=6.011418721752706E-4]:8.053685627435E-1)[&rate=6.011418721752706E-4]:1.303408276826E0,52[&rate=6.011418721752706E-4]:4.444831050083E-1)[&rate=6.011418721752706E-4]:4.146451305616E-1)[&rate=6.011418721752706E-4]:9.38507193316E-2)[&rate=6.011418721752706E-4]:1.529242052473E-1,125[&rate=6.011418721752706E-4]:8.873239251762E-1)[&rate=6.011418721752706E-4]:3.252947214456E-1)[&rate=6.011418721752706E-4]:2.922274776576E-1,(((127[&rate=6.011418721752706E-4]:2.635085810984E0,36[&rate=6.011418721752706E-4]:1.145378657788E-1)[&rate=6.011418721752706E-4]:9.931269515061E-2,((((45[&rate=6.011418721752706E-4]:5.138427100663E-1,(47[&rate=6.011418721752706E-4]:5.139983605202E-1,((44[&rate=6.011418721752706E-4]:4.594167198563E-1,(51[&rate=6.011418721752706E-4]:3.955260530644E-1,(49[&rate=6.011418721752706E-4]:2.303600593487E-1,50[&rate=6.011418721752706E-4]:2.303600593487E-1)[&rate=6.011418721752706E-4]:1.597015128415E-1)[&rate=6.011418721752706E-4]:4.203274329461E-2)[&rate=6.011418721752706E-4]:1.589546237077E-3,(43[&rate=6.011418721752706E-4]:3.988008367453E-1,(((48[&rate=6.011418721752706E-4]:1.52571650093E-1,42[&rate=6.011418721752706E-4]:1.143202839728E-1)[&rate=6.011418721752706E-4]:7.453917094805E-2,41[&rate=6.011418721752706E-4]:1.833949740466E-1)[&rate=6.011418721752706E-4]:1.36201292203E-1,46[&rate=6.011418721752706E-4]:3.742410749926E-1)[&rate=6.011418721752706E-4]:2.455976175263E-2)[&rate=6.011418721752706E-4]:6.766991022234E-2)[&rate=6.011418721752706E-4]:4.752761355262E-2)[&rate=6.011418721752706E-4]:8.041070857428E-3)[&rate=6.011418721752706E-4]:1.098571029709E-1,((((131[&rate=6.011418721752706E-4]:1.725084893753E-1,130[&rate=6.011418721752706E-4]:1.697687633479E-1)[&rate=6.011418721752706E-4]:2.760908733076E-1,(132[&rate=6.011418721752706E-4]:1.403274534699E-1,129[&rate=6.011418721752706E-4]:1.375877274426E-1)[&rate=6.011418721752706E-4]:3.082719092129E-1)[&rate=6.011418721752706E-4]:1.694590409007E-1,(69[&rate=6.011418721752706E-4]:4.546934065458E-1,118[&rate=6.011418721752706E-4]:4.437345024361E-1)[&rate=6.011418721752706E-4]:3.0857047649E-1)[&rate=6.011418721752706E-4]:6.039787658323E-1,((((60[&rate=6.011418721752706E-4]:7.687919223578E-2,(64[&rate=6.011418721752706E-4]:1.811233105977E-1,62[&rate=6.011418721752706E-4]:2.222192010087E-1)[&rate=6.011418721752706E-4]:4.644081314483E-2)[&rate=6.011418721752706E-4]:7.74133434351E-2,65[&rate=6.011418721752706E-4]:1.542925356709E-1)[&rate=6.011418721752706E-4]:3.840768356786E-1,(61[&rate=6.011418721752706E-4]:1.583050665597E-1,63[&rate=6.011418721752706E-4]:1.172091761487E-1)[&rate=6.011418721752706E-4]:5.718451267075E-1)[&rate=6.011418721752706E-4]:6.220179277102E-1,128[&rate=6.011418721752706E-4]:1.21244209358E0)[&rate=6.011418721752706E-4]:4.115623781028E-3)[&rate=6.011418721752706E-4]:1.805383079674E-1)[&rate=6.011418721752706E-4]:1.475341442025E-1,35[&rate=6.011418721752706E-4]:1.586304624325E-2)[&rate=6.011418721752706E-4]:1.471989989768E-1,121[&rate=6.011418721752706E-4]:2.28908944248E0)[&rate=6.011418721752706E-4]:4.213173243564E-3)[&rate=6.011418721752706E-4]:4.902760175185E-1,(((((96[&rate=6.011418721752706E-4]:5.191633979033E-1,99[&rate=6.011418721752706E-4]:5.546825235861E-1)[&rate=6.011418721752706E-4]:1.478805000612E-1,((101[&rate=6.011418721752706E-4]:1.388348395749E0,(((((((13[&rate=6.011418721752706E-4]:4.446574595574E-1,19[&rate=6.011418721752706E-4]:4.830136239411E-1)[&rate=6.011418721752706E-4]:1.12060481904E-1,((((114[&rate=6.011418721752706E-4]:1.67287875971E-4,104[&rate=6.011418721752706E-4]:6.044126047874E-2)[&rate=6.011418721752706E-4]:2.58441382639E-1,107[&rate=6.011418721752706E-4]:3.188826431178E-1)[&rate=6.011418721752706E-4]:9.793460536663E-3,108[&rate=6.011418721752706E-4]:3.259363776271E-1)[&rate=6.011418721752706E-4]:7.979231141857E-2,109[&rate=6.011418721752706E-4]:4.276464972647E-1)[&rate=6.011418721752706E-4]:1.263317181693E-1)[&rate=6.011418721752706E-4]:7.703470199468E-2,115[&rate=6.011418721752706E-4]:5.515608626342E-1)[&rate=6.011418721752706E-4]:2.623333796265E-1,(((106[&rate=6.011418721752706E-4]:8.573989125445E-2,111[&rate=6.011418721752706E-4]:1.021782474188E-1)[&rate=6.011418721752706E-4]:1.733240158902E-1,139[&rate=6.011418721752706E-4]:4.508447290624E-1)[&rate=6.011418721752706E-4]:4.54394830614E-1,(116[&rate=6.011418721752706E-4]:6.383328538689E-1,(148[&rate=6.011418721752706E-4]:3.606713595583E-1,143[&rate=6.011418721752706E-4]:3.579316335309E-1)[&rate=6.011418721752706E-4]:3.160176586943E-1)[&rate=6.011418721752706E-4]:1.485191128706E-2)[&rate=6.011418721752706E-4]:1.607094771048E-1)[&rate=6.011418721752706E-4]:1.179749740765E-1,((110[&rate=6.011418721752706E-4]:6.032318801323E-1,(105[&rate=6.011418721752706E-4]:5.453643829057E-1,113[&rate=6.011418721752706E-4]:5.727616431795E-1)[&rate=6.011418721752706E-4]:3.594968900758E-2)[&rate=6.011418721752706E-4]:1.940197592869E-1,((117[&rate=6.011418721752706E-4]:4.267481093904E-1,112[&rate=6.011418721752706E-4]:4.240083833628E-1)[&rate=6.011418721752706E-4]:1.566691226193E-1,((9[&rate=6.011418721752706E-4]:3.125941499026E-1,(4[&rate=6.011418721752706E-4]:2.377867855826E-3,30[&rate=6.011418721752706E-4]:1.749806075818E-1)[&rate=6.011418721752706E-4]:2.609012135537E-1)[&rate=6.011418721752706E-4]:2.210686004482E-1,(17[&rate=6.011418721752706E-4]:4.795189684431E-1,14[&rate=6.011418721752706E-4]:4.411628040594E-1)[&rate=6.011418721752706E-4]:1.007191243735E-1)[&rate=6.011418721752706E-4]:3.879557754918E-2)[&rate=6.011418721752706E-4]:2.220535854918E-1)[&rate=6.011418721752706E-4]:2.113299056852E-1)[&rate=6.011418721752706E-4]:3.352971448559E-1,(((((23[&rate=6.011418721752706E-4]:6.411091960442E-1,(20[&rate=6.011418721752706E-4]:6.318171126337E-1,25[&rate=6.011418721752706E-4]:6.509951948254E-1)[&rate=6.011418721752706E-4]:1.072905328474E-3)[&rate=6.011418721752706E-4]:2.61951752942E-1,(140[&rate=6.011418721752706E-4]:5.598779205984E-1,11[&rate=6.011418721752706E-4]:5.790560027902E-1)[&rate=6.011418721752706E-4]:2.390734393469E-1)[&rate=6.011418721752706E-4]:2.129526989982E-1,(((28[&rate=6.011418721752706E-4]:7.712397215405E-1,21[&rate=6.011418721752706E-4]:7.46582187294E-1)[&rate=6.011418721752706E-4]:1.354559664424E-1,1[&rate=6.011418721752706E-4]:1.203943181199E-1)[&rate=6.011418721752706E-4]:7.283007161873E-2,24[&rate=6.011418721752706E-4]:9.740463075468E-1)[&rate=6.011418721752706E-4]:1.529262445472E-1)[&rate=6.011418721752706E-4]:3.860765594869E-2,102[&rate=6.011418721752706E-4]:3.936372426398E-3)[&rate=6.011418721752706E-4]:2.464078787902E-1,((145[&rate=6.011418721752706E-4]:1.093548960021E-1,(144[&rate=6.011418721752706E-4]:1.003575856488E-1,141[&rate=6.011418721752706E-4]:1.030973116762E-1)[&rate=6.011418721752706E-4]:3.517858298337E-3)[&rate=6.011418721752706E-4]:6.456367422306E-2,142[&rate=6.011418721752706E-4]:1.739185702252E-1)[&rate=6.011418721752706E-4]:1.323001023457E0)[&rate=6.011418721752706E-4]:2.504128805884E-2)[&rate=6.011418721752706E-4]:3.95483655799E-1,((((((90[&rate=6.011418721752706E-4]:8.388553298941E-3,91[&rate=6.011418721752706E-4]:8.388553298941E-3)[&rate=6.011418721752706E-4]:1.217141100509E-1,92[&rate=6.011418721752706E-4]:1.301026633499E-1)[&rate=6.011418721752706E-4]:1.204670280415E-1,87[&rate=6.011418721752706E-4]:2.368710612543E-1)[&rate=6.011418721752706E-4]:4.495450424662E-2,((86[&rate=6.011418721752706E-4]:1.342595915281E-1,(84[&rate=6.011418721752706E-4]:9.834822158814E-2,(85[&rate=6.011418721752706E-4]:8.188262525421E-2,93[&rate=6.011418721752706E-4]:9.558125539122E-2)[&rate=6.011418721752706E-4]:1.646559633393E-2)[&rate=6.011418721752706E-4]:3.591136994E-2)[&rate=6.011418721752706E-4]:3.165621484462E-2,83[&rate=6.011418721752706E-4]:1.659158063728E-1)[&rate=6.011418721752706E-4]:1.159097591282E-1)[&rate=6.011418721752706E-4]:5.476569544905E-1,(89[&rate=6.011418721752706E-4]:4.168905459627E-2,88[&rate=6.011418721752706E-4]:2.799042445925E-2)[&rate=6.011418721752706E-4]:8.014920955322E-1)[&rate=6.011418721752706E-4]:5.537661785834E-1,(((10[&rate=6.011418721752706E-4]:2.932886758537E-1,15[&rate=6.011418721752706E-4]:3.316448402371E-1)[&rate=6.011418721752706E-4]:3.053590649548E-1,(6[&rate=6.011418721752706E-4]:5.480625280582E-1,18[&rate=6.011418721752706E-4]:6.110762266884E-1)[&rate=6.011418721752706E-4]:3.414685658589E-2)[&rate=6.011418721752706E-4]:7.477833480278E-2,3[&rate=6.011418721752706E-4]:6.049329249264E-1)[&rate=6.011418721752706E-4]:2.385897462513E-1)[&rate=6.011418721752706E-4]:8.246067978694E-1)[&rate=6.011418721752706E-4]:7.229586527291E-1)[&rate=6.011418721752706E-4]:1.064183114705E-1,((100[&rate=6.011418721752706E-4]:3.156672797769E-1,94[&rate=6.011418721752706E-4]:3.156672797769E-1)[&rate=6.011418721752706E-4]:8.79226477757E-2,95[&rate=6.011418721752706E-4]:4.882893811047E-1)[&rate=6.011418721752706E-4]:1.726574294157E-1)[&rate=6.011418721752706E-4]:3.06872513785E-2)[&rate=6.011418721752706E-4]:9.003274647194E-3,98[&rate=6.011418721752706E-4]:6.897083747973E-1)[&rate=6.011418721752706E-4]:1.112602333126E-1,(39[&rate=6.011418721752706E-4]:4.763052263149E-1,((147[&rate=6.011418721752706E-4]:4.59160028915E-1,(40[&rate=6.011418721752706E-4]:3.719974875144E-1,(16[&rate=6.011418721752706E-4]:2.449624781131E0,(((26[&rate=6.011418721752706E-4]:5.237126883792E-1,(7[&rate=6.011418721752706E-4]:1.991493801084E-1,8[&rate=6.011418721752706E-4]:1.991493801084E-1)[&rate=6.011418721752706E-4]:2.177139932023E-1)[&rate=6.011418721752706E-4]:1.59463556439E-1,((22[&rate=6.011418721752706E-4]:4.842790932812E-1,27[&rate=6.011418721752706E-4]:5.007174494455E-1)[&rate=6.011418721752706E-4]:1.655058617516E-1,31[&rate=6.011418721752706E-4]:7.045794755808E-1)[&rate=6.011418721752706E-4]:2.243238567576E-2)[&rate=6.011418721752706E-4]:1.520336019666E-1,2[&rate=6.011418721752706E-4]:6.516482029491E-1)[&rate=6.011418721752706E-4]:1.669209454894E0)[&rate=6.011418721752706E-4]:7.86563250076E-3)[&rate=6.011418721752706E-4]:2.978549222029E-2)[&rate=6.011418721752706E-4]:4.312891376835E-2,(146[&rate=6.011418721752706E-4]:5.377333503603E-1,97[&rate=6.011418721752706E-4]:3.464765197592E-1)[&rate=6.011418721752706E-4]:2.739712237763E-2)[&rate=6.011418721752706E-4]:3.139333281187E-2)[&rate=6.011418721752706E-4]:1.962480812487E-1)[&rate=6.011418721752706E-4]:1.920629775255E-1,38[&rate=6.011418721752706E-4]:7.9631027416E-1)[&rate=6.011418721752706E-4]:4.636064083376E-1)[&rate=6.011418721752706E-4]:1.329075838582E-1)[&rate=6.011418721752706E-4]:6.253803689721E-2,(((67[&rate=6.011418721752706E-4]:2.052677149161E-1,((124[&rate=6.011418721752706E-4]:1.314374792624E-1,123[&rate=6.011418721752706E-4]:1.341697196996E-1)[&rate=6.011418721752706E-4]:2.569220839974E-1,122[&rate=6.011418721752706E-4]:3.91091803697E-1)[&rate=6.011418721752706E-4]:3.154484615598E-1)[&rate=6.011418721752706E-4]:2.029721332161E-1,66[&rate=6.011418721752706E-4]:4.082398481322E-1)[&rate=6.011418721752706E-4]:4.960859765151E-2,((119[&rate=6.011418721752706E-4]:1.374396261728E0,120[&rate=6.011418721752706E-4]:1.27850585077E0)[&rate=6.011418721752706E-4]:5.422691998662E-1,((135[&rate=6.011418721752706E-4]:8.436035394317E-1,(138[&rate=6.011418721752706E-4]:2.390015886283E-1,136[&rate=6.011418721752706E-4]:1.074947393131E-1)[&rate=6.011418721752706E-4]:8.046019508034E-1)[&rate=6.011418721752706E-4]:5.988531466614E-1,126[&rate=6.011418721752706E-4]:1.004699368929E0)[&rate=6.011418721752706E-4]:1.262635700221E-1)[&rate=6.011418721752706E-4]:5.740596965178E-1)[&rate=6.011418721752706E-4]:3.951484109539E-1)[&rate=6.011418721752706E-4]:5.337105957003E-2,(33[&rate=6.011418721752706E-4]:2.225588677565E-2,32[&rate=6.011418721752706E-4]:1.677643472094E-2)[&rate=6.011418721752706E-4]:4.659974737477E-3)[&rate=6.011418721752706E-4]:4.187781442859E-2);
tree STATE_50220000 [&joint=-20966.099527320872,lnP=-20966.099527320872] = [&R] ((33[&rate=6.059154358696289E-4]:2.596610455792E-2,((((((36[&rate=6.059154358696289E-4]:5.680588226203E-2,35[&rate=6.059154358696289E-4]:1.023053979627E-2)[&rate=6.059154358696289E-4]:5.713493674049E-3,(((128[&rate=6.059154358696289E-4]:1.081672611251E0,(((62[&rate=6.059154358696289E-4]:3.535025785088E-1,(64[&rate=6.059154358696289E-4]:2.055519030966E-1,60[&rate=6.059154358696289E-4]:5.486697158994E-2)[&rate=6.059154358696289E-4]:1.068547850011E-1)[&rate=6.059154358696289E-4]:1.639544979346E-2,65[&rate=6.059154358696289E-4]:1.781172063845E-1)[&rate=6.059154358696289E-4]:2.661685141158E-1,(61[&rate=6.059154358696289E-4]:5.249097150944E-2,63[&rate=6.059154358696289E-4]:1.139508109839E-2)[&rate=6.059154358696289E-4]:5.835755709086E-1)[&rate=6.059154358696289E-4]:5.853320962302E-1)[&rate=6.059154358696289E-4]:4.045977995264E-2,(69[&rate=6.059154358696289E-4]:8.161127625952E-1,(118[&rate=6.059154358696289E-4]:7.652134745053E-1,((129[&rate=6.059154358696289E-4]:7.460900986642E-2,132[&rate=6.059154358696289E-4]:7.734873589378E-2)[&rate=6.059154358696289E-4]:5.67233216646E-2,(131[&rate=6.059154358696289E-4]:4.745136415012E-2,130[&rate=6.059154358696289E-4]:4.471163812277E-2)[&rate=6.059154358696289E-4]:8.662069340826E-2)[&rate=6.059154358696289E-4]:4.968948416043E-1)[&rate=6.059154358696289E-4]:3.994038398028E-2)[&rate=6.059154358696289E-4]:4.567045601152E-1)[&rate=6.059154358696289E-4]:3.450609553034E-1,(45[&rate=6.059154358696289E-4]:5.932135772733E-1,(((43[&rate=6.059154358696289E-4]:4.459315846863E-1,(((41[&rate=6.059154358696289E-4]:2.575905862072E-1,48[&rate=6.059154358696289E-4]:3.013064332017E-1)[&rate=6.059154358696289E-4]:3.706106243621E-2,42[&rate=6.059154358696289E-4]:3.001161295177E-1)[&rate=6.059154358696289E-4]:5.617114706908E-2,46[&rate=6.059154358696289E-4]:4.054676044555E-1)[&rate=6.059154358696289E-4]:4.046398023086E-2)[&rate=6.059154358696289E-4]:3.013629547272E-2,47[&rate=6.059154358696289E-4]:4.760678801591E-1)[&rate=6.059154358696289E-4]:4.612342209403E-2,(44[&rate=6.059154358696289E-4]:5.038822338321E-1,(51[&rate=6.059154358696289E-4]:4.690550940775E-1,(49[&rate=6.059154358696289E-4]:3.316687754573E-1,50[&rate=6.059154358696289E-4]:3.316687754573E-1)[&rate=6.059154358696289E-4]:1.319218377459E-1)[&rate=6.059154358696289E-4]:1.296921625739E-2)[&rate=6.059154358696289E-4]:1.284458754675E-2)[&rate=6.059154358696289E-4]:7.921899633157E-2)[&rate=6.059154358696289E-4]:1.005835569423E-1)[&rate=6.059154358696289E-4]:7.751781025106E-2)[&rate=6.059154358696289E-4]:1.567807728768E-1,(121[&rate=6.059154358696289E-4]:1.900609977792E0,127[&rate=6.059154358696289E-4]:2.341705868203E0)[&rate=6.059154358696289E-4]:3.981422258151E-1)[&rate=6.059154358696289E-4]:3.720834442111E-1,((((39[&rate=6.059154358696289E-4]:6.366325995534E-1,(98[&rate=6.059154358696289E-4]:6.670114955441E-1,((97[&rate=6.059154358696289E-4]:3.845333545095E-1,(96[&rate=6.059154358696289E-4]:5.419425648483E-1,99[&rate=6.059154358696289E-4]:5.774616905312E-1)[&rate=6.059154358696289E-4]:2.838313938804E-2)[&rate=6.059154358696289E-4]:6.651068746878E-2,((100[&rate=6.059154358696289E-4]:2.560799699052E-1,94[&rate=6.059154358696289E-4]:2.560799699052E-1)[&rate=6.059154358696289E-4]:1.282793817073E-1,95[&rate=6.059154358696289E-4]:4.690588051646E-1)[&rate=6.059154358696289E-4]:1.923677504749E-1)[&rate=6.059154358696289E-4]:1.651390165336E-2)[&rate=6.059154358696289E-4]:9.803640455556E-2)[&rate=6.059154358696289E-4]:3.785308872862E-2,(146[&rate=6.059154358696289E-4]:7.16414131407E-1,40[&rate=6.059154358696289E-4]:5.96195552172E-1)[&rate=6.059154358696289E-4]:7.829013610995E-2)[&rate=6.059154358696289E-4]:4.362597001068E-2,((101[&rate=6.059154358696289E-4]:1.447953071857E0,(((((145[&rate=6.059154358696289E-4]:1.065549347168E-1,(144[&rate=6.059154358696289E-4]:1.008034311202E-1,141[&rate=6.059154358696289E-4]:1.035431571475E-1)[&rate=6.059154358696289E-4]:2.720515417068E-4)[&rate=6.059154358696289E-4]:3.282482940942E-1,142[&rate=6.059154358696289E-4]:4.34803228811E-1)[&rate=6.059154358696289E-4]:1.069776911765E0,(((((13[&rate=6.059154358696289E-4]:5.002690647399E-1,19[&rate=6.059154358696289E-4]:5.386252291235E-1)[&rate=6.059154358696289E-4]:9.987966172728E-2,115[&rate=6.059154358696289E-4]:5.179569456453E-1)[&rate=6.059154358696289E-4]:2.24086826121E-1,(((108[&rate=6.059154358696289E-4]:5.168541730522E-1,107[&rate=6.059154358696289E-4]:5.195938990795E-1)[&rate=6.059154358696289E-4]:1.326422655753E-1,(114[&rate=6.059154358696289E-4]:7.844579904688E-2,104[&rate=6.059154358696289E-4]:1.387197716497E-1)[&rate=6.059154358696289E-4]:5.135163930052E-1)[&rate=6.059154358696289E-4]:1.975999502479E-2,109[&rate=6.059154358696289E-4]:6.911742418714E-1)[&rate=6.059154358696289E-4]:1.303215846895E-1)[&rate=6.059154358696289E-4]:1.867914511203E-1,(116[&rate=6.059154358696289E-4]:7.4178213776E-1,((148[&rate=6.059154358696289E-4]:3.733913927706E-1,143[&rate=6.059154358696289E-4]:3.706516667432E-1)[&rate=6.059154358696289E-4]:2.822901488116E-1,((139[&rate=6.059154358696289E-4]:3.66139134204E-1,111[&rate=6.059154358696289E-4]:1.907966684506E-1)[&rate=6.059154358696289E-4]:6.896530838197E-2,106[&rate=6.059154358696289E-4]:2.433236206682E-1)[&rate=6.059154358696289E-4]:4.34275729133E-1)[&rate=6.059154358696289E-4]:1.244567605616E-1)[&rate=6.059154358696289E-4]:1.870530851266E-1)[&rate=6.059154358696289E-4]:1.352447468075E-1,(((113[&rate=6.059154358696289E-4]:6.397686019786E-1,(105[&rate=6.059154358696289E-4]:5.258014847669E-1,110[&rate=6.059154358696289E-4]:5.47719292986E-1)[&rate=6.059154358696289E-4]:8.656985693785E-2)[&rate=6.059154358696289E-4]:8.58255901264E-2,117[&rate=6.059154358696289E-4]:7.283339181326E-1)[&rate=6.059154358696289E-4]:1.514243340201E-1,(((17[&rate=6.059154358696289E-4]:3.396938349014E-1,14[&rate=6.059154358696289E-4]:3.013376705177E-1)[&rate=6.059154358696289E-4]:3.068463323832E-1,(112[&rate=6.059154358696289E-4]:5.704996911567E-1,(4[&rate=6.059154358696289E-4]:2.119373575033E-1,30[&rate=6.059154358696289E-4]:3.845400972293E-1)[&rate=6.059154358696289E-4]:3.010280870783E-1)[&rate=6.059154358696289E-4]:3.768431174419E-2)[&rate=6.059154358696289E-4]:1.980390748775E-3,9[&rate=6.059154358696289E-4]:6.019452155676E-1)[&rate=6.059154358696289E-4]:2.668541324754E-1)[&rate=6.059154358696289E-4]:2.69253224391E-1)[&rate=6.059154358696289E-4]:1.857056503336E-1)[&rate=6.059154358696289E-4]:1.308739950219E-2,((102[&rate=6.059154358696289E-4]:1.290530998623E-2,(((28[&rate=6.059154358696289E-4]:6.25938809145E-1,21[&rate=6.059154358696289E-4]:6.012812748986E-1)[&rate=6.059154358696289E-4]:2.256175221281E-1,1[&rate=6.059154358696289E-4]:6.525496141016E-2)[&rate=6.059154358696289E-4]:2.343209624421E-1,24[&rate=6.059154358696289E-4]:1.08039784166E0)[&rate=6.059154358696289E-4]:9.415130394212E-2)[&rate=6.059154358696289E-4]:1.767362136317E-1,((23[&rate=6.059154358696289E-4]:6.278563093973E-1,(20[&rate=6.059154358696289E-4]:4.190606005397E-1,25[&rate=6.059154358696289E-4]:4.382386827314E-1)[&rate=6.059154358696289E-4]:2.005765307755E-1)[&rate=6.059154358696289E-4]:2.124206912161E-1,(140[&rate=6.059154358696289E-4]:3.303010357733E-1,11[&rate=6.059154358696289E-4]:3.49479117965E-1)[&rate=6.059154358696289E-4]:4.058663757992E-1)[&rate=6.059154358696289E-4]:5.000494545113E-1)[&rate=6.059154358696289E-4]:8.14506739943E-2)[&rate=6.059154358696289E-4]:3.831378703378E-1,((6[&rate=6.059154358696289E-4]:5.496361787537E-1,(18[&rate=6.059154358696289E-4]:5.92270286712E-1,(10[&rate=6.059154358696289E-4]:2.250474795401E-1,15[&rate=6.059154358696289E-4]:2.634036439236E-1)[&rate=6.059154358696289E-4]:3.206474647061E-1)[&rate=6.059154358696289E-4]:2.037959067184E-2)[&rate=6.059154358696289E-4]:2.536764961352E-1,(3[&rate=6.059154358696289E-4]:7.110692058246E-1,((((92[&rate=6.059154358696289E-4]:1.863515092426E-1,(91[&rate=6.059154358696289E-4]:1.244908506925E-1,90[&rate=6.059154358696289E-4]:1.244908506925E-1)[&rate=6.059154358696289E-4]:6.186065855009E-2)[&rate=6.059154358696289E-4]:1.367712303904E-1,(85[&rate=6.059154358696289E-4]:2.706406269369E-1,((84[&rate=6.059154358696289E-4]:7.321384911232E-2,(86[&rate=6.059154358696289E-4]:5.368194345791E-2,93[&rate=6.059154358696289E-4]:6.738057359492E-2)[&rate=6.059154358696289E-4]:1.953190565442E-2)[&rate=6.059154358696289E-4]:1.563990340515E-1,83[&rate=6.059154358696289E-4]:2.296128831638E-1)[&rate=6.059154358696289E-4]:4.102774377315E-2)[&rate=6.059154358696289E-4]:3.878348255909E-2)[&rate=6.059154358696289E-4]:6.681732597399E-2,(89[&rate=6.059154358696289E-4]:1.520276339374E-1,88[&rate=6.059154358696289E-4]:1.383290038004E-1)[&rate=6.059154358696289E-4]:2.379124316697E-1)[&rate=6.059154358696289E-4]:5.733183741334E-3,87[&rate=6.059154358696289E-4]:3.819746192114E-1)[&rate=6.059154358696289E-4]:8.688206140104E-1)[&rate=6.059154358696289E-4]:4.018867454384E-2)[&rate=6.059154358696289E-4]:9.002324615543E-1)[&rate=6.059154358696289E-4]:7.992024559619E-1)[&rate=6.059154358696289E-4]:1.734692665648E-1,((16[&rate=6.059154358696289E-4]:2.4493751456E0,(((31[&rate=6.059154358696289E-4]:5.846982088911E-1,(22[&rate=6.059154358696289E-4]:3.000763613912E-1,27[&rate=6.059154358696289E-4]:3.165147175555E-1)[&rate=6.059154358696289E-4]:2.298273269519E-1)[&rate=6.059154358696289E-4]:4.197070447142E-2,(26[&rate=6.059154358696289E-4]:5.453659374856E-1,(7[&rate=6.059154358696289E-4]:1.670453886188E-1,8[&rate=6.059154358696289E-4]:1.670453886188E-1)[&rate=6.059154358696289E-4]:2.714712337982E-1)[&rate=6.059154358696289E-4]:3.746735943856E-2)[&rate=6.059154358696289E-4]:1.662710771842E-1,2[&rate=6.059154358696289E-4]:5.655427302727E-1)[&rate=6.059154358696289E-4]:1.755065292039E0)[&rate=6.059154358696289E-4]:2.226647261331E-1,147[&rate=6.059154358696289E-4]:6.439239947959E-1)[&rate=6.059154358696289E-4]:6.171123381257E-2)[&rate=6.059154358696289E-4]:6.985347886458E-2)[&rate=6.059154358696289E-4]:1.173212127246E-1,38[&rate=6.059154358696289E-4]:7.671268600883E-1)[&rate=6.059154358696289E-4]:3.800468369854E-1)[&rate=6.059154358696289E-4]:2.69079548057E-1,(((((((58[&rate=6.059154358696289E-4]:1.439084897257E-1,54[&rate=6.059154358696289E-4]:8.653144054539E-2)[&rate=6.059154358696289E-4]:1.297146647315E-1,(37[&rate=6.059154358696289E-4]:8.309560939684E-2,59[&rate=6.059154358696289E-4]:4.484424327662E-2)[&rate=6.059154358696289E-4]:2.096532281205E-1)[&rate=6.059154358696289E-4]:1.979520154476E-2,(55[&rate=6.059154358696289E-4]:1.212849956295E-1,56[&rate=6.059154358696289E-4]:1.212849956295E-1)[&rate=6.059154358696289E-4]:1.448109560008E-1)[&rate=6.059154358696289E-4]:1.034337779918E-1,57[&rate=6.059154358696289E-4]:3.804586913708E-1)[&rate=6.059154358696289E-4]:1.248075206354E-1,68[&rate=6.059154358696289E-4]:4.533536437001E-1)[&rate=6.059154358696289E-4]:6.427839233497E-1,(((53[&rate=6.059154358696289E-4]:5.546447040719E-1,((137[&rate=6.059154358696289E-4]:2.781492336794E-1,133[&rate=6.059154358696289E-4]:2.370533432683E-1)[&rate=6.059154358696289E-4]:2.597581875358E-1,134[&rate=6.059154358696289E-4]:4.666745445029E-1)[&rate=6.059154358696289E-4]:8.399126702361E-1)[&rate=6.059154358696289E-4]:1.084812606907E-1,((((((79[&rate=6.059154358696289E-4]:1.784524970857E-1,((72[&rate=6.059154358696289E-4]:1.811407944903E-2,78[&rate=6.059154358696289E-4]:4.003188766835E-2)[&rate=6.059154358696289E-4]:9.630294943763E-2,82[&rate=6.059154358696289E-4]:1.445540151881E-1)[&rate=6.059154358696289E-4]:4.211765997977E-2)[&rate=6.059154358696289E-4]:1.003365000486E-1,(73[&rate=6.059154358696289E-4]:2.186129702705E-1,71[&rate=6.059154358696289E-4]:1.501198195856E-1)[&rate=6.059154358696289E-4]:1.012719172747E-1)[&rate=6.059154358696289E-4]:3.893358505602E-3,(81[&rate=6.059154358696289E-4]:1.201251021649E-1,80[&rate=6.059154358696289E-4]:1.201251021649E-1)[&rate=6.059154358696289E-4]:1.543380753927E-1)[&rate=6.059154358696289E-4]:2.026598177269E-2,77[&rate=6.059154358696289E-4]:3.385647757687E-1)[&rate=6.059154358696289E-4]:3.334985733992E-1,(75[&rate=6.059154358696289E-4]:4.08772229867E-1,(70[&rate=6.059154358696289E-4]:3.339724696985E-1,(76[&rate=6.059154358696289E-4]:3.311808241594E-1,74[&rate=6.059154358696289E-4]:3.311808241594E-1)[&rate=6.059154358696289E-4]:4.114780992255E-2)[&rate=6.059154358696289E-4]:3.64435957851E-2)[&rate=6.059154358696289E-4]:2.687705713556E-1)[&rate=6.059154358696289E-4]:7.19684440575E-1,(((29[&rate=6.059154358696289E-4]:5.564749989521E-1,(5[&rate=6.059154358696289E-4]:1.730110870137E-1,12[&rate=6.059154358696289E-4]:2.113672513972E-1)[&rate=6.059154358696289E-4]:2.382584324864E-1)[&rate=6.059154358696289E-4]:1.056246082599E-1,103[&rate=6.059154358696289E-4]:4.292228948833E-1)[&rate=6.059154358696289E-4]:1.804272622918E0,52[&rate=6.059154358696289E-4]:5.692017832399E-1)[&rate=6.059154358696289E-4]:8.975912125689E-2)[&rate=6.059154358696289E-4]:1.236178157715E-2)[&rate=6.059154358696289E-4]:7.510989379863E-1,125[&rate=6.059154358696289E-4]:1.203842389088E0)[&rate=6.059154358696289E-4]:5.896184462892E-2)[&rate=6.059154358696289E-4]:1.86199987354E-1,((67[&rate=6.059154358696289E-4]:3.017672534056E-1,(122[&rate=6.059154358696289E-4]:1.566457182012E-1,(123[&rate=6.059154358696289E-4]:1.163087671937E-1,124[&rate=6.059154358696289E-4]:1.135765267566E-1)[&rate=6.059154358696289E-4]:4.033695100751E-2)[&rate=6.059154358696289E-4]:6.46394085545E-1)[&rate=6.059154358696289E-4]:2.777011655014E-1,((((135[&rate=6.059154358696289E-4]:4.092220623594E-1,(138[&rate=6.059154358696289E-4]:1.663018330876E-1,136[&rate=6.059154358696289E-4]:3.479498377241E-2)[&rate=6.059154358696289E-4]:4.429202292719E-1)[&rate=6.059154358696289E-4]:1.835537623785E-1,119[&rate=6.059154358696289E-4]:9.407210302173E-1)[&rate=6.059154358696289E-4]:7.102499818209E-1,120[&rate=6.059154358696289E-4]:1.555080601079E0)[&rate=6.059154358696289E-4]:7.273030092148E-1,(126[&rate=6.059154358696289E-4]:1.536584000793E0,66[&rate=6.059154358696289E-4]:2.894098111078E-1)[&rate=6.059154358696289E-4]:5.598749781646E-2)[&rate=6.059154358696289E-4]:2.340711099827E-1)[&rate=6.059154358696289E-4]:1.551484977245E-1)[&rate=6.059154358696289E-4]:7.927088198366E-2)[&rate=6.059154358696289E-4]:6.564249924292E-2,34[&rate=6.059154358696289E-4]:1.651659922807E-2)[&rate=6.059154358696289E-4]:2.588786149422E-2)[&rate=6.059154358696289E-4]:1.913260227337E-2,32[&rate=6.059154358696289E-4]:3.961925477657E-2);
tree STATE_50230000 [&joint=-20958.458578465234,lnP=-20958.458578465234] = [&R] (((34[&rate=6.060322042450776E-4]:6.28069617219E-3,((((((135[&rate=6.060322042450776E-4]:3.724160761275E-1,(138[&rate=6.060322042450776E-4]:1.651761432201E-1,136[&rate=6.060322042450776E-4]:3.366929390489E-2)[&rate=6.060322042450776E-4]:4.072399329074E-1)[&rate=6.060322042450776E-4]:8.155730827855E-1,(120[&rate=6.060322042450776E-4]:1.058044458273E0,119[&rate=6.060322042450776E-4]:1.153934869232E0)[&rate=6.060322042450776E-4]:3.819994951602E-1)[&rate=6.060322042450776E-4]:2.675782109339E-1,126[&rate=6.060322042450776E-4]:1.017810052683E0)[&rate=6.060322042450776E-4]:5.087868866003E-1,(67[&rate=6.060322042450776E-4]:2.263821802651E-1,((123[&rate=6.060322042450776E-4]:1.243511012667E-1,124[&rate=6.060322042450776E-4]:1.216188608296E-1)[&rate=6.060322042450776E-4]:1.711078007442E-1,122[&rate=6.060322042450776E-4]:2.954589020109E-1)[&rate=6.060322042450776E-4]:4.321958285949E-1)[&rate=6.060322042450776E-4]:5.304056933266E-2)[&rate=6.060322042450776E-4]:2.270927054236E-1,66[&rate=6.060322042450776E-4]:5.065154550214E-1)[&rate=6.060322042450776E-4]:2.747050067904E-1,((((((55[&rate=6.060322042450776E-4]:1.924271860826E-1,56[&rate=6.060322042450776E-4]:1.924271860826E-1)[&rate=6.060322042450776E-4]:1.782354505291E-2,(37[&rate=6.060322042450776E-4]:2.369114392815E-1,((58[&rate=6.060322042450776E-4]:1.125782619011E-1,54[&rate=6.060322042450776E-4]:5.520121272077E-2)[&rate=6.060322042450776E-4]:5.532256296093E-2,57[&rate=6.060322042450776E-4]:1.51507382239E-1)[&rate=6.060322042450776E-4]:4.988493135932E-2)[&rate=6.060322042450776E-4]:1.978737928592E-2)[&rate=6.060322042450776E-4]:5.449540870833E-2,59[&rate=6.060322042450776E-4]:2.729428611555E-1)[&rate=6.060322042450776E-4]:1.893382026118E-1,68[&rate=6.060322042450776E-4]:4.131007358984E-1)[&rate=6.060322042450776E-4]:5.616728325481E-1,((53[&rate=6.060322042450776E-4]:6.810887125827E-1,((((((72[&rate=6.060322042450776E-4]:1.322239728878E-2,78[&rate=6.060322042450776E-4]:3.51402055081E-2)[&rate=6.060322042450776E-4]:1.63497541699E-1,79[&rate=6.060322042450776E-4]:1.986377472071E-1)[&rate=6.060322042450776E-4]:3.139119205127E-2,82[&rate=6.060322042450776E-4]:2.382481173404E-1)[&rate=6.060322042450776E-4]:1.770385531956E-1,(((81[&rate=6.060322042450776E-4]:4.068776225482E-2,80[&rate=6.060322042450776E-4]:4.068776225482E-2)[&rate=6.060322042450776E-4]:2.357669342406E-1,77[&rate=6.060322042450776E-4]:3.202903129339E-1)[&rate=6.060322042450776E-4]:2.89310468726E-2,(73[&rate=6.060322042450776E-4]:2.044390595545E-1,71[&rate=6.060322042450776E-4]:1.359459088696E-1)[&rate=6.060322042450776E-4]:1.502617523067E-1)[&rate=6.060322042450776E-4]:9.346257100363E-2)[&rate=6.060322042450776E-4]:1.872850811317E-1,(75[&rate=6.060322042450776E-4]:4.872167790614E-1,(74[&rate=6.060322042450776E-4]:3.339669916647E-1,(70[&rate=6.060322042450776E-4]:2.826334103727E-1,76[&rate=6.060322042450776E-4]:3.209895747561E-1)[&rate=6.060322042450776E-4]:1.297741690856E-2)[&rate=6.060322042450776E-4]:1.532497873967E-1)[&rate=6.060322042450776E-4]:1.482316849351E-1)[&rate=6.060322042450776E-4]:7.303060878895E-1,((((29[&rate=6.060322042450776E-4]:5.838843850798E-1,(5[&rate=6.060322042450776E-4]:1.873726768057E-1,12[&rate=6.060322042450776E-4]:2.257288411892E-1)[&rate=6.060322042450776E-4]:2.513062288221E-1)[&rate=6.060322042450776E-4]:5.861657349744E-1,103[&rate=6.060322042450776E-4]:9.371734077254E-1)[&rate=6.060322042450776E-4]:5.807677158797E-1,((134[&rate=6.060322042450776E-4]:2.758541276479E-1,137[&rate=6.060322042450776E-4]:3.470870043601E-1)[&rate=6.060322042450776E-4]:3.170643637615E-2,133[&rate=6.060322042450776E-4]:3.376975503252E-1)[&rate=6.060322042450776E-4]:2.898326143757E-1)[&rate=6.060322042450776E-4]:4.160033615376E-1,52[&rate=6.060322042450776E-4]:2.696507505817E-1)[&rate=6.060322042450776E-4]:3.578374640036E-1)[&rate=6.060322042450776E-4]:6.179721930878E-2)[&rate=6.060322042450776E-4]:1.756422077563E-1,125[&rate=6.060322042450776E-4]:6.463484066777E-1)[&rate=6.060322042450776E-4]:4.950918284355E-1)[&rate=6.060322042450776E-4]:1.417536343368E-1,(((35[&rate=6.060322042450776E-4]:2.763050513154E-2,(36[&rate=6.060322042450776E-4]:7.171157903547E-3,(121[&rate=6.060322042450776E-4]:2.035014663604E0,127[&rate=6.060322042450776E-4]:2.476110554015E0)[&rate=6.060322042450776E-4]:5.160854909399E-2)[&rate=6.060322042450776E-4]:6.703468969375E-2)[&rate=6.060322042450776E-4]:1.795984512927E-1,((((65[&rate=6.060322042450776E-4]:1.899988698291E-1,((60[&rate=6.060322042450776E-4]:4.222675097663E-2,64[&rate=6.060322042450776E-4]:1.929116824833E-1)[&rate=6.060322042450776E-4]:1.415159458368E-1,62[&rate=6.060322042450776E-4]:3.755235187311E-1)[&rate=6.060322042450776E-4]:6.25617301574E-3)[&rate=6.060322042450776E-4]:3.28294661909E-1,(61[&rate=6.060322042450776E-4]:3.344496217093E-1,63[&rate=6.060322042450776E-4]:2.933537312982E-1)[&rate=6.060322042450776E-4]:3.756247319466E-1)[&rate=6.060322042450776E-4]:7.419428892013E-1,((69[&rate=6.060322042450776E-4]:7.040725851091E-1,((131[&rate=6.060322042450776E-4]:1.321322560545E-1,(130[&rate=6.060322042450776E-4]:8.970645659558E-2,(129[&rate=6.060322042450776E-4]:5.751126855342E-2,132[&rate=6.060322042450776E-4]:6.025099458078E-2)[&rate=6.060322042450776E-4]:3.219518804216E-2)[&rate=6.060322042450776E-4]:3.968607343159E-2)[&rate=6.060322042450776E-4]:3.075027771485E-1,118[&rate=6.060322042450776E-4]:5.738816085456E-1)[&rate=6.060322042450776E-4]:1.192320724539E-1)[&rate=6.060322042450776E-4]:6.018826835261E-1,128[&rate=6.060322042450776E-4]:1.155270337128E0)[&rate=6.060322042450776E-4]:1.570208783317E-1)[&rate=6.060322042450776E-4]:7.24941991194E-2,(45[&rate=6.060322042450776E-4]:5.668418331995E-1,((((50[&rate=6.060322042450776E-4]:4.046319983799E-1,49[&rate=6.060322042450776E-4]:4.046319983799E-1)[&rate=6.060322042450776E-4]:6.98722027113E-2,51[&rate=6.060322042450776E-4]:4.799686819654E-1)[&rate=6.060322042450776E-4]:9.575546531739E-3,(47[&rate=6.060322042450776E-4]:1.11329105576E-1,44[&rate=6.060322042450776E-4]:1.058646247017E-1)[&rate=6.060322042450776E-4]:4.055375272927E-1)[&rate=6.060322042450776E-4]:4.586021380118E-2,(((48[&rate=6.060322042450776E-4]:1.834263683788E-1,41[&rate=6.060322042450776E-4]:1.397105213844E-1)[&rate=6.060322042450776E-4]:2.654421121794E-2,42[&rate=6.060322042450776E-4]:1.717192134765E-1)[&rate=6.060322042450776E-4]:3.052082165406E-1,(43[&rate=6.060322042450776E-4]:4.580914533573E-1,46[&rate=6.060322042450776E-4]:4.580914533573E-1)[&rate=6.060322042450776E-4]:6.801630452865E-2)[&rate=6.060322042450776E-4]:3.661908878389E-2)[&rate=6.060322042450776E-4]:1.231170784109E-2)[&rate=6.060322042450776E-4]:4.454736908844E-2)[&rate=6.060322042450776E-4]:3.512106651326E-1)[&rate=6.060322042450776E-4]:1.548692678657E-1,((((40[&rate=6.060322042450776E-4]:3.575194895259E-1,16[&rate=6.060322042450776E-4]:2.443012415643E0)[&rate=6.060322042450776E-4]:1.393468051529E-1,147[&rate=6.060322042450776E-4]:5.542433438591E-1)[&rate=6.060322042450776E-4]:9.30413602641E-2,(((98[&rate=6.060322042450776E-4]:6.70108308344E-1,((100[&rate=6.060322042450776E-4]:3.503680070225E-1,94[&rate=6.060322042450776E-4]:3.503680070225E-1)[&rate=6.060322042450776E-4]:1.394156240664E-1,95[&rate=6.060322042450776E-4]:5.74483084641E-1)[&rate=6.060322042450776E-4]:1.065541854517E-1)[&rate=6.060322042450776E-4]:1.032900767597E-3,(97[&rate=6.060322042450776E-4]:4.704929724306E-1,(96[&rate=6.060322042450776E-4]:3.958311490406E-1,99[&rate=6.060322042450776E-4]:4.313502747235E-1)[&rate=6.060322042450776E-4]:2.604541731168E-1)[&rate=6.060322042450776E-4]:1.19468476848E-3)[&rate=6.060322042450776E-4]:3.116705066178E-2,(((146[&rate=6.060322042450776E-4]:4.727440325076E-1,(((26[&rate=6.060322042450776E-4]:8.913082335068E-1,(7[&rate=6.060322042450776E-4]:3.157552762835E-1,8[&rate=6.060322042450776E-4]:3.157552762835E-1)[&rate=6.060322042450776E-4]:4.687036421548E-1)[&rate=6.060322042450776E-4]:8.869360152241E-2,(31[&rate=6.060322042450776E-4]:9.576960293099E-1,(22[&rate=6.060322042450776E-4]:2.914589279799E-1,27[&rate=6.060322042450776E-4]:3.078972841442E-1)[&rate=6.060322042450776E-4]:6.11442580782E-1)[&rate=6.060322042450776E-4]:6.614142215777E-2)[&rate=6.060322042450776E-4]:4.064624265295E-1,2[&rate=6.060322042450776E-4]:1.202902617723E0)[&rate=6.060322042450776E-4]:1.106348638379E0)[&rate=6.060322042450776E-4]:1.211454353721E-1,39[&rate=6.060322042450776E-4]:4.736708886448E-1)[&rate=6.060322042450776E-4]:2.138205193499E-2,(101[&rate=6.060322042450776E-4]:1.064761131484E0,((((102[&rate=6.060322042450776E-4]:1.140742889757E-1,(((28[&rate=6.060322042450776E-4]:5.995052955841E-1,21[&rate=6.060322042450776E-4]:5.748477613376E-1)[&rate=6.060322042450776E-4]:3.144823817461E-1,1[&rate=6.060322042450776E-4]:1.276863074672E-1)[&rate=6.060322042450776E-4]:1.207544737132E-1,24[&rate=6.060322042450776E-4]:1.029262698989E0)[&rate=6.060322042450776E-4]:2.464554256035E-1)[&rate=6.060322042450776E-4]:5.080826573795E-2,((23[&rate=6.060322042450776E-4]:7.739436611528E-1,(20[&rate=6.060322042450776E-4]:5.63798884728E-1,25[&rate=6.060322042450776E-4]:5.829769669197E-1)[&rate=6.060322042450776E-4]:2.019255983428E-1)[&rate=6.060322042450776E-4]:2.249242592702E-1,(140[&rate=6.060322042450776E-4]:4.825692767018E-1,11[&rate=6.060322042450776E-4]:5.017473588935E-1)[&rate=6.060322042450776E-4]:4.121890546802E-1)[&rate=6.060322042450776E-4]:3.166995657974E-1)[&rate=6.060322042450776E-4]:1.464526442898E-1,(((((115[&rate=6.060322042450776E-4]:5.204086100301E-1,(13[&rate=6.060322042450776E-4]:4.75960277241E-1,19[&rate=6.060322042450776E-4]:5.143164416247E-1)[&rate=6.060322042450776E-4]:1.26640113611E-1)[&rate=6.060322042450776E-4]:1.904760253444E-1,(((108[&rate=6.060322042450776E-4]:2.425537564149E-1,107[&rate=6.060322042450776E-4]:2.452934824422E-1)[&rate=6.060322042450776E-4]:2.416938120177E-1,(114[&rate=6.060322042450776E-4]:1.312837544021E-1,104[&rate=6.060322042450776E-4]:1.915577270049E-1)[&rate=6.060322042450776E-4]:2.954295674551E-1)[&rate=6.060322042450776E-4]:6.431285110756E-2,109[&rate=6.060322042450776E-4]:5.704782277593E-1)[&rate=6.060322042450776E-4]:2.198584624098E-1)[&rate=6.060322042450776E-4]:1.150215489693E-1,(((106[&rate=6.060322042450776E-4]:4.617244993721E-1,(111[&rate=6.060322042450776E-4]:1.87929593699E-2,139[&rate=6.060322042450776E-4]:1.941354251233E-1)[&rate=6.060322042450776E-4]:4.593698961666E-1)[&rate=6.060322042450776E-4]:5.706152295515E-2,116[&rate=6.060322042450776E-4]:4.585120497245E-1)[&rate=6.060322042450776E-4]:2.034502291164E-1,(148[&rate=6.060322042450776E-4]:1.688188698037E-1,143[&rate=6.060322042450776E-4]:1.660791437764E-1)[&rate=6.060322042450776E-4]:5.314995734209E-1)[&rate=6.060322042450776E-4]:1.639439055029E-1)[&rate=6.060322042450776E-4]:3.080347859189E-1,(((((9[&rate=6.060322042450776E-4]:8.74496100479E-2,117[&rate=6.060322042450776E-4]:9.840851415756E-2)[&rate=6.060322042450776E-4]:3.972816191701E-1,112[&rate=6.060322042450776E-4]:4.929504073001E-1)[&rate=6.060322042450776E-4]:3.563458746784E-2,(4[&rate=6.060322042450776E-4]:1.015507207019E-1,30[&rate=6.060322042450776E-4]:2.741534604279E-1)[&rate=6.060322042450776E-4]:3.695000274909E-1)[&rate=6.060322042450776E-4]:2.459985047274E-1,((105[&rate=6.060322042450776E-4]:4.807066268108E-1,110[&rate=6.060322042450776E-4]:5.026244350299E-1)[&rate=6.060322042450776E-4]:7.009468991165E-2,113[&rate=6.060322042450776E-4]:5.781985769962E-1)[&rate=6.060322042450776E-4]:1.963849224992E-1)[&rate=6.060322042450776E-4]:1.400943329535E-1,(17[&rate=6.060322042450776E-4]:5.441754242052E-1,14[&rate=6.060322042450776E-4]:5.058192598216E-1)[&rate=6.060322042450776E-4]:4.088585726274E-1)[&rate=6.060322042450776E-4]:3.014549186357E-1)[&rate=6.060322042450776E-4]:5.630610089048E-2,((144[&rate=6.060322042450776E-4]:1.638748916824E-1,(145[&rate=6.060322042450776E-4]:1.139886848273E-1,141[&rate=6.060322042450776E-4]:1.112489587997E-1)[&rate=6.060322042450776E-4]:5.536565891009E-2)[&rate=6.060322042450776E-4]:1.837101278368E-1,142[&rate=6.060322042450776E-4]:3.530644715742E-1)[&rate=6.060322042450776E-4]:1.091977120127E0)[&rate=6.060322042450776E-4]:1.128689497679E-1)[&rate=6.060322042450776E-4]:4.185501390448E-2,((((6[&rate=6.060322042450776E-4]:4.219873247393E-1,(10[&rate=6.060322042450776E-4]:2.420841503342E-1,15[&rate=6.060322042450776E-4]:2.804403147176E-1)[&rate=6.060322042450776E-4]:1.963415305695E-1)[&rate=6.060322042450776E-4]:1.281654032618E-2,18[&rate=6.060322042450776E-4]:4.978175636956E-1)[&rate=6.060322042450776E-4]:3.470555690245E-1,3[&rate=6.060322042450776E-4]:7.298046395695E-1)[&rate=6.060322042450776E-4]:4.706888065792E-2,((89[&rate=6.060322042450776E-4]:3.505230166141E-2,88[&rate=6.060322042450776E-4]:2.13536715244E-2)[&rate=6.060322042450776E-4]:3.745595183446E-1,(((85[&rate=6.060322042450776E-4]:1.642517492746E-1,83[&rate=6.060322042450776E-4]:1.642517492746E-1)[&rate=6.060322042450776E-4]:2.986132166247E-2,((84[&rate=6.060322042450776E-4]:1.291540105184E-1,93[&rate=6.060322042450776E-4]:1.428526406554E-1)[&rate=6.060322042450776E-4]:4.35314555698E-2,86[&rate=6.060322042450776E-4]:1.726854660882E-1)[&rate=6.060322042450776E-4]:2.142760484888E-2)[&rate=6.060322042450776E-4]:3.415660475624E-2,((92[&rate=6.060322042450776E-4]:8.338149179415E-2,(91[&rate=6.060322042450776E-4]:1.57222862331E-2,90[&rate=6.060322042450776E-4]:1.57222862331E-2)[&rate=6.060322042450776E-4]:6.765920556105E-2)[&rate=6.060322042450776E-4]:1.005613638076E-1,87[&rate=6.060322042450776E-4]:1.702442254647E-1)[&rate=6.060322042450776E-4]:5.802545022865E-2)[&rate=6.060322042450776E-4]:1.676435141756E-1)[&rate=6.060322042450776E-4]:9.206863577556E-1)[&rate=6.060322042450776E-4]:5.735769666531E-1)[&rate=6.060322042450776E-4]:7.170503706307E-1)[&rate=6.060322042450776E-4]:4.0345596809E-1)[&rate=6.060322042450776E-4]:7.884001864725E-2)[&rate=6.060322042450776E-4]:1.601469571583E-2)[&rate=6.060322042450776E-4]:8.907881101319E-2,38[&rate=6.060322042450776E-4]:6.10680455027E-1)[&rate=6.060322042450776E-4]:3.537832157784E-1)[&rate=6.060322042450776E-4]:2.067083407211E-1)[&rate=6.060322042450776E-4]:2.124138968008E-1)[&rate=6.060322042450776E-4]:8.807393299048E-2)[&rate=6.060322042450776E-4]:2.899547051662E-2,32[&rate=6.060322042450776E-4]:1.335835846972E-2)[&rate=6.060322042450776E-4]:1.914084686956E-2,33[&rate=6.060322042450776E-4]:3.7978657394E-2);
tree STATE_50240000 [&joint=-20967.866134219927,lnP=-20967.866134219927] = [&R] (((((66[&rate=6.592849914179272E-4]:1.652580018152E-1,((((119[&rate=6.592849914179272E-4]:7.156895254763E-1,120[&rate=6.592849914179272E-4]:6.197991145174E-1)[&rate=6.592849914179272E-4]:4.998221392298E-1,(135[&rate=6.592849914179272E-4]:3.338829732485E-1,(138[&rate=6.592849914179272E-4]:2.004998488628E-1,136[&rate=6.592849914179272E-4]:6.899299954762E-2)[&rate=6.592849914179272E-4]:3.333831243858E-1)[&rate=6.592849914179272E-4]:5.336834859781E-1)[&rate=6.592849914179272E-4]:4.37049777214E-1,126[&rate=6.592849914179272E-4]:8.668589192763E-1)[&rate=6.592849914179272E-4]:5.45421045437E-1,(67[&rate=6.592849914179272E-4]:1.266826608351E-1,(122[&rate=6.592849914179272E-4]:1.677826028296E-1,(123[&rate=6.592849914179272E-4]:9.071810581877E-2,124[&rate=6.592849914179272E-4]:8.798586538164E-2)[&rate=6.592849914179272E-4]:7.706449701078E-2)[&rate=6.592849914179272E-4]:4.601726083463E-1)[&rate=6.592849914179272E-4]:3.842311419314E-2)[&rate=6.592849914179272E-4]:1.522267869438E-4)[&rate=6.592849914179272E-4]:2.905659632237E-1,(((((((((65[&rate=6.592849914179272E-4]:1.000399765753E-1,62[&rate=6.592849914179272E-4]:2.91820798493E-1)[&rate=6.592849914179272E-4]:3.963949060297E-3,(64[&rate=6.592849914179272E-4]:1.658025113828E-1,60[&rate=6.592849914179272E-4]:1.51175798761E-2)[&rate=6.592849914179272E-4]:8.888634575948E-2)[&rate=6.592849914179272E-4]:4.308488695083E-1,(61[&rate=6.592849914179272E-4]:1.958608476949E-1,63[&rate=6.592849914179272E-4]:1.547649572839E-1)[&rate=6.592849914179272E-4]:5.307727693667E-1)[&rate=6.592849914179272E-4]:8.749543531396E-1,(((69[&rate=6.592849914179272E-4]:9.22131960892E-1,(((132[&rate=6.592849914179272E-4]:1.548093796988E-1,129[&rate=6.592849914179272E-4]:1.520696536714E-1)[&rate=6.592849914179272E-4]:1.53689193914E-2,(130[&rate=6.592849914179272E-4]:7.66528273031E-2,131[&rate=6.592849914179272E-4]:7.939255333045E-2)[&rate=6.592849914179272E-4]:9.078574575973E-2)[&rate=6.592849914179272E-4]:4.990069874484E-1,118[&rate=6.592849914179272E-4]:8.034318618811E-1)[&rate=6.592849914179272E-4]:1.077411949012E-1)[&rate=6.592849914179272E-4]:5.866183429157E-1,128[&rate=6.592849914179272E-4]:1.358065372301E0)[&rate=6.592849914179272E-4]:8.962160139707E-2,(45[&rate=6.592849914179272E-4]:5.836873650428E-1,(((44[&rate=6.592849914179272E-4]:1.413519885595E-2,47[&rate=6.592849914179272E-4]:1.95996797302E-2)[&rate=6.592849914179272E-4]:4.406619236576E-1,((((42[&rate=6.592849914179272E-4]:7.42511802535E-2,41[&rate=6.592849914179272E-4]:6.878669937925E-2)[&rate=6.592849914179272E-4]:2.180055222998E-2,48[&rate=6.592849914179272E-4]:1.343030986037E-1)[&rate=6.592849914179272E-4]:1.309060245243E-1,46[&rate=6.592849914179272E-4]:2.761380848765E-1)[&rate=6.592849914179272E-4]:9.859192994083E-3,43[&rate=6.592849914179272E-4]:2.859972778706E-1)[&rate=6.592849914179272E-4]:1.742643255173E-1)[&rate=6.592849914179272E-4]:8.061264938374E-2,(51[&rate=6.592849914179272E-4]:3.582141956442E-1,(50[&rate=6.592849914179272E-4]:2.91557354142E-1,49[&rate=6.592849914179272E-4]:2.91557354142E-1)[&rate=6.592849914179272E-4]:6.119236062793E-2)[&rate=6.592849914179272E-4]:1.553376527558E-1)[&rate=6.592849914179272E-4]:5.100983358264E-2)[&rate=6.592849914179272E-4]:9.060339636364E-2)[&rate=6.592849914179272E-4]:1.417496910612E-2)[&rate=6.592849914179272E-4]:5.693959303828E-2,(121[&rate=6.592849914179272E-4]:1.665873282206E0,127[&rate=6.592849914179272E-4]:2.106969172617E0)[&rate=6.592849914179272E-4]:4.50188527609E-1)[&rate=6.592849914179272E-4]:4.526236469925E-2,35[&rate=6.592849914179272E-4]:3.529677725375E-2)[&rate=6.592849914179272E-4]:1.907414854329E-2,36[&rate=6.592849914179272E-4]:1.009462682628E-1)[&rate=6.592849914179272E-4]:2.54989046139E-1,(((146[&rate=6.592849914179272E-4]:6.300590368364E-1,((147[&rate=6.592849914179272E-4]:4.056368533123E-1,((((22[&rate=6.592849914179272E-4]:4.841023587272E-1,27[&rate=6.592849914179272E-4]:5.005407148915E-1)[&rate=6.592849914179272E-4]:3.56616372221E-1,31[&rate=6.592849914179272E-4]:8.955132514963E-1)[&rate=6.592849914179272E-4]:1.068014118658E-1,(26[&rate=6.592849914179272E-4]:7.535544496061E-1,(7[&rate=6.592849914179272E-4]:2.336117350353E-1,8[&rate=6.592849914179272E-4]:2.336117350353E-1)[&rate=6.592849914179272E-4]:4.130933995023E-1)[&rate=6.592849914179272E-4]:2.049245973175E-1)[&rate=6.592849914179272E-4]:1.866575350868E-1,2[&rate=6.592849914179272E-4]:9.615749381748E-1)[&rate=6.592849914179272E-4]:1.343410668787E0)[&rate=6.592849914179272E-4]:9.814488187406E-2,(39[&rate=6.592849914179272E-4]:4.17918129665E-1,40[&rate=6.592849914179272E-4]:4.17918129665E-1)[&rate=6.592849914179272E-4]:2.848655634111E-2)[&rate=6.592849914179272E-4]:6.343577159538E-2)[&rate=6.592849914179272E-4]:2.323586586846E-2,(((96[&rate=6.592849914179272E-4]:4.198474034771E-1,99[&rate=6.592849914179272E-4]:4.553665291599E-1)[&rate=6.592849914179272E-4]:1.504027067841E-1,(((100[&rate=6.592849914179272E-4]:1.107514085367E-1,94[&rate=6.592849914179272E-4]:1.107514085367E-1)[&rate=6.592849914179272E-4]:1.303497475456E-1,95[&rate=6.592849914179272E-4]:3.258006096344E-1)[&rate=6.592849914179272E-4]:2.205680873207E-1,98[&rate=6.592849914179272E-4]:5.354397352064E-1)[&rate=6.592849914179272E-4]:4.847157724041E-2)[&rate=6.592849914179272E-4]:5.932806348518E-2,((16[&rate=6.592849914179272E-4]:2.442738595659E0,97[&rate=6.592849914179272E-4]:2.86207418176E-1)[&rate=6.592849914179272E-4]:4.536848593654E-2,(101[&rate=6.592849914179272E-4]:7.900553463542E-1,(((((((((108[&rate=6.592849914179272E-4]:3.096283538554E-1,107[&rate=6.592849914179272E-4]:3.123680798828E-1)[&rate=6.592849914179272E-4]:3.132800563364E-2,(114[&rate=6.592849914179272E-4]:2.314661379104E-2,104[&rate=6.592849914179272E-4]:8.342058639381E-2)[&rate=6.592849914179272E-4]:2.602754991226E-1)[&rate=6.592849914179272E-4]:1.747882369896E-1,109[&rate=6.592849914179272E-4]:5.376624046978E-1)[&rate=6.592849914179272E-4]:2.331710698926E-1,(115[&rate=6.592849914179272E-4]:3.954802459311E-1,(13[&rate=6.592849914179272E-4]:3.038506465226E-1,19[&rate=6.592849914179272E-4]:3.422068109063E-1)[&rate=6.592849914179272E-4]:1.738213802303E-1)[&rate=6.592849914179272E-4]:2.959011738648E-1)[&rate=6.592849914179272E-4]:1.24868541194E-1,((116[&rate=6.592849914179272E-4]:3.435228888667E-1,((106[&rate=6.592849914179272E-4]:2.031758565668E-1,111[&rate=6.592849914179272E-4]:2.196142127312E-1)[&rate=6.592849914179272E-4]:2.851646669567E-2,139[&rate=6.592849914179272E-4]:4.234731451802E-1)[&rate=6.592849914179272E-4]:1.72104538207E-1)[&rate=6.592849914179272E-4]:3.309054446248E-1,(148[&rate=6.592849914179272E-4]:3.281341609469E-1,143[&rate=6.592849914179272E-4]:3.253944349196E-1)[&rate=6.592849914179272E-4]:3.846503369283E-1)[&rate=6.592849914179272E-4]:1.418216274984E-1)[&rate=6.592849914179272E-4]:9.443288671346E-2,(((((112[&rate=6.592849914179272E-4]:2.197368453018E-1,117[&rate=6.592849914179272E-4]:2.224765713294E-1)[&rate=6.592849914179272E-4]:4.126186712855E-1,(17[&rate=6.592849914179272E-4]:2.009930742916E-1,14[&rate=6.592849914179272E-4]:1.626369099079E-1)[&rate=6.592849914179272E-4]:4.697186066794E-1)[&rate=6.592849914179272E-4]:1.860198986607E-2,(9[&rate=6.592849914179272E-4]:4.989916324172E-1,(4[&rate=6.592849914179272E-4]:1.907228140298E-2,30[&rate=6.592849914179272E-4]:1.91675021129E-1)[&rate=6.592849914179272E-4]:4.306042825211E-1)[&rate=6.592849914179272E-4]:1.437466959541E-1)[&rate=6.592849914179272E-4]:3.236049221959E-2,113[&rate=6.592849914179272E-4]:6.83317998673E-1)[&rate=6.592849914179272E-4]:1.426095648335E-2,(105[&rate=6.592849914179272E-4]:6.109725147458E-1,110[&rate=6.592849914179272E-4]:6.328903229649E-1)[&rate=6.592849914179272E-4]:5.920918013671E-2)[&rate=6.592849914179272E-4]:2.952956733689E-1)[&rate=6.592849914179272E-4]:3.52316114284E-1,((((28[&rate=6.592849914179272E-4]:7.708911237074E-1,21[&rate=6.592849914179272E-4]:7.46233589461E-1)[&rate=6.592849914179272E-4]:7.719939467487E-2,1[&rate=6.592849914179272E-4]:6.178914851936E-2)[&rate=6.592849914179272E-4]:2.2591836824E-1,24[&rate=6.592849914179272E-4]:1.068529434568E0)[&rate=6.592849914179272E-4]:1.455951959698E-1,(102[&rate=6.592849914179272E-4]:4.937327215556E-2,(((23[&rate=6.592849914179272E-4]:4.341303268748E-1,(20[&rate=6.592849914179272E-4]:3.011131525129E-1,25[&rate=6.592849914179272E-4]:3.202912347047E-1)[&rate=6.592849914179272E-4]:1.247979962797E-1)[&rate=6.592849914179272E-4]:1.16042760048E-1,140[&rate=6.592849914179272E-4]:4.460634978818E-1)[&rate=6.592849914179272E-4]:6.463706055857E-2,11[&rate=6.592849914179272E-4]:5.298786406321E-1)[&rate=6.592849914179272E-4]:5.852480561809E-1)[&rate=6.592849914179272E-4]:3.107522765505E-3)[&rate=6.592849914179272E-4]:2.187373451486E-1)[&rate=6.592849914179272E-4]:3.130487238493E-2,(((141[&rate=6.592849914179272E-4]:8.519749934201E-2,145[&rate=6.592849914179272E-4]:8.793722536959E-2)[&rate=6.592849914179272E-4]:3.119072992019E-1,144[&rate=6.592849914179272E-4]:3.943650725165E-1)[&rate=6.592849914179272E-4]:6.450515050235E-2,142[&rate=6.592849914179272E-4]:4.643496750738E-1)[&rate=6.592849914179272E-4]:1.084748679847E0)[&rate=6.592849914179272E-4]:1.64850129837E-1,((((89[&rate=6.592849914179272E-4]:2.749615859448E-1,88[&rate=6.592849914179272E-4]:2.612629558078E-1)[&rate=6.592849914179272E-4]:2.541658559217E-1,(87[&rate=6.592849914179272E-4]:2.422512684564E-1,((92[&rate=6.592849914179272E-4]:1.424401583209E-1,(91[&rate=6.592849914179272E-4]:8.737106756808E-2,90[&rate=6.592849914179272E-4]:8.737106756808E-2)[&rate=6.592849914179272E-4]:5.506909075278E-2)[&rate=6.592849914179272E-4]:8.79173494183E-2,((93[&rate=6.592849914179272E-4]:1.034213617578E-1,86[&rate=6.592849914179272E-4]:8.97227316208E-2)[&rate=6.592849914179272E-4]:1.15515844181E-1,(83[&rate=6.592849914179272E-4]:1.091286774394E-1,(84[&rate=6.592849914179272E-4]:8.916646998968E-2,85[&rate=6.592849914179272E-4]:8.916646998968E-2)[&rate=6.592849914179272E-4]:1.996220744971E-2)[&rate=6.592849914179272E-4]:9.610989836239E-2)[&rate=6.592849914179272E-4]:1.142030180038E-2)[&rate=6.592849914179272E-4]:2.559239085421E-2)[&rate=6.592849914179272E-4]:2.731775432731E-1)[&rate=6.592849914179272E-4]:7.186736914209E-1,(18[&rate=6.592849914179272E-4]:5.822702321671E-1,3[&rate=6.592849914179272E-4]:4.672017390165E-1)[&rate=6.592849914179272E-4]:2.271747367367E-1)[&rate=6.592849914179272E-4]:1.924437619926E-2,((10[&rate=6.592849914179272E-4]:2.934429411984E-1,15[&rate=6.592849914179272E-4]:3.317991055818E-1)[&rate=6.592849914179272E-4]:3.745469437337E-1,6[&rate=6.592849914179272E-4]:6.515515287677E-1)[&rate=6.592849914179272E-4]:1.141241177053E-1)[&rate=6.592849914179272E-4]:7.510125643118E-1)[&rate=6.592849914179272E-4]:3.281616561175E-1)[&rate=6.592849914179272E-4]:5.857229681183E-1)[&rate=6.592849914179272E-4]:1.12209919907E-1)[&rate=6.592849914179272E-4]:1.825224808423E-2)[&rate=6.592849914179272E-4]:2.529787951933E-1,38[&rate=6.592849914179272E-4]:7.177491077342E-1)[&rate=6.592849914179272E-4]:1.939763107173E-1)[&rate=6.592849914179272E-4]:1.147198993246E-1,(((59[&rate=6.592849914179272E-4]:2.799589268636E-1,((55[&rate=6.592849914179272E-4]:1.261793375842E-1,56[&rate=6.592849914179272E-4]:1.261793375842E-1)[&rate=6.592849914179272E-4]:5.259152280547E-2,(((58[&rate=6.592849914179272E-4]:6.726085051828E-2,37[&rate=6.592849914179272E-4]:8.638653357839E-2)[&rate=6.592849914179272E-4]:6.762690477979E-2,54[&rate=6.592849914179272E-4]:7.751070611774E-2)[&rate=6.592849914179272E-4]:4.496532791108E-2,57[&rate=6.592849914179272E-4]:1.634596405862E-1)[&rate=6.592849914179272E-4]:2.62401815522E-2)[&rate=6.592849914179272E-4]:9.299134516239E-2)[&rate=6.592849914179272E-4]:2.874160744012E-1,68[&rate=6.592849914179272E-4]:5.181946733959E-1)[&rate=6.592849914179272E-4]:4.189147956584E-1,((((((((73[&rate=6.592849914179272E-4]:3.114525021862E-1,(81[&rate=6.592849914179272E-4]:1.649909082031E-1,80[&rate=6.592849914179272E-4]:1.649909082031E-1)[&rate=6.592849914179272E-4]:9.714652548999E-2)[&rate=6.592849914179272E-4]:8.914607599748E-2,71[&rate=6.592849914179272E-4]:3.321054274989E-1)[&rate=6.592849914179272E-4]:4.295359647558E-3,((82[&rate=6.592849914179272E-4]:1.69274959104E-1,(72[&rate=6.592849914179272E-4]:2.163289853591E-2,78[&rate=6.592849914179272E-4]:4.355070675522E-2)[&rate=6.592849914179272E-4]:1.175050742667E-1)[&rate=6.592849914179272E-4]:4.518612629483E-2,79[&rate=6.592849914179272E-4]:2.062419073168E-1)[&rate=6.592849914179272E-4]:1.575561401037E-1)[&rate=6.592849914179272E-4]:1.046145255378E-2,77[&rate=6.592849914179272E-4]:4.098759383303E-1)[&rate=6.592849914179272E-4]:3.409860097599E-1,(75[&rate=6.592849914179272E-4]:4.329039624467E-1,(74[&rate=6.592849914179272E-4]:3.981663244911E-1,(70[&rate=6.592849914179272E-4]:2.918795845596E-1,76[&rate=6.592849914179272E-4]:3.302357489431E-1)[&rate=6.592849914179272E-4]:6.793057554807E-2)[&rate=6.592849914179272E-4]:3.473763795561E-2)[&rate=6.592849914179272E-4]:3.234374376982E-1)[&rate=6.592849914179272E-4]:7.42106810624E-1,((((29[&rate=6.592849914179272E-4]:2.905502448779E-1,(5[&rate=6.592849914179272E-4]:7.762899883496E-2,12[&rate=6.592849914179272E-4]:1.159851632184E-1)[&rate=6.592849914179272E-4]:6.771576659097E-2)[&rate=6.592849914179272E-4]:7.405382060517E-1,103[&rate=6.592849914179272E-4]:7.982117386008E-1)[&rate=6.592849914179272E-4]:1.348671375139E0,52[&rate=6.592849914179272E-4]:4.82589379179E-1)[&rate=6.592849914179272E-4]:2.416121634297E-1,53[&rate=6.592849914179272E-4]:7.160048212973E-1)[&rate=6.592849914179272E-4]:3.598033085945E-2)[&rate=6.592849914179272E-4]:5.881991891446E-2,((133[&rate=6.592849914179272E-4]:4.001881353886E-1,137[&rate=6.592849914179272E-4]:4.412840257996E-1)[&rate=6.592849914179272E-4]:8.817982882546E-2,134[&rate=6.592849914179272E-4]:4.582309779129E-1)[&rate=6.592849914179272E-4]:1.104516603825E0)[&rate=6.592849914179272E-4]:2.271614324437E-1,125[&rate=6.592849914179272E-4]:8.275839898537E-1)[&rate=6.592849914179272E-4]:2.761921458672E-1)[&rate=6.592849914179272E-4]:3.469103997867E-2)[&rate=6.592849914179272E-4]:3.174409377827E-2)[&rate=6.592849914179272E-4]:4.142761991601E-1,34[&rate=6.592849914179272E-4]:7.08646556894E-3)[&rate=6.592849914179272E-4]:1.932264633142E-2,32[&rate=6.592849914179272E-4]:4.491303681273E-3)[&rate=6.592849914179272E-4]:6.872254121732E-2,33[&rate=6.592849914179272E-4]:7.869329695331E-2);
tree STATE_50250000 [&joint=-20985.7944906299,lnP=-20985.7944906299] = [&R] (((((66[&rate=5.387705239171855E-4]:3.552281453643E-1,((67[&rate=5.387705239171855E-4]:1.392876644702E-1,((124[&rate=5.387705239171855E-4]:4.712087747812E-2,123[&rate=5.387705239171855E-4]:4.985311791525E-2)[&rate=5.387705239171855E-4]:3.137600446854E-1,122[&rate=5.387705239171855E-4]:3.636131626006E-1)[&rate=5.387705239171855E-4]:2.769470522102E-1)[&rate=5.387705239171855E-4]:8.274094168875E-2,(((135[&rate=5.387705239171855E-4]:1.829841538011E-1,(138[&rate=5.387705239171855E-4]:2.002556075015E-1,136[&rate=5.387705239171855E-4]:6.874875818627E-2)[&rate=5.387705239171855E-4]:1.827285462996E-1)[&rate=5.387705239171855E-4]:9.623245341827E-1,120[&rate=5.387705239171855E-4]:1.397363482504E0)[&rate=5.387705239171855E-4]:3.216623011807E-1,(119[&rate=5.387705239171855E-4]:1.75192007034E0,126[&rate=5.387705239171855E-4]:9.662175476965E-1)[&rate=5.387705239171855E-4]:6.299612430366E-2)[&rate=5.387705239171855E-4]:4.399891238438E-1)[&rate=5.387705239171855E-4]:1.331995392054E-1)[&rate=5.387705239171855E-4]:4.471471448979E-1,((((59[&rate=5.387705239171855E-4]:3.247129619072E-1,((58[&rate=5.387705239171855E-4]:1.987159880607E-1,(37[&rate=5.387705239171855E-4]:1.347912147167E-1,(54[&rate=5.387705239171855E-4]:3.176417808657E-2,57[&rate=5.387705239171855E-4]:7.274778464391E-2)[&rate=5.387705239171855E-4]:2.652430438965E-2)[&rate=5.387705239171855E-4]:8.305045640418E-2)[&rate=5.387705239171855E-4]:6.700216236211E-3,(55[&rate=5.387705239171855E-4]:1.1471119604E-1,56[&rate=5.387705239171855E-4]:1.1471119604E-1)[&rate=5.387705239171855E-4]:6.338260388525E-2)[&rate=5.387705239171855E-4]:1.384224406704E-1)[&rate=5.387705239171855E-4]:1.263533042286E-1,68[&rate=5.387705239171855E-4]:4.018859382669E-1)[&rate=5.387705239171855E-4]:5.411908537376E-1,(((((29[&rate=5.387705239171855E-4]:8.099865792139E-1,(5[&rate=5.387705239171855E-4]:4.184497532394E-1,12[&rate=5.387705239171855E-4]:4.568059176229E-1)[&rate=5.387705239171855E-4]:2.463313465225E-1)[&rate=5.387705239171855E-4]:2.656008823744E-1,103[&rate=5.387705239171855E-4]:8.427107492595E-1)[&rate=5.387705239171855E-4]:1.511144271483E0,(52[&rate=5.387705239171855E-4]:6.410230844796E-1,(134[&rate=5.387705239171855E-4]:7.683617600358E-1,(133[&rate=5.387705239171855E-4]:4.941493602844E-1,137[&rate=5.387705239171855E-4]:5.352452506954E-1)[&rate=5.387705239171855E-4]:3.043493860526E-1)[&rate=5.387705239171855E-4]:6.164071137995E-1)[&rate=5.387705239171855E-4]:4.853820170167E-2)[&rate=5.387705239171855E-4]:9.372412810591E-2,(53[&rate=5.387705239171855E-4]:7.714267302916E-1,(((((72[&rate=5.387705239171855E-4]:3.269080514753E-2,78[&rate=5.387705239171855E-4]:5.460861336685E-2)[&rate=5.387705239171855E-4]:9.893252885355E-2,79[&rate=5.387705239171855E-4]:1.535411422204E-1)[&rate=5.387705239171855E-4]:4.736720706613E-2,82[&rate=5.387705239171855E-4]:2.091275273686E-1)[&rate=5.387705239171855E-4]:4.836818527002E-1,((81[&rate=5.387705239171855E-4]:7.097975091977E-2,80[&rate=5.387705239171855E-4]:7.097975091977E-2)[&rate=5.387705239171855E-4]:5.689807403781E-1,((71[&rate=5.387705239171855E-4]:3.259216495414E-1,77[&rate=5.387705239171855E-4]:3.889353481716E-1)[&rate=5.387705239171855E-4]:7.595435379167E-2,73[&rate=5.387705239171855E-4]:4.70369154018E-1)[&rate=5.387705239171855E-4]:2.189064057731E-1)[&rate=5.387705239171855E-4]:3.641053260653E-2)[&rate=5.387705239171855E-4]:1.389311175654E-1,(75[&rate=5.387705239171855E-4]:6.159810965458E-1,(74[&rate=5.387705239171855E-4]:4.51929415699E-1,(70[&rate=5.387705239171855E-4]:4.038127169594E-1,76[&rate=5.387705239171855E-4]:4.421688813429E-1)[&rate=5.387705239171855E-4]:9.760534356111E-3)[&rate=5.387705239171855E-4]:1.640516808468E-1)[&rate=5.387705239171855E-4]:2.486361134172E-1)[&rate=5.387705239171855E-4]:6.532725789407E-1)[&rate=5.387705239171855E-4]:3.661962684244E-3)[&rate=5.387705239171855E-4]:2.907074123898E-1,125[&rate=5.387705239171855E-4]:8.554135917043E-1)[&rate=5.387705239171855E-4]:2.543298669669E-1)[&rate=5.387705239171855E-4]:3.304336387186E-1,((((121[&rate=5.387705239171855E-4]:2.127133505492E0,127[&rate=5.387705239171855E-4]:2.568229395903E0)[&rate=5.387705239171855E-4]:1.13072251471E-1,((45[&rate=5.387705239171855E-4]:6.464145305563E-1,(47[&rate=5.387705239171855E-4]:5.585418702202E-1,(((50[&rate=5.387705239171855E-4]:1.688059370914E-1,49[&rate=5.387705239171855E-4]:1.688059370914E-1)[&rate=5.387705239171855E-4]:2.294925505571E-1,(51[&rate=5.387705239171855E-4]:2.108874803489E-1,44[&rate=5.387705239171855E-4]:2.327454038462E-1)[&rate=5.387705239171855E-4]:1.928754881737E-1)[&rate=5.387705239171855E-4]:5.091408271346E-2,((46[&rate=5.387705239171855E-4]:3.110170433854E-1,((41[&rate=5.387705239171855E-4]:1.90226127299E-1,42[&rate=5.387705239171855E-4]:1.956906081733E-1)[&rate=5.387705239171855E-4]:1.918917631421E-2,48[&rate=5.387705239171855E-4]:2.531311506077E-1)[&rate=5.387705239171855E-4]:4.695693102921E-2)[&rate=5.387705239171855E-4]:2.267580229115E-3,43[&rate=5.387705239171855E-4]:3.132846236146E-1)[&rate=5.387705239171855E-4]:1.687148319931E-1)[&rate=5.387705239171855E-4]:7.654241461259E-2)[&rate=5.387705239171855E-4]:9.606938164747E-2)[&rate=5.387705239171855E-4]:1.643547029124E-1,((((65[&rate=5.387705239171855E-4]:2.36632255283E-1,62[&rate=5.387705239171855E-4]:4.284130772008E-1)[&rate=5.387705239171855E-4]:8.914092285526E-3,(64[&rate=5.387705239171855E-4]:2.860625464689E-1,60[&rate=5.387705239171855E-4]:1.353776149622E-1)[&rate=5.387705239171855E-4]:1.101687326063E-1)[&rate=5.387705239171855E-4]:2.164644075689E-1,(61[&rate=5.387705239171855E-4]:1.906839315586E-1,63[&rate=5.387705239171855E-4]:1.495880411475E-1)[&rate=5.387705239171855E-4]:4.631076454967E-1)[&rate=5.387705239171855E-4]:9.990113580569E-1,(128[&rate=5.387705239171855E-4]:1.424784982622E0,((118[&rate=5.387705239171855E-4]:7.188474331313E-1,(((130[&rate=5.387705239171855E-4]:4.065399525803E-2,131[&rate=5.387705239171855E-4]:4.339372128538E-2)[&rate=5.387705239171855E-4]:5.926107897112E-2,129[&rate=5.387705239171855E-4]:9.991507422914E-2)[&rate=5.387705239171855E-4]:4.542055906756E-2,132[&rate=5.387705239171855E-4]:1.480753593241E-1)[&rate=5.387705239171855E-4]:4.365254984647E-1)[&rate=5.387705239171855E-4]:1.937254181381E-1,69[&rate=5.387705239171855E-4]:9.235317553791E-1)[&rate=5.387705239171855E-4]:6.5193815875E-1)[&rate=5.387705239171855E-4]:8.829192509278E-2)[&rate=5.387705239171855E-4]:7.108853804512E-2)[&rate=5.387705239171855E-4]:5.878003723037E-2)[&rate=5.387705239171855E-4]:3.130942835824E-2,(36[&rate=5.387705239171855E-4]:6.262328978186E-2,35[&rate=5.387705239171855E-4]:1.604794731611E-2)[&rate=5.387705239171855E-4]:1.294398407448E-1)[&rate=5.387705239171855E-4]:2.562257642944E-1,(38[&rate=5.387705239171855E-4]:7.669092733433E-1,(((96[&rate=5.387705239171855E-4]:5.272533175188E-1,99[&rate=5.387705239171855E-4]:5.627724432017E-1)[&rate=5.387705239171855E-4]:2.133958751883E-1,(98[&rate=5.387705239171855E-4]:5.496820691752E-1,((100[&rate=5.387705239171855E-4]:2.077849224864E-1,94[&rate=5.387705239171855E-4]:2.077849224864E-1)[&rate=5.387705239171855E-4]:1.250998885698E-1,95[&rate=5.387705239171855E-4]:4.175842646082E-1)[&rate=5.387705239171855E-4]:1.430267663158E-1)[&rate=5.387705239171855E-4]:2.046283257175E-1)[&rate=5.387705239171855E-4]:7.883327236944E-2,((16[&rate=5.387705239171855E-4]:2.699988164071E0,((((39[&rate=5.387705239171855E-4]:3.65167766179E-1,97[&rate=5.387705239171855E-4]:2.941295148128E-1)[&rate=5.387705239171855E-4]:6.527831533372E-2,(101[&rate=5.387705239171855E-4]:1.069175308389E0,((((102[&rate=5.387705239171855E-4]:4.518470222659E-1,((((28[&rate=5.387705239171855E-4]:5.814738867265E-1,21[&rate=5.387705239171855E-4]:5.568163524801E-1)[&rate=5.387705239171855E-4]:3.875481976764E-1,1[&rate=5.387705239171855E-4]:1.827207145399E-1)[&rate=5.387705239171855E-4]:1.068277583559E-1,24[&rate=5.387705239171855E-4]:1.070370390704E0)[&rate=5.387705239171855E-4]:3.455898122442E-1,((11[&rate=5.387705239171855E-4]:7.866134406084E-1,140[&rate=5.387705239171855E-4]:7.674353584167E-1)[&rate=5.387705239171855E-4]:6.264132550775E-2,(23[&rate=5.387705239171855E-4]:8.040359515135E-1,(20[&rate=5.387705239171855E-4]:5.20172513802E-1,25[&rate=5.387705239171855E-4]:5.393505959937E-1)[&rate=5.387705239171855E-4]:2.756442596295E-1)[&rate=5.387705239171855E-4]:1.301503214519E-1)[&rate=5.387705239171855E-4]:4.708150258732E-1)[&rate=5.387705239171855E-4]:1.97530654934E-1)[&rate=5.387705239171855E-4]:5.806645262165E-2,(((144[&rate=5.387705239171855E-4]:4.350142115866E-1,141[&rate=5.387705239171855E-4]:4.37753937614E-1)[&rate=5.387705239171855E-4]:9.611250035698E-2,145[&rate=5.387705239171855E-4]:5.366061639985E-1)[&rate=5.387705239171855E-4]:3.366470731377E-1,142[&rate=5.387705239171855E-4]:8.732532371362E-1)[&rate=5.387705239171855E-4]:8.832355802171E-1)[&rate=5.387705239171855E-4]:2.179085902176E-3,((((13[&rate=5.387705239171855E-4]:3.555191672104E-1,19[&rate=5.387705239171855E-4]:3.938753315941E-1)[&rate=5.387705239171855E-4]:5.118820492016E-1,((((107[&rate=5.387705239171855E-4]:1.46869990788E-1,108[&rate=5.387705239171855E-4]:1.441302647606E-1)[&rate=5.387705239171855E-4]:1.677151965536E-1,(114[&rate=5.387705239171855E-4]:3.255221895411E-2,104[&rate=5.387705239171855E-4]:9.282619155688E-2)[&rate=5.387705239171855E-4]:2.217589957847E-1)[&rate=5.387705239171855E-4]:1.352936745774E-1,109[&rate=5.387705239171855E-4]:4.690569441107E-1)[&rate=5.387705239171855E-4]:3.458217839691E-1,115[&rate=5.387705239171855E-4]:7.354266732853E-1)[&rate=5.387705239171855E-4]:4.978276230493E-2)[&rate=5.387705239171855E-4]:6.827956608744E-2,((148[&rate=5.387705239171855E-4]:4.130371800614E-1,143[&rate=5.387705239171855E-4]:4.10297454034E-1)[&rate=5.387705239171855E-4]:3.968167343132E-1,(116[&rate=5.387705239171855E-4]:7.223000876338E-1,((111[&rate=5.387705239171855E-4]:1.996634879989E-1,106[&rate=5.387705239171855E-4]:1.832251318345E-1)[&rate=5.387705239171855E-4]:4.550929102125E-1,139[&rate=5.387705239171855E-4]:8.300988639648E-1)[&rate=5.387705239171855E-4]:1.442560181895E-1)[&rate=5.387705239171855E-4]:4.919766235709E-2)[&rate=5.387705239171855E-4]:8.199125168677E-2)[&rate=5.387705239171855E-4]:4.512911295924E-1,((105[&rate=5.387705239171855E-4]:6.475731486084E-1,110[&rate=5.387705239171855E-4]:6.694909568275E-1)[&rate=5.387705239171855E-4]:2.157852847779E-1,((17[&rate=5.387705239171855E-4]:6.177498114343E-1,14[&rate=5.387705239171855E-4]:5.793936470506E-1)[&rate=5.387705239171855E-4]:2.242067479284E-1,((112[&rate=5.387705239171855E-4]:6.640043238966E-1,((4[&rate=5.387705239171855E-4]:2.69978956627E-1,30[&rate=5.387705239171855E-4]:4.42581696353E-1)[&rate=5.387705239171855E-4]:1.521373183314E-1,117[&rate=5.387705239171855E-4]:4.823902475612E-1)[&rate=5.387705239171855E-4]:1.84353802363E-1)[&rate=5.387705239171855E-4]:4.561258095762E-2,(9[&rate=5.387705239171855E-4]:5.066071761753E-1,113[&rate=5.387705239171855E-4]:5.148263542574E-1)[&rate=5.387705239171855E-4]:1.947905505968E-1)[&rate=5.387705239171855E-4]:9.398349012478E-2)[&rate=5.387705239171855E-4]:8.715529868109E-2)[&rate=5.387705239171855E-4]:4.962162184318E-1)[&rate=5.387705239171855E-4]:1.990932514374E-1)[&rate=5.387705239171855E-4]:2.107820286489E-1,((((18[&rate=5.387705239171855E-4]:5.073728037935E-1,3[&rate=5.387705239171855E-4]:3.923043106429E-1)[&rate=5.387705239171855E-4]:2.051178228667E-1,6[&rate=5.387705239171855E-4]:6.4947692803E-1)[&rate=5.387705239171855E-4]:4.306335782567E-1,(10[&rate=5.387705239171855E-4]:6.727696298847E-1,15[&rate=5.387705239171855E-4]:7.111257942682E-1)[&rate=5.387705239171855E-4]:4.237792325664E-1)[&rate=5.387705239171855E-4]:1.772852018145E-1,((89[&rate=5.387705239171855E-4]:7.320563199346E-2,88[&rate=5.387705239171855E-4]:5.950700185645E-2)[&rate=5.387705239171855E-4]:5.989622791903E-1,(((83[&rate=5.387705239171855E-4]:1.270871539421E-1,(86[&rate=5.387705239171855E-4]:1.22312279628E-1,(84[&rate=5.387705239171855E-4]:8.910654866877E-2,(85[&rate=5.387705239171855E-4]:3.518292060047E-2,93[&rate=5.387705239171855E-4]:4.888155073748E-2)[&rate=5.387705239171855E-4]:5.39236280683E-2)[&rate=5.387705239171855E-4]:3.32057309592E-2)[&rate=5.387705239171855E-4]:4.77487431417E-3)[&rate=5.387705239171855E-4]:4.512613306825E-2,87[&rate=5.387705239171855E-4]:1.722132870104E-1)[&rate=5.387705239171855E-4]:1.348146795017E-3,(92[&rate=5.387705239171855E-4]:5.190989224455E-2,(90[&rate=5.387705239171855E-4]:1.490155059221E-2,91[&rate=5.387705239171855E-4]:1.490155059221E-2)[&rate=5.387705239171855E-4]:3.700834165233E-2)[&rate=5.387705239171855E-4]:1.353501716979E-1)[&rate=5.387705239171855E-4]:4.849078472414E-1)[&rate=5.387705239171855E-4]:1.086597659931E0)[&rate=5.387705239171855E-4]:5.147939498305E-1)[&rate=5.387705239171855E-4]:3.517801710055E-1)[&rate=5.387705239171855E-4]:3.344349321173E-1)[&rate=5.387705239171855E-4]:2.933779988657E-2,((((26[&rate=5.387705239171855E-4]:4.218469408057E-1,(7[&rate=5.387705239171855E-4]:2.210163356172E-1,8[&rate=5.387705239171855E-4]:2.210163356172E-1)[&rate=5.387705239171855E-4]:9.398129012E-2)[&rate=5.387705239171855E-4]:3.3163549929E-1,31[&rate=5.387705239171855E-4]:7.973180565342E-1)[&rate=5.387705239171855E-4]:6.233518120316E-2,(22[&rate=5.387705239171855E-4]:3.902412907044E-1,27[&rate=5.387705239171855E-4]:4.066796468688E-1)[&rate=5.387705239171855E-4]:4.146174264849E-1)[&rate=5.387705239171855E-4]:3.524605299363E-1,2[&rate=5.387705239171855E-4]:9.847165073995E-1)[&rate=5.387705239171855E-4]:1.431793176829E0)[&rate=5.387705239171855E-4]:3.695040705997E-2,146[&rate=5.387705239171855E-4]:6.169528676942E-1)[&rate=5.387705239171855E-4]:1.177609494949E-1)[&rate=5.387705239171855E-4]:2.327099432802E-2,(147[&rate=5.387705239171855E-4]:5.446994053613E-1,40[&rate=5.387705239171855E-4]:4.87322356181E-1)[&rate=5.387705239171855E-4]:1.504438761012E-1)[&rate=5.387705239171855E-4]:6.696213443368E-2)[&rate=5.387705239171855E-4]:1.304869175565E-1)[&rate=5.387705239171855E-4]:2.371697255275E-1)[&rate=5.387705239171855E-4]:3.240762405954E-1)[&rate=5.387705239171855E-4]:7.658549731133E-2)[&rate=5.387705239171855E-4]:8.105878262883E-2,33[&rate=5.387705239171855E-4]:3.982018096512E-3)[&rate=5.387705239171855E-4]:1.976072835486E-2,34[&rate=5.387705239171855E-4]:4.018110261574E-2)[&rate=5.387705239171855E-4]:1.382330204619E-2,32[&rate=5.387705239171855E-4]:3.208659644285E-2);
tree STATE_50260000 [&joint=-20974.57462375045,lnP=-20974.57462375045] = [&R] ((32[&rate=5.874263520410444E-4]:6.432965585434E-2,((34[&rate=5.874263520410444E-4]:1.924352269021E-2,((((126[&rate=5.874263520410444E-4]:1.00833569837E0,((120[&rate=5.874263520410444E-4]:9.467713531854E-1,(135[&rate=5.874263520410444E-4]:3.413790352468E-1,(138[&rate=5.874263520410444E-4]:1.598819076695E-1,136[&rate=5.874263520410444E-4]:2.837505835426E-2)[&rate=5.874263520410444E-4]:3.814971275774E-1)[&rate=5.874263520410444E-4]:3.533375234181E-1)[&rate=5.874263520410444E-4]:5.580429921149E-3,119[&rate=5.874263520410444E-4]:1.048242194065E0)[&rate=5.874263520410444E-4]:7.457960269488E-1)[&rate=5.874263520410444E-4]:4.688175870381E-1,66[&rate=5.874263520410444E-4]:2.299790957235E-1)[&rate=5.874263520410444E-4]:1.330798671244E-2,(67[&rate=5.874263520410444E-4]:1.300913785324E-1,(122[&rate=5.874263520410444E-4]:2.438007510671E-1,(123[&rate=5.874263520410444E-4]:1.224708202198E-1,124[&rate=5.874263520410444E-4]:1.197385797826E-1)[&rate=5.874263520410444E-4]:1.213299308473E-1)[&rate=5.874263520410444E-4]:3.87563177806E-1)[&rate=5.874263520410444E-4]:1.131957039036E-1)[&rate=5.874263520410444E-4]:5.29377204245E-1,((((45[&rate=5.874263520410444E-4]:8.15790062613E-1,(((51[&rate=5.874263520410444E-4]:4.45528541445E-1,44[&rate=5.874263520410444E-4]:4.673864649422E-1)[&rate=5.874263520410444E-4]:8.42653623116E-2,((43[&rate=5.874263520410444E-4]:4.714971101079E-1,(46[&rate=5.874263520410444E-4]:4.647226378239E-1,(48[&rate=5.874263520410444E-4]:4.266502750003E-1,(41[&rate=5.874263520410444E-4]:1.87403443474E-1,42[&rate=5.874263520410444E-4]:1.928679243483E-1)[&rate=5.874263520410444E-4]:1.955309845318E-1)[&rate=5.874263520410444E-4]:2.714340107506E-2)[&rate=5.874263520410444E-4]:6.774472283976E-3)[&rate=5.874263520410444E-4]:8.23251351995E-2,(50[&rate=5.874263520410444E-4]:3.321443326833E-1,49[&rate=5.874263520410444E-4]:3.321443326833E-1)[&rate=5.874263520410444E-4]:1.888910273783E-1)[&rate=5.874263520410444E-4]:3.294062820682E-3)[&rate=5.874263520410444E-4]:6.475254953373E-3,47[&rate=5.874263520410444E-4]:5.635915630814E-1)[&rate=5.874263520410444E-4]:2.60395220843E-1)[&rate=5.874263520410444E-4]:5.010717316343E-2,(128[&rate=5.874263520410444E-4]:1.436752993503E0,(((((60[&rate=5.874263520410444E-4]:1.892718720817E-1,64[&rate=5.874263520410444E-4]:3.399568035884E-1)[&rate=5.874263520410444E-4]:1.292187621218E-1,62[&rate=5.874263520410444E-4]:5.102714561212E-1)[&rate=5.874263520410444E-4]:2.781316690032E-2,65[&rate=5.874263520410444E-4]:3.463038011038E-1)[&rate=5.874263520410444E-4]:2.010598310408E-1,(61[&rate=5.874263520410444E-4]:1.394075554328E-1,63[&rate=5.874263520410444E-4]:9.831166502179E-2)[&rate=5.874263520410444E-4]:5.997368986295E-1)[&rate=5.874263520410444E-4]:8.342638139016E-1,((131[&rate=5.874263520410444E-4]:4.19966098887E-1,(130[&rate=5.874263520410444E-4]:1.515206500941E-1,(132[&rate=5.874263520410444E-4]:4.132012689118E-2,129[&rate=5.874263520410444E-4]:3.858040086382E-2)[&rate=5.874263520410444E-4]:1.129402492303E-1)[&rate=5.874263520410444E-4]:2.657057227655E-1)[&rate=5.874263520410444E-4]:1.555098987842E-1,(118[&rate=5.874263520410444E-4]:6.841540682883E-1,69[&rate=5.874263520410444E-4]:6.951129723979E-1)[&rate=5.874263520410444E-4]:2.556850472541E-2)[&rate=5.874263520410444E-4]:8.636856949502E-1)[&rate=5.874263520410444E-4]:3.070752935986E-3)[&rate=5.874263520410444E-4]:2.025404545652E-1)[&rate=5.874263520410444E-4]:1.433019751924E-2,((36[&rate=5.874263520410444E-4]:4.097023139616E-2,(121[&rate=5.874263520410444E-4]:2.107830468604E0,127[&rate=5.874263520410444E-4]:2.548926359014E0)[&rate=5.874263520410444E-4]:1.259181758707E-2)[&rate=5.874263520410444E-4]:6.945191725924E-2,35[&rate=5.874263520410444E-4]:6.384680618964E-2)[&rate=5.874263520410444E-4]:6.10097161097E-2)[&rate=5.874263520410444E-4]:4.151659436674E-1,(38[&rate=5.874263520410444E-4]:7.869420711811E-1,(147[&rate=5.874263520410444E-4]:7.30275574623E-1,((40[&rate=5.874263520410444E-4]:5.725441444124E-1,(96[&rate=5.874263520410444E-4]:6.161505018813E-1,99[&rate=5.874263520410444E-4]:6.516696275641E-1)[&rate=5.874263520410444E-4]:7.114774089175E-2)[&rate=5.874263520410444E-4]:5.322317818194E-2,(((16[&rate=5.874263520410444E-4]:2.45666963184E0,((26[&rate=5.874263520410444E-4]:5.682947569685E-1,(7[&rate=5.874263520410444E-4]:2.927142872379E-1,8[&rate=5.874263520410444E-4]:2.927142872379E-1)[&rate=5.874263520410444E-4]:1.687311546621E-1)[&rate=5.874263520410444E-4]:3.095099400652E-1,(31[&rate=5.874263520410444E-4]:7.846264432019E-1,((22[&rate=5.874263520410444E-4]:4.517237981706E-1,27[&rate=5.874263520410444E-4]:4.68162154335E-1)[&rate=5.874263520410444E-4]:1.243329936493E-1,2[&rate=5.874263520410444E-4]:4.034540520939E-1)[&rate=5.874263520410444E-4]:1.53775130834E-1)[&rate=5.874263520410444E-4]:1.370138702702E-1)[&rate=5.874263520410444E-4]:1.633659455354E0)[&rate=5.874263520410444E-4]:1.783747080419E-1,((39[&rate=5.874263520410444E-4]:4.317477324601E-1,(101[&rate=5.874263520410444E-4]:7.562475493265E-1,(((((141[&rate=5.874263520410444E-4]:1.606996540926E-1,145[&rate=5.874263520410444E-4]:1.634393801202E-1)[&rate=5.874263520410444E-4]:3.034506919383E-1,144[&rate=5.874263520410444E-4]:4.614106200035E-1)[&rate=5.874263520410444E-4]:1.996636696118E-1,142[&rate=5.874263520410444E-4]:6.665537416702E-1)[&rate=5.874263520410444E-4]:8.424885758962E-1,(((24[&rate=5.874263520410444E-4]:8.566003946843E-1,(1[&rate=5.874263520410444E-4]:1.82683414149E-2,(28[&rate=5.874263520410444E-4]:5.445071134405E-1,21[&rate=5.874263520410444E-4]:5.198495791941E-1)[&rate=5.874263520410444E-4]:2.600625978373E-1)[&rate=5.874263520410444E-4]:5.751013546118E-2)[&rate=5.874263520410444E-4]:5.064338780592E-1,(102[&rate=5.874263520410444E-4]:1.778417453262E-1,((11[&rate=5.874263520410444E-4]:7.712522056347E-1,140[&rate=5.874263520410444E-4]:7.520741234429E-1)[&rate=5.874263520410444E-4]:1.216950267708E-1,(23[&rate=5.874263520410444E-4]:5.78628368991E-1,(20[&rate=5.874263520410444E-4]:5.245386870965E-1,25[&rate=5.874263520410444E-4]:5.437167692882E-1)[&rate=5.874263520410444E-4]:4.587050381247E-2)[&rate=5.874263520410444E-4]:3.992503702637E-1)[&rate=5.874263520410444E-4]:3.506479375782E-1)[&rate=5.874263520410444E-4]:2.354869180093E-2)[&rate=5.874263520410444E-4]:3.153441791993E-2,(((((13[&rate=5.874263520410444E-4]:4.640879188065E-1,19[&rate=5.874263520410444E-4]:5.024440831902E-1)[&rate=5.874263520410444E-4]:2.287178779718E-1,(109[&rate=5.874263520410444E-4]:4.290783284438E-1,((114[&rate=5.874263520410444E-4]:1.623976980623E-2,104[&rate=5.874263520410444E-4]:7.6513742409E-2)[&rate=5.874263520410444E-4]:2.103116347333E-1,(108[&rate=5.874263520410444E-4]:2.377332973799E-1,107[&rate=5.874263520410444E-4]:2.404730234072E-1)[&rate=5.874263520410444E-4]:4.635235373508E-2)[&rate=5.874263520410444E-4]:1.230748691097E-1)[&rate=5.874263520410444E-4]:2.609877423072E-1)[&rate=5.874263520410444E-4]:1.080831748114E-1,115[&rate=5.874263520410444E-4]:7.186971907678E-1)[&rate=5.874263520410444E-4]:3.316477432728E-2,(116[&rate=5.874263520410444E-4]:3.775089752829E-1,((148[&rate=5.874263520410444E-4]:1.667532006007E-1,143[&rate=5.874263520410444E-4]:1.640134745734E-1)[&rate=5.874263520410444E-4]:2.393008392503E-1,((111[&rate=5.874263520410444E-4]:3.67433608673E-2,106[&rate=5.874263520410444E-4]:2.030500470293E-2)[&rate=5.874263520410444E-4]:2.783679374963E-1,139[&rate=5.874263520410444E-4]:4.90453764117E-1)[&rate=5.874263520410444E-4]:1.292989058709E-1)[&rate=5.874263520410444E-4]:9.811099815528E-3)[&rate=5.874263520410444E-4]:3.743529898122E-1)[&rate=5.874263520410444E-4]:2.668694332285E-1,(((9[&rate=5.874263520410444E-4]:8.207746507063E-1,(112[&rate=5.874263520410444E-4]:7.944515950991E-1,117[&rate=5.874263520410444E-4]:7.971913211267E-1)[&rate=5.874263520410444E-4]:3.454223368931E-2)[&rate=5.874263520410444E-4]:1.449293180382E-1,(((17[&rate=5.874263520410444E-4]:7.073984937594E-1,14[&rate=5.874263520410444E-4]:6.690423293757E-1)[&rate=5.874263520410444E-4]:1.606618271707E-1,(4[&rate=5.874263520410444E-4]:1.548395484897E-1,30[&rate=5.874263520410444E-4]:3.274422882157E-1)[&rate=5.874263520410444E-4]:6.173303614815E-1)[&rate=5.874263520410444E-4]:5.244407813831E-2,113[&rate=5.874263520410444E-4]:8.821482346847E-1)[&rate=5.874263520410444E-4]:9.177491214196E-2)[&rate=5.874263520410444E-4]:3.030019002122E-2,(105[&rate=5.874263520410444E-4]:5.704648310127E-1,110[&rate=5.874263520410444E-4]:5.923826392318E-1)[&rate=5.874263520410444E-4]:4.063612455614E-1)[&rate=5.874263520410444E-4]:9.669984229762E-2)[&rate=5.874263520410444E-4]:2.059742786412E-1)[&rate=5.874263520410444E-4]:2.954212005352E-2)[&rate=5.874263520410444E-4]:3.509974367949E-2,(((6[&rate=5.874263520410444E-4]:7.231638742696E-1,(10[&rate=5.874263520410444E-4]:3.754690693574E-1,15[&rate=5.874263520410444E-4]:4.138252337408E-1)[&rate=5.874263520410444E-4]:3.641331610766E-1)[&rate=5.874263520410444E-4]:1.539055957928E-2,(18[&rate=5.874263520410444E-4]:5.819000455753E-1,3[&rate=5.874263520410444E-4]:4.668315524247E-1)[&rate=5.874263520410444E-4]:2.196680869037E-1)[&rate=5.874263520410444E-4]:6.028276423862E-1,((89[&rate=5.874263520410444E-4]:7.720765079727E-2,88[&rate=5.874263520410444E-4]:6.350902066026E-2)[&rate=5.874263520410444E-4]:8.566761307462E-1,((((93[&rate=5.874263520410444E-4]:1.148714215741E-1,85[&rate=5.874263520410444E-4]:1.011727914371E-1)[&rate=5.874263520410444E-4]:1.929764693926E-2,86[&rate=5.874263520410444E-4]:1.204704383764E-1)[&rate=5.874263520410444E-4]:1.168316897683E-1,(84[&rate=5.874263520410444E-4]:1.525524166252E-1,83[&rate=5.874263520410444E-4]:1.525524166252E-1)[&rate=5.874263520410444E-4]:8.474971151944E-2)[&rate=5.874263520410444E-4]:8.332155821203E-3,((92[&rate=5.874263520410444E-4]:8.929720629176E-2,(90[&rate=5.874263520410444E-4]:5.877816456959E-2,91[&rate=5.874263520410444E-4]:5.877816456959E-2)[&rate=5.874263520410444E-4]:3.051904172217E-2)[&rate=5.874263520410444E-4]:1.47656006773E-1,87[&rate=5.874263520410444E-4]:2.232545829277E-1)[&rate=5.874263520410444E-4]:2.237970103816E-2)[&rate=5.874263520410444E-4]:6.745508674406E-1)[&rate=5.874263520410444E-4]:9.088681577053E-1)[&rate=5.874263520410444E-4]:5.49971103815E-3)[&rate=5.874263520410444E-4]:4.641602826013E-1)[&rate=5.874263520410444E-4]:6.486643421274E-1)[&rate=5.874263520410444E-4]:1.899907224318E-2,((97[&rate=5.874263520410444E-4]:3.492130694653E-1,98[&rate=5.874263520410444E-4]:5.486666213778E-1)[&rate=5.874263520410444E-4]:1.448028128365E-2,((100[&rate=5.874263520410444E-4]:3.317543855317E-1,94[&rate=5.874263520410444E-4]:3.317543855317E-1)[&rate=5.874263520410444E-4]:6.237955943594E-2,95[&rate=5.874263520410444E-4]:4.788333985196E-1)[&rate=5.874263520410444E-4]:9.524246589053E-2)[&rate=5.874263520410444E-4]:1.60152025881E-2)[&rate=5.874263520410444E-4]:9.880460906141E-2)[&rate=5.874263520410444E-4]:6.979023426025E-2,146[&rate=5.874263520410444E-4]:7.395602272598E-1)[&rate=5.874263520410444E-4]:6.425674569398E-3)[&rate=5.874263520410444E-4]:4.713120284835E-2)[&rate=5.874263520410444E-4]:1.823495566675E-1)[&rate=5.874263520410444E-4]:3.554458413011E-1)[&rate=5.874263520410444E-4]:2.326418207142E-1)[&rate=5.874263520410444E-4]:1.095929346394E-1)[&rate=5.874263520410444E-4]:3.074896059864E-2,(((57[&rate=5.874263520410444E-4]:3.782196513085E-1,((55[&rate=5.874263520410444E-4]:2.542177768004E-1,56[&rate=5.874263520410444E-4]:2.542177768004E-1)[&rate=5.874263520410444E-4]:7.560387256784E-2,(((37[&rate=5.874263520410444E-4]:2.013111757741E-1,59[&rate=5.874263520410444E-4]:1.630598096538E-1)[&rate=5.874263520410444E-4]:1.335379760554E-2,58[&rate=5.874263520410444E-4]:1.955392903195E-1)[&rate=5.874263520410444E-4]:9.020027591789E-2,54[&rate=5.874263520410444E-4]:2.283625170571E-1)[&rate=5.874263520410444E-4]:7.140448750261E-2)[&rate=5.874263520410444E-4]:3.746904019152E-2)[&rate=5.874263520410444E-4]:1.936245335649E-1,68[&rate=5.874263520410444E-4]:5.199316165674E-1)[&rate=5.874263520410444E-4]:7.436695215431E-1,((((133[&rate=5.874263520410444E-4]:6.747163595089E-1,(134[&rate=5.874263520410444E-4]:6.214407498923E-1,137[&rate=5.874263520410444E-4]:6.926736266045E-1)[&rate=5.874263520410444E-4]:2.313862331542E-2)[&rate=5.874263520410444E-4]:8.540283219337E-1,((((71[&rate=5.874263520410444E-4]:1.653279896755E-1,(81[&rate=5.874263520410444E-4]:1.312497988468E-1,80[&rate=5.874263520410444E-4]:1.312497988468E-1)[&rate=5.874263520410444E-4]:5.325627302048E-2)[&rate=5.874263520410444E-4]:3.067307241653E-1,(77[&rate=5.874263520410444E-4]:2.534962668248E-1,73[&rate=5.874263520410444E-4]:2.589757188795E-1)[&rate=5.874263520410444E-4]:2.815761456461E-1)[&rate=5.874263520410444E-4]:1.938117130724E-2,((79[&rate=5.874263520410444E-4]:7.930679238933E-2,82[&rate=5.874263520410444E-4]:8.75259704714E-2)[&rate=5.874263520410444E-4]:6.685701478809E-2,(78[&rate=5.874263520410444E-4]:3.995398702599E-2,72[&rate=5.874263520410444E-4]:1.803617880668E-2)[&rate=5.874263520410444E-4]:1.062098201514E-1)[&rate=5.874263520410444E-4]:3.726733382446E-1)[&rate=5.874263520410444E-4]:1.823870871228E-1,(75[&rate=5.874263520410444E-4]:6.890001021675E-1,(70[&rate=5.874263520410444E-4]:5.878993533298E-1,(76[&rate=5.874263520410444E-4]:5.912342152774E-1,74[&rate=5.874263520410444E-4]:5.912342152774E-1)[&rate=5.874263520410444E-4]:3.502130243582E-2)[&rate=5.874263520410444E-4]:6.274458445426E-2)[&rate=5.874263520410444E-4]:5.332002078819E-2)[&rate=5.874263520410444E-4]:7.508081201308E-1)[&rate=5.874263520410444E-4]:1.107647563032E-2,((52[&rate=5.874263520410444E-4]:3.667539031891E-1,((29[&rate=5.874263520410444E-4]:6.103005165342E-1,(5[&rate=5.874263520410444E-4]:1.238733077658E-1,12[&rate=5.874263520410444E-4]:1.622294721493E-1)[&rate=5.874263520410444E-4]:3.412217293163E-1)[&rate=5.874263520410444E-4]:2.522354805094E-1,103[&rate=5.874263520410444E-4]:6.296592847148E-1)[&rate=5.874263520410444E-4]:1.401388353035E0)[&rate=5.874263520410444E-4]:2.137861469791E-1,53[&rate=5.874263520410444E-4]:5.723433288568E-1)[&rate=5.874263520410444E-4]:1.853983312479E-1)[&rate=5.874263520410444E-4]:5.229684799675E-1,125[&rate=5.874263520410444E-4]:1.070327626411E0)[&rate=5.874263520410444E-4]:3.599401783661E-1)[&rate=5.874263520410444E-4]:1.971256815808E-1)[&rate=5.874263520410444E-4]:3.625498078458E-2)[&rate=5.874263520410444E-4]:2.751233365233E-3,33[&rate=5.874263520410444E-4]:7.256034127429E-2);
tree STATE_50270000 [&joint=-20971.358685466756,lnP=-20971.358685466756] = [&R] (33[&rate=5.498532017582104E-4]:4.481247548814E-2,((((((((45[&rate=5.498532017582104E-4]:6.222586712934E-1,((((46[&rate=5.498532017582104E-4]:3.997723509976E-1,43[&rate=5.498532017582104E-4]:3.997723509976E-1)[&rate=5.498532017582104E-4]:1.104611835452E-1,((42[&rate=5.498532017582104E-4]:3.148395614027E-1,48[&rate=5.498532017582104E-4]:3.53090927523E-1)[&rate=5.498532017582104E-4]:7.426979777177E-2,41[&rate=5.498532017582104E-4]:3.836448783003E-1)[&rate=5.498532017582104E-4]:7.194384749952E-2)[&rate=5.498532017582104E-4]:8.160040233045E-2,(50[&rate=5.498532017582104E-4]:3.266190851174E-1,49[&rate=5.498532017582104E-4]:3.266190851174E-1)[&rate=5.498532017582104E-4]:2.324279665101E-1)[&rate=5.498532017582104E-4]:1.417828798478E-2,(51[&rate=5.498532017582104E-4]:5.083702366207E-1,(47[&rate=5.498532017582104E-4]:3.828335286077E-1,44[&rate=5.498532017582104E-4]:3.773690477334E-1)[&rate=5.498532017582104E-4]:1.528591123846E-1)[&rate=5.498532017582104E-4]:7.031958386575E-2)[&rate=5.498532017582104E-4]:2.444316774679E-2)[&rate=5.498532017582104E-4]:1.62550954437E-1,(((65[&rate=5.498532017582104E-4]:1.747875468792E-1,((62[&rate=5.498532017582104E-4]:1.68358308084E-1,64[&rate=5.498532017582104E-4]:1.27262417673E-1)[&rate=5.498532017582104E-4]:9.966596073126E-2,60[&rate=5.498532017582104E-4]:7.624344689751E-2)[&rate=5.498532017582104E-4]:9.854409998167E-2)[&rate=5.498532017582104E-4]:2.054922422205E-1,(61[&rate=5.498532017582104E-4]:2.692190857328E-1,63[&rate=5.498532017582104E-4]:2.281231953218E-1)[&rate=5.498532017582104E-4]:3.028415252846E-1)[&rate=5.498532017582104E-4]:9.106111738349E-1,(128[&rate=5.498532017582104E-4]:1.298861689954E0,((118[&rate=5.498532017582104E-4]:6.145164623305E-1,69[&rate=5.498532017582104E-4]:6.254753664402E-1)[&rate=5.498532017582104E-4]:9.52415444122E-2,((129[&rate=5.498532017582104E-4]:1.883188447901E-1,132[&rate=5.498532017582104E-4]:1.910585708175E-1)[&rate=5.498532017582104E-4]:1.120428268335E-1,(131[&rate=5.498532017582104E-4]:2.513762578246E-1,130[&rate=5.498532017582104E-4]:2.486365317972E-1)[&rate=5.498532017582104E-4]:5.172513982638E-2)[&rate=5.498532017582104E-4]:2.724100337492E-1)[&rate=5.498532017582104E-4]:7.288297106085E-1)[&rate=5.498532017582104E-4]:4.408406750109E-2)[&rate=5.498532017582104E-4]:2.152600805667E-1)[&rate=5.498532017582104E-4]:1.678859899572E-1,(((127[&rate=5.498532017582104E-4]:2.23701612527E0,121[&rate=5.498532017582104E-4]:1.795920234859E0)[&rate=5.498532017582104E-4]:3.601035624917E-1,35[&rate=5.498532017582104E-4]:2.999640009009E-2)[&rate=5.498532017582104E-4]:1.028664711212E-1,36[&rate=5.498532017582104E-4]:1.794382136771E-1)[&rate=5.498532017582104E-4]:6.446183347992E-2)[&rate=5.498532017582104E-4]:4.914793244299E-1,(38[&rate=5.498532017582104E-4]:1.069858998523E0,((((101[&rate=5.498532017582104E-4]:1.45510195787E0,((((((11[&rate=5.498532017582104E-4]:8.103213720773E-1,140[&rate=5.498532017582104E-4]:7.911432898856E-1)[&rate=5.498532017582104E-4]:1.345536581331E-1,(23[&rate=5.498532017582104E-4]:9.018107662565E-1,(20[&rate=5.498532017582104E-4]:5.846698306632E-1,25[&rate=5.498532017582104E-4]:6.038479128549E-1)[&rate=5.498532017582104E-4]:3.089217575112E-1)[&rate=5.498532017582104E-4]:1.27995770803E-1)[&rate=5.498532017582104E-4]:2.138887930718E-1,(((1[&rate=5.498532017582104E-4]:1.469432661808E-1,(28[&rate=5.498532017582104E-4]:8.217237136255E-1,21[&rate=5.498532017582104E-4]:7.97066179379E-1)[&rate=5.498532017582104E-4]:1.115209224183E-1)[&rate=5.498532017582104E-4]:7.642450702201E-2,24[&rate=5.498532017582104E-4]:1.004189691011E0)[&rate=5.498532017582104E-4]:1.848200036248E-1,102[&rate=5.498532017582104E-4]:2.736585901948E-2)[&rate=5.498532017582104E-4]:6.564453960514E-2)[&rate=5.498532017582104E-4]:2.367613977394E-1,(((115[&rate=5.498532017582104E-4]:8.93042723488E-1,((13[&rate=5.498532017582104E-4]:6.334543395667E-1,19[&rate=5.498532017582104E-4]:6.718105039503E-1)[&rate=5.498532017582104E-4]:2.566058396843E-1,(109[&rate=5.498532017582104E-4]:5.136209628642E-1,(108[&rate=5.498532017582104E-4]:3.523135734189E-1,((114[&rate=5.498532017582104E-4]:1.721193257147E-2,104[&rate=5.498532017582104E-4]:7.748590517424E-2)[&rate=5.498532017582104E-4]:2.703736118007E-1,107[&rate=5.498532017582104E-4]:3.478595169749E-1)[&rate=5.498532017582104E-4]:7.193782471383E-3)[&rate=5.498532017582104E-4]:1.393895812262E-1)[&rate=5.498532017582104E-4]:3.736994903594E-1)[&rate=5.498532017582104E-4]:8.51743250589E-2)[&rate=5.498532017582104E-4]:1.080431595192E-2,((116[&rate=5.498532017582104E-4]:6.745107489567E-1,(148[&rate=5.498532017582104E-4]:4.102474445648E-1,143[&rate=5.498532017582104E-4]:4.075077185374E-1)[&rate=5.498532017582104E-4]:3.026194687756E-1)[&rate=5.498532017582104E-4]:1.649499692156E-1,((111[&rate=5.498532017582104E-4]:1.00247398225E-1,139[&rate=5.498532017582104E-4]:2.755898639783E-1)[&rate=5.498532017582104E-4]:4.164182491755E-1,106[&rate=5.498532017582104E-4]:5.002272912361E-1)[&rate=5.498532017582104E-4]:3.99507399539E-1)[&rate=5.498532017582104E-4]:6.438632126763E-2)[&rate=5.498532017582104E-4]:2.683220219749E-1,(((17[&rate=5.498532017582104E-4]:5.300892254795E-1,14[&rate=5.498532017582104E-4]:4.917330610958E-1)[&rate=5.498532017582104E-4]:1.85620562263E-1,117[&rate=5.498532017582104E-4]:6.800933493864E-1)[&rate=5.498532017582104E-4]:3.659642062855E-1,((9[&rate=5.498532017582104E-4]:9.072195045912E-1,(113[&rate=5.498532017582104E-4]:9.06409744459E-1,((4[&rate=5.498532017582104E-4]:2.33478692501E-1,30[&rate=5.498532017582104E-4]:4.06081432227E-1)[&rate=5.498532017582104E-4]:3.483343181207E-1,112[&rate=5.498532017582104E-4]:6.393472571969E-1)[&rate=5.498532017582104E-4]:2.670624872621E-1)[&rate=5.498532017582104E-4]:9.028938214226E-3)[&rate=5.498532017582104E-4]:1.23239169874E-1,(105[&rate=5.498532017582104E-4]:4.179792671987E-1,110[&rate=5.498532017582104E-4]:4.398970754178E-1)[&rate=5.498532017582104E-4]:5.933013250748E-1)[&rate=5.498532017582104E-4]:4.639977097043E-3)[&rate=5.498532017582104E-4]:2.110430125924E-1)[&rate=5.498532017582104E-4]:1.493835568669E-1)[&rate=5.498532017582104E-4]:2.966819183512E-2,((144[&rate=5.498532017582104E-4]:1.031194668766E-1,(145[&rate=5.498532017582104E-4]:1.564224866261E-2,141[&rate=5.498532017582104E-4]:1.290252263503E-2)[&rate=5.498532017582104E-4]:9.295667026892E-2)[&rate=5.498532017582104E-4]:4.530197291271E-1,142[&rate=5.498532017582104E-4]:5.616186480586E-1)[&rate=5.498532017582104E-4]:1.044396682606E0)[&rate=5.498532017582104E-4]:3.148343859896E-1,(3[&rate=5.498532017582104E-4]:8.775459860857E-1,(((89[&rate=5.498532017582104E-4]:3.270667327464E-2,88[&rate=5.498532017582104E-4]:1.900804313762E-2)[&rate=5.498532017582104E-4]:4.032551922415E-1,(((86[&rate=5.498532017582104E-4]:1.465582186568E-1,(93[&rate=5.498532017582104E-4]:3.066679224086E-2,84[&rate=5.498532017582104E-4]:1.696816210384E-2)[&rate=5.498532017582104E-4]:1.29590056553E-1)[&rate=5.498532017582104E-4]:5.153278669294E-2,(83[&rate=5.498532017582104E-4]:1.807369159002E-1,85[&rate=5.498532017582104E-4]:1.807369159002E-1)[&rate=5.498532017582104E-4]:1.735408944957E-2)[&rate=5.498532017582104E-4]:1.000027061131E-2,((92[&rate=5.498532017582104E-4]:4.828882980602E-2,(90[&rate=5.498532017582104E-4]:3.297628509893E-2,91[&rate=5.498532017582104E-4]:3.297628509893E-2)[&rate=5.498532017582104E-4]:1.531254470709E-2)[&rate=5.498532017582104E-4]:1.244684759878E-1,87[&rate=5.498532017582104E-4]:1.590586756568E-1)[&rate=5.498532017582104E-4]:4.903260030427E-2)[&rate=5.498532017582104E-4]:2.14171959418E-1)[&rate=5.498532017582104E-4]:9.808804456109E-1,(6[&rate=5.498532017582104E-4]:7.338657088347E-1,((10[&rate=5.498532017582104E-4]:4.902028930647E-1,15[&rate=5.498532017582104E-4]:5.285590574482E-1)[&rate=5.498532017582104E-4]:1.353535118859E-1,18[&rate=5.498532017582104E-4]:6.721317474164E-1)[&rate=5.498532017582104E-4]:1.247476600485E-1)[&rate=5.498532017582104E-4]:1.816067392786E-1)[&rate=5.498532017582104E-4]:1.412833249287E-2)[&rate=5.498532017582104E-4]:7.939886620757E-1)[&rate=5.498532017582104E-4]:7.863070357358E-1)[&rate=5.498532017582104E-4]:2.32101314694E-1,147[&rate=5.498532017582104E-4]:7.714161627501E-1)[&rate=5.498532017582104E-4]:7.245268590164E-3,((97[&rate=5.498532017582104E-4]:2.345609316155E-1,98[&rate=5.498532017582104E-4]:4.34014483528E-1)[&rate=5.498532017582104E-4]:1.488262137651E-1,((100[&rate=5.498532017582104E-4]:1.172392365788E-1,94[&rate=5.498532017582104E-4]:1.172392365788E-1)[&rate=5.498532017582104E-4]:2.484776723082E-1,95[&rate=5.498532017582104E-4]:4.504163624391E-1)[&rate=5.498532017582104E-4]:1.433532966028E-1)[&rate=5.498532017582104E-4]:2.668589854131E-1)[&rate=5.498532017582104E-4]:9.712980366135E-2,(((40[&rate=5.498532017582104E-4]:5.915222281629E-1,(96[&rate=5.498532017582104E-4]:5.519998665097E-1,99[&rate=5.498532017582104E-4]:5.875189921926E-1)[&rate=5.498532017582104E-4]:1.542764600138E-1)[&rate=5.498532017582104E-4]:1.853742065288E-1,146[&rate=5.498532017582104E-4]:8.971150139266E-1)[&rate=5.498532017582104E-4]:1.494636062698E-2,(39[&rate=5.498532017582104E-4]:7.64206307866E-1,(16[&rate=5.498532017582104E-4]:2.604685171511E0,(2[&rate=5.498532017582104E-4]:8.149602662784E-1,((31[&rate=5.498532017582104E-4]:6.538556535423E-1,(22[&rate=5.498532017582104E-4]:2.959440578542E-1,27[&rate=5.498532017582104E-4]:3.123824140186E-1)[&rate=5.498532017582104E-4]:3.0311707514E-1)[&rate=5.498532017582104E-4]:5.695544737991E-2,((7[&rate=5.498532017582104E-4]:1.858856897028E-1,8[&rate=5.498532017582104E-4]:1.858856897028E-1)[&rate=5.498532017582104E-4]:2.366758454522E-1,26[&rate=5.498532017582104E-4]:5.294108502235E-1)[&rate=5.498532017582104E-4]:1.375646342602E-1)[&rate=5.498532017582104E-4]:3.315464256303E-1)[&rate=5.498532017582104E-4]:1.660957781945E0)[&rate=5.498532017582104E-4]:2.450140624721E-1)[&rate=5.498532017582104E-4]:2.763648745266E-2)[&rate=5.498532017582104E-4]:2.657139050265E-2)[&rate=5.498532017582104E-4]:3.197508236309E-1)[&rate=5.498532017582104E-4]:2.213104771135E-1)[&rate=5.498532017582104E-4]:6.950639510279E-2,((66[&rate=5.498532017582104E-4]:2.526815024413E-1,(67[&rate=5.498532017582104E-4]:4.371678638553E-2,(122[&rate=5.498532017582104E-4]:1.582772935987E-1,(124[&rate=5.498532017582104E-4]:7.377934676195E-3,123[&rate=5.498532017582104E-4]:1.011017511332E-2)[&rate=5.498532017582104E-4]:1.481671184854E-1)[&rate=5.498532017582104E-4]:3.867120431275E-1)[&rate=5.498532017582104E-4]:2.089647160558E-1)[&rate=5.498532017582104E-4]:7.888489067621E-2,(119[&rate=5.498532017582104E-4]:1.704877926243E0,(((135[&rate=5.498532017582104E-4]:8.28827716173E-1,(138[&rate=5.498532017582104E-4]:1.876804589359E-1,136[&rate=5.498532017582104E-4]:5.617360962069E-2)[&rate=5.498532017582104E-4]:8.411472572372E-1)[&rate=5.498532017582104E-4]:4.681783639414E-1,126[&rate=5.498532017582104E-4]:8.592487629501E-1)[&rate=5.498532017582104E-4]:2.698888904003E-2,120[&rate=5.498532017582104E-4]:1.576049763675E0)[&rate=5.498532017582104E-4]:3.293775160872E-2)[&rate=5.498532017582104E-4]:6.595651792037E-1)[&rate=5.498532017582104E-4]:4.267440311063E-1)[&rate=5.498532017582104E-4]:5.528010382413E-3,(((57[&rate=5.498532017582104E-4]:4.548139790934E-1,((55[&rate=5.498532017582104E-4]:2.387413733616E-1,56[&rate=5.498532017582104E-4]:2.387413733616E-1)[&rate=5.498532017582104E-4]:1.11688835795E-1,((37[&rate=5.498532017582104E-4]:2.376659467846E-1,54[&rate=5.498532017582104E-4]:1.611632145442E-1)[&rate=5.498532017582104E-4]:1.866195469456E-2,(59[&rate=5.498532017582104E-4]:2.17194202485E-1,58[&rate=5.498532017582104E-4]:2.363198855451E-1)[&rate=5.498532017582104E-4]:8.823328739136E-4)[&rate=5.498532017582104E-4]:1.405503951093E-1)[&rate=5.498532017582104E-4]:9.345480818804E-2)[&rate=5.498532017582104E-4]:1.855475582978E-1,68[&rate=5.498532017582104E-4]:5.884489690852E-1)[&rate=5.498532017582104E-4]:5.684155205996E-1,(((53[&rate=5.498532017582104E-4]:5.574911625265E-1,(((137[&rate=5.498532017582104E-4]:4.983893814077E-1,134[&rate=5.498532017582104E-4]:4.271565046955E-1)[&rate=5.498532017582104E-4]:4.946373645945E-2,133[&rate=5.498532017582104E-4]:5.067572274561E-1)[&rate=5.498532017582104E-4]:8.29248789881E-1,((((73[&rate=5.498532017582104E-4]:6.028355238229E-1,(81[&rate=5.498532017582104E-4]:2.293493303765E-1,80[&rate=5.498532017582104E-4]:2.293493303765E-1)[&rate=5.498532017582104E-4]:3.241711249532E-1)[&rate=5.498532017582104E-4]:4.01117150574E-2,(77[&rate=5.498532017582104E-4]:3.012162329393E-1,71[&rate=5.498532017582104E-4]:2.382025343092E-1)[&rate=5.498532017582104E-4]:3.362515538862E-1)[&rate=5.498532017582104E-4]:7.312640348489E-2,(79[&rate=5.498532017582104E-4]:3.4499809808E-1,(82[&rate=5.498532017582104E-4]:3.119894850297E-1,(78[&rate=5.498532017582104E-4]:1.190928841848E-1,72[&rate=5.498532017582104E-4]:9.71750759655E-2)[&rate=5.498532017582104E-4]:1.846774227628E-1)[&rate=5.498532017582104E-4]:4.122779113239E-2)[&rate=5.498532017582104E-4]:3.299796538744E-1)[&rate=5.498532017582104E-4]:5.115316976426E-2,(75[&rate=5.498532017582104E-4]:5.992022763892E-1,(74[&rate=5.498532017582104E-4]:4.461309468027E-1,(76[&rate=5.498532017582104E-4]:3.842566140046E-1,70[&rate=5.498532017582104E-4]:3.459004496212E-1)[&rate=5.498532017582104E-4]:6.187433279807E-2)[&rate=5.498532017582104E-4]:1.530713295864E-1)[&rate=5.498532017582104E-4]:1.680245357403E-1)[&rate=5.498532017582104E-4]:5.331627668515E-1)[&rate=5.498532017582104E-4]:3.564642157698E-3)[&rate=5.498532017582104E-4]:2.195232124012E-1,(52[&rate=5.498532017582104E-4]:5.282564982357E-1,((29[&rate=5.498532017582104E-4]:6.513311639647E-1,(5[&rate=5.498532017582104E-4]:2.256555830358E-1,12[&rate=5.498532017582104E-4]:2.640117474192E-1)[&rate=5.498532017582104E-4]:2.804701014769E-1)[&rate=5.498532017582104E-4]:3.547557369719E-1,103[&rate=5.498532017582104E-4]:7.732101886078E-1)[&rate=5.498532017582104E-4]:1.419340044189E0)[&rate=5.498532017582104E-4]:2.569545980033E-1)[&rate=5.498532017582104E-4]:1.679801736118E-1,125[&rate=5.498532017582104E-4]:7.346120348783E-1)[&rate=5.498532017582104E-4]:5.889191214732E-1)[&rate=5.498532017582104E-4]:1.546945826938E-1)[&rate=5.498532017582104E-4]:1.016999137586E-1,34[&rate=5.498532017582104E-4]:2.524649734793E-3)[&rate=5.498532017582104E-4]:4.090133412272E-2,32[&rate=5.498532017582104E-4]:2.150817563843E-2)[&rate=5.498532017582104E-4]:1.7824847795E-2);
tree STATE_50280000 [&joint=-20983.749361650294,lnP=-20983.749361650294] = [&R] ((33[&rate=5.557420834991968E-4]:2.61668611274E-2,32[&rate=5.557420834991968E-4]:2.068740907268E-2)[&rate=5.557420834991968E-4]:3.619170821575E-2,(34[&rate=5.557420834991968E-4]:1.228952656665E-3,((((((55[&rate=5.557420834991968E-4]:3.421435876076E-1,59[&rate=5.557420834991968E-4]:3.503403089192E-1)[&rate=5.557420834991968E-4]:1.042004794693E-2,((58[&rate=5.557420834991968E-4]:3.414418870544E-1,(37[&rate=5.557420834991968E-4]:3.32894540026E-1,57[&rate=5.557420834991968E-4]:2.97375414343E-1)[&rate=5.557420834991968E-4]:2.767303008848E-2)[&rate=5.557420834991968E-4]:2.145025198055E-2,54[&rate=5.557420834991968E-4]:3.055150898546E-1)[&rate=5.557420834991968E-4]:1.699390089123E-2)[&rate=5.557420834991968E-4]:3.394514721721E-3,56[&rate=5.557420834991968E-4]:3.559581502762E-1)[&rate=5.557420834991968E-4]:4.767731173157E-1,68[&rate=5.557420834991968E-4]:7.917476610345E-1)[&rate=5.557420834991968E-4]:5.472611345431E-1,((((((29[&rate=5.557420834991968E-4]:5.470575660047E-1,(5[&rate=5.557420834991968E-4]:1.899349680441E-1,12[&rate=5.557420834991968E-4]:2.282911324276E-1)[&rate=5.557420834991968E-4]:2.119171185085E-1)[&rate=5.557420834991968E-4]:1.90108847345E-1,103[&rate=5.557420834991968E-4]:5.042897010209E-1)[&rate=5.557420834991968E-4]:1.779256650659E0,52[&rate=5.557420834991968E-4]:6.192526171188E-1)[&rate=5.557420834991968E-4]:1.046683788731E-1,53[&rate=5.557420834991968E-4]:7.157242746805E-1)[&rate=5.557420834991968E-4]:4.57279481729E-2,(((137[&rate=5.557420834991968E-4]:4.738642985487E-1,133[&rate=5.557420834991968E-4]:4.327684081376E-1)[&rate=5.557420834991968E-4]:3.244011016012E-1,134[&rate=5.557420834991968E-4]:7.270325234377E-1)[&rate=5.557420834991968E-4]:6.330480677781E-1,((((79[&rate=5.557420834991968E-4]:3.20858772911E-1,71[&rate=5.557420834991968E-4]:2.93461512637E-1)[&rate=5.557420834991968E-4]:9.293021119609E-2,(72[&rate=5.557420834991968E-4]:3.675288187874E-2,(82[&rate=5.557420834991968E-4]:5.673359564276E-2,78[&rate=5.557420834991968E-4]:4.851441756069E-2)[&rate=5.557420834991968E-4]:1.015627253736E-2)[&rate=5.557420834991968E-4]:3.551182940091E-1)[&rate=5.557420834991968E-4]:9.971289533255E-2,((73[&rate=5.557420834991968E-4]:3.994295246377E-1,77[&rate=5.557420834991968E-4]:3.93950072583E-1)[&rate=5.557420834991968E-4]:7.318922884573E-2,(81[&rate=5.557420834991968E-4]:3.269969198934E-2,80[&rate=5.557420834991968E-4]:3.269969198934E-2)[&rate=5.557420834991968E-4]:3.90603993001E-1)[&rate=5.557420834991968E-4]:8.197901636706E-2)[&rate=5.557420834991968E-4]:3.520032234671E-1,(75[&rate=5.557420834991968E-4]:7.277839357542E-1,((76[&rate=5.557420834991968E-4]:4.127722553471E-1,74[&rate=5.557420834991968E-4]:4.127722553471E-1)[&rate=5.557420834991968E-4]:3.709544502126E-2,70[&rate=5.557420834991968E-4]:4.115115359849E-1)[&rate=5.557420834991968E-4]:2.779162353859E-1)[&rate=5.557420834991968E-4]:1.788170575633E-1)[&rate=5.557420834991968E-4]:4.480001458433E-1)[&rate=5.557420834991968E-4]:1.533141423047E-1)[&rate=5.557420834991968E-4]:2.017351267668E-1,125[&rate=5.557420834991968E-4]:7.52804835959E-1)[&rate=5.557420834991968E-4]:7.528706262854E-1)[&rate=5.557420834991968E-4]:7.004538446797E-2,(((35[&rate=5.557420834991968E-4]:3.980783928428E-1,((127[&rate=5.557420834991968E-4]:2.454825578438E0,121[&rate=5.557420834991968E-4]:2.013729688027E0)[&rate=5.557420834991968E-4]:1.60582916998E-1,(36[&rate=5.557420834991968E-4]:9.160115482094E-2,((45[&rate=5.557420834991968E-4]:6.849821330518E-1,((51[&rate=5.557420834991968E-4]:5.317198230373E-1,(50[&rate=5.557420834991968E-4]:3.975826126611E-1,49[&rate=5.557420834991968E-4]:3.975826126611E-1)[&rate=5.557420834991968E-4]:1.28672729502E-1)[&rate=5.557420834991968E-4]:1.527791210765E-2,((43[&rate=5.557420834991968E-4]:4.687682280265E-1,((41[&rate=5.557420834991968E-4]:3.425461290973E-1,(48[&rate=5.557420834991968E-4]:3.666932686656E-1,42[&rate=5.557420834991968E-4]:3.284419025454E-1)[&rate=5.557420834991968E-4]:1.956870742619E-2)[&rate=5.557420834991968E-4]:6.711455584175E-2,46[&rate=5.557420834991968E-4]:4.64305493682E-1)[&rate=5.557420834991968E-4]:4.4627343445E-3)[&rate=5.557420834991968E-4]:5.851455667393E-2,(47[&rate=5.557420834991968E-4]:3.747701427405E-1,44[&rate=5.557420834991968E-4]:3.693056618662E-1)[&rate=5.557420834991968E-4]:1.5251264196E-1)[&rate=5.557420834991968E-4]:4.703735481599E-2)[&rate=5.557420834991968E-4]:1.188587148467E-1)[&rate=5.557420834991968E-4]:3.969696170585E-2,((((65[&rate=5.557420834991968E-4]:1.785392830148E-1,((64[&rate=5.557420834991968E-4]:2.022204505816E-1,60[&rate=5.557420834991968E-4]:5.153551907486E-2)[&rate=5.557420834991968E-4]:1.059342895406E-1,62[&rate=5.557420834991968E-4]:3.492506305332E-1)[&rate=5.557420834991968E-4]:2.106947439934E-2)[&rate=5.557420834991968E-4]:3.9382735119E-1,(61[&rate=5.557420834991968E-4]:1.367065441689E-1,63[&rate=5.557420834991968E-4]:9.561065375785E-2)[&rate=5.557420834991968E-4]:6.274409119537E-1)[&rate=5.557420834991968E-4]:6.501612607261E-1,128[&rate=5.557420834991968E-4]:1.274582689451E0)[&rate=5.557420834991968E-4]:3.381071560917E-2,(((131[&rate=5.557420834991968E-4]:1.981108491866E-1,(130[&rate=5.557420834991968E-4]:9.291280635823E-2,(132[&rate=5.557420834991968E-4]:7.261227357838E-2,129[&rate=5.557420834991968E-4]:6.987254755102E-2)[&rate=5.557420834991968E-4]:2.304025880721E-2)[&rate=5.557420834991968E-4]:1.02458316801E-1)[&rate=5.557420834991968E-4]:2.902694922646E-1,118[&rate=5.557420834991968E-4]:6.226269167938E-1)[&rate=5.557420834991968E-4]:2.006345029804E-2,69[&rate=5.557420834991968E-4]:6.536492712015E-1)[&rate=5.557420834991968E-4]:8.054290653661E-1)[&rate=5.557420834991968E-4]:1.896819019884E-1)[&rate=5.557420834991968E-4]:7.571762859386E-2)[&rate=5.557420834991968E-4]:3.259395409988E-3)[&rate=5.557420834991968E-4]:3.497931850776E-1)[&rate=5.557420834991968E-4]:2.33488806677E-1,(38[&rate=5.557420834991968E-4]:8.860435231808E-1,(((97[&rate=5.557420834991968E-4]:5.497570176753E-1,((100[&rate=5.557420834991968E-4]:3.248515735235E-1,94[&rate=5.557420834991968E-4]:3.248515735235E-1)[&rate=5.557420834991968E-4]:2.733048859317E-2,95[&rate=5.557420834991968E-4]:4.368815156687E-1)[&rate=5.557420834991968E-4]:3.232580156678E-1)[&rate=5.557420834991968E-4]:4.924109553701E-2,((98[&rate=5.557420834991968E-4]:5.070824180569E-1,(101[&rate=5.557420834991968E-4]:6.886189001034E-1,(((((((((114[&rate=5.557420834991968E-4]:1.45693191442E-1,104[&rate=5.557420834991968E-4]:2.059671640447E-1)[&rate=5.557420834991968E-4]:2.098359009623E-1,108[&rate=5.557420834991968E-4]:4.130633389797E-1)[&rate=5.557420834991968E-4]:1.008612692602E-1,(107[&rate=5.557420834991968E-4]:4.601915060843E-1,109[&rate=5.557420834991968E-4]:4.79369588276E-1)[&rate=5.557420834991968E-4]:5.647282818305E-2)[&rate=5.557420834991968E-4]:1.574312497908E-1,((13[&rate=5.557420834991968E-4]:5.540804864195E-1,19[&rate=5.557420834991968E-4]:5.924366508032E-1)[&rate=5.557420834991968E-4]:3.82677811101E-2,115[&rate=5.557420834991968E-4]:5.101564867078E-1)[&rate=5.557420834991968E-4]:1.036651247475E-1)[&rate=5.557420834991968E-4]:1.310690890922E-1,(116[&rate=5.557420834991968E-4]:5.969214108839E-1,((148[&rate=5.557420834991968E-4]:2.775265703496E-1,143[&rate=5.557420834991968E-4]:2.747868443222E-1)[&rate=5.557420834991968E-4]:3.229239224061E-1,(106[&rate=5.557420834991968E-4]:5.147334430887E-1,(139[&rate=5.557420834991968E-4]:6.949910082804E-1,111[&rate=5.557420834991968E-4]:5.19648542527E-1)[&rate=5.557420834991968E-4]:1.152325672601E-2)[&rate=5.557420834991968E-4]:1.076348578861E-1)[&rate=5.557420834991968E-4]:3.482708251198E-2)[&rate=5.557420834991968E-4]:1.479692896635E-1)[&rate=5.557420834991968E-4]:3.654101651431E-1,((105[&rate=5.557420834991968E-4]:5.628830725828E-1,110[&rate=5.557420834991968E-4]:5.848008808019E-1)[&rate=5.557420834991968E-4]:3.681245845844E-1,(((117[&rate=5.557420834991968E-4]:4.840065143628E-1,9[&rate=5.557420834991968E-4]:4.730476102531E-1)[&rate=5.557420834991968E-4]:1.9934963684E-1,((4[&rate=5.557420834991968E-4]:1.045146475841E-1,30[&rate=5.557420834991968E-4]:2.771173873101E-1)[&rate=5.557420834991968E-4]:4.634380479116E-1,(17[&rate=5.557420834991968E-4]:4.49798732656E-1,14[&rate=5.557420834991968E-4]:4.114425682723E-1)[&rate=5.557420834991968E-4]:2.140443737986E-1)[&rate=5.557420834991968E-4]:5.512948310426E-2)[&rate=5.557420834991968E-4]:1.259737999603E-1,(112[&rate=5.557420834991968E-4]:5.830255384172E-1,113[&rate=5.557420834991968E-4]:5.830255384172E-1)[&rate=5.557420834991968E-4]:2.235646867183E-1)[&rate=5.557420834991968E-4]:1.518146923054E-1)[&rate=5.557420834991968E-4]:2.340877290714E-1)[&rate=5.557420834991968E-4]:1.642196354695E-1,(((1[&rate=5.557420834991968E-4]:1.091494062165E-1,(28[&rate=5.557420834991968E-4]:7.817267332533E-1,21[&rate=5.557420834991968E-4]:7.570691990068E-1)[&rate=5.557420834991968E-4]:1.137240428262E-1)[&rate=5.557420834991968E-4]:1.903777582604E-1,24[&rate=5.557420834991968E-4]:1.080349082285E0)[&rate=5.557420834991968E-4]:2.413035578892E-1,(102[&rate=5.557420834991968E-4]:1.149708550051E-1,((11[&rate=5.557420834991968E-4]:5.594447527738E-1,140[&rate=5.557420834991968E-4]:5.402666705821E-1)[&rate=5.557420834991968E-4]:4.588722085195E-1,(23[&rate=5.557420834991968E-4]:7.007283890047E-1,(20[&rate=5.557420834991968E-4]:4.476866816935E-1,25[&rate=5.557420834991968E-4]:4.668647638852E-1)[&rate=5.557420834991968E-4]:2.448225292292E-1)[&rate=5.557420834991968E-4]:4.025200791379E-1)[&rate=5.557420834991968E-4]:1.624073183692E-1)[&rate=5.557420834991968E-4]:4.503794955299E-2)[&rate=5.557420834991968E-4]:1.227308746843E-1)[&rate=5.557420834991968E-4]:1.754845527354E-3,((141[&rate=5.557420834991968E-4]:4.834120440644E-1,(144[&rate=5.557420834991968E-4]:4.743115515383E-1,145[&rate=5.557420834991968E-4]:4.797910035933E-1)[&rate=5.557420834991968E-4]:6.360766498705E-3)[&rate=5.557420834991968E-4]:9.615573135913E-2,142[&rate=5.557420834991968E-4]:5.823075014511E-1)[&rate=5.557420834991968E-4]:9.487623657844E-1)[&rate=5.557420834991968E-4]:1.290157663296E-1,(((6[&rate=5.557420834991968E-4]:6.310897861114E-1,(10[&rate=5.557420834991968E-4]:5.797039887002E-1,15[&rate=5.557420834991968E-4]:6.180601530837E-1)[&rate=5.557420834991968E-4]:6.782415357552E-2)[&rate=5.557420834991968E-4]:1.37430249044E-1,18[&rate=5.557420834991968E-4]:8.315337337854E-1)[&rate=5.557420834991968E-4]:4.158089137616E-2,(3[&rate=5.557420834991968E-4]:5.906816486542E-1,(((((84[&rate=5.557420834991968E-4]:4.187328159682E-2,93[&rate=5.557420834991968E-4]:5.557191173384E-2)[&rate=5.557420834991968E-4]:3.730259960095E-2,((85[&rate=5.557420834991968E-4]:4.696199134171E-2,83[&rate=5.557420834991968E-4]:4.696199134171E-2)[&rate=5.557420834991968E-4]:2.07562757649E-2,86[&rate=5.557420834991968E-4]:6.771826710662E-2)[&rate=5.557420834991968E-4]:1.145761409116E-2)[&rate=5.557420834991968E-4]:2.274916697002E-2,87[&rate=5.557420834991968E-4]:1.019250481678E-1)[&rate=5.557420834991968E-4]:4.758421436737E-2,(92[&rate=5.557420834991968E-4]:1.080061985794E-1,(90[&rate=5.557420834991968E-4]:9.299858507357E-2,91[&rate=5.557420834991968E-4]:9.299858507357E-2)[&rate=5.557420834991968E-4]:1.500761350583E-2)[&rate=5.557420834991968E-4]:5.520169409278E-2)[&rate=5.557420834991968E-4]:8.513579667932E-2,(89[&rate=5.557420834991968E-4]:1.303059541567E-1,88[&rate=5.557420834991968E-4]:1.166073240197E-1)[&rate=5.557420834991968E-4]:1.180377351948E-1)[&rate=5.557420834991968E-4]:8.957626168368E-1)[&rate=5.557420834991968E-4]:1.673644833568E-1)[&rate=5.557420834991968E-4]:6.52724433061E-1)[&rate=5.557420834991968E-4]:2.80588061059E-1)[&rate=5.557420834991968E-4]:6.63212376401E-1)[&rate=5.557420834991968E-4]:1.107240915299E-1,(40[&rate=5.557420834991968E-4]:4.407171542343E-1,(99[&rate=5.557420834991968E-4]:5.89232547395E-1,96[&rate=5.557420834991968E-4]:5.537134217122E-1)[&rate=5.557420834991968E-4]:1.757830882785E-3)[&rate=5.557420834991968E-4]:4.867405480628E-2)[&rate=5.557420834991968E-4]:1.806451555379E-1)[&rate=5.557420834991968E-4]:6.76031091877E-2,(147[&rate=5.557420834991968E-4]:7.085129876474E-1,(((((22[&rate=5.557420834991968E-4]:5.304572584191E-1,27[&rate=5.557420834991968E-4]:5.468956145835E-1)[&rate=5.557420834991968E-4]:2.307772298505E-1,(2[&rate=5.557420834991968E-4]:2.955636911853E-1,31[&rate=5.557420834991968E-4]:5.229609514593E-1)[&rate=5.557420834991968E-4]:2.930680573583E-1)[&rate=5.557420834991968E-4]:1.673053991212E-1,((7[&rate=5.557420834991968E-4]:2.932782140766E-1,8[&rate=5.557420834991968E-4]:2.932782140766E-1)[&rate=5.557420834991968E-4]:2.781504239478E-1,26[&rate=5.557420834991968E-4]:6.782779530929E-1)[&rate=5.557420834991968E-4]:2.612208384076E-1)[&rate=5.557420834991968E-4]:1.624001875175E0,39[&rate=5.557420834991968E-4]:4.232132200105E-1)[&rate=5.557420834991968E-4]:2.050222774071E-1,(146[&rate=5.557420834991968E-4]:7.416674695763E-1,16[&rate=5.557420834991968E-4]:2.706941816459E0)[&rate=5.557420834991968E-4]:6.786607076207E-3)[&rate=5.557420834991968E-4]:2.290044104943E-2)[&rate=5.557420834991968E-4]:8.650353529917E-2)[&rate=5.557420834991968E-4]:2.167100603436E-1)[&rate=5.557420834991968E-4]:3.478891228545E-1)[&rate=5.557420834991968E-4]:1.660171709854E-1,((((135[&rate=5.557420834991968E-4]:6.490849739857E-1,(138[&rate=5.557420834991968E-4]:2.111370008294E-1,136[&rate=5.557420834991968E-4]:7.963015151424E-2)[&rate=5.557420834991968E-4]:6.379479731563E-1)[&rate=5.557420834991968E-4]:1.028920511236E0,((126[&rate=5.557420834991968E-4]:8.767880377008E-1,119[&rate=5.557420834991968E-4]:1.662490560345E0)[&rate=5.557420834991968E-4]:1.406487022623E-1,120[&rate=5.557420834991968E-4]:1.707248851648E0)[&rate=5.557420834991968E-4]:2.228114280946E-1)[&rate=5.557420834991968E-4]:2.814231575244E-1,66[&rate=5.557420834991968E-4]:2.744971358971E-1)[&rate=5.557420834991968E-4]:3.315215948094E-1,(67[&rate=5.557420834991968E-4]:3.338924729041E-1,((122[&rate=5.557420834991968E-4]:2.492847732012E-1,123[&rate=5.557420834991968E-4]:2.492847732012E-1)[&rate=5.557420834991968E-4]:2.112219549213E-2,124[&rate=5.557420834991968E-4]:2.676747282562E-1)[&rate=5.557420834991968E-4]:5.647580545514E-1)[&rate=5.557420834991968E-4]:2.721262578024E-1)[&rate=5.557420834991968E-4]:1.915656397987E-1)[&rate=5.557420834991968E-4]:6.374917176814E-2)[&rate=5.557420834991968E-4]:2.909109013427E-3)[&rate=5.557420834991968E-4]:7.756797285085E-2);
tree STATE_50290000 [&joint=-20954.95652548505,lnP=-20954.95652548505] = [&R] (((((66[&rate=6.464201747767647E-4]:1.038417945674E-1,((126[&rate=6.464201747767647E-4]:8.03974668545E-1,(120[&rate=6.464201747767647E-4]:8.659202447036E-1,119[&rate=6.464201747767647E-4]:9.618106556625E-1)[&rate=6.464201747767647E-4]:6.278665355263E-1)[&rate=6.464201747767647E-4]:3.79382185983E-2,(135[&rate=6.464201747767647E-4]:3.74543316581E-1,(138[&rate=6.464201747767647E-4]:1.945045993613E-1,136[&rate=6.464201747767647E-4]:6.299775004614E-2)[&rate=6.464201747767647E-4]:3.800387172197E-1)[&rate=6.464201747767647E-4]:9.051268877267E-1)[&rate=6.464201747767647E-4]:5.091030971091E-1)[&rate=6.464201747767647E-4]:1.89381479104E-1,(67[&rate=6.464201747767647E-4]:1.458810219E-1,(122[&rate=6.464201747767647E-4]:2.440337042662E-1,(123[&rate=6.464201747767647E-4]:7.723977310406E-2,124[&rate=6.464201747767647E-4]:7.450753266693E-2)[&rate=6.464201747767647E-4]:1.667939311622E-1)[&rate=6.464201747767647E-4]:4.031198679744E-1)[&rate=6.464201747767647E-4]:1.473422517714E-1)[&rate=6.464201747767647E-4]:5.780876236986E-1,(34[&rate=6.464201747767647E-4]:3.880938430821E-3,((((57[&rate=6.464201747767647E-4]:3.623388250188E-1,((56[&rate=6.464201747767647E-4]:2.645462435056E-1,55[&rate=6.464201747767647E-4]:2.645462435056E-1)[&rate=6.464201747767647E-4]:4.825346288213E-2,((37[&rate=6.464201747767647E-4]:2.874039168634E-1,54[&rate=6.464201747767647E-4]:2.109011846229E-1)[&rate=6.464201747767647E-4]:8.81006717829E-3,(58[&rate=6.464201747767647E-4]:2.385395768378E-1,59[&rate=6.464201747767647E-4]:2.194138937777E-1)[&rate=6.464201747767647E-4]:3.854872414369E-2)[&rate=6.464201747767647E-4]:6.30338097779E-2)[&rate=6.464201747767647E-4]:3.861015688231E-2)[&rate=6.464201747767647E-4]:3.711377955613E-1,68[&rate=6.464201747767647E-4]:6.81564052274E-1)[&rate=6.464201747767647E-4]:6.475393141859E-1,((((52[&rate=6.464201747767647E-4]:5.053757786779E-1,((29[&rate=6.464201747767647E-4]:5.937689826155E-1,(5[&rate=6.464201747767647E-4]:1.307269690063E-1,12[&rate=6.464201747767647E-4]:1.690831333897E-1)[&rate=6.464201747767647E-4]:3.178365341572E-1)[&rate=6.464201747767647E-4]:5.947311830118E-1,103[&rate=6.464201747767647E-4]:9.556234532985E-1)[&rate=6.464201747767647E-4]:1.21404605994E0)[&rate=6.464201747767647E-4]:1.463721779106E-1,53[&rate=6.464201747767647E-4]:6.435512352771E-1)[&rate=6.464201747767647E-4]:4.886625919066E-2,((137[&rate=6.464201747767647E-4]:6.602175827212E-1,(133[&rate=6.464201747767647E-4]:5.398488334489E-1,134[&rate=6.464201747767647E-4]:5.097118471477E-1)[&rate=6.464201747767647E-4]:7.927285886132E-2)[&rate=6.464201747767647E-4]:6.804170003639E-1,(((((81[&rate=6.464201747767647E-4]:1.165041167293E-1,80[&rate=6.464201747767647E-4]:1.165041167293E-1)[&rate=6.464201747767647E-4]:2.548442072795E-1,(73[&rate=6.464201747767647E-4]:2.395753551999E-1,71[&rate=6.464201747767647E-4]:1.710822045151E-1)[&rate=6.464201747767647E-4]:1.81088037302E-1)[&rate=6.464201747767647E-4]:1.521916475455E-1,((82[&rate=6.464201747767647E-4]:3.603829632167E-1,(72[&rate=6.464201747767647E-4]:2.274986864043E-1,78[&rate=6.464201747767647E-4]:2.494164946237E-1)[&rate=6.464201747767647E-4]:1.027472905109E-1)[&rate=6.464201747767647E-4]:2.674262026486E-3,79[&rate=6.464201747767647E-4]:3.548380471611E-1)[&rate=6.464201747767647E-4]:1.769211024755E-1)[&rate=6.464201747767647E-4]:1.777589321612E-2,77[&rate=6.464201747767647E-4]:5.851514812088E-1)[&rate=6.464201747767647E-4]:3.408817022698E-2,(75[&rate=6.464201747767647E-4]:5.975593677551E-1,((76[&rate=6.464201747767647E-4]:5.032827986287E-1,74[&rate=6.464201747767647E-4]:5.032827986287E-1)[&rate=6.464201747767647E-4]:1.286068000385E-2,70[&rate=6.464201747767647E-4]:4.777873142491E-1)[&rate=6.464201747767647E-4]:8.141588912249E-2)[&rate=6.464201747767647E-4]:2.715973573543E-2)[&rate=6.464201747767647E-4]:6.392031508275E-1)[&rate=6.464201747767647E-4]:1.749582987619E-1)[&rate=6.464201747767647E-4]:3.302339348487E-1,125[&rate=6.464201747767647E-4]:8.122689156553E-1)[&rate=6.464201747767647E-4]:6.835011174714E-1)[&rate=6.464201747767647E-4]:7.929957604656E-2,(((36[&rate=6.464201747767647E-4]:1.508840537633E-1,(35[&rate=6.464201747767647E-4]:9.948324107795E-2,(121[&rate=6.464201747767647E-4]:1.970502701462E0,127[&rate=6.464201747767647E-4]:2.411598591873E0)[&rate=6.464201747767647E-4]:2.550079368763E-1)[&rate=6.464201747767647E-4]:4.825470219568E-3)[&rate=6.464201747767647E-4]:1.428310451151E-1,((45[&rate=6.464201747767647E-4]:5.753922894972E-1,((46[&rate=6.464201747767647E-4]:4.387744352256E-1,((41[&rate=6.464201747767647E-4]:3.559498544852E-1,(48[&rate=6.464201747767647E-4]:3.25595839039E-1,42[&rate=6.464201747767647E-4]:2.873444729188E-1)[&rate=6.464201747767647E-4]:7.406986244064E-2)[&rate=6.464201747767647E-4]:2.001741060765E-2,43[&rate=6.464201747767647E-4]:4.306120738358E-1)[&rate=6.464201747767647E-4]:8.16236138976E-3)[&rate=6.464201747767647E-4]:1.178343105118E-1,((50[&rate=6.464201747767647E-4]:3.576190655392E-1,49[&rate=6.464201747767647E-4]:3.576190655392E-1)[&rate=6.464201747767647E-4]:1.540345291365E-1,((47[&rate=6.464201747767647E-4]:3.036227002967E-1,51[&rate=6.464201747767647E-4]:2.763002959252E-1)[&rate=6.464201747767647E-4]:4.09230631913E-2,44[&rate=6.464201747767647E-4]:3.390812826138E-1)[&rate=6.464201747767647E-4]:1.998947164334E-1)[&rate=6.464201747767647E-4]:1.216826581586E-2)[&rate=6.464201747767647E-4]:2.698026507126E-2)[&rate=6.464201747767647E-4]:3.258259979152E-1,((((((129[&rate=6.464201747767647E-4]:1.432728492377E-1,132[&rate=6.464201747767647E-4]:1.46012575265E-1)[&rate=6.464201747767647E-4]:2.30747971231E-1,(130[&rate=6.464201747767647E-4]:1.010594475804E-1,131[&rate=6.464201747767647E-4]:1.037991736077E-1)[&rate=6.464201747767647E-4]:2.729613728883E-1)[&rate=6.464201747767647E-4]:9.744264007276E-2,118[&rate=6.464201747767647E-4]:6.084497619114E-1)[&rate=6.464201747767647E-4]:7.243963487527E-3,69[&rate=6.464201747767647E-4]:6.266526295086E-1)[&rate=6.464201747767647E-4]:6.771078140136E-1,128[&rate=6.464201747767647E-4]:1.153075512015E0)[&rate=6.464201747767647E-4]:1.094681804722E-1,(((64[&rate=6.464201747767647E-4]:1.569455526976E-1,60[&rate=6.464201747767647E-4]:6.260621190943E-3)[&rate=6.464201747767647E-4]:1.641177732534E-1,(62[&rate=6.464201747767647E-4]:3.614997584392E-1,65[&rate=6.464201747767647E-4]:1.697189365215E-1)[&rate=6.464201747767647E-4]:6.594579228563E-4)[&rate=6.464201747767647E-4]:3.046848470115E-1,(61[&rate=6.464201747767647E-4]:2.410771810062E-1,63[&rate=6.464201747767647E-4]:1.999812905951E-1)[&rate=6.464201747767647E-4]:4.257668823674E-1)[&rate=6.464201747767647E-4]:7.354256565111E-1)[&rate=6.464201747767647E-4]:4.120708072163E-1)[&rate=6.464201747767647E-4]:1.012923799966E-1)[&rate=6.464201747767647E-4]:3.994685712121E-1,(38[&rate=6.464201747767647E-4]:9.106387124676E-1,((((16[&rate=6.464201747767647E-4]:2.511903024182E0,(147[&rate=6.464201747767647E-4]:4.00926203992E-1,(2[&rate=6.464201747767647E-4]:7.803159758294E-1,(((7[&rate=6.464201747767647E-4]:1.350967397413E-1,8[&rate=6.464201747767647E-4]:1.350967397413E-1)[&rate=6.464201747767647E-4]:3.009859975735E-1,26[&rate=6.464201747767647E-4]:5.429320523833E-1)[&rate=6.464201747767647E-4]:1.919419323764E-1,((22[&rate=6.464201747767647E-4]:2.648541965949E-1,27[&rate=6.464201747767647E-4]:2.812925527592E-1)[&rate=6.464201747767647E-4]:3.953543687034E-1,31[&rate=6.464201747767647E-4]:7.150030858463E-1)[&rate=6.464201747767647E-4]:6.370651535186E-2)[&rate=6.464201747767647E-4]:2.290036349053E-1)[&rate=6.464201747767647E-4]:1.519958981812E0)[&rate=6.464201747767647E-4]:8.286094325295E-2)[&rate=6.464201747767647E-4]:2.009821066021E-1,39[&rate=6.464201747767647E-4]:6.273922046667E-1)[&rate=6.464201747767647E-4]:1.417091382563E-1,(((((96[&rate=6.464201747767647E-4]:5.616963260605E-1,40[&rate=6.464201747767647E-4]:4.469422276998E-1)[&rate=6.464201747767647E-4]:2.002117333731E-2,99[&rate=6.464201747767647E-4]:6.172366250807E-1)[&rate=6.464201747767647E-4]:8.347559396867E-2,((100[&rate=6.464201747767647E-4]:3.426191801124E-1,94[&rate=6.464201747767647E-4]:3.426191801124E-1)[&rate=6.464201747767647E-4]:1.332433858495E-1,95[&rate=6.464201747767647E-4]:5.605620195139E-1)[&rate=6.464201747767647E-4]:1.292212377869E-1)[&rate=6.464201747767647E-4]:4.277969632255E-3,(98[&rate=6.464201747767647E-4]:5.924608510432E-1,(101[&rate=6.464201747767647E-4]:6.653389127474E-1,((((((144[&rate=6.464201747767647E-4]:4.693743873924E-1,141[&rate=6.464201747767647E-4]:4.721141134197E-1)[&rate=6.464201747767647E-4]:2.512076182063E-2,145[&rate=6.464201747767647E-4]:4.99974601268E-1)[&rate=6.464201747767647E-4]:8.748266279377E-2,142[&rate=6.464201747767647E-4]:5.874572640617E-1)[&rate=6.464201747767647E-4]:9.461283128462E-1,((((109[&rate=6.464201747767647E-4]:4.658735270556E-1,((114[&rate=6.464201747767647E-4]:1.565219821976E-1,104[&rate=6.464201747767647E-4]:2.167959548004E-1)[&rate=6.464201747767647E-4]:1.693789358192E-1,(108[&rate=6.464201747767647E-4]:3.116017556184E-1,107[&rate=6.464201747767647E-4]:3.143414816458E-1)[&rate=6.464201747767647E-4]:7.183340897375E-2)[&rate=6.464201747767647E-4]:6.052055424431E-2)[&rate=6.464201747767647E-4]:2.139713999308E-1,(115[&rate=6.464201747767647E-4]:4.27338485717E-1,(13[&rate=6.464201747767647E-4]:2.058569557798E-1,19[&rate=6.464201747767647E-4]:2.442131201635E-1)[&rate=6.464201747767647E-4]:3.03673310759E-1)[&rate=6.464201747767647E-4]:1.730543864749E-1)[&rate=6.464201747767647E-4]:9.588402158999E-2,((148[&rate=6.464201747767647E-4]:2.381783326986E-1,143[&rate=6.464201747767647E-4]:2.354386066713E-1)[&rate=6.464201747767647E-4]:3.369710112272E-1,((106[&rate=6.464201747767647E-4]:2.716921356504E-1,(139[&rate=6.464201747767647E-4]:2.730150302356E-1,111[&rate=6.464201747767647E-4]:9.76725644822E-2)[&rate=6.464201747767647E-4]:1.904579273326E-1)[&rate=6.464201747767647E-4]:2.578848314883E-1,116[&rate=6.464201747767647E-4]:4.693029945359E-1)[&rate=6.464201747767647E-4]:6.749018500617E-2)[&rate=6.464201747767647E-4]:1.594837142397E-1)[&rate=6.464201747767647E-4]:2.520458603272E-1,((105[&rate=6.464201747767647E-4]:4.669204759916E-1,110[&rate=6.464201747767647E-4]:4.888382842107E-1)[&rate=6.464201747767647E-4]:4.173120222679E-1,(((117[&rate=6.464201747767647E-4]:4.500014629003E-1,(4[&rate=6.464201747767647E-4]:5.099395198714E-3,30[&rate=6.464201747767647E-4]:1.777021349247E-1)[&rate=6.464201747767647E-4]:3.846280950988E-1)[&rate=6.464201747767647E-4]:3.837329457598E-2,((9[&rate=6.464201747767647E-4]:3.246942216888E-1,112[&rate=6.464201747767647E-4]:3.329133997709E-1)[&rate=6.464201747767647E-4]:3.351799553085E-2,113[&rate=6.464201747767647E-4]:3.664313953017E-1)[&rate=6.464201747767647E-4]:1.19203636147E-1)[&rate=6.464201747767647E-4]:4.14949162458E-2,(17[&rate=6.464201747767647E-4]:3.490655364664E-1,14[&rate=6.464201747767647E-4]:3.107093720827E-1)[&rate=6.464201747767647E-4]:2.164205756118E-1)[&rate=6.464201747767647E-4]:3.844998108389E-1)[&rate=6.464201747767647E-4]:1.188847763976E-1)[&rate=6.464201747767647E-4]:3.304683022508E-1)[&rate=6.464201747767647E-4]:7.226412342859E-2,(((23[&rate=6.464201747767647E-4]:5.193902922284E-1,(20[&rate=6.464201747767647E-4]:2.707391649936E-1,25[&rate=6.464201747767647E-4]:2.899172471854E-1)[&rate=6.464201747767647E-4]:2.404319491527E-1)[&rate=6.464201747767647E-4]:3.127258508668E-1,(140[&rate=6.464201747767647E-4]:5.186907676306E-1,11[&rate=6.464201747767647E-4]:5.378688498223E-1)[&rate=6.464201747767647E-4]:2.093157864237E-1)[&rate=6.464201747767647E-4]:6.711610642815E-1,(102[&rate=6.464201747767647E-4]:2.185234953461E-1,(24[&rate=6.464201747767647E-4]:9.835097163843E-1,((28[&rate=6.464201747767647E-4]:6.770824115196E-1,21[&rate=6.464201747767647E-4]:6.524248772731E-1)[&rate=6.464201747767647E-4]:1.996977142426E-1,1[&rate=6.464201747767647E-4]:9.047875589919E-2)[&rate=6.464201747767647E-4]:1.122090426769E-1)[&rate=6.464201747767647E-4]:3.966576145782E-1)[&rate=6.464201747767647E-4]:1.34068780524E-1)[&rate=6.464201747767647E-4]:6.682082000615E-3)[&rate=6.464201747767647E-4]:1.518767900039E-1,(((18[&rate=6.464201747767647E-4]:3.316827495557E-1,3[&rate=6.464201747767647E-4]:2.166142564051E-1)[&rate=6.464201747767647E-4]:3.868988685328E-1,((((92[&rate=6.464201747767647E-4]:1.2527474681E-1,(90[&rate=6.464201747767647E-4]:1.048624116461E-1,91[&rate=6.464201747767647E-4]:1.048624116461E-1)[&rate=6.464201747767647E-4]:2.041233516382E-2)[&rate=6.464201747767647E-4]:1.120375075402E-1,(((86[&rate=6.464201747767647E-4]:7.509301298373E-2,85[&rate=6.464201747767647E-4]:7.509301298373E-2)[&rate=6.464201747767647E-4]:2.237754671443E-2,(84[&rate=6.464201747767647E-4]:7.580280018651E-2,93[&rate=6.464201747767647E-4]:8.950143032353E-2)[&rate=6.464201747767647E-4]:2.166775951165E-2)[&rate=6.464201747767647E-4]:2.677235349404E-2,83[&rate=6.464201747767647E-4]:1.242429131922E-1)[&rate=6.464201747767647E-4]:9.93707110209E-2)[&rate=6.464201747767647E-4]:8.601982490997E-2,87[&rate=6.464201747767647E-4]:3.096334491231E-1)[&rate=6.464201747767647E-4]:1.576765224521E-2,(89[&rate=6.464201747767647E-4]:2.677411440188E-1,88[&rate=6.464201747767647E-4]:2.540425138818E-1)[&rate=6.464201747767647E-4]:7.135858748647E-2)[&rate=6.464201747767647E-4]:8.178380509668E-1)[&rate=6.464201747767647E-4]:4.772764203616E-2,(6[&rate=6.464201747767647E-4]:5.373510905962E-1,(10[&rate=6.464201747767647E-4]:3.938962010547E-1,15[&rate=6.464201747767647E-4]:4.322523654381E-1)[&rate=6.464201747767647E-4]:1.598932457058E-1)[&rate=6.464201747767647E-4]:1.659444708984E-1)[&rate=6.464201747767647E-4]:8.571706548732E-1)[&rate=6.464201747767647E-4]:1.596672169277E-1)[&rate=6.464201747767647E-4]:7.718707967433E-1)[&rate=6.464201747767647E-4]:9.067141414116E-2)[&rate=6.464201747767647E-4]:6.651412493516E-2,97[&rate=6.464201747767647E-4]:5.50192838207E-1)[&rate=6.464201747767647E-4]:1.478702533498E-1)[&rate=6.464201747767647E-4]:1.89065638338E-2,146[&rate=6.464201747767647E-4]:9.082264859917E-1)[&rate=6.464201747767647E-4]:1.909368166399E-1)[&rate=6.464201747767647E-4]:3.383350616725E-1)[&rate=6.464201747767647E-4]:2.140739771095E-1)[&rate=6.464201747767647E-4]:6.212332326703E-3)[&rate=6.464201747767647E-4]:4.416260309128E-3)[&rate=6.464201747767647E-4]:1.556942809063E-2,32[&rate=6.464201747767647E-4]:1.948818611492E-3)[&rate=6.464201747767647E-4]:1.064674231532E-2,33[&rate=6.464201747767647E-4]:1.807501298153E-2);
tree STATE_50300000 [&joint=-20987.201776987597,lnP=-20987.201776987597] = [&R] (((((57[&rate=5.471751155405031E-4]:3.485407859614E-1,(((56[&rate=5.471751155405031E-4]:2.072801826762E-1,55[&rate=5.471751155405031E-4]:2.072801826762E-1)[&rate=5.471751155405031E-4]:6.522185622077E-2,59[&rate=5.471751155405031E-4]:2.806987602086E-1)[&rate=5.471751155405031E-4]:1.822003775859E-2,((58[&rate=5.471751155405031E-4]:2.543153295366E-1,37[&rate=5.471751155405031E-4]:2.734410125967E-1)[&rate=5.471751155405031E-4]:1.138624049106E-2,54[&rate=5.471751155405031E-4]:2.083245208473E-1)[&rate=5.471751155405031E-4]:5.23429109996E-2)[&rate=5.471751155405031E-4]:4.688974755716E-2)[&rate=5.471751155405031E-4]:4.392102316394E-1,68[&rate=5.471751155405031E-4]:7.358384492948E-1)[&rate=5.471751155405031E-4]:5.739354257756E-1,((((((((81[&rate=5.471751155405031E-4]:1.578312474296E-1,80[&rate=5.471751155405031E-4]:1.578312474296E-1)[&rate=5.471751155405031E-4]:4.578074987891E-1,(73[&rate=5.471751155405031E-4]:5.741944198107E-1,77[&rate=5.471751155405031E-4]:5.68714967756E-1)[&rate=5.471751155405031E-4]:9.075939490112E-2)[&rate=5.471751155405031E-4]:2.07540020097E-3,((71[&rate=5.471751155405031E-4]:4.691135336319E-1,((72[&rate=5.471751155405031E-4]:8.136145365658E-2,78[&rate=5.471751155405031E-4]:1.032792618759E-1)[&rate=5.471751155405031E-4]:3.657717531415E-1,79[&rate=5.471751155405031E-4]:4.690510150174E-1)[&rate=5.471751155405031E-4]:2.745977888861E-2)[&rate=5.471751155405031E-4]:2.556148964461E-3,82[&rate=5.471751155405031E-4]:5.072861209525E-1)[&rate=5.471751155405031E-4]:1.268663816315E-1)[&rate=5.471751155405031E-4]:1.878145015008E-1,(75[&rate=5.471751155405031E-4]:6.109107308413E-1,((76[&rate=5.471751155405031E-4]:5.252962907435E-1,74[&rate=5.471751155405031E-4]:5.252962907435E-1)[&rate=5.471751155405031E-4]:1.37281455917E-2,70[&rate=5.471751155405031E-4]:5.006682719517E-1)[&rate=5.471751155405031E-4]:7.188629450612E-2)[&rate=5.471751155405031E-4]:2.439329855722E-1)[&rate=5.471751155405031E-4]:8.490186202558E-1,((133[&rate=5.471751155405031E-4]:6.497123372438E-1,137[&rate=5.471751155405031E-4]:6.908082276549E-1)[&rate=5.471751155405031E-4]:4.686377662989E-2,134[&rate=5.471751155405031E-4]:6.664391275725E-1)[&rate=5.471751155405031E-4]:1.042902661152E0)[&rate=5.471751155405031E-4]:1.283020996341E-2,53[&rate=5.471751155405031E-4]:9.702294880206E-1)[&rate=5.471751155405031E-4]:1.395127130881E-1,(52[&rate=5.471751155405031E-4]:8.772976679572E-1,((29[&rate=5.471751155405031E-4]:4.221924970538E-1,(5[&rate=5.471751155405031E-4]:6.45655675955E-2,12[&rate=5.471751155405031E-4]:1.02921731979E-1)[&rate=5.471751155405031E-4]:2.124214500063E-1)[&rate=5.471751155405031E-4]:4.293635225538E-1,103[&rate=5.471751155405031E-4]:6.186793072788E-1)[&rate=5.471751155405031E-4]:1.922912095239E0)[&rate=5.471751155405031E-4]:2.406412544628E-1)[&rate=5.471751155405031E-4]:5.289872582065E-1,125[&rate=5.471751155405031E-4]:1.428346945654E0)[&rate=5.471751155405031E-4]:4.809359608311E-2)[&rate=5.471751155405031E-4]:1.580411324782E-1,(33[&rate=5.471751155405031E-4]:3.40286523692E-2,(((((36[&rate=5.471751155405031E-4]:3.238305783119E-2,121[&rate=5.471751155405031E-4]:2.111835112626E0)[&rate=5.471751155405031E-4]:2.537437067595E-2,35[&rate=5.471751155405031E-4]:1.118208604138E-2)[&rate=5.471751155405031E-4]:3.036863023401E-2,127[&rate=5.471751155405031E-4]:2.608674003947E0)[&rate=5.471751155405031E-4]:3.789168823741E-1,((45[&rate=5.471751155405031E-4]:6.907744576953E-1,(((42[&rate=5.471751155405031E-4]:3.950907553638E-1,(48[&rate=5.471751155405031E-4]:4.243373342802E-1,41[&rate=5.471751155405031E-4]:3.806214872857E-1)[&rate=5.471751155405031E-4]:9.004787203796E-3)[&rate=5.471751155405031E-4]:3.893476269299E-2,(43[&rate=5.471751155405031E-4]:4.553321739525E-1,46[&rate=5.471751155405031E-4]:4.553321739525E-1)[&rate=5.471751155405031E-4]:2.787367197299E-2)[&rate=5.471751155405031E-4]:1.301312744854E-1,(((44[&rate=5.471751155405031E-4]:1.77019677129E-2,47[&rate=5.471751155405031E-4]:2.316644858716E-2)[&rate=5.471751155405031E-4]:1.743422774004E-1,51[&rate=5.471751155405031E-4]:1.701863216161E-1)[&rate=5.471751155405031E-4]:3.152008301984E-1,(50[&rate=5.471751155405031E-4]:2.205304560895E-1,49[&rate=5.471751155405031E-4]:2.205304560895E-1)[&rate=5.471751155405031E-4]:2.593922148507E-1)[&rate=5.471751155405031E-4]:1.00627564225E-1)[&rate=5.471751155405031E-4]:8.563405859572E-2)[&rate=5.471751155405031E-4]:2.750784218659E-1,((128[&rate=5.471751155405031E-4]:1.404141326385E0,((65[&rate=5.471751155405031E-4]:3.197501357009E-1,((64[&rate=5.471751155405031E-4]:5.045529633416E-2,62[&rate=5.471751155405031E-4]:9.155118674521E-2)[&rate=5.471751155405031E-4]:1.994771032234E-1,60[&rate=5.471751155405031E-4]:9.924746805087E-2)[&rate=5.471751155405031E-4]:2.2050266765E-1)[&rate=5.471751155405031E-4]:1.199424792557E-1,(61[&rate=5.471751155405031E-4]:1.120732763952E-1,63[&rate=5.471751155405031E-4]:7.097738598418E-2)[&rate=5.471751155405031E-4]:5.194001604792E-1)[&rate=5.471751155405031E-4]:9.123939169079E-1)[&rate=5.471751155405031E-4]:6.685921811297E-2,((69[&rate=5.471751155405031E-4]:8.737066554457E-1,((129[&rate=5.471751155405031E-4]:6.351254032216E-2,132[&rate=5.471751155405031E-4]:6.625226634952E-2)[&rate=5.471751155405031E-4]:8.752448018714E-2,(130[&rate=5.471751155405031E-4]:1.091288752927E-1,131[&rate=5.471751155405031E-4]:1.118686013201E-1)[&rate=5.471751155405031E-4]:4.19081452166E-2)[&rate=5.471751155405031E-4]:5.747244294569E-1)[&rate=5.471751155405031E-4]:7.328955735622E-2,118[&rate=5.471751155405031E-4]:9.360373086923E-1)[&rate=5.471751155405031E-4]:6.74689263203E-1)[&rate=5.471751155405031E-4]:2.682485473545E-1)[&rate=5.471751155405031E-4]:2.099856300847E-1)[&rate=5.471751155405031E-4]:1.911509126551E-1,(38[&rate=5.471751155405031E-4]:8.41711063622E-1,((((40[&rate=5.471751155405031E-4]:3.746726595431E-1,(96[&rate=5.471751155405031E-4]:4.322154323697E-1,99[&rate=5.471751155405031E-4]:4.677345580525E-1)[&rate=5.471751155405031E-4]:5.721132553408E-2)[&rate=5.471751155405031E-4]:5.135016238891E-2,((97[&rate=5.471751155405031E-4]:2.925773463716E-1,146[&rate=5.471751155405031E-4]:4.838341769727E-1)[&rate=5.471751155405031E-4]:1.741542903808E-2,(((16[&rate=5.471751155405031E-4]:2.162455395081E0,(2[&rate=5.471751155405031E-4]:7.777481287481E-1,((22[&rate=5.471751155405031E-4]:4.922678721945E-1,27[&rate=5.471751155405031E-4]:5.087062283588E-1)[&rate=5.471751155405031E-4]:3.723088568943E-1,(((7[&rate=5.471751155405031E-4]:2.879820494597E-1,8[&rate=5.471751155405031E-4]:2.879820494597E-1)[&rate=5.471751155405031E-4]:2.929762840438E-1,26[&rate=5.471751155405031E-4]:6.878076485721E-1)[&rate=5.471751155405031E-4]:1.195094131124E-1,31[&rate=5.471751155405031E-4]:8.511526781228E-1)[&rate=5.471751155405031E-4]:6.821857151404E-2)[&rate=5.471751155405031E-4]:8.577413938532E-2)[&rate=5.471751155405031E-4]:1.255940143045E0)[&rate=5.471751155405031E-4]:2.819608060395E-1,39[&rate=5.471751155405031E-4]:3.589232750035E-1)[&rate=5.471751155405031E-4]:1.991087164765E-2,147[&rate=5.471751155405031E-4]:4.362111958315E-1)[&rate=5.471751155405031E-4]:2.196880124709E-3)[&rate=5.471751155405031E-4]:4.499179515611E-2)[&rate=5.471751155405031E-4]:2.545783321145E-1,(98[&rate=5.471751155405031E-4]:6.634136165682E-1,((100[&rate=5.471751155405031E-4]:1.504021587822E-1,94[&rate=5.471751155405031E-4]:1.504021587822E-1)[&rate=5.471751155405031E-4]:2.417507980144E-1,95[&rate=5.471751155405031E-4]:4.768524103486E-1)[&rate=5.471751155405031E-4]:1.974901679683E-1)[&rate=5.471751155405031E-4]:1.456028380246E-1)[&rate=5.471751155405031E-4]:6.091857379819E-2,(101[&rate=5.471751155405031E-4]:7.237294389494E-1,(((102[&rate=5.471751155405031E-4]:8.480780353064E-2,(((11[&rate=5.471751155405031E-4]:4.586491120072E-1,(140[&rate=5.471751155405031E-4]:2.709767776763E-1,20[&rate=5.471751155405031E-4]:3.668671886351E-1)[&rate=5.471751155405031E-4]:1.684942521392E-1)[&rate=5.471751155405031E-4]:1.646671849185E-1,(23[&rate=5.471751155405031E-4]:4.001569871717E-1,25[&rate=5.471751155405031E-4]:4.111158912813E-1)[&rate=5.471751155405031E-4]:3.080908166032E-1)[&rate=5.471751155405031E-4]:5.265993923478E-1,(24[&rate=5.471751155405031E-4]:1.024652496331E0,((28[&rate=5.471751155405031E-4]:7.192552866322E-1,21[&rate=5.471751155405031E-4]:6.945977523858E-1)[&rate=5.471751155405031E-4]:1.019859512248E-1,1[&rate=5.471751155405031E-4]:3.493986799403E-2)[&rate=5.471751155405031E-4]:2.08890710529E-1)[&rate=5.471751155405031E-4]:2.21153603901E-1)[&rate=5.471751155405031E-4]:6.455389146902E-4)[&rate=5.471751155405031E-4]:2.510634796343E-1,(((145[&rate=5.471751155405031E-4]:4.872362894316E-2,(141[&rate=5.471751155405031E-4]:2.690978609761E-2,144[&rate=5.471751155405031E-4]:2.417006007025E-2)[&rate=5.471751155405031E-4]:1.907411681797E-2)[&rate=5.471751155405031E-4]:5.818800308309E-2,142[&rate=5.471751155405031E-4]:1.069116320263E-1)[&rate=5.471751155405031E-4]:1.256889640068E0,((((13[&rate=5.471751155405031E-4]:4.462014707943E-1,19[&rate=5.471751155405031E-4]:4.84557635178E-1)[&rate=5.471751155405031E-4]:2.0586442796E-1,(((108[&rate=5.471751155405031E-4]:3.939653065075E-2,107[&rate=5.471751155405031E-4]:4.213625667811E-2)[&rate=5.471751155405031E-4]:4.290797915136E-1,(109[&rate=5.471751155405031E-4]:4.675303490546E-1,(114[&rate=5.471751155405031E-4]:6.640859977821E-2,104[&rate=5.471751155405031E-4]:1.26682572381E-1)[&rate=5.471751155405031E-4]:3.216696944819E-1)[&rate=5.471751155405031E-4]:2.286378132879E-2)[&rate=5.471751155405031E-4]:9.797024154911E-2,115[&rate=5.471751155405031E-4]:5.08912317138E-1)[&rate=5.471751155405031E-4]:6.096180079441E-2)[&rate=5.471751155405031E-4]:1.678583907944E-1,((148[&rate=5.471751155405031E-4]:2.141947148424E-1,143[&rate=5.471751155405031E-4]:2.11454988815E-1)[&rate=5.471751155405031E-4]:4.845794864659E-1,(116[&rate=5.471751155405031E-4]:5.388739170519E-1,(106[&rate=5.471751155405031E-4]:3.728741745234E-1,(139[&rate=5.471751155405031E-4]:1.869234134024E-1,111[&rate=5.471751155405031E-4]:1.158094764899E-2)[&rate=5.471751155405031E-4]:3.777315830388E-1)[&rate=5.471751155405031E-4]:2.262737151313E-1)[&rate=5.471751155405031E-4]:1.215441198727E-1)[&rate=5.471751155405031E-4]:7.731447180226E-2)[&rate=5.471751155405031E-4]:2.112109077534E-1,(((((4[&rate=5.471751155405031E-4]:1.14516506725E-2,30[&rate=5.471751155405031E-4]:1.840543903985E-1)[&rate=5.471751155405031E-4]:3.392476262195E-1,9[&rate=5.471751155405031E-4]:4.000143453851E-1)[&rate=5.471751155405031E-4]:1.346413594135E-2,(17[&rate=5.471751155405031E-4]:1.752931840618E-1,14[&rate=5.471751155405031E-4]:1.369370196781E-1)[&rate=5.471751155405031E-4]:2.847606397304E-1)[&rate=5.471751155405031E-4]:4.915669700462E-2,(117[&rate=5.471751155405031E-4]:4.664404240877E-1,112[&rate=5.471751155405031E-4]:4.637006980601E-1)[&rate=5.471751155405031E-4]:7.153658353019E-3)[&rate=5.471751155405031E-4]:2.760093689166E-1,(110[&rate=5.471751155405031E-4]:5.538843954616E-1,(105[&rate=5.471751155405031E-4]:4.305899247036E-1,113[&rate=5.471751155405031E-4]:4.579871849774E-1)[&rate=5.471751155405031E-4]:1.013766625389E-1)[&rate=5.471751155405031E-4]:1.874998778134E-1)[&rate=5.471751155405031E-4]:2.842714719723E-1)[&rate=5.471751155405031E-4]:1.60063335066E-1)[&rate=5.471751155405031E-4]:2.186453535365E-1)[&rate=5.471751155405031E-4]:1.481415122667E-1,((6[&rate=5.471751155405031E-4]:5.944296998301E-1,(18[&rate=5.471751155405031E-4]:5.59969740926E-1,(10[&rate=5.471751155405031E-4]:2.956173789385E-1,15[&rate=5.471751155405031E-4]:3.339735433219E-1)[&rate=5.471751155405031E-4]:2.177770195218E-1)[&rate=5.471751155405031E-4]:9.747365753421E-2)[&rate=5.471751155405031E-4]:5.117203545141E-1,((((87[&rate=5.471751155405031E-4]:2.213275542886E-1,(93[&rate=5.471751155405031E-4]:1.565343550221E-1,((86[&rate=5.471751155405031E-4]:9.630923338369E-2,83[&rate=5.471751155405031E-4]:9.630923338369E-2)[&rate=5.471751155405031E-4]:3.296106496459E-2,(84[&rate=5.471751155405031E-4]:8.920214545332E-2,85[&rate=5.471751155405031E-4]:8.920214545332E-2)[&rate=5.471751155405031E-4]:4.006815289496E-2)[&rate=5.471751155405031E-4]:1.356542653685E-2)[&rate=5.471751155405031E-4]:7.849182940349E-2)[&rate=5.471751155405031E-4]:4.009014081539E-2,(92[&rate=5.471751155405031E-4]:6.002088624627E-2,(90[&rate=5.471751155405031E-4]:4.682340408222E-2,91[&rate=5.471751155405031E-4]:4.682340408222E-2)[&rate=5.471751155405031E-4]:1.319748216405E-2)[&rate=5.471751155405031E-4]:2.150954389948E-1)[&rate=5.471751155405031E-4]:9.56888231882E-2,(89[&rate=5.471751155405031E-4]:3.820855275939E-2,88[&rate=5.471751155405031E-4]:2.450992262237E-2)[&rate=5.471751155405031E-4]:3.325965956698E-1)[&rate=5.471751155405031E-4]:9.07109434814E-1,3[&rate=5.471751155405031E-4]:7.244899257091E-1)[&rate=5.471751155405031E-4]:3.296053341146E-1)[&rate=5.471751155405031E-4]:4.271778095806E-1)[&rate=5.471751155405031E-4]:2.451960955727E-1)[&rate=5.471751155405031E-4]:9.909544478891E-1)[&rate=5.471751155405031E-4]:1.684973467064E-1)[&rate=5.471751155405031E-4]:3.72272894198E-1)[&rate=5.471751155405031E-4]:3.018621958591E-1)[&rate=5.471751155405031E-4]:6.613662612685E-3)[&rate=5.471751155405031E-4]:5.92876662795E-2,(((((126[&rate=5.471751155405031E-4]:1.190851795975E0,((119[&rate=5.471751155405031E-4]:9.826728353014E-1,(135[&rate=5.471751155405031E-4]:5.411368476774E-1,(138[&rate=5.471751155405031E-4]:4.071652558201E-1,136[&rate=5.471751155405031E-4]:2.756584065049E-1)[&rate=5.471751155405031E-4]:3.339715918574E-1)[&rate=5.471751155405031E-4]:9.359078214461E-2)[&rate=5.471751155405031E-4]:4.179887796444E-2,120[&rate=5.471751155405031E-4]:9.28581302307E-1)[&rate=5.471751155405031E-4]:9.520826053527E-1)[&rate=5.471751155405031E-4]:2.860783271523E-1,66[&rate=5.471751155405031E-4]:2.297559334421E-1)[&rate=5.471751155405031E-4]:1.301530024557E-1,(67[&rate=5.471751155405031E-4]:1.908802987586E-1,(123[&rate=5.471751155405031E-4]:1.967118609829E-1,(122[&rate=5.471751155405031E-4]:1.206384060852E-1,124[&rate=5.471751155405031E-4]:1.179061656481E-1)[&rate=5.471751155405031E-4]:7.607345489771E-2)[&rate=5.471751155405031E-4]:4.954409881163E-1)[&rate=5.471751155405031E-4]:1.690286371392E-1)[&rate=5.471751155405031E-4]:5.331195844107E-1,34[&rate=5.471751155405031E-4]:3.001482167835E-2)[&rate=5.471751155405031E-4]:7.305496783373E-2,32[&rate=5.471751155405031E-4]:8.115198129299E-2)[&rate=5.471751155405031E-4]:1.329854791367E-2);
tree STATE_50310000 [&joint=-20958.893585514303,lnP=-20958.893585514303] = [&R] ((33[&rate=5.929649264292855E-4]:6.065019196938E-3,((((((57[&rate=5.929649264292855E-4]:3.16092180185E-1,((56[&rate=5.929649264292855E-4]:1.515428542158E-1,55[&rate=5.929649264292855E-4]:1.515428542158E-1)[&rate=5.929649264292855E-4]:9.254446577959E-2,(((54[&rate=5.929649264292855E-4]:5.795965525808E-3,37[&rate=5.929649264292855E-4]:8.229869776625E-2)[&rate=5.929649264292855E-4]:4.018101421506E-2,59[&rate=5.929649264292855E-4]:8.422834586109E-2)[&rate=5.929649264292855E-4]:1.623243965508E-1,58[&rate=5.929649264292855E-4]:2.65678425472E-1)[&rate=5.929649264292855E-4]:5.731298895091E-3)[&rate=5.929649264292855E-4]:6.107589844091E-2)[&rate=5.929649264292855E-4]:2.504847726567E-1,68[&rate=5.929649264292855E-4]:5.146643845356E-1)[&rate=5.929649264292855E-4]:3.592592855375E-1,(((52[&rate=5.929649264292855E-4]:6.237294403724E-1,(((29[&rate=5.929649264292855E-4]:4.433234593859E-1,(5[&rate=5.929649264292855E-4]:1.627211274601E-1,12[&rate=5.929649264292855E-4]:2.010772918436E-1)[&rate=5.929649264292855E-4]:1.353968524738E-1)[&rate=5.929649264292855E-4]:4.795834061818E-1,103[&rate=5.929649264292855E-4]:6.90030153239E-1)[&rate=5.929649264292855E-4]:1.558997171304E0,(133[&rate=5.929649264292855E-4]:5.324303176504E-1,(137[&rate=5.929649264292855E-4]:2.856815873255E-1,134[&rate=5.929649264292855E-4]:2.144487106133E-1)[&rate=5.929649264292855E-4]:2.878446207359E-1)[&rate=5.929649264292855E-4]:8.261860479883E-1)[&rate=5.929649264292855E-4]:3.899585039054E-2)[&rate=5.929649264292855E-4]:7.309635536907E-2,(53[&rate=5.929649264292855E-4]:6.342750345503E-1,((((((71[&rate=5.929649264292855E-4]:2.021936905415E-1,79[&rate=5.929649264292855E-4]:2.295909508155E-1)[&rate=5.929649264292855E-4]:5.619222355332E-3,82[&rate=5.929649264292855E-4]:2.434293512529E-1)[&rate=5.929649264292855E-4]:1.785514964609E-2,(72[&rate=5.929649264292855E-4]:9.951861429197E-2,78[&rate=5.929649264292855E-4]:1.214364225113E-1)[&rate=5.929649264292855E-4]:1.316289003057E-1)[&rate=5.929649264292855E-4]:1.514124130025E-1,73[&rate=5.929649264292855E-4]:4.455736262303E-1)[&rate=5.929649264292855E-4]:8.758791872555E-2,((81[&rate=5.929649264292855E-4]:1.460971644259E-1,80[&rate=5.929649264292855E-4]:1.460971644259E-1)[&rate=5.929649264292855E-4]:3.225262894026E-1,77[&rate=5.929649264292855E-4]:5.12459070267E-1)[&rate=5.929649264292855E-4]:1.522302263415E-2)[&rate=5.929649264292855E-4]:3.475954676497E-1,(75[&rate=5.929649264292855E-4]:5.803187516587E-1,((74[&rate=5.929649264292855E-4]:3.080714575741E-1,70[&rate=5.929649264292855E-4]:2.697152931907E-1)[&rate=5.929649264292855E-4]:1.10907060956E-1,76[&rate=5.929649264292855E-4]:4.189785185302E-1)[&rate=5.929649264292855E-4]:1.613402331285E-1)[&rate=5.929649264292855E-4]:3.004382609468E-1)[&rate=5.929649264292855E-4]:4.999810805569E-1)[&rate=5.929649264292855E-4]:5.43540398798E-2)[&rate=5.929649264292855E-4]:3.117554717387E-1,125[&rate=5.929649264292855E-4]:7.900020325075E-1)[&rate=5.929649264292855E-4]:2.505883042324E-1)[&rate=5.929649264292855E-4]:5.919159721734E-2,((((45[&rate=5.929649264292855E-4]:7.272425903221E-1,((46[&rate=5.929649264292855E-4]:5.325854929531E-1,(43[&rate=5.929649264292855E-4]:5.129662644247E-1,((42[&rate=5.929649264292855E-4]:1.993909197049E-1,41[&rate=5.929649264292855E-4]:1.939264388306E-1)[&rate=5.929649264292855E-4]:1.05430517156E-1,48[&rate=5.929649264292855E-4]:3.430728029811E-1)[&rate=5.929649264292855E-4]:1.589644996951E-1)[&rate=5.929649264292855E-4]:1.961922852836E-2)[&rate=5.929649264292855E-4]:9.491402271368E-2,(((50[&rate=5.929649264292855E-4]:2.79565563782E-1,49[&rate=5.929649264292855E-4]:2.79565563782E-1)[&rate=5.929649264292855E-4]:2.136682957886E-1,51[&rate=5.929649264292855E-4]:4.986983404448E-1)[&rate=5.929649264292855E-4]:8.188048437179E-2,(44[&rate=5.929649264292855E-4]:4.953328492638E-1,47[&rate=5.929649264292855E-4]:5.00797330138E-1)[&rate=5.929649264292855E-4]:1.071038990501E-1)[&rate=5.929649264292855E-4]:1.959828647864E-2)[&rate=5.929649264292855E-4]:1.079397959668E-1)[&rate=5.929649264292855E-4]:1.117429915967E-1,(((65[&rate=5.929649264292855E-4]:1.553867154777E-1,((62[&rate=5.929649264292855E-4]:1.791410346675E-1,64[&rate=5.929649264292855E-4]:1.380451442564E-1)[&rate=5.929649264292855E-4]:4.276299469831E-2,60[&rate=5.929649264292855E-4]:3.012320744802E-2)[&rate=5.929649264292855E-4]:1.252635080296E-1)[&rate=5.929649264292855E-4]:2.252582549823E-1,(61[&rate=5.929649264292855E-4]:3.742693245974E-1,63[&rate=5.929649264292855E-4]:3.331734341864E-1)[&rate=5.929649264292855E-4]:1.981564677803E-1)[&rate=5.929649264292855E-4]:9.606898446892E-1,(128[&rate=5.929649264292855E-4]:1.27507845889E0,(69[&rate=5.929649264292855E-4]:7.205031103625E-1,((131[&rate=5.929649264292855E-4]:2.473886283455E-1,(130[&rate=5.929649264292855E-4]:1.950772245763E-1,(132[&rate=5.929649264292855E-4]:5.89271698199E-2,129[&rate=5.929649264292855E-4]:5.618744379254E-2)[&rate=5.929649264292855E-4]:1.388897807838E-1)[&rate=5.929649264292855E-4]:4.957167774185E-2)[&rate=5.929649264292855E-4]:2.725358863203E-1,118[&rate=5.929649264292855E-4]:6.541710900084E-1)[&rate=5.929649264292855E-4]:5.537311624448E-2)[&rate=5.929649264292855E-4]:7.052602800348E-1)[&rate=5.929649264292855E-4]:1.183111507793E-1)[&rate=5.929649264292855E-4]:2.189921845405E-1)[&rate=5.929649264292855E-4]:1.107609755883E-1,(((127[&rate=5.929649264292855E-4]:2.400332336449E0,121[&rate=5.929649264292855E-4]:1.959236446038E0)[&rate=5.929649264292855E-4]:1.771627101599E-1,35[&rate=5.929649264292855E-4]:1.037175893762E-2)[&rate=5.929649264292855E-4]:2.476731969356E-3,36[&rate=5.929649264292855E-4]:5.942383337273E-2)[&rate=5.929649264292855E-4]:1.815271556038E-1)[&rate=5.929649264292855E-4]:8.209228924862E-2,(38[&rate=5.929649264292855E-4]:7.87639297854E-1,((147[&rate=5.929649264292855E-4]:4.415244753124E-1,146[&rate=5.929649264292855E-4]:5.043660053669E-1)[&rate=5.929649264292855E-4]:3.305192418541E-1,(((40[&rate=5.929649264292855E-4]:4.714878593895E-1,(96[&rate=5.929649264292855E-4]:5.122635980444E-1,99[&rate=5.929649264292855E-4]:5.477827237273E-1)[&rate=5.929649264292855E-4]:7.397835970581E-2)[&rate=5.929649264292855E-4]:1.657185867994E-1,(98[&rate=5.929649264292855E-4]:6.741810559395E-1,((100[&rate=5.929649264292855E-4]:1.548193890434E-1,94[&rate=5.929649264292855E-4]:1.548193890434E-1)[&rate=5.929649264292855E-4]:1.038926321866E-1,95[&rate=5.929649264292855E-4]:3.434114747821E-1)[&rate=5.929649264292855E-4]:3.416985429061E-1)[&rate=5.929649264292855E-4]:9.144069079579E-2)[&rate=5.929649264292855E-4]:5.18961847918E-2,((((22[&rate=5.929649264292855E-4]:3.296956886196E-1,27[&rate=5.929649264292855E-4]:3.46134044784E-1)[&rate=5.929649264292855E-4]:5.257200181013E-1,((31[&rate=5.929649264292855E-4]:7.090352937816E-1,2[&rate=5.929649264292855E-4]:4.816380335076E-1)[&rate=5.929649264292855E-4]:1.971056082867E-1,((7[&rate=5.929649264292855E-4]:2.408145988873E-1,8[&rate=5.929649264292855E-4]:2.408145988873E-1)[&rate=5.929649264292855E-4]:4.491796456941E-1,26[&rate=5.929649264292855E-4]:7.9684355965E-1)[&rate=5.929649264292855E-4]:6.546172598E-2)[&rate=5.929649264292855E-4]:4.069325200635E-3)[&rate=5.929649264292855E-4]:1.772300745638E0,(39[&rate=5.929649264292855E-4]:4.66178434997E-1,16[&rate=5.929649264292855E-4]:2.551671361114E0)[&rate=5.929649264292855E-4]:3.220947480637E-2)[&rate=5.929649264292855E-4]:2.448177926835E-2,((101[&rate=5.929649264292855E-4]:7.663901340298E-1,((((((((106[&rate=5.929649264292855E-4]:4.028309321924E-1,(111[&rate=5.929649264292855E-4]:2.726615917902E-1,139[&rate=5.929649264292855E-4]:4.480040575436E-1)[&rate=5.929649264292855E-4]:1.466076965666E-1)[&rate=5.929649264292855E-4]:1.994622900324E-1,116[&rate=5.929649264292855E-4]:5.42019249622E-1)[&rate=5.929649264292855E-4]:1.345558213598E-1,(148[&rate=5.929649264292855E-4]:4.075921298832E-1,143[&rate=5.929649264292855E-4]:4.048524038559E-1)[&rate=5.929649264292855E-4]:3.073391054822E-1)[&rate=5.929649264292855E-4]:8.940746418438E-2,(115[&rate=5.929649264292855E-4]:5.601548378587E-1,((13[&rate=5.929649264292855E-4]:5.492313755936E-1,19[&rate=5.929649264292855E-4]:5.875875399773E-1)[&rate=5.929649264292855E-4]:7.968802244489E-2,(((108[&rate=5.929649264292855E-4]:2.936666845092E-1,(114[&rate=5.929649264292855E-4]:2.360038692803E-2,104[&rate=5.929649264292855E-4]:8.38743595308E-2)[&rate=5.929649264292855E-4]:2.125320510058E-1)[&rate=5.929649264292855E-4]:2.187330038211E-2,107[&rate=5.929649264292855E-4]:3.182797109187E-1)[&rate=5.929649264292855E-4]:3.965782516717E-2,109[&rate=5.929649264292855E-4]:3.771156182776E-1)[&rate=5.929649264292855E-4]:2.490640537336E-1)[&rate=5.929649264292855E-4]:1.342722064205E-2)[&rate=5.929649264292855E-4]:2.058276973075E-1)[&rate=5.929649264292855E-4]:2.701299292929E-1,(((17[&rate=5.929649264292855E-4]:2.465730775994E-1,14[&rate=5.929649264292855E-4]:2.082169132158E-1)[&rate=5.929649264292855E-4]:5.832031565647E-1,((113[&rate=5.929649264292855E-4]:5.730149194088E-1,(9[&rate=5.929649264292855E-4]:3.50133459536E-1,(4[&rate=5.929649264292855E-4]:3.684914766301E-2,30[&rate=5.929649264292855E-4]:2.09451887389E-1)[&rate=5.929649264292855E-4]:2.639692433799E-1)[&rate=5.929649264292855E-4]:2.146622817906E-1)[&rate=5.929649264292855E-4]:5.038099919199E-2,112[&rate=5.929649264292855E-4]:6.233959186008E-1)[&rate=5.929649264292855E-4]:1.680241511797E-1)[&rate=5.929649264292855E-4]:4.071648414177E-2,((110[&rate=5.929649264292855E-4]:2.050354524731E-1,105[&rate=5.929649264292855E-4]:1.83117644254E-1)[&rate=5.929649264292855E-4]:9.18669821886E-2,117[&rate=5.929649264292855E-4]:3.05121612744E-1)[&rate=5.929649264292855E-4]:5.297546672058E-1)[&rate=5.929649264292855E-4]:2.861676913587E-1)[&rate=5.929649264292855E-4]:6.304020963194E-2,((((140[&rate=5.929649264292855E-4]:3.804433565453E-1,11[&rate=5.929649264292855E-4]:3.99621438737E-1)[&rate=5.929649264292855E-4]:4.257246760727E-1,(23[&rate=5.929649264292855E-4]:7.090935605558E-1,(20[&rate=5.929649264292855E-4]:3.652269818533E-1,25[&rate=5.929649264292855E-4]:3.84405064045E-1)[&rate=5.929649264292855E-4]:3.356474006204E-1)[&rate=5.929649264292855E-4]:2.011840611031E-1)[&rate=5.929649264292855E-4]:2.423950753096E-1,(24[&rate=5.929649264292855E-4]:8.959089618291E-1,((28[&rate=5.929649264292855E-4]:7.207261115824E-1,21[&rate=5.929649264292855E-4]:6.960685773359E-1)[&rate=5.929649264292855E-4]:8.650810635602E-2,1[&rate=5.929649264292855E-4]:2.093284807547E-2)[&rate=5.929649264292855E-4]:9.415419594544E-2)[&rate=5.929649264292855E-4]:2.67722639249E-1)[&rate=5.929649264292855E-4]:3.835224794638E-2,102[&rate=5.929649264292855E-4]:4.034001340817E-2)[&rate=5.929649264292855E-4]:6.703183876512E-2)[&rate=5.929649264292855E-4]:7.864815305732E-2,(((144[&rate=5.929649264292855E-4]:1.243727823275E-1,145[&rate=5.929649264292855E-4]:1.298522343824E-1)[&rate=5.929649264292855E-4]:9.730119363128E-3,141[&rate=5.929649264292855E-4]:1.36842627718E-1)[&rate=5.929649264292855E-4]:6.471691810354E-2,142[&rate=5.929649264292855E-4]:2.042992718491E-1)[&rate=5.929649264292855E-4]:1.228296075847E0)[&rate=5.929649264292855E-4]:1.034864668523E-1,((((87[&rate=5.929649264292855E-4]:1.429230387853E-1,((83[&rate=5.929649264292855E-4]:6.062045161267E-2,(84[&rate=5.929649264292855E-4]:4.963697720531E-2,93[&rate=5.929649264292855E-4]:6.333560734232E-2)[&rate=5.929649264292855E-4]:1.098347440736E-2)[&rate=5.929649264292855E-4]:2.079120639856E-2,(86[&rate=5.929649264292855E-4]:2.789069603988E-2,85[&rate=5.929649264292855E-4]:2.789069603988E-2)[&rate=5.929649264292855E-4]:5.352096197134E-2)[&rate=5.929649264292855E-4]:6.151138077403E-2)[&rate=5.929649264292855E-4]:8.939024149842E-2,(92[&rate=5.929649264292855E-4]:7.955851138867E-2,(90[&rate=5.929649264292855E-4]:8.87630979331E-3,91[&rate=5.929649264292855E-4]:8.87630979331E-3)[&rate=5.929649264292855E-4]:7.068220159536E-2)[&rate=5.929649264292855E-4]:1.66453399032E-1)[&rate=5.929649264292855E-4]:4.9700939765E-1,(89[&rate=5.929649264292855E-4]:2.471555267296E-2,88[&rate=5.929649264292855E-4]:1.101692253595E-2)[&rate=5.929649264292855E-4]:7.183057553977E-1)[&rate=5.929649264292855E-4]:5.147860456158E-1,((((10[&rate=5.929649264292855E-4]:2.259852579072E-1,15[&rate=5.929649264292855E-4]:2.643414222906E-1)[&rate=5.929649264292855E-4]:2.837460757437E-1,6[&rate=5.929649264292855E-4]:4.932929774865E-1)[&rate=5.929649264292855E-4]:5.1934162324E-2,18[&rate=5.929649264292855E-4]:6.082408384407E-1)[&rate=5.929649264292855E-4]:6.252107066976E-2,3[&rate=5.929649264292855E-4]:5.556934159598E-1)[&rate=5.929649264292855E-4]:1.486892801924E-1)[&rate=5.929649264292855E-4]:5.823840499033E-1)[&rate=5.929649264292855E-4]:4.823631140018E-1)[&rate=5.929649264292855E-4]:6.988969244121E-1,97[&rate=5.929649264292855E-4]:4.210846480819E-1)[&rate=5.929649264292855E-4]:3.074678962368E-2)[&rate=5.929649264292855E-4]:1.66232941909E-1)[&rate=5.929649264292855E-4]:2.556403700531E-2)[&rate=5.929649264292855E-4]:1.41278640797E-1)[&rate=5.929649264292855E-4]:9.119408442081E-2)[&rate=5.929649264292855E-4]:1.089266937588E-1)[&rate=5.929649264292855E-4]:2.335079108166E-1,(((120[&rate=5.929649264292855E-4]:1.971561411831E0,126[&rate=5.929649264292855E-4]:1.281749300146E0)[&rate=5.929649264292855E-4]:2.35355397633E-1,(66[&rate=5.929649264292855E-4]:2.679261137142E-1,((135[&rate=5.929649264292855E-4]:8.059631819041E-1,(138[&rate=5.929649264292855E-4]:3.768562311323E-1,136[&rate=5.929649264292855E-4]:2.453493818171E-1)[&rate=5.929649264292855E-4]:6.291069507719E-1)[&rate=5.929649264292855E-4]:2.297370724257E-1,119[&rate=5.929649264292855E-4]:1.383645459809E0)[&rate=5.929649264292855E-4]:9.171573662337E-1)[&rate=5.929649264292855E-4]:2.004394380055E-3)[&rate=5.929649264292855E-4]:2.594200724885E-1,(67[&rate=5.929649264292855E-4]:1.910721451295E-1,(122[&rate=5.929649264292855E-4]:3.675696943985E-1,(124[&rate=5.929649264292855E-4]:9.386769983265E-2,123[&rate=5.929649264292855E-4]:9.659994026978E-2)[&rate=5.929649264292855E-4]:2.709697541287E-1)[&rate=5.929649264292855E-4]:3.247750010717E-1)[&rate=5.929649264292855E-4]:3.382784354533E-1)[&rate=5.929649264292855E-4]:8.955195975207E-2)[&rate=5.929649264292855E-4]:2.481893676206E-1,34[&rate=5.929649264292855E-4]:4.07820932538E-3)[&rate=5.929649264292855E-4]:1.842516603593E-2)[&rate=5.929649264292855E-4]:6.408731469601E-3,32[&rate=5.929649264292855E-4]:6.994298611824E-3);
tree STATE_50320000 [&joint=-20977.756470925313,lnP=-20977.756470925313] = [&R] (((32[&rate=5.753765949700836E-4]:7.937289039882E-3,34[&rate=5.753765949700836E-4]:2.985509725897E-2)[&rate=5.753765949700836E-4]:3.633013798233E-3,(((66[&rate=5.753765949700836E-4]:3.958192645563E-1,((((119[&rate=5.753765949700836E-4]:1.485221843664E0,(135[&rate=5.753765949700836E-4]:4.341064259167E-1,(138[&rate=5.753765949700836E-4]:3.0668977616E-1,136[&rate=5.753765949700836E-4]:1.751829268448E-1)[&rate=5.753765949700836E-4]:3.274166497568E-1)[&rate=5.753765949700836E-4]:7.031702122681E-1)[&rate=5.753765949700836E-4]:7.293059319183E-2,120[&rate=5.753765949700836E-4]:1.462262025897E0)[&rate=5.753765949700836E-4]:5.834272838677E-1,126[&rate=5.753765949700836E-4]:1.35587719808E0)[&rate=5.753765949700836E-4]:2.705332991596E-1,(67[&rate=5.753765949700836E-4]:1.783906505589E-1,((123[&rate=5.753765949700836E-4]:2.755703995535E-1,124[&rate=5.753765949700836E-4]:2.728381591164E-1)[&rate=5.753765949700836E-4]:7.028277988582E-3,122[&rate=5.753765949700836E-4]:2.825986775421E-1)[&rate=5.753765949700836E-4]:3.970645233575E-1)[&rate=5.753765949700836E-4]:2.008456569956E-1)[&rate=5.753765949700836E-4]:1.658295700177E-2)[&rate=5.753765949700836E-4]:3.605617296256E-1,((((35[&rate=5.753765949700836E-4]:1.723507259514E-2,(36[&rate=5.753765949700836E-4]:4.09419966892E-2,127[&rate=5.753765949700836E-4]:2.561489941895E0)[&rate=5.753765949700836E-4]:2.28684183717E-2)[&rate=5.753765949700836E-4]:8.617577296207E-2,121[&rate=5.753765949700836E-4]:2.229438242817E0)[&rate=5.753765949700836E-4]:3.620232042979E-2,((45[&rate=5.753765949700836E-4]:7.186340458312E-1,(((50[&rate=5.753765949700836E-4]:1.396121379777E-1,49[&rate=5.753765949700836E-4]:1.396121379777E-1)[&rate=5.753765949700836E-4]:3.851288919892E-1,(47[&rate=5.753765949700836E-4]:3.032539501283E-1,(51[&rate=5.753765949700836E-4]:2.158881614488E-1,44[&rate=5.753765949700836E-4]:2.377460849461E-1)[&rate=5.753765949700836E-4]:6.0043384308E-2)[&rate=5.753765949700836E-4]:2.542739650843E-1)[&rate=5.753765949700836E-4]:1.285322350861E-1,((46[&rate=5.753765949700836E-4]:2.446574369348E-1,43[&rate=5.753765949700836E-4]:2.446574369348E-1)[&rate=5.753765949700836E-4]:2.796618814533E-1,((41[&rate=5.753765949700836E-4]:3.052135620069E-1,48[&rate=5.753765949700836E-4]:3.489294090014E-1)[&rate=5.753765949700836E-4]:3.073491912447E-2,42[&rate=5.753765949700836E-4]:3.414129620057E-1)[&rate=5.753765949700836E-4]:1.337260285137E-1)[&rate=5.753765949700836E-4]:1.617408319107E-1)[&rate=5.753765949700836E-4]:4.077061684376E-2)[&rate=5.753765949700836E-4]:1.755183387743E-1,((69[&rate=5.753765949700836E-4]:9.56393220744E-1,((((130[&rate=5.753765949700836E-4]:8.805957606629E-2,131[&rate=5.753765949700836E-4]:9.079930209365E-2)[&rate=5.753765949700836E-4]:1.450065154005E-1,129[&rate=5.753765949700836E-4]:2.330660914668E-1)[&rate=5.753765949700836E-4]:1.446789880468E-1,132[&rate=5.753765949700836E-4]:3.80484805541E-1)[&rate=5.753765949700836E-4]:3.17758432561E-1,118[&rate=5.753765949700836E-4]:8.324898134446E-1)[&rate=5.753765949700836E-4]:1.129445031898E-1)[&rate=5.753765949700836E-4]:4.92262116717E-1,((((62[&rate=5.753765949700836E-4]:2.687797500465E-1,(64[&rate=5.753765949700836E-4]:2.018943800171E-1,60[&rate=5.753765949700836E-4]:5.120944851039E-2)[&rate=5.753765949700836E-4]:2.578947961841E-2)[&rate=5.753765949700836E-4]:1.246304399379E-1,65[&rate=5.753765949700836E-4]:2.016293680667E-1)[&rate=5.753765949700836E-4]:1.590109131059E-1,(61[&rate=5.753765949700836E-4]:9.09379927492E-2,63[&rate=5.753765949700836E-4]:4.984210233816E-2)[&rate=5.753765949700836E-4]:4.614831103411E-1)[&rate=5.753765949700836E-4]:7.576084486359E-1,128[&rate=5.753765949700836E-4]:1.170303524329E0)[&rate=5.753765949700836E-4]:1.276668816251E-1)[&rate=5.753765949700836E-4]:3.695781909427E-1)[&rate=5.753765949700836E-4]:8.316923778584E-4)[&rate=5.753765949700836E-4]:3.232456574729E-1,(38[&rate=5.753765949700836E-4]:7.304209051503E-1,((((((147[&rate=5.753765949700836E-4]:5.771291371751E-1,146[&rate=5.753765949700836E-4]:6.399706672297E-1)[&rate=5.753765949700836E-4]:3.374817558435E-2,16[&rate=5.753765949700836E-4]:2.638993189696E0)[&rate=5.753765949700836E-4]:1.56937917676E-2,((((31[&rate=5.753765949700836E-4]:8.433607724283E-1,((7[&rate=5.753765949700836E-4]:8.522583968871E-2,8[&rate=5.753765949700836E-4]:8.522583968871E-2)[&rate=5.753765949700836E-4]:3.316685502087E-1,26[&rate=5.753765949700836E-4]:5.237437049659E-1)[&rate=5.753765949700836E-4]:2.75781451024E-1)[&rate=5.753765949700836E-4]:3.385092063849E-2,(22[&rate=5.753765949700836E-4]:4.594760278432E-1,27[&rate=5.753765949700836E-4]:4.759143840076E-1)[&rate=5.753765949700836E-4]:3.629411446755E-1)[&rate=5.753765949700836E-4]:4.855635665154E-1,2[&rate=5.753765949700836E-4]:1.135377999308E0)[&rate=5.753765949700836E-4]:1.098587900644E0,(97[&rate=5.753765949700836E-4]:9.141069516204E-2,(101[&rate=5.753765949700836E-4]:7.223009815974E-1,((((102[&rate=5.753765949700836E-4]:1.61555259826E-2,(24[&rate=5.753765949700836E-4]:9.269742513516E-1,((28[&rate=5.753765949700836E-4]:7.890933404979E-1,21[&rate=5.753765949700836E-4]:7.644358062515E-1)[&rate=5.753765949700836E-4]:8.691450707958E-2,1[&rate=5.753765949700836E-4]:8.970647771455E-2)[&rate=5.753765949700836E-4]:5.644585582883E-2)[&rate=5.753765949700836E-4]:2.508251102474E-1)[&rate=5.753765949700836E-4]:6.844191708077E-2,((140[&rate=5.753765949700836E-4]:4.870382438471E-1,11[&rate=5.753765949700836E-4]:5.062163260388E-1)[&rate=5.753765949700836E-4]:2.220864758499E-1,(23[&rate=5.753765949700836E-4]:4.927686884671E-1,(20[&rate=5.753765949700836E-4]:4.317920740835E-1,25[&rate=5.753765949700836E-4]:4.509701562752E-1)[&rate=5.753765949700836E-4]:5.275743630152E-2)[&rate=5.753765949700836E-4]:3.204656202709E-1)[&rate=5.753765949700836E-4]:4.220480658321E-1)[&rate=5.753765949700836E-4]:1.685737351795E-2,((((((148[&rate=5.753765949700836E-4]:3.569481882124E-1,143[&rate=5.753765949700836E-4]:3.542084621851E-1)[&rate=5.753765949700836E-4]:3.487088184525E-1,((111[&rate=5.753765949700836E-4]:5.252729201106E-2,139[&rate=5.753765949700836E-4]:2.278697577644E-1)[&rate=5.753765949700836E-4]:4.623608876141E-1,106[&rate=5.753765949700836E-4]:4.984498234608E-1)[&rate=5.753765949700836E-4]:2.291249914232E-1)[&rate=5.753765949700836E-4]:2.642364430846E-2,116[&rate=5.753765949700836E-4]:6.937244865897E-1)[&rate=5.753765949700836E-4]:1.657454311878E-1,(((13[&rate=5.753765949700836E-4]:4.994976360078E-1,19[&rate=5.753765949700836E-4]:5.378538003915E-1)[&rate=5.753765949700836E-4]:2.904311177273E-1,(109[&rate=5.753765949700836E-4]:4.808286837806E-1,((108[&rate=5.753765949700836E-4]:1.740541604504E-1,107[&rate=5.753765949700836E-4]:1.767938864778E-1)[&rate=5.753765949700836E-4]:1.715942634586E-1,(114[&rate=5.753765949700836E-4]:9.309318546843E-3,104[&rate=5.753765949700836E-4]:6.958329114961E-2)[&rate=5.753765949700836E-4]:2.788048587867E-1)[&rate=5.753765949700836E-4]:1.132624516525E-1)[&rate=5.753765949700836E-4]:3.063603439272E-1)[&rate=5.753765949700836E-4]:1.904613723884E-2,115[&rate=5.753765949700836E-4]:7.267831101521E-1)[&rate=5.753765949700836E-4]:1.326868076254E-1)[&rate=5.753765949700836E-4]:5.701408455392E-2,((105[&rate=5.753765949700836E-4]:7.015428898559E-1,(110[&rate=5.753765949700836E-4]:7.076438948525E-1,117[&rate=5.753765949700836E-4]:7.158630729348E-1)[&rate=5.753765949700836E-4]:1.581680322249E-2)[&rate=5.753765949700836E-4]:1.150559057481E-1,(((((4[&rate=5.753765949700836E-4]:2.864525713133E-1,30[&rate=5.753765949700836E-4]:4.590553110393E-1)[&rate=5.753765949700836E-4]:6.070795390251E-2,112[&rate=5.753765949700836E-4]:4.04694771791E-1)[&rate=5.753765949700836E-4]:1.039894301338E-1,(17[&rate=5.753765949700836E-4]:2.097132062518E-1,14[&rate=5.753765949700836E-4]:1.713570418681E-1)[&rate=5.753765949700836E-4]:3.373271600567E-1)[&rate=5.753765949700836E-4]:2.22542938194E-2,9[&rate=5.753765949700836E-4]:5.227193176621E-1)[&rate=5.753765949700836E-4]:2.141060403096E-1,113[&rate=5.753765949700836E-4]:7.450445360538E-1)[&rate=5.753765949700836E-4]:9.895151982397E-2)[&rate=5.753765949700836E-4]:1.546797272755E-1)[&rate=5.753765949700836E-4]:1.54449407572E-1,(((145[&rate=5.753765949700836E-4]:2.976352121419E-2,141[&rate=5.753765949700836E-4]:2.702379518661E-2)[&rate=5.753765949700836E-4]:2.42901111463E-1,144[&rate=5.753765949700836E-4]:2.671851806222E-1)[&rate=5.753765949700836E-4]:2.727720649475E-1,142[&rate=5.753765949700836E-4]:5.454366976247E-1)[&rate=5.753765949700836E-4]:7.802912328268E-1)[&rate=5.753765949700836E-4]:2.230222859559E-2)[&rate=5.753765949700836E-4]:1.329836807965E-1,((3[&rate=5.753765949700836E-4]:6.973390709604E-1,(6[&rate=5.753765949700836E-4]:3.934869280914E-1,(18[&rate=5.753765949700836E-4]:4.187894626889E-1,(10[&rate=5.753765949700836E-4]:1.107846342366E-1,15[&rate=5.753765949700836E-4]:1.4914079862E-1)[&rate=5.753765949700836E-4]:2.614294859866E-1)[&rate=5.753765949700836E-4]:3.771116403266E-2)[&rate=5.753765949700836E-4]:3.559069373895E-1)[&rate=5.753765949700836E-4]:8.37515373822E-2,(((((83[&rate=5.753765949700836E-4]:1.140873030959E-1,(85[&rate=5.753765949700836E-4]:9.989424399977E-2,86[&rate=5.753765949700836E-4]:9.989424399977E-2)[&rate=5.753765949700836E-4]:1.419305909613E-2)[&rate=5.753765949700836E-4]:8.476532721947E-3,(84[&rate=5.753765949700836E-4]:2.042610042393E-2,93[&rate=5.753765949700836E-4]:3.412473056094E-2)[&rate=5.753765949700836E-4]:1.021377353939E-1)[&rate=5.753765949700836E-4]:3.549995215435E-2,(92[&rate=5.753765949700836E-4]:1.263667015426E-1,(90[&rate=5.753765949700836E-4]:9.747629069183E-2,91[&rate=5.753765949700836E-4]:9.747629069183E-2)[&rate=5.753765949700836E-4]:2.889041085081E-2)[&rate=5.753765949700836E-4]:4.539571656657E-2)[&rate=5.753765949700836E-4]:1.994889283735E-2,87[&rate=5.753765949700836E-4]:1.780126808095E-1)[&rate=5.753765949700836E-4]:2.135697258802E-1,(89[&rate=5.753765949700836E-4]:1.615528620461E-1,88[&rate=5.753765949700836E-4]:1.478542319091E-1)[&rate=5.753765949700836E-4]:2.437281747807E-1)[&rate=5.753765949700836E-4]:9.2923422905E-1)[&rate=5.753765949700836E-4]:4.506081630079E-1)[&rate=5.753765949700836E-4]:4.933419362744E-1)[&rate=5.753765949700836E-4]:4.133121239246E-1)[&rate=5.753765949700836E-4]:1.147911505949E-1)[&rate=5.753765949700836E-4]:2.919539582236E-1)[&rate=5.753765949700836E-4]:7.915193472981E-2,39[&rate=5.753765949700836E-4]:6.483459900765E-1)[&rate=5.753765949700836E-4]:3.217528359446E-2,(40[&rate=5.753765949700836E-4]:5.971849428466E-1,(96[&rate=5.753765949700836E-4]:6.600189174248E-1,99[&rate=5.753765949700836E-4]:6.955380431077E-1)[&rate=5.753765949700836E-4]:5.192012378242E-2)[&rate=5.753765949700836E-4]:8.333633082441E-2)[&rate=5.753765949700836E-4]:3.994826322993E-2,(98[&rate=5.753765949700836E-4]:6.750561055809E-1,((100[&rate=5.753765949700836E-4]:2.093453683348E-1,94[&rate=5.753765949700836E-4]:2.093453683348E-1)[&rate=5.753765949700836E-4]:1.540789297066E-1,95[&rate=5.753765949700836E-4]:4.481237515934E-1)[&rate=5.753765949700836E-4]:2.378613157362E-1)[&rate=5.753765949700836E-4]:1.738287318663E-1)[&rate=5.753765949700836E-4]:7.825737917841E-2)[&rate=5.753765949700836E-4]:3.348033648251E-1)[&rate=5.753765949700836E-4]:2.935221707221E-1)[&rate=5.753765949700836E-4]:9.346824340869E-2,(((59[&rate=5.753765949700836E-4]:3.742316031336E-1,(((54[&rate=5.753765949700836E-4]:1.522630968926E-1,57[&rate=5.753765949700836E-4]:1.932467034499E-1)[&rate=5.753765949700836E-4]:4.983624966365E-2,37[&rate=5.753765949700836E-4]:2.786020787967E-1)[&rate=5.753765949700836E-4]:1.228893239157E-1,(58[&rate=5.753765949700836E-4]:3.756303718961E-1,(56[&rate=5.753765949700836E-4]:1.956085398351E-1,55[&rate=5.753765949700836E-4]:1.956085398351E-1)[&rate=5.753765949700836E-4]:1.526994276893E-1)[&rate=5.753765949700836E-4]:6.735347756187E-3)[&rate=5.753765949700836E-4]:1.099156654137E-2)[&rate=5.753765949700836E-4]:2.127626358621E-1,68[&rate=5.753765949700836E-4]:5.378139111267E-1)[&rate=5.753765949700836E-4]:3.766592381018E-1,((((((29[&rate=5.753765949700836E-4]:5.934813568232E-1,(5[&rate=5.753765949700836E-4]:1.731955503016E-1,12[&rate=5.753765949700836E-4]:2.115517146851E-1)[&rate=5.753765949700836E-4]:2.750803270696E-1)[&rate=5.753765949700836E-4]:2.677593168073E-1,103[&rate=5.753765949700836E-4]:6.283639613017E-1)[&rate=5.753765949700836E-4]:1.806146529521E0,((137[&rate=5.753765949700836E-4]:5.361494945011E-1,(133[&rate=5.753765949700836E-4]:3.87326771242E-1,134[&rate=5.753765949700836E-4]:3.571897849409E-1)[&rate=5.753765949700836E-4]:1.07726832848E-1)[&rate=5.753765949700836E-4]:1.00620178953E0,52[&rate=5.753765949700836E-4]:7.273726179628E-1)[&rate=5.753765949700836E-4]:4.284413829881E-2)[&rate=5.753765949700836E-4]:1.646830815317E-1,((((((79[&rate=5.753765949700836E-4]:2.313756074099E-1,(72[&rate=5.753765949700836E-4]:2.819390633352E-2,78[&rate=5.753765949700836E-4]:5.011171455283E-2)[&rate=5.753765949700836E-4]:1.812638928571E-1)[&rate=5.753765949700836E-4]:6.309593384181E-2,(71[&rate=5.753765949700836E-4]:1.254558256499E-1,82[&rate=5.753765949700836E-4]:1.610722640061E-1)[&rate=5.753765949700836E-4]:1.416184553277E-1)[&rate=5.753765949700836E-4]:2.466347370697E-2,77[&rate=5.753765949700836E-4]:3.547514533148E-1)[&rate=5.753765949700836E-4]:4.863277678567E-2,(81[&rate=5.753765949700836E-4]:7.523926811699E-2,80[&rate=5.753765949700836E-4]:7.523926811699E-2)[&rate=5.753765949700836E-4]:2.843093455451E-1)[&rate=5.753765949700836E-4]:6.498042597685E-4,73[&rate=5.753765949700836E-4]:4.095134864149E-1)[&rate=5.753765949700836E-4]:3.113377816098E-1,(75[&rate=5.753765949700836E-4]:6.264698991808E-1,(70[&rate=5.753765949700836E-4]:5.402279455241E-1,(76[&rate=5.753765949700836E-4]:3.133198394795E-1,74[&rate=5.753765949700836E-4]:3.133198394795E-1)[&rate=5.753765949700836E-4]:2.652642704281E-1)[&rate=5.753765949700836E-4]:4.788578927325E-2)[&rate=5.753765949700836E-4]:9.43813688439E-2)[&rate=5.753765949700836E-4]:9.523149070692E-1)[&rate=5.753765949700836E-4]:2.732916607092E-2,53[&rate=5.753765949700836E-4]:9.540322825528E-1)[&rate=5.753765949700836E-4]:1.30605507576E-1,125[&rate=5.753765949700836E-4]:8.742552764676E-1)[&rate=5.753765949700836E-4]:2.068845394276E-1)[&rate=5.753765949700836E-4]:4.830967261344E-1)[&rate=5.753765949700836E-4]:4.665257209663E-2)[&rate=5.753765949700836E-4]:2.603555970145E-2,33[&rate=5.753765949700836E-4]:4.308531459428E-2);
tree STATE_50330000 [&joint=-20974.738288569173,lnP=-20974.738288569173] = [&R] (32[&rate=5.028097704857029E-4]:4.01991981928E-1,(((((((36[&rate=5.028097704857029E-4]:1.624613187955E-1,((121[&rate=5.028097704857029E-4]:2.127954193366E0,127[&rate=5.028097704857029E-4]:2.569050083777E0)[&rate=5.028097704857029E-4]:4.502743112271E-2,35[&rate=5.028097704857029E-4]:4.695422722863E-2)[&rate=5.028097704857029E-4]:6.893174910109E-2)[&rate=5.028097704857029E-4]:1.94594099518E-1,(((45[&rate=5.028097704857029E-4]:6.338326126299E-1,47[&rate=5.028097704857029E-4]:6.420293339413E-1)[&rate=5.028097704857029E-4]:5.721192973798E-2,((((((48[&rate=5.028097704857029E-4]:3.016056565009E-1,42[&rate=5.028097704857029E-4]:2.633542903807E-1)[&rate=5.028097704857029E-4]:4.372721249811E-2,41[&rate=5.028097704857029E-4]:3.016170220046E-1)[&rate=5.028097704857029E-4]:1.387381268967E-1,43[&rate=5.028097704857029E-4]:4.949999576443E-1)[&rate=5.028097704857029E-4]:2.084938671142E-2,46[&rate=5.028097704857029E-4]:5.158493443557E-1)[&rate=5.028097704857029E-4]:1.069858075778E-1,(44[&rate=5.028097704857029E-4]:6.033276603611E-1,(50[&rate=5.028097704857029E-4]:3.40329135401E-1,49[&rate=5.028097704857029E-4]:3.40329135401E-1)[&rate=5.028097704857029E-4]:2.356761205886E-1)[&rate=5.028097704857029E-4]:1.404301069811E-2)[&rate=5.028097704857029E-4]:5.080168892453E-3,51[&rate=5.028097704857029E-4]:6.005929164545E-1)[&rate=5.028097704857029E-4]:7.13259428533E-2)[&rate=5.028097704857029E-4]:1.790563005545E-1,((118[&rate=5.028097704857029E-4]:7.323598409645E-1,(69[&rate=5.028097704857029E-4]:6.986704378181E-1,((132[&rate=5.028097704857029E-4]:2.536476492164E-1,(130[&rate=5.028097704857029E-4]:1.657958976995E-1,129[&rate=5.028097704857029E-4]:1.657958976995E-1)[&rate=5.028097704857029E-4]:8.511202548954E-2)[&rate=5.028097704857029E-4]:9.435325277983E-2,131[&rate=5.028097704857029E-4]:3.480009019962E-1)[&rate=5.028097704857029E-4]:2.054640563697E-1)[&rate=5.028097704857029E-4]:4.464830725607E-2)[&rate=5.028097704857029E-4]:8.552989482647E-1,(128[&rate=5.028097704857029E-4]:1.427448784493E0,((62[&rate=5.028097704857029E-4]:4.487513218519E-1,((60[&rate=5.028097704857029E-4]:2.265309845954E-1,64[&rate=5.028097704857029E-4]:3.772159161021E-1)[&rate=5.028097704857029E-4]:2.692163176848E-2,65[&rate=5.028097704857029E-4]:2.534526163639E-1)[&rate=5.028097704857029E-4]:3.517883570237E-3)[&rate=5.028097704857029E-4]:2.085891660694E-1,(61[&rate=5.028097704857029E-4]:3.917981071347E-1,63[&rate=5.028097704857029E-4]:3.507022167236E-1)[&rate=5.028097704857029E-4]:2.655423807866E-1)[&rate=5.028097704857029E-4]:9.09834323969E-1)[&rate=5.028097704857029E-4]:2.048397733887E-2)[&rate=5.028097704857029E-4]:1.955642933818E-1)[&rate=5.028097704857029E-4]:1.957501439217E-1)[&rate=5.028097704857029E-4]:2.94537088801E-1,(38[&rate=5.028097704857029E-4]:1.072016557523E0,(40[&rate=5.028097704857029E-4]:8.321278208296E-1,((((((22[&rate=5.028097704857029E-4]:2.089673020679E-1,27[&rate=5.028097704857029E-4]:2.254056582323E-1)[&rate=5.028097704857029E-4]:2.354364707272E-1,31[&rate=5.028097704857029E-4]:4.991982933431E-1)[&rate=5.028097704857029E-4]:3.511671811782E-1,((7[&rate=5.028097704857029E-4]:7.650059999698E-2,8[&rate=5.028097704857029E-4]:7.650059999698E-2)[&rate=5.028097704857029E-4]:4.409511716886E-1,26[&rate=5.028097704857029E-4]:6.243010867541E-1)[&rate=5.028097704857029E-4]:1.822287713288E-1)[&rate=5.028097704857029E-4]:2.812615886681E-1,2[&rate=5.028097704857029E-4]:9.042298029154E-1)[&rate=5.028097704857029E-4]:1.7546919496E0,((96[&rate=5.028097704857029E-4]:5.958916824156E-1,99[&rate=5.028097704857029E-4]:6.314108080984E-1)[&rate=5.028097704857029E-4]:7.277800832829E-2,(98[&rate=5.028097704857029E-4]:6.683864801967E-1,((100[&rate=5.028097704857029E-4]:1.364173860502E-1,94[&rate=5.028097704857029E-4]:1.364173860502E-1)[&rate=5.028097704857029E-4]:3.651055948072E-1,95[&rate=5.028097704857029E-4]:5.862224344094E-1)[&rate=5.028097704857029E-4]:9.309300753604E-2)[&rate=5.028097704857029E-4]:1.394441273275E-2)[&rate=5.028097704857029E-4]:1.482803573028E-1)[&rate=5.028097704857029E-4]:9.294188974205E-2,((146[&rate=5.028097704857029E-4]:6.475156341034E-1,(147[&rate=5.028097704857029E-4]:5.729210100707E-1,(39[&rate=5.028097704857029E-4]:4.776167189305E-1,16[&rate=5.028097704857029E-4]:2.563109645048E0)[&rate=5.028097704857029E-4]:3.792724195991E-2)[&rate=5.028097704857029E-4]:1.175309397809E-2)[&rate=5.028097704857029E-4]:3.27702884166E-2,((101[&rate=5.028097704857029E-4]:1.330014196208E0,((((102[&rate=5.028097704857029E-4]:3.575759236931E-2,((140[&rate=5.028097704857029E-4]:6.515545337059E-1,11[&rate=5.028097704857029E-4]:6.707326158976E-1)[&rate=5.028097704857029E-4]:6.476848147718E-2,(23[&rate=5.028097704857029E-4]:5.394783389006E-1,(20[&rate=5.028097704857029E-4]:4.99024823133E-1,25[&rate=5.028097704857029E-4]:5.182029053247E-1)[&rate=5.028097704857029E-4]:3.223433768551E-2)[&rate=5.028097704857029E-4]:2.809542653234E-1)[&rate=5.028097704857029E-4]:3.66009919652E-1)[&rate=5.028097704857029E-4]:2.940023606539E-2,(24[&rate=5.028097704857029E-4]:1.109914900656E0,((28[&rate=5.028097704857029E-4]:5.579982374338E-1,21[&rate=5.028097704857029E-4]:5.333407031874E-1)[&rate=5.028097704857029E-4]:5.18864658847E-1,1[&rate=5.028097704857029E-4]:2.905615264179E-1)[&rate=5.028097704857029E-4]:3.85314564303E-2)[&rate=5.028097704857029E-4]:1.168867633946E-1)[&rate=5.028097704857029E-4]:3.175263990605E-1,(((((148[&rate=5.028097704857029E-4]:2.890556141443E-1,143[&rate=5.028097704857029E-4]:2.863158881169E-1)[&rate=5.028097704857029E-4]:5.150795194221E-1,((139[&rate=5.028097704857029E-4]:3.645953348619E-1,(111[&rate=5.028097704857029E-4]:1.308379084714E-1,106[&rate=5.028097704857029E-4]:1.14399552307E-1)[&rate=5.028097704857029E-4]:5.841496063715E-2)[&rate=5.028097704857029E-4]:2.644361150705E-1,116[&rate=5.028097704857029E-4]:3.769766554119E-1)[&rate=5.028097704857029E-4]:3.888023137709E-1)[&rate=5.028097704857029E-4]:1.117937100778E-1,(((107[&rate=5.028097704857029E-4]:6.463917228679E-1,(108[&rate=5.028097704857029E-4]:3.689144058012E-1,(114[&rate=5.028097704857029E-4]:7.25868594904E-2,104[&rate=5.028097704857029E-4]:1.328608320932E-1)[&rate=5.028097704857029E-4]:2.387932997354E-1)[&rate=5.028097704857029E-4]:2.747375910393E-1)[&rate=5.028097704857029E-4]:4.371451501506E-2,109[&rate=5.028097704857029E-4]:7.092843200746E-1)[&rate=5.028097704857029E-4]:1.723921158945E-1,((13[&rate=5.028097704857029E-4]:3.942692251817E-1,19[&rate=5.028097704857029E-4]:4.326253895653E-1)[&rate=5.028097704857029E-4]:1.046237917035E-1,115[&rate=5.028097704857029E-4]:4.167012360633E-1)[&rate=5.028097704857029E-4]:3.855231451113E-1)[&rate=5.028097704857029E-4]:7.534829808585E-2)[&rate=5.028097704857029E-4]:6.632390541884E-2,(((((4[&rate=5.028097704857029E-4]:1.09862223394E-1,30[&rate=5.028097704857029E-4]:2.824649631201E-1)[&rate=5.028097704857029E-4]:2.526122370224E-1,112[&rate=5.028097704857029E-4]:4.200087069917E-1)[&rate=5.028097704857029E-4]:1.926627063171E-1,(117[&rate=5.028097704857029E-4]:4.395192204981E-1,9[&rate=5.028097704857029E-4]:4.285603163885E-1)[&rate=5.028097704857029E-4]:1.758919188382E-1)[&rate=5.028097704857029E-4]:6.828687640835E-2,((110[&rate=5.028097704857029E-4]:5.167829555704E-1,105[&rate=5.028097704857029E-4]:4.948651473513E-1)[&rate=5.028097704857029E-4]:1.206461877887E-1,113[&rate=5.028097704857029E-4]:6.429085954138E-1)[&rate=5.028097704857029E-4]:3.804969430332E-2)[&rate=5.028097704857029E-4]:6.646167747824E-2,(17[&rate=5.028097704857029E-4]:5.216285418333E-1,14[&rate=5.028097704857029E-4]:4.832723774496E-1)[&rate=5.028097704857029E-4]:2.641475897458E-1)[&rate=5.028097704857029E-4]:2.786683983059E-1)[&rate=5.028097704857029E-4]:3.635776697821E-1,((141[&rate=5.028097704857029E-4]:2.096229052526E-1,(144[&rate=5.028097704857029E-4]:9.639594338363E-2,145[&rate=5.028097704857029E-4]:1.018753954386E-1)[&rate=5.028097704857029E-4]:1.104872358416E-1)[&rate=5.028097704857029E-4]:1.717575376618E-2,142[&rate=5.028097704857029E-4]:2.295383850464E-1)[&rate=5.028097704857029E-4]:1.332730389963E0)[&rate=5.028097704857029E-4]:6.699079495139E-2)[&rate=5.028097704857029E-4]:9.841886667096E-2,((((((92[&rate=5.028097704857029E-4]:1.31891163971E-1,(90[&rate=5.028097704857029E-4]:4.188047035053E-2,91[&rate=5.028097704857029E-4]:4.188047035053E-2)[&rate=5.028097704857029E-4]:9.00106936205E-2)[&rate=5.028097704857029E-4]:3.45727727691E-2,87[&rate=5.028097704857029E-4]:1.527653066031E-1)[&rate=5.028097704857029E-4]:2.711782763449E-2,((84[&rate=5.028097704857029E-4]:1.056452143803E-1,(93[&rate=5.028097704857029E-4]:4.841269117058E-2,85[&rate=5.028097704857029E-4]:3.471406103356E-2)[&rate=5.028097704857029E-4]:7.093115334673E-2)[&rate=5.028097704857029E-4]:1.158478929328E-2,(83[&rate=5.028097704857029E-4]:4.40934866534E-2,86[&rate=5.028097704857029E-4]:4.40934866534E-2)[&rate=5.028097704857029E-4]:7.313651702018E-2)[&rate=5.028097704857029E-4]:6.265313056404E-2)[&rate=5.028097704857029E-4]:1.044781070612E-1,(89[&rate=5.028097704857029E-4]:1.189253783864E-1,88[&rate=5.028097704857029E-4]:1.052267482493E-1)[&rate=5.028097704857029E-4]:1.791344930495E-1)[&rate=5.028097704857029E-4]:9.506757971717E-1,3[&rate=5.028097704857029E-4]:6.953110110733E-1)[&rate=5.028097704857029E-4]:1.970837173802E-1,((6[&rate=5.028097704857029E-4]:6.259406842252E-1,18[&rate=5.028097704857029E-4]:6.889543828553E-1)[&rate=5.028097704857029E-4]:4.157777505155E-2,(10[&rate=5.028097704857029E-4]:3.623064132337E-1,15[&rate=5.028097704857029E-4]:4.006625776171E-1)[&rate=5.028097704857029E-4]:3.216504022075E-1)[&rate=5.028097704857029E-4]:2.769310636973E-1)[&rate=5.028097704857029E-4]:5.859686396852E-1)[&rate=5.028097704857029E-4]:8.543905540965E-1)[&rate=5.028097704857029E-4]:1.874840245392E-1,97[&rate=5.028097704857029E-4]:4.73295810387E-1)[&rate=5.028097704857029E-4]:1.573328153194E-2)[&rate=5.028097704857029E-4]:2.350704961429E-1)[&rate=5.028097704857029E-4]:3.69899814016E-2)[&rate=5.028097704857029E-4]:3.081947476225E-1)[&rate=5.028097704857029E-4]:1.353660536411E-1)[&rate=5.028097704857029E-4]:6.181015129215E-2,(((59[&rate=5.028097704857029E-4]:4.67390833074E-1,((58[&rate=5.028097704857029E-4]:3.986898176254E-1,(56[&rate=5.028097704857029E-4]:3.157822868502E-1,55[&rate=5.028097704857029E-4]:3.157822868502E-1)[&rate=5.028097704857029E-4]:5.558512640343E-2)[&rate=5.028097704857029E-4]:1.332827929222E-2,(57[&rate=5.028097704857029E-4]:2.596490317027E-1,(37[&rate=5.028097704857029E-4]:2.234967352153E-1,54[&rate=5.028097704857029E-4]:1.469940029748E-1)[&rate=5.028097704857029E-4]:7.167142217052E-2)[&rate=5.028097704857029E-4]:1.359756225919E-1)[&rate=5.028097704857029E-4]:7.449841921655E-2)[&rate=5.028097704857029E-4]:2.362785414135E-1,68[&rate=5.028097704857029E-4]:6.544890466186E-1)[&rate=5.028097704857029E-4]:1.529340243356E-1,((((52[&rate=5.028097704857029E-4]:6.289770212572E-1,((29[&rate=5.028097704857029E-4]:6.522734217727E-1,(5[&rate=5.028097704857029E-4]:6.574895320248E-2,12[&rate=5.028097704857029E-4]:1.041051175859E-1)[&rate=5.028097704857029E-4]:4.413189891182E-1)[&rate=5.028097704857029E-4]:2.628557414202E-1,103[&rate=5.028097704857029E-4]:6.822524508642E-1)[&rate=5.028097704857029E-4]:1.611018304954E0)[&rate=5.028097704857029E-4]:8.726042134834E-2,(((((82[&rate=5.028097704857029E-4]:1.363714756107E-1,(72[&rate=5.028097704857029E-4]:4.73933369517E-3,78[&rate=5.028097704857029E-4]:2.665714191448E-2)[&rate=5.028097704857029E-4]:1.014951556141E-1)[&rate=5.028097704857029E-4]:3.056035971654E-2,79[&rate=5.028097704857029E-4]:1.587126572451E-1)[&rate=5.028097704857029E-4]:3.25011557761E-1,(73[&rate=5.028097704857029E-4]:5.012553043828E-1,(71[&rate=5.028097704857029E-4]:4.000842696807E-1,(81[&rate=5.028097704857029E-4]:4.219952507136E-2,80[&rate=5.028097704857029E-4]:4.219952507136E-2)[&rate=5.028097704857029E-4]:3.770628268011E-1)[&rate=5.028097704857029E-4]:3.267788401722E-2)[&rate=5.028097704857029E-4]:2.356480103413E-2)[&rate=5.028097704857029E-4]:3.93643543566E-2,77[&rate=5.028097704857029E-4]:5.587050077188E-1)[&rate=5.028097704857029E-4]:2.617489985202E-1,(75[&rate=5.028097704857029E-4]:6.974647853155E-1,(76[&rate=5.028097704857029E-4]:5.89696738585E-1,(74[&rate=5.028097704857029E-4]:5.535553741547E-1,70[&rate=5.028097704857029E-4]:5.151992097712E-1)[&rate=5.028097704857029E-4]:3.614136443032E-2)[&rate=5.028097704857029E-4]:1.077680467305E-1)[&rate=5.028097704857029E-4]:1.284686729783E-1)[&rate=5.028097704857029E-4]:6.285703216126E-1)[&rate=5.028097704857029E-4]:4.29087630163E-3,((137[&rate=5.028097704857029E-4]:7.453322031197E-1,(134[&rate=5.028097704857029E-4]:4.827809073202E-1,133[&rate=5.028097704857029E-4]:5.129178936214E-1)[&rate=5.028097704857029E-4]:1.913184190873E-1)[&rate=5.028097704857029E-4]:7.384045893725E-1,53[&rate=5.028097704857029E-4]:6.60561405113E-1)[&rate=5.028097704857029E-4]:5.177019248285E-2)[&rate=5.028097704857029E-4]:3.711318404592E-1,125[&rate=5.028097704857029E-4]:8.730809243938E-1)[&rate=5.028097704857029E-4]:1.010088132272E-1)[&rate=5.028097704857029E-4]:4.071248827589E-1)[&rate=5.028097704857029E-4]:1.410954396758E-1,((((135[&rate=5.028097704857029E-4]:4.973723024288E-1,(138[&rate=5.028097704857029E-4]:2.027154167088E-1,136[&rate=5.028097704857029E-4]:7.120856739363E-2)[&rate=5.028097704857029E-4]:4.9465688572E-1)[&rate=5.028097704857029E-4]:1.035443246643E0,120[&rate=5.028097704857029E-4]:1.784870343592E0)[&rate=5.028097704857029E-4]:9.342147191372E-3,126[&rate=5.028097704857029E-4]:1.104400379099E0)[&rate=5.028097704857029E-4]:4.624636876515E-1,((119[&rate=5.028097704857029E-4]:2.302846004342E0,66[&rate=5.028097704857029E-4]:2.699692920132E-1)[&rate=5.028097704857029E-4]:1.251181189674E-2,(67[&rate=5.028097704857029E-4]:1.7037510679E-1,((124[&rate=5.028097704857029E-4]:1.489838621235E-1,123[&rate=5.028097704857029E-4]:1.517161025606E-1)[&rate=5.028097704857029E-4]:2.574473562559E-1,122[&rate=5.028097704857029E-4]:4.091634588165E-1)[&rate=5.028097704857029E-4]:2.624841983141E-1)[&rate=5.028097704857029E-4]:1.1210599712E-1)[&rate=5.028097704857029E-4]:3.720877315551E-2)[&rate=5.028097704857029E-4]:4.882328785512E-1)[&rate=5.028097704857029E-4]:2.74689299243E-1,33[&rate=5.028097704857029E-4]:2.031600000652E-1)[&rate=5.028097704857029E-4]:8.904369812037E-2,34[&rate=5.028097704857029E-4]:3.086420543499E-1)[&rate=5.028097704857029E-4]:1.152677357972E-1);
tree STATE_50340000 [&joint=-20960.52045456037,lnP=-20960.52045456037] = [&R] (33[&rate=5.723019436539295E-4]:4.339228653822E-2,(((34[&rate=5.723019436539295E-4]:3.06957505571E-3,(((((((59[&rate=5.723019436539295E-4]:2.8141303656E-1,37[&rate=5.723019436539295E-4]:3.196644026803E-1)[&rate=5.723019436539295E-4]:1.188439564824E-1,58[&rate=5.723019436539295E-4]:4.193826761026E-1)[&rate=5.723019436539295E-4]:4.737035198157E-2,(56[&rate=5.723019436539295E-4]:2.855951042723E-1,55[&rate=5.723019436539295E-4]:2.855951042723E-1)[&rate=5.723019436539295E-4]:1.538355194401E-1)[&rate=5.723019436539295E-4]:8.693035694851E-3,(54[&rate=5.723019436539295E-4]:2.068002474118E-1,57[&rate=5.723019436539295E-4]:2.477838539692E-1)[&rate=5.723019436539295E-4]:2.112687671868E-1)[&rate=5.723019436539295E-4]:3.233772087073E-1,68[&rate=5.723019436539295E-4]:7.305172615572E-1)[&rate=5.723019436539295E-4]:3.468974304802E-1,((53[&rate=5.723019436539295E-4]:5.173453334383E-1,((((77[&rate=5.723019436539295E-4]:4.629268215683E-1,(((82[&rate=5.723019436539295E-4]:1.620766918279E-1,71[&rate=5.723019436539295E-4]:1.264602534718E-1)[&rate=5.723019436539295E-4]:1.528787314665E-1,79[&rate=5.723019436539295E-4]:3.067362452123E-1)[&rate=5.723019436539295E-4]:3.384080666356E-2,(78[&rate=5.723019436539295E-4]:1.295893239999E-1,72[&rate=5.723019436539295E-4]:1.076715157806E-1)[&rate=5.723019436539295E-4]:2.10987727876E-1)[&rate=5.723019436539295E-4]:8.673333133628E-2)[&rate=5.723019436539295E-4]:1.19399082954E-1,((81[&rate=5.723019436539295E-4]:1.383844223084E-1,80[&rate=5.723019436539295E-4]:1.383844223084E-1)[&rate=5.723019436539295E-4]:3.235058759052E-1,73[&rate=5.723019436539295E-4]:5.112053667067E-1)[&rate=5.723019436539295E-4]:7.65999898703E-2)[&rate=5.723019436539295E-4]:1.230311151065E-1,(75[&rate=5.723019436539295E-4]:3.802352100025E-1,((74[&rate=5.723019436539295E-4]:3.388528038264E-1,70[&rate=5.723019436539295E-4]:3.00496639443E-1)[&rate=5.723019436539295E-4]:1.022026427653E-2,76[&rate=5.723019436539295E-4]:3.49073068103E-1)[&rate=5.723019436539295E-4]:3.116214189951E-2)[&rate=5.723019436539295E-4]:3.306012616811E-1)[&rate=5.723019436539295E-4]:5.329518258705E-1,(52[&rate=5.723019436539295E-4]:4.607836164429E-1,(((29[&rate=5.723019436539295E-4]:6.747075778877E-1,(5[&rate=5.723019436539295E-4]:3.836250291903E-1,12[&rate=5.723019436539295E-4]:4.219811935737E-1)[&rate=5.723019436539295E-4]:1.458770692454E-1)[&rate=5.723019436539295E-4]:1.917445066947E-1,103[&rate=5.723019436539295E-4]:6.335753722536E-1)[&rate=5.723019436539295E-4]:1.179524223629E0,(133[&rate=5.723019436539295E-4]:5.861607391799E-1,(134[&rate=5.723019436539295E-4]:4.449186774763E-1,137[&rate=5.723019436539295E-4]:5.161515541885E-1)[&rate=5.723019436539295E-4]:1.111050754025E-1)[&rate=5.723019436539295E-4]:3.365278977987E-1)[&rate=5.723019436539295E-4]:3.119777551212E-1)[&rate=5.723019436539295E-4]:4.473834381042E-2)[&rate=5.723019436539295E-4]:2.002009449632E-2)[&rate=5.723019436539295E-4]:3.813069384354E-1,125[&rate=5.723019436539295E-4]:6.882697582125E-1)[&rate=5.723019436539295E-4]:5.558116004917E-1)[&rate=5.723019436539295E-4]:3.298809936616E-1,((67[&rate=5.723019436539295E-4]:2.411579030516E-1,((124[&rate=5.723019436539295E-4]:7.093881063706E-2,123[&rate=5.723019436539295E-4]:7.367105107419E-2)[&rate=5.723019436539295E-4]:3.526281325784E-1,122[&rate=5.723019436539295E-4]:4.262991836526E-1)[&rate=5.723019436539295E-4]:3.161312697397E-1)[&rate=5.723019436539295E-4]:1.497598671048E-1,((126[&rate=5.723019436539295E-4]:1.173355478379E0,((135[&rate=5.723019436539295E-4]:5.020602877211E-1,(138[&rate=5.723019436539295E-4]:2.886377544973E-1,136[&rate=5.723019436539295E-4]:1.571309051821E-1)[&rate=5.723019436539295E-4]:4.134225332238E-1)[&rate=5.723019436539295E-4]:7.12098547848E-1,(119[&rate=5.723019436539295E-4]:7.693551737271E-1,120[&rate=5.723019436539295E-4]:6.734647627682E-1)[&rate=5.723019436539295E-4]:7.927488673214E-1)[&rate=5.723019436539295E-4]:3.96953959974E-1)[&rate=5.723019436539295E-4]:4.086968668612E-1,66[&rate=5.723019436539295E-4]:3.34878155555E-1)[&rate=5.723019436539295E-4]:5.603961460133E-2)[&rate=5.723019436539295E-4]:4.686572777703E-1)[&rate=5.723019436539295E-4]:6.508225759108E-3)[&rate=5.723019436539295E-4]:1.881125656049E-2,(((35[&rate=5.723019436539295E-4]:1.0004192626E-1,((127[&rate=5.723019436539295E-4]:2.440060884876E0,121[&rate=5.723019436539295E-4]:1.998964994465E0)[&rate=5.723019436539295E-4]:1.407174915455E-1,36[&rate=5.723019436539295E-4]:6.023043121588E-2)[&rate=5.723019436539295E-4]:8.638683750985E-2)[&rate=5.723019436539295E-4]:2.952071785321E-1,(((((((43[&rate=5.723019436539295E-4]:3.953409171409E-1,46[&rate=5.723019436539295E-4]:3.953409171409E-1)[&rate=5.723019436539295E-4]:9.742151989343E-2,(48[&rate=5.723019436539295E-4]:3.85896929987E-1,(42[&rate=5.723019436539295E-4]:3.06446336195E-1,41[&rate=5.723019436539295E-4]:3.009818553207E-1)[&rate=5.723019436539295E-4]:4.119922767181E-2)[&rate=5.723019436539295E-4]:9.593654529879E-2)[&rate=5.723019436539295E-4]:8.10384579442E-2,51[&rate=5.723019436539295E-4]:5.46478490607E-1)[&rate=5.723019436539295E-4]:5.159998698564E-2,(44[&rate=5.723019436539295E-4]:2.18599796388E-1,47[&rate=5.723019436539295E-4]:2.240642772623E-1)[&rate=5.723019436539295E-4]:4.013366047019E-1)[&rate=5.723019436539295E-4]:2.480057806644E-2,(50[&rate=5.723019436539295E-4]:4.992606169004E-1,49[&rate=5.723019436539295E-4]:4.992606169004E-1)[&rate=5.723019436539295E-4]:1.181539578845E-1)[&rate=5.723019436539295E-4]:8.18410564154E-2,45[&rate=5.723019436539295E-4]:7.238457951346E-1)[&rate=5.723019436539295E-4]:2.867059815537E-1,((128[&rate=5.723019436539295E-4]:1.4131310005E0,(((65[&rate=5.723019436539295E-4]:1.83177948991E-1,(64[&rate=5.723019436539295E-4]:2.114153834179E-1,60[&rate=5.723019436539295E-4]:6.073045191116E-2)[&rate=5.723019436539295E-4]:1.224474970798E-1)[&rate=5.723019436539295E-4]:5.390912138028E-2,62[&rate=5.723019436539295E-4]:4.28867892289E-1)[&rate=5.723019436539295E-4]:2.152539626705E-1,(61[&rate=5.723019436539295E-4]:4.491454016776E-1,63[&rate=5.723019436539295E-4]:4.080495112666E-1)[&rate=5.723019436539295E-4]:1.949764532819E-1)[&rate=5.723019436539295E-4]:9.087351729374E-1)[&rate=5.723019436539295E-4]:7.512654584627E-2,((((130[&rate=5.723019436539295E-4]:1.04253518772E-1,131[&rate=5.723019436539295E-4]:1.069932447994E-1)[&rate=5.723019436539295E-4]:8.972185792166E-2,(132[&rate=5.723019436539295E-4]:1.03011463721E-1,129[&rate=5.723019436539295E-4]:1.002717376936E-1)[&rate=5.723019436539295E-4]:9.370363900009E-2)[&rate=5.723019436539295E-4]:2.438918503416E-1,69[&rate=5.723019436539295E-4]:5.858124325148E-1)[&rate=5.723019436539295E-4]:4.481570589913E-2,118[&rate=5.723019436539295E-4]:6.196692343043E-1)[&rate=5.723019436539295E-4]:1.008314339439E0)[&rate=5.723019436539295E-4]:2.956904426338E-1)[&rate=5.723019436539295E-4]:1.400682391001E-1)[&rate=5.723019436539295E-4]:4.632362373474E-1,(38[&rate=5.723019436539295E-4]:1.169787747833E0,((147[&rate=5.723019436539295E-4]:9.263043910786E-1,((((39[&rate=5.723019436539295E-4]:5.5137529374E-1,((((22[&rate=5.723019436539295E-4]:3.666166427343E-1,27[&rate=5.723019436539295E-4]:3.830549988986E-1)[&rate=5.723019436539295E-4]:3.82273520703E-1,31[&rate=5.723019436539295E-4]:8.036846839853E-1)[&rate=5.723019436539295E-4]:7.003734717562E-2,((7[&rate=5.723019436539295E-4]:2.799692406941E-1,8[&rate=5.723019436539295E-4]:2.799692406941E-1)[&rate=5.723019436539295E-4]:1.528948663627E-1,26[&rate=5.723019436539295E-4]:5.397134221253E-1)[&rate=5.723019436539295E-4]:2.901729925972E-1)[&rate=5.723019436539295E-4]:1.829806093374E-1,2[&rate=5.723019436539295E-4]:8.293053802243E-1)[&rate=5.723019436539295E-4]:1.678795716345E0)[&rate=5.723019436539295E-4]:4.865608450695E-2,16[&rate=5.723019436539295E-4]:2.685524304364E0)[&rate=5.723019436539295E-4]:2.445632404632E-2,(101[&rate=5.723019436539295E-4]:8.430334930972E-1,((((((144[&rate=5.723019436539295E-4]:3.322826392513E-1,145[&rate=5.723019436539295E-4]:3.377620913062E-1)[&rate=5.723019436539295E-4]:1.728332934757E-1,141[&rate=5.723019436539295E-4]:5.078556587543E-1)[&rate=5.723019436539295E-4]:1.226329278026E-1,142[&rate=5.723019436539295E-4]:6.332283125845E-1)[&rate=5.723019436539295E-4]:8.980730599231E-1,((102[&rate=5.723019436539295E-4]:1.588096371213E-1,((1[&rate=5.723019436539295E-4]:4.774585209438E-2,(28[&rate=5.723019436539295E-4]:4.713232569847E-1,21[&rate=5.723019436539295E-4]:4.466657227382E-1)[&rate=5.723019436539295E-4]:3.627239649726E-1)[&rate=5.723019436539295E-4]:2.927303604624E-2,24[&rate=5.723019436539295E-4]:8.578408059488E-1)[&rate=5.723019436539295E-4]:4.626126667888E-1)[&rate=5.723019436539295E-4]:5.515927159703E-3,((140[&rate=5.723019436539295E-4]:4.192300952008E-1,11[&rate=5.723019436539295E-4]:4.384081773925E-1)[&rate=5.723019436539295E-4]:1.899444066067E-1,(23[&rate=5.723019436539295E-4]:5.15494593242E-1,(20[&rate=5.723019436539295E-4]:4.3495611363E-1,25[&rate=5.723019436539295E-4]:4.541341958217E-1)[&rate=5.723019436539295E-4]:7.231930152992E-2)[&rate=5.723019436539295E-4]:1.977894976064E-1)[&rate=5.723019436539295E-4]:6.017264049394E-1)[&rate=5.723019436539295E-4]:1.204004657608E-1)[&rate=5.723019436539295E-4]:1.156911991481E-2,((((148[&rate=5.723019436539295E-4]:2.810399861128E-1,143[&rate=5.723019436539295E-4]:2.783002600854E-1)[&rate=5.723019436539295E-4]:3.631667990419E-1,(116[&rate=5.723019436539295E-4]:4.324619909444E-1,((106[&rate=5.723019436539295E-4]:2.996007950474E-1,111[&rate=5.723019436539295E-4]:3.160391512118E-1)[&rate=5.723019436539295E-4]:1.219105860777E-1,139[&rate=5.723019436539295E-4]:6.132922030429E-1)[&rate=5.723019436539295E-4]:7.122458242202E-2)[&rate=5.723019436539295E-4]:1.733886298266E-1)[&rate=5.723019436539295E-4]:1.514334310522E-1,((((107[&rate=5.723019436539295E-4]:2.858379276779E-1,109[&rate=5.723019436539295E-4]:3.050160098696E-1)[&rate=5.723019436539295E-4]:1.056995076075E-1,(114[&rate=5.723019436539295E-4]:2.304759826683E-3,104[&rate=5.723019436539295E-4]:6.257873242945E-2)[&rate=5.723019436539295E-4]:3.28958702856E-1)[&rate=5.723019436539295E-4]:6.461114140504E-2,108[&rate=5.723019436539295E-4]:4.534088506631E-1)[&rate=5.723019436539295E-4]:2.450011900162E-1,(115[&rate=5.723019436539295E-4]:5.654608555497E-1,(13[&rate=5.723019436539295E-4]:3.996873454747E-1,19[&rate=5.723019436539295E-4]:4.380435098584E-1)[&rate=5.723019436539295E-4]:2.479652908968E-1)[&rate=5.723019436539295E-4]:7.541493855422E-2)[&rate=5.723019436539295E-4]:1.164082577192E-1)[&rate=5.723019436539295E-4]:2.477929194742E-1,((110[&rate=5.723019436539295E-4]:6.166604887847E-1,105[&rate=5.723019436539295E-4]:5.947426805656E-1)[&rate=5.723019436539295E-4]:1.130013868677E-1,((17[&rate=5.723019436539295E-4]:4.708226874099E-1,14[&rate=5.723019436539295E-4]:4.324665230262E-1)[&rate=5.723019436539295E-4]:2.509061148576E-1,((113[&rate=5.723019436539295E-4]:4.2713287793E-1,(9[&rate=5.723019436539295E-4]:3.888026403994E-1,117[&rate=5.723019436539295E-4]:3.99761544509E-1)[&rate=5.723019436539295E-4]:3.01110594486E-2)[&rate=5.723019436539295E-4]:2.223466650707E-1,(112[&rate=5.723019436539295E-4]:6.287502624668E-1,(4[&rate=5.723019436539295E-4]:2.311495297242E-1,30[&rate=5.723019436539295E-4]:4.037522694502E-1)[&rate=5.723019436539295E-4]:3.400664861675E-1)[&rate=5.723019436539295E-4]:2.072928053387E-2)[&rate=5.723019436539295E-4]:3.389309488308E-2)[&rate=5.723019436539295E-4]:5.176868982327E-2)[&rate=5.723019436539295E-4]:3.521274244122E-1)[&rate=5.723019436539295E-4]:2.829990005769E-1)[&rate=5.723019436539295E-4]:9.135468882579E-2,((3[&rate=5.723019436539295E-4]:5.467148467263E-1,((87[&rate=5.723019436539295E-4]:9.083598048769E-2,(89[&rate=5.723019436539295E-4]:5.366331173226E-2,88[&rate=5.723019436539295E-4]:3.996468159524E-2)[&rate=5.723019436539295E-4]:5.087129889245E-2)[&rate=5.723019436539295E-4]:1.490502449916E-1,((92[&rate=5.723019436539295E-4]:8.774999810808E-2,(90[&rate=5.723019436539295E-4]:4.537163481201E-2,91[&rate=5.723019436539295E-4]:4.537163481201E-2)[&rate=5.723019436539295E-4]:4.237836329607E-2)[&rate=5.723019436539295E-4]:4.597089894631E-2,((86[&rate=5.723019436539295E-4]:7.419770726652E-2,(83[&rate=5.723019436539295E-4]:2.709965375637E-2,85[&rate=5.723019436539295E-4]:2.709965375637E-2)[&rate=5.723019436539295E-4]:4.709805351014E-2)[&rate=5.723019436539295E-4]:4.898868682975E-3,(84[&rate=5.723019436539295E-4]:7.780758172686E-3,93[&rate=5.723019436539295E-4]:2.14793883097E-2)[&rate=5.723019436539295E-4]:7.13158177768E-2)[&rate=5.723019436539295E-4]:4.092569096789E-2)[&rate=5.723019436539295E-4]:1.198639585619E-1)[&rate=5.723019436539295E-4]:8.465546486442E-1)[&rate=5.723019436539295E-4]:1.500584110051E-1,(18[&rate=5.723019436539295E-4]:7.285252555972E-1,((10[&rate=5.723019436539295E-4]:3.822709354978E-1,15[&rate=5.723019436539295E-4]:4.206270998813E-1)[&rate=5.723019436539295E-4]:1.008462755443E-1,6[&rate=5.723019436539295E-4]:4.666788548777E-1)[&rate=5.723019436539295E-4]:1.988327020893E-1)[&rate=5.723019436539295E-4]:8.331649528485E-2)[&rate=5.723019436539295E-4]:6.881368550236E-1)[&rate=5.723019436539295E-4]:4.608631063698E-1)[&rate=5.723019436539295E-4]:7.546183681898E-1)[&rate=5.723019436539295E-4]:6.162014873507E-2,(40[&rate=5.723019436539295E-4]:6.426078277693E-1,146[&rate=5.723019436539295E-4]:7.628264070042E-1)[&rate=5.723019436539295E-4]:4.350002325904E-2)[&rate=5.723019436539295E-4]:1.828194908699E-1)[&rate=5.723019436539295E-4]:2.494793787713E-2,(((100[&rate=5.723019436539295E-4]:2.994887215615E-1,94[&rate=5.723019436539295E-4]:2.994887215615E-1)[&rate=5.723019436539295E-4]:1.984979058883E-1,95[&rate=5.723019436539295E-4]:5.826860810019E-1)[&rate=5.723019436539295E-4]:1.61109205693E-1,(98[&rate=5.723019436539295E-4]:7.246204932941E-1,(97[&rate=5.723019436539295E-4]:2.642346123181E-1,(96[&rate=5.723019436539295E-4]:3.538104986363E-1,99[&rate=5.723019436539295E-4]:3.893296243192E-1)[&rate=5.723019436539295E-4]:9.621646340861E-2)[&rate=5.723019436539295E-4]:2.609323290636E-1)[&rate=5.723019436539295E-4]:8.245831652069E-3)[&rate=5.723019436539295E-4]:2.894242553755E-1)[&rate=5.723019436539295E-4]:3.44218478987E-1)[&rate=5.723019436539295E-4]:2.910630408217E-1)[&rate=5.723019436539295E-4]:2.640918810677E-2)[&rate=5.723019436539295E-4]:3.125690599275E-3,32[&rate=5.723019436539295E-4]:3.088713996391E-3)[&rate=5.723019436539295E-4]:3.482412048711E-2);
tree STATE_50350000 [&joint=-20969.060085216664,lnP=-20969.060085216664] = [&R] (33[&rate=5.973965189945625E-4]:2.666176299037E-2,(((((((((54[&rate=5.973965189945625E-4]:2.165720808342E-1,(59[&rate=5.973965189945625E-4]:1.94698415631E-1,57[&rate=5.973965189945625E-4]:1.974306560681E-1)[&rate=5.973965189945625E-4]:6.012503132338E-2)[&rate=5.973965189945625E-4]:3.958495902192E-2,(58[&rate=5.973965189945625E-4]:1.208141860514E-1,37[&rate=5.973965189945625E-4]:1.399398691115E-1)[&rate=5.973965189945625E-4]:1.92719902985E-1)[&rate=5.973965189945625E-4]:8.110656682987E-2,(56[&rate=5.973965189945625E-4]:3.29107498024E-1,55[&rate=5.973965189945625E-4]:3.29107498024E-1)[&rate=5.973965189945625E-4]:3.821075347058E-2)[&rate=5.973965189945625E-4]:3.490623171025E-1,68[&rate=5.973965189945625E-4]:6.753969620397E-1)[&rate=5.973965189945625E-4]:2.066629803878E-1,(((137[&rate=5.973965189945625E-4]:6.197314114452E-1,(134[&rate=5.973965189945625E-4]:4.517032735626E-1,133[&rate=5.973965189945625E-4]:4.818402598638E-1)[&rate=5.973965189945625E-4]:9.679526117043E-2)[&rate=5.973965189945625E-4]:8.350556658668E-1,((53[&rate=5.973965189945625E-4]:5.711034549214E-1,(((29[&rate=5.973965189945625E-4]:3.410648079265E-1,(5[&rate=5.973965189945625E-4]:1.597834097164E-1,12[&rate=5.973965189945625E-4]:1.981395740999E-1)[&rate=5.973965189945625E-4]:3.607591875812E-2)[&rate=5.973965189945625E-4]:2.611205068377E-1,103[&rate=5.973965189945625E-4]:3.693086024355E-1)[&rate=5.973965189945625E-4]:1.583742531277E0,52[&rate=5.973965189945625E-4]:2.887573991518E-1)[&rate=5.973965189945625E-4]:2.90542777081E-1)[&rate=5.973965189945625E-4]:5.923147940334E-2,((((((78[&rate=5.973965189945625E-4]:1.333128712149E-1,72[&rate=5.973965189945625E-4]:1.113950629956E-1)[&rate=5.973965189945625E-4]:9.196304062609E-2,79[&rate=5.973965189945625E-4]:2.25275911841E-1)[&rate=5.973965189945625E-4]:2.162693568371E-2,82[&rate=5.973965189945625E-4]:2.551220256068E-1)[&rate=5.973965189945625E-4]:1.776876431778E-1,71[&rate=5.973965189945625E-4]:3.971932304285E-1)[&rate=5.973965189945625E-4]:6.989226616834E-2,(73[&rate=5.973965189945625E-4]:5.182327303929E-1,(77[&rate=5.973965189945625E-4]:4.458795885048E-1,(81[&rate=5.973965189945625E-4]:3.951752802539E-2,80[&rate=5.973965189945625E-4]:3.951752802539E-2)[&rate=5.973965189945625E-4]:3.62526444041E-1)[&rate=5.973965189945625E-4]:6.687368983336E-2)[&rate=5.973965189945625E-4]:1.734591688885E-2)[&rate=5.973965189945625E-4]:2.667310596884E-1,(75[&rate=5.973965189945625E-4]:5.95572610196E-1,((76[&rate=5.973965189945625E-4]:2.732180923274E-1,74[&rate=5.973965189945625E-4]:2.732180923274E-1)[&rate=5.973965189945625E-4]:1.783157157381E-1,70[&rate=5.973965189945625E-4]:4.13177643682E-1)[&rate=5.973965189945625E-4]:1.440388021305E-1)[&rate=5.973965189945625E-4]:2.067370967741E-1)[&rate=5.973965189945625E-4]:5.744882859668E-1)[&rate=5.973965189945625E-4]:1.276755608004E-3)[&rate=5.973965189945625E-4]:5.724009225174E-1,125[&rate=5.973965189945625E-4]:9.936300987889E-1)[&rate=5.973965189945625E-4]:5.509651030534E-2)[&rate=5.973965189945625E-4]:4.408485085346E-1,((67[&rate=5.973965189945625E-4]:3.124487260342E-1,((124[&rate=5.973965189945625E-4]:9.828349280838E-2,123[&rate=5.973965189945625E-4]:1.010157332455E-1)[&rate=5.973965189945625E-4]:9.691602907748E-2,122[&rate=5.973965189945625E-4]:1.97931762323E-1)[&rate=5.973965189945625E-4]:6.157895140519E-1)[&rate=5.973965189945625E-4]:1.44764252955E-1,((126[&rate=5.973965189945625E-4]:1.095651174219E0,(120[&rate=5.973965189945625E-4]:7.750061466478E-1,((135[&rate=5.973965189945625E-4]:3.188124018884E-1,(138[&rate=5.973965189945625E-4]:1.685815372001E-1,136[&rate=5.973965189945625E-4]:3.70746878849E-2)[&rate=5.973965189945625E-4]:3.502308646884E-1)[&rate=5.973965189945625E-4]:1.347341513119E-1,119[&rate=5.973965189945625E-4]:8.014917586797E-1)[&rate=5.973965189945625E-4]:6.940479892696E-2)[&rate=5.973965189945625E-4]:1.010457139256E0)[&rate=5.973965189945625E-4]:3.895826453221E-1,66[&rate=5.973965189945625E-4]:2.380596298559E-1)[&rate=5.973965189945625E-4]:2.191533491333E-1)[&rate=5.973965189945625E-4]:3.179748342007E-1)[&rate=5.973965189945625E-4]:2.816435950636E-2,(((((36[&rate=5.973965189945625E-4]:3.358141698227E-1,35[&rate=5.973965189945625E-4]:2.892388273569E-1)[&rate=5.973965189945625E-4]:3.635110071502E-2,121[&rate=5.973965189945625E-4]:2.451617325332E0)[&rate=5.973965189945625E-4]:1.26991850771E-3,127[&rate=5.973965189945625E-4]:2.893983134251E0)[&rate=5.973965189945625E-4]:1.838823030108E-2,((((((50[&rate=5.973965189945625E-4]:3.26650748721E-1,49[&rate=5.973965189945625E-4]:3.26650748721E-1)[&rate=5.973965189945625E-4]:8.784482158226E-2,47[&rate=5.973965189945625E-4]:4.47282455549E-1)[&rate=5.973965189945625E-4]:5.065234148245E-2,(44[&rate=5.973965189945625E-4]:4.001363609686E-1,51[&rate=5.973965189945625E-4]:3.782784374714E-1)[&rate=5.973965189945625E-4]:9.233395518857E-2)[&rate=5.973965189945625E-4]:2.952553288471E-2,((((41[&rate=5.973965189945625E-4]:3.346273522632E-1,48[&rate=5.973965189945625E-4]:3.783431992577E-1)[&rate=5.973965189945625E-4]:2.445654129431E-2,42[&rate=5.973965189945625E-4]:3.645483744318E-1)[&rate=5.973965189945625E-4]:3.209758126632E-2,43[&rate=5.973965189945625E-4]:4.458262835668E-1)[&rate=5.973965189945625E-4]:1.838104398795E-2,46[&rate=5.973965189945625E-4]:4.642073275548E-1)[&rate=5.973965189945625E-4]:6.325300236135E-2)[&rate=5.973965189945625E-4]:3.625143490069E-1,45[&rate=5.973965189945625E-4]:8.817779576117E-1)[&rate=5.973965189945625E-4]:1.548331677573E-1,((((129[&rate=5.973965189945625E-4]:8.823323432726E-2,(132[&rate=5.973965189945625E-4]:8.602109237558E-2,(130[&rate=5.973965189945625E-4]:5.57068032504E-2,131[&rate=5.973965189945625E-4]:5.844652927776E-2)[&rate=5.973965189945625E-4]:2.757456309783E-2)[&rate=5.973965189945625E-4]:4.951867979033E-3)[&rate=5.973965189945625E-4]:3.011220108676E-1,(118[&rate=5.973965189945625E-4]:5.230609649406E-1,69[&rate=5.973965189945625E-4]:5.340198690502E-1)[&rate=5.973965189945625E-4]:3.280581624262E-3)[&rate=5.973965189945625E-4]:8.795141903693E-1,128[&rate=5.973965189945625E-4]:1.266129709537E0)[&rate=5.973965189945625E-4]:4.543673408853E-1,(((64[&rate=5.973965189945625E-4]:3.051879740852E-1,(60[&rate=5.973965189945625E-4]:1.941786960938E-3,62[&rate=5.973965189945625E-4]:1.937226088787E-1)[&rate=5.973965189945625E-4]:1.525612556175E-1)[&rate=5.973965189945625E-4]:9.425016905038E-3,65[&rate=5.973965189945625E-4]:1.639280594835E-1)[&rate=5.973965189945625E-4]:2.108837149007E-1,(61[&rate=5.973965189945625E-4]:2.216901197592E-1,63[&rate=5.973965189945625E-4]:1.805942293482E-1)[&rate=5.973965189945625E-4]:3.449024765428E-1)[&rate=5.973965189945625E-4]:1.293630481517E0)[&rate=5.973965189945625E-4]:8.951028723823E-2)[&rate=5.973965189945625E-4]:6.400786250806E-2)[&rate=5.973965189945625E-4]:3.070275760005E-1,(38[&rate=5.973965189945625E-4]:8.480695019834E-1,((((96[&rate=5.973965189945625E-4]:5.47213810951E-1,99[&rate=5.973965189945625E-4]:5.827329366339E-1)[&rate=5.973965189945625E-4]:1.160743202479E-1,98[&rate=5.973965189945625E-4]:6.769493333845E-1)[&rate=5.973965189945625E-4]:1.439772601352E-2,((100[&rate=5.973965189945625E-4]:3.650501383891E-1,94[&rate=5.973965189945625E-4]:3.650501383891E-1)[&rate=5.973965189945625E-4]:3.145204786575E-2,95[&rate=5.973965189945625E-4]:4.812016398069E-1)[&rate=5.973965189945625E-4]:2.210743813398E-1)[&rate=5.973965189945625E-4]:1.273461771533E-1,(((147[&rate=5.973965189945625E-4]:6.108472993134E-1,(40[&rate=5.973965189945625E-4]:4.405678365861E-1,146[&rate=5.973965189945625E-4]:5.60786415821E-1)[&rate=5.973965189945625E-4]:1.12902413547E-1)[&rate=5.973965189945625E-4]:8.520107627698E-2,(((((((7[&rate=5.973965189945625E-4]:2.431641683874E-1,8[&rate=5.973965189945625E-4]:2.431641683874E-1)[&rate=5.973965189945625E-4]:2.438320490243E-1,26[&rate=5.973965189945625E-4]:5.938455324803E-1)[&rate=5.973965189945625E-4]:1.930329017903E-1,(31[&rate=5.973965189945625E-4]:7.483627424018E-1,(22[&rate=5.973965189945625E-4]:4.340424259226E-1,27[&rate=5.973965189945625E-4]:4.504807820869E-1)[&rate=5.973965189945625E-4]:2.595257959312E-1)[&rate=5.973965189945625E-4]:8.235130830716E-2)[&rate=5.973965189945625E-4]:4.565102277517E-2,2[&rate=5.973965189945625E-4]:6.4896781321E-1)[&rate=5.973965189945625E-4]:1.602733973357E0,97[&rate=5.973965189945625E-4]:2.239377323713E-1)[&rate=5.973965189945625E-4]:1.376012257302E-2,16[&rate=5.973965189945625E-4]:2.394229032428E0)[&rate=5.973965189945625E-4]:7.885275558806E-2,39[&rate=5.973965189945625E-4]:3.875888618986E-1)[&rate=5.973965189945625E-4]:2.510824645114E-1)[&rate=5.973965189945625E-4]:1.876324001667E-2,(101[&rate=5.973965189945625E-4]:1.351320708379E0,((((((148[&rate=5.973965189945625E-4]:3.733816125442E-1,143[&rate=5.973965189945625E-4]:3.706418865168E-1)[&rate=5.973965189945625E-4]:1.99855306432E-1,(116[&rate=5.973965189945625E-4]:2.875909867909E-1,((111[&rate=5.973965189945625E-4]:2.928902430085E-2,106[&rate=5.973965189945625E-4]:1.285066813647E-2)[&rate=5.973965189945625E-4]:8.206710174982E-2,139[&rate=5.973965189945625E-4]:2.86698591804E-1)[&rate=5.973965189945625E-4]:2.529471895074E-1)[&rate=5.973965189945625E-4]:2.472897678016E-1)[&rate=5.973965189945625E-4]:2.036606420918E-1,(((((114[&rate=5.973965189945625E-4]:3.207769402819E-4,104[&rate=5.973965189945625E-4]:6.059474954305E-2)[&rate=5.973965189945625E-4]:1.767112317538E-1,107[&rate=5.973965189945625E-4]:2.373059812968E-1)[&rate=5.973965189945625E-4]:4.534742209972E-2,108[&rate=5.973965189945625E-4]:2.799136773692E-1)[&rate=5.973965189945625E-4]:1.445235012668E-1,109[&rate=5.973965189945625E-4]:4.463549868551E-1)[&rate=5.973965189945625E-4]:2.01738727344E-1,((13[&rate=5.973965189945625E-4]:3.538822101221E-1,19[&rate=5.973965189945625E-4]:3.922383745058E-1)[&rate=5.973965189945625E-4]:2.627990088197E-1,115[&rate=5.973965189945625E-4]:5.3448943812E-1)[&rate=5.973965189945625E-4]:3.415222128469E-2)[&rate=5.973965189945625E-4]:1.698997372797E-1)[&rate=5.973965189945625E-4]:1.199254066547E-1,(((((4[&rate=5.973965189945625E-4]:3.880676922725E-2,30[&rate=5.973965189945625E-4]:2.114095089533E-1)[&rate=5.973965189945625E-4]:1.212902318768E-1,113[&rate=5.973965189945625E-4]:2.176312476793E-1)[&rate=5.973965189945625E-4]:5.00128723214E-1,(112[&rate=5.973965189945625E-4]:5.351497444024E-1,(9[&rate=5.973965189945625E-4]:3.826277590789E-1,117[&rate=5.973965189945625E-4]:3.935866631886E-1)[&rate=5.973965189945625E-4]:1.443028072414E-1)[&rate=5.973965189945625E-4]:1.82610226491E-1)[&rate=5.973965189945625E-4]:7.762071340882E-2,(110[&rate=5.973965189945625E-4]:5.057284334705E-1,105[&rate=5.973965189945625E-4]:4.838106252514E-1)[&rate=5.973965189945625E-4]:2.841727987769E-1)[&rate=5.973965189945625E-4]:1.657282767151E-2,(17[&rate=5.973965189945625E-4]:4.444082307301E-1,14[&rate=5.973965189945625E-4]:4.060520663464E-1)[&rate=5.973965189945625E-4]:4.059014456272E-1)[&rate=5.973965189945625E-4]:1.287050721873E-1)[&rate=5.973965189945625E-4]:3.35465262675E-1,((((140[&rate=5.973965189945625E-4]:5.093746898139E-1,11[&rate=5.973965189945625E-4]:5.285527720057E-1)[&rate=5.973965189945625E-4]:1.038979390543E-1,(23[&rate=5.973965189945625E-4]:4.847087689525E-1,(20[&rate=5.973965189945625E-4]:1.144399107283E-1,25[&rate=5.973965189945625E-4]:1.3361799292E-1)[&rate=5.973965189945625E-4]:3.620496801421E-1)[&rate=5.973965189945625E-4]:2.326734489566E-1)[&rate=5.973965189945625E-4]:5.895987898362E-1,(((1[&rate=5.973965189945625E-4]:1.046917688491E-1,(28[&rate=5.973965189945625E-4]:4.783686349847E-1,21[&rate=5.973965189945625E-4]:4.537111007382E-1)[&rate=5.973965189945625E-4]:4.126245037273E-1)[&rate=5.973965189945625E-4]:6.243255595866E-2,24[&rate=5.973965189945625E-4]:9.47946242616E-1)[&rate=5.973965189945625E-4]:3.643240864135E-1,102[&rate=5.973965189945625E-4]:1.506264934131E-1)[&rate=5.973965189945625E-4]:5.669582825498E-3)[&rate=5.973965189945625E-4]:2.991424184254E-2,((144[&rate=5.973965189945625E-4]:1.77746588639E-1,(145[&rate=5.973965189945625E-4]:1.152763116005E-1,141[&rate=5.973965189945625E-4]:1.125365855729E-1)[&rate=5.973965189945625E-4]:6.794972909346E-2)[&rate=5.973965189945625E-4]:2.738442900144E-1,142[&rate=5.973965189945625E-4]:4.570703307083E-1)[&rate=5.973965189945625E-4]:9.757153298386E-1)[&rate=5.973965189945625E-4]:1.594092601525E-2)[&rate=5.973965189945625E-4]:2.888240555844E-1,((3[&rate=5.973965189945625E-4]:5.324411874568E-1,((87[&rate=5.973965189945625E-4]:1.387032685692E-1,(((93[&rate=5.973965189945625E-4]:3.772806898633E-2,84[&rate=5.973965189945625E-4]:2.402943884932E-2)[&rate=5.973965189945625E-4]:8.630222978896E-2,((86[&rate=5.973965189945625E-4]:1.733320518047E-2,85[&rate=5.973965189945625E-4]:1.733320518047E-2)[&rate=5.973965189945625E-4]:8.938075279043E-2,83[&rate=5.973965189945625E-4]:1.067139579709E-1)[&rate=5.973965189945625E-4]:3.617710667372E-3)[&rate=5.973965189945625E-4]:2.130938664218E-2,(92[&rate=5.973965189945625E-4]:8.818293515283E-2,(90[&rate=5.973965189945625E-4]:8.122499816628E-3,91[&rate=5.973965189945625E-4]:8.122499816628E-3)[&rate=5.973965189945625E-4]:8.006043533621E-2)[&rate=5.973965189945625E-4]:5.715675026463E-2)[&rate=5.973965189945625E-4]:7.062213288794E-3)[&rate=5.973965189945625E-4]:7.118097064954E-2,(89[&rate=5.973965189945625E-4]:4.409589561918E-2,88[&rate=5.973965189945625E-4]:3.039726548216E-2)[&rate=5.973965189945625E-4]:1.794869737366E-1)[&rate=5.973965189945625E-4]:8.622829756352E-1)[&rate=5.973965189945625E-4]:3.817496090822E-1,((18[&rate=5.973965189945625E-4]:5.907709808349E-1,(10[&rate=5.973965189945625E-4]:2.047927658879E-1,15[&rate=5.973965189945625E-4]:2.431489302713E-1)[&rate=5.973965189945625E-4]:3.394028724813E-1)[&rate=5.973965189945625E-4]:1.156577364448E-1,6[&rate=5.973965189945625E-4]:6.434150186496E-1)[&rate=5.973965189945625E-4]:3.228305724098E-1)[&rate=5.973965189945625E-4]:5.740447771145E-1)[&rate=5.973965189945625E-4]:8.658248607535E-1)[&rate=5.973965189945625E-4]:2.792780170411E-1)[&rate=5.973965189945625E-4]:3.284336957831E-2)[&rate=5.973965189945625E-4]:2.260975769075E-1)[&rate=5.973965189945625E-4]:4.065715974133E-1)[&rate=5.973965189945625E-4]:1.51076519815E-1)[&rate=5.973965189945625E-4]:7.570327039248E-2,34[&rate=5.973965189945625E-4]:1.604174445861E-2)[&rate=5.973965189945625E-4]:8.319233977518E-3,32[&rate=5.973965189945625E-4]:2.44317021704E-3)[&rate=5.973965189945625E-4]:1.873914071862E-2);
tree STATE_50360000 [&joint=-20953.26196683461,lnP=-20953.26196683461] = [&R] ((32[&rate=5.886512408987117E-4]:3.271208478354E-3,33[&rate=5.886512408987117E-4]:8.750660533069E-3)[&rate=5.886512408987117E-4]:7.884363963253E-4,(((((67[&rate=5.886512408987117E-4]:2.264486910192E-1,((124[&rate=5.886512408987117E-4]:2.629630513753E-1,123[&rate=5.886512408987117E-4]:2.656952918125E-1)[&rate=5.886512408987117E-4]:1.181934651349E-1,122[&rate=5.886512408987117E-4]:3.838887569474E-1)[&rate=5.886512408987117E-4]:3.438324844124E-1)[&rate=5.886512408987117E-4]:8.335139956704E-2,(66[&rate=5.886512408987117E-4]:1.949445501915E-1,(126[&rate=5.886512408987117E-4]:1.171904309841E0,((135[&rate=5.886512408987117E-4]:1.159634626763E-1,(138[&rate=5.886512408987117E-4]:1.795292628489E-1,136[&rate=5.886512408987117E-4]:4.802241353373E-2)[&rate=5.886512408987117E-4]:1.364341998274E-1)[&rate=5.886512408987117E-4]:4.81413728716E-1,(120[&rate=5.886512408987117E-4]:6.977436859801E-1,119[&rate=5.886512408987117E-4]:7.93634096939E-1)[&rate=5.886512408987117E-4]:1.516882999327E-1)[&rate=5.886512408987117E-4]:1.012284435613E0)[&rate=5.886512408987117E-4]:2.702144300359E-1)[&rate=5.886512408987117E-4]:1.148555403947E-1)[&rate=5.886512408987117E-4]:4.14000280186E-1,(((35[&rate=5.886512408987117E-4]:1.87850248548E-1,(36[&rate=5.886512408987117E-4]:1.676525744404E-1,(121[&rate=5.886512408987117E-4]:1.930470203195E0,127[&rate=5.886512408987117E-4]:2.371566093606E0)[&rate=5.886512408987117E-4]:3.166344260403E-1)[&rate=5.886512408987117E-4]:6.677301657339E-2)[&rate=5.886512408987117E-4]:1.278080014699E-2,((((((43[&rate=5.886512408987117E-4]:5.434477011603E-1,46[&rate=5.886512408987117E-4]:5.434477011603E-1)[&rate=5.886512408987117E-4]:6.333709190124E-3,((42[&rate=5.886512408987117E-4]:3.349698054211E-1,41[&rate=5.886512408987117E-4]:3.295053245468E-1)[&rate=5.886512408987117E-4]:6.954612367618E-2,48[&rate=5.886512408987117E-4]:4.427672952175E-1)[&rate=5.886512408987117E-4]:9.608515338442E-2)[&rate=5.886512408987117E-4]:7.426863861391E-2,(50[&rate=5.886512408987117E-4]:4.406589806729E-1,49[&rate=5.886512408987117E-4]:4.406589806729E-1)[&rate=5.886512408987117E-4]:1.506041830457E-1)[&rate=5.886512408987117E-4]:1.152184349689E-3,(47[&rate=5.886512408987117E-4]:6.079491906977E-1,(51[&rate=5.886512408987117E-4]:5.464459547367E-1,44[&rate=5.886512408987117E-4]:5.683038782339E-1)[&rate=5.886512408987117E-4]:3.418083158949E-2)[&rate=5.886512408987117E-4]:1.725304261635E-2)[&rate=5.886512408987117E-4]:1.414358746806E-1,45[&rate=5.886512408987117E-4]:7.584413866833E-1)[&rate=5.886512408987117E-4]:1.488337116648E-1,((128[&rate=5.886512408987117E-4]:1.299477807447E0,((64[&rate=5.886512408987117E-4]:3.226187270059E-1,(65[&rate=5.886512408987117E-4]:1.443815932173E-1,(60[&rate=5.886512408987117E-4]:1.31939937528E-1,62[&rate=5.886512408987117E-4]:3.237207594458E-1)[&rate=5.886512408987117E-4]:1.244165568927E-2)[&rate=5.886512408987117E-4]:2.755220228185E-2)[&rate=5.886512408987117E-4]:1.71397657724E-1,(61[&rate=5.886512408987117E-4]:7.879357939908E-2,63[&rate=5.886512408987117E-4]:3.769768898803E-2)[&rate=5.886512408987117E-4]:4.563186957418E-1)[&rate=5.886512408987117E-4]:9.040915597032E-1)[&rate=5.886512408987117E-4]:8.688035254207E-2,(69[&rate=5.886512408987117E-4]:6.326471793785E-1,((((132[&rate=5.886512408987117E-4]:6.414110172346E-2,130[&rate=5.886512408987117E-4]:6.14013756961E-2)[&rate=5.886512408987117E-4]:5.049725806865E-2,129[&rate=5.886512408987117E-4]:1.118986337648E-1)[&rate=5.886512408987117E-4]:8.20105062405E-2,131[&rate=5.886512408987117E-4]:1.966488660326E-1)[&rate=5.886512408987117E-4]:1.770312795844E-1,118[&rate=5.886512408987117E-4]:5.079267209596E-1)[&rate=5.886512408987117E-4]:1.137615543092E-1)[&rate=5.886512408987117E-4]:9.043959121173E-1)[&rate=5.886512408987117E-4]:2.943131506505E-1)[&rate=5.886512408987117E-4]:4.872686134336E-2)[&rate=5.886512408987117E-4]:1.595440750443E-1,(38[&rate=5.886512408987117E-4]:7.607916487019E-1,(40[&rate=5.886512408987117E-4]:7.49541652118E-1,(((((((22[&rate=5.886512408987117E-4]:3.555518424447E-1,27[&rate=5.886512408987117E-4]:3.719901986091E-1)[&rate=5.886512408987117E-4]:3.425727439199E-1,31[&rate=5.886512408987117E-4]:7.529191069126E-1)[&rate=5.886512408987117E-4]:1.544706677762E-1,((7[&rate=5.886512408987117E-4]:3.306759504382E-1,8[&rate=5.886512408987117E-4]:3.306759504382E-1)[&rate=5.886512408987117E-4]:1.146151809954E-1,26[&rate=5.886512408987117E-4]:5.521404465021E-1)[&rate=5.886512408987117E-4]:3.114137117483E-1)[&rate=5.886512408987117E-4]:2.889270001749E-1,2[&rate=5.886512408987117E-4]:9.689195145897E-1)[&rate=5.886512408987117E-4]:1.474590714172E0,16[&rate=5.886512408987117E-4]:2.57227735205E0)[&rate=5.886512408987117E-4]:3.386955922948E-2,((96[&rate=5.886512408987117E-4]:5.46322951955E-1,99[&rate=5.886512408987117E-4]:5.818420776378E-1)[&rate=5.886512408987117E-4]:4.920671064688E-2,((95[&rate=5.886512408987117E-4]:4.515924007849E-1,(94[&rate=5.886512408987117E-4]:3.286104435437E-1,100[&rate=5.886512408987117E-4]:3.286104435437E-1)[&rate=5.886512408987117E-4]:3.828250368923E-2)[&rate=5.886512408987117E-4]:1.602957592852E-1,(98[&rate=5.886512408987117E-4]:4.925228338289E-1,(101[&rate=5.886512408987117E-4]:7.748360439631E-1,(((((145[&rate=5.886512408987117E-4]:6.325568525708E-1,(144[&rate=5.886512408987117E-4]:5.603862163197E-1,141[&rate=5.886512408987117E-4]:5.63125942347E-1)[&rate=5.886512408987117E-4]:6.669118419622E-2)[&rate=5.886512408987117E-4]:8.682512105925E-2,142[&rate=5.886512408987117E-4]:7.193819736301E-1)[&rate=5.886512408987117E-4]:7.893641754968E-1,((((1[&rate=5.886512408987117E-4]:1.268796974797E-1,(28[&rate=5.886512408987117E-4]:8.164385586715E-1,21[&rate=5.886512408987117E-4]:7.917810244251E-1)[&rate=5.886512408987117E-4]:9.674250867113E-2)[&rate=5.886512408987117E-4]:4.324972087355E-2,24[&rate=5.886512408987117E-4]:9.509513361615E-1)[&rate=5.886512408987117E-4]:2.575500114009E-1,102[&rate=5.886512408987117E-4]:4.6857511946E-2)[&rate=5.886512408987117E-4]:2.034973858467E-1,((140[&rate=5.886512408987117E-4]:4.820525327329E-1,11[&rate=5.886512408987117E-4]:5.012306149246E-1)[&rate=5.886512408987117E-4]:2.629008453758E-1,(23[&rate=5.886512408987117E-4]:7.895133934153E-1,(20[&rate=5.886512408987117E-4]:3.864077723841E-1,25[&rate=5.886512408987117E-4]:4.055858545758E-1)[&rate=5.886512408987117E-4]:3.948864429492E-1)[&rate=5.886512408987117E-4]:5.954957373424E-2)[&rate=5.886512408987117E-4]:5.519768621498E-1)[&rate=5.886512408987117E-4]:1.181590886839E-2)[&rate=5.886512408987117E-4]:1.096978677737E-1,(((((139[&rate=5.886512408987117E-4]:7.14717911452E-1,(111[&rate=5.886512408987117E-4]:2.205641889404E-1,106[&rate=5.886512408987117E-4]:2.041258327761E-1)[&rate=5.886512408987117E-4]:3.188112567582E-1)[&rate=5.886512408987117E-4]:2.036279605602E-1,(148[&rate=5.886512408987117E-4]:3.130691442221E-1,143[&rate=5.886512408987117E-4]:3.103294181948E-1)[&rate=5.886512408987117E-4]:3.915780976533E-1)[&rate=5.886512408987117E-4]:1.081826704309E-1,116[&rate=5.886512408987117E-4]:7.744737479226E-1)[&rate=5.886512408987117E-4]:9.783356078923E-2,((115[&rate=5.886512408987117E-4]:6.319837150252E-1,(13[&rate=5.886512408987117E-4]:4.804426882058E-1,19[&rate=5.886512408987117E-4]:5.187988525895E-1)[&rate=5.886512408987117E-4]:2.337328076412E-1)[&rate=5.886512408987117E-4]:6.209416283203E-2,(((114[&rate=5.886512408987117E-4]:6.38164816884E-2,104[&rate=5.886512408987117E-4]:1.240904542912E-1)[&rate=5.886512408987117E-4]:2.954674177902E-1,(107[&rate=5.886512408987117E-4]:3.206646622475E-1,108[&rate=5.886512408987117E-4]:3.179249362202E-1)[&rate=5.886512408987117E-4]:9.889320983387E-2)[&rate=5.886512408987117E-4]:8.518231325346E-2,109[&rate=5.886512408987117E-4]:5.239182675266E-1)[&rate=5.886512408987117E-4]:2.496116651251E-1)[&rate=5.886512408987117E-4]:1.782294308546E-1)[&rate=5.886512408987117E-4]:1.27981000208E-1,((((9[&rate=5.886512408987117E-4]:5.102158143989E-1,113[&rate=5.886512408987117E-4]:5.184349924809E-1)[&rate=5.886512408987117E-4]:2.020050892834E-1,(4[&rate=5.886512408987117E-4]:4.475086690429E-1,30[&rate=5.886512408987117E-4]:6.201114087689E-1)[&rate=5.886512408987117E-4]:2.153971661462E-1)[&rate=5.886512408987117E-4]:2.264975830382E-2,((117[&rate=5.886512408987117E-4]:1.875122051144E-1,112[&rate=5.886512408987117E-4]:1.847724790868E-1)[&rate=5.886512408987117E-4]:4.395120258534E-1,(17[&rate=5.886512408987117E-4]:5.026525376137E-1,14[&rate=5.886512408987117E-4]:4.6429637323E-1)[&rate=5.886512408987117E-4]:1.599881317102E-1)[&rate=5.886512408987117E-4]:1.188053351279E-1)[&rate=5.886512408987117E-4]:5.245104970248E-2,(110[&rate=5.886512408987117E-4]:4.574116838802E-1,105[&rate=5.886512408987117E-4]:4.354938756611E-1)[&rate=5.886512408987117E-4]:3.326497538357E-1)[&rate=5.886512408987117E-4]:2.869391999711E-1)[&rate=5.886512408987117E-4]:3.633611874327E-1)[&rate=5.886512408987117E-4]:1.053626179041E-1,(((((10[&rate=5.886512408987117E-4]:1.984055712766E-1,15[&rate=5.886512408987117E-4]:2.367617356601E-1)[&rate=5.886512408987117E-4]:1.805309090253E-1,6[&rate=5.886512408987117E-4]:3.624981241376E-1)[&rate=5.886512408987117E-4]:1.102886208621E-1,18[&rate=5.886512408987117E-4]:5.358004436298E-1)[&rate=5.886512408987117E-4]:2.443914020817E-1,3[&rate=5.886512408987117E-4]:6.651233525609E-1)[&rate=5.886512408987117E-4]:7.020045197648E-2,(((89[&rate=5.886512408987117E-4]:8.906110822594E-2,88[&rate=5.886512408987117E-4]:7.536247808893E-2)[&rate=5.886512408987117E-4]:1.659218516971E-1,87[&rate=5.886512408987117E-4]:2.41284329786E-1)[&rate=5.886512408987117E-4]:1.889266923913E-1,((92[&rate=5.886512408987117E-4]:1.025186504831E-1,(90[&rate=5.886512408987117E-4]:8.965066010416E-2,91[&rate=5.886512408987117E-4]:8.965066010416E-2)[&rate=5.886512408987117E-4]:1.286799037893E-2)[&rate=5.886512408987117E-4]:1.374003472513E-1,(((86[&rate=5.886512408987117E-4]:8.181552727139E-2,83[&rate=5.886512408987117E-4]:8.181552727139E-2)[&rate=5.886512408987117E-4]:4.545498526222E-2,85[&rate=5.886512408987117E-4]:1.272705125336E-1)[&rate=5.886512408987117E-4]:1.096183807966E-2,(84[&rate=5.886512408987117E-4]:2.5070550007E-2,93[&rate=5.886512408987117E-4]:3.876918014402E-2)[&rate=5.886512408987117E-4]:1.131618006063E-1)[&rate=5.886512408987117E-4]:8.798801698409E-2)[&rate=5.886512408987117E-4]:2.039906545799E-1)[&rate=5.886512408987117E-4]:8.448388097572E-1)[&rate=5.886512408987117E-4]:7.391677617742E-1)[&rate=5.886512408987117E-4]:3.030842036792E-1)[&rate=5.886512408987117E-4]:5.624356483132E-1)[&rate=5.886512408987117E-4]:1.084363644925E-1)[&rate=5.886512408987117E-4]:8.231666466065E-3)[&rate=5.886512408987117E-4]:3.987842092104E-2)[&rate=5.886512408987117E-4]:7.139480608957E-2,((97[&rate=5.886512408987117E-4]:4.044378764935E-1,(147[&rate=5.886512408987117E-4]:4.724472628091E-1,146[&rate=5.886512408987117E-4]:5.352887928637E-1)[&rate=5.886512408987117E-4]:6.04059142309E-2)[&rate=5.886512408987117E-4]:1.850867181009E-2,39[&rate=5.886512408987117E-4]:4.939847996698E-1)[&rate=5.886512408987117E-4]:9.8063991582E-2)[&rate=5.886512408987117E-4]:1.574928608662E-1)[&rate=5.886512408987117E-4]:7.9556007513E-2)[&rate=5.886512408987117E-4]:2.017489215528E-1)[&rate=5.886512408987117E-4]:3.636252470329E-1)[&rate=5.886512408987117E-4]:5.596107351234E-2,((((58[&rate=5.886512408987117E-4]:4.352635037608E-1,((56[&rate=5.886512408987117E-4]:2.793785436705E-1,55[&rate=5.886512408987117E-4]:2.793785436705E-1)[&rate=5.886512408987117E-4]:1.106422754233E-1,((37[&rate=5.886512408987117E-4]:2.481627696668E-1,57[&rate=5.886512408987117E-4]:2.126436439837E-1)[&rate=5.886512408987117E-4]:8.004875092019E-2,54[&rate=5.886512408987117E-4]:2.517087883466E-1)[&rate=5.886512408987117E-4]:1.082573859386E-1)[&rate=5.886512408987117E-4]:1.792028029527E-2)[&rate=5.886512408987117E-4]:3.704254325654E-2,59[&rate=5.886512408987117E-4]:4.531803639572E-1)[&rate=5.886512408987117E-4]:3.092210131798E-1,68[&rate=5.886512408987117E-4]:7.132210492681E-1)[&rate=5.886512408987117E-4]:2.845002560822E-1,(((((29[&rate=5.886512408987117E-4]:5.655795868352E-1,(5[&rate=5.886512408987117E-4]:8.652979502554E-2,12[&rate=5.886512408987117E-4]:1.24885959409E-1)[&rate=5.886512408987117E-4]:3.338443123577E-1)[&rate=5.886512408987117E-4]:3.198271346867E-1,103[&rate=5.886512408987117E-4]:6.525300091931E-1)[&rate=5.886512408987117E-4]:1.64838204544E0,52[&rate=5.886512408987117E-4]:6.366183200723E-1)[&rate=5.886512408987117E-4]:6.353227197348E-2,(((((((78[&rate=5.886512408987117E-4]:9.920173822012E-2,72[&rate=5.886512408987117E-4]:7.72839300008E-2)[&rate=5.886512408987117E-4]:8.13303243684E-2,82[&rate=5.886512408987117E-4]:1.887512406706E-1)[&rate=5.886512408987117E-4]:3.232742290345E-2,79[&rate=5.886512408987117E-4]:2.12859485492E-1)[&rate=5.886512408987117E-4]:1.949306020551E-1,(71[&rate=5.886512408987117E-4]:2.786148486035E-1,73[&rate=5.886512408987117E-4]:3.471079992883E-1)[&rate=5.886512408987117E-4]:1.017779786695E-1)[&rate=5.886512408987117E-4]:5.748814606822E-2,(77[&rate=5.886512408987117E-4]:4.087625001255E-1,(81[&rate=5.886512408987117E-4]:5.044265609039E-2,80[&rate=5.886512408987117E-4]:5.044265609039E-2)[&rate=5.886512408987117E-4]:3.144842275967E-1)[&rate=5.886512408987117E-4]:9.213217184586E-2)[&rate=5.886512408987117E-4]:1.841664504566E-1,(75[&rate=5.886512408987117E-4]:4.660079020184E-1,(76[&rate=5.886512408987117E-4]:4.297251132953E-1,(70[&rate=5.886512408987117E-4]:3.02335196721E-1,74[&rate=5.886512408987117E-4]:3.406913611045E-1)[&rate=5.886512408987117E-4]:8.903375219077E-2)[&rate=5.886512408987117E-4]:3.628278872311E-2)[&rate=5.886512408987117E-4]:2.245326724643E-1)[&rate=5.886512408987117E-4]:6.905323180336E-1,(((133[&rate=5.886512408987117E-4]:5.484862285717E-1,137[&rate=5.886512408987117E-4]:5.895821189827E-1)[&rate=5.886512408987117E-4]:5.550765062501E-2,134[&rate=5.886512408987117E-4]:5.738568928955E-1)[&rate=5.886512408987117E-4]:5.186349484395E-1,53[&rate=5.886512408987117E-4]:3.40549330668E-1)[&rate=5.886512408987117E-4]:2.940605032362E-1)[&rate=5.886512408987117E-4]:5.734403683031E-2)[&rate=5.886512408987117E-4]:3.774126274014E-1,125[&rate=5.886512408987117E-4]:8.589839844746E-1)[&rate=5.886512408987117E-4]:3.054039875424E-1)[&rate=5.886512408987117E-4]:3.297607767066E-1)[&rate=5.886512408987117E-4]:8.526870312376E-2,34[&rate=5.886512408987117E-4]:2.016448778255E-3)[&rate=5.886512408987117E-4]:2.396100431551E-2);
tree STATE_50370000 [&joint=-20977.124734061676,lnP=-20977.124734061676] = [&R] (((((((56[&rate=5.757724113176213E-4]:2.907637371766E-1,55[&rate=5.757724113176213E-4]:2.907637371766E-1)[&rate=5.757724113176213E-4]:1.343830626703E-1,((58[&rate=5.757724113176213E-4]:3.152488692114E-1,(54[&rate=5.757724113176213E-4]:2.345976623913E-1,57[&rate=5.757724113176213E-4]:2.755812689487E-1)[&rate=5.757724113176213E-4]:2.327415763972E-2)[&rate=5.757724113176213E-4]:1.27044289257E-2,37[&rate=5.757724113176213E-4]:3.470789811972E-1)[&rate=5.757724113176213E-4]:1.245159060815E-1)[&rate=5.757724113176213E-4]:2.491141047241E-1,59[&rate=5.757724113176213E-4]:6.824576258826E-1)[&rate=5.757724113176213E-4]:1.879549488732E-1,68[&rate=5.757724113176213E-4]:8.212322468869E-1)[&rate=5.757724113176213E-4]:2.520263245016E-1,(((((((77[&rate=5.757724113176213E-4]:3.635425000153E-1,(71[&rate=5.757724113176213E-4]:1.959111828386E-1,73[&rate=5.757724113176213E-4]:2.644043335234E-1)[&rate=5.757724113176213E-4]:1.046176185466E-1)[&rate=5.757724113176213E-4]:1.92822631312E-3,(81[&rate=5.757724113176213E-4]:5.036388604732E-2,80[&rate=5.757724113176213E-4]:5.036388604732E-2)[&rate=5.757724113176213E-4]:2.712712238427E-1)[&rate=5.757724113176213E-4]:1.203336530879E-1,(((78[&rate=5.757724113176213E-4]:4.428057731297E-2,72[&rate=5.757724113176213E-4]:2.236276909365E-2)[&rate=5.757724113176213E-4]:1.105626278332E-1,82[&rate=5.757724113176213E-4]:1.630623832282E-1)[&rate=5.757724113176213E-4]:1.643397450387E-1,79[&rate=5.757724113176213E-4]:3.191829501848E-1)[&rate=5.757724113176213E-4]:1.310049908754E-1)[&rate=5.757724113176213E-4]:1.340841777737E-1,(75[&rate=5.757724113176213E-4]:4.049340050148E-1,(74[&rate=5.757724113176213E-4]:3.599833242806E-1,(76[&rate=5.757724113176213E-4]:2.726384231894E-1,70[&rate=5.757724113176213E-4]:2.342822588059E-1)[&rate=5.757724113176213E-4]:8.734490109123E-2)[&rate=5.757724113176213E-4]:4.495068073413E-2)[&rate=5.757724113176213E-4]:2.2043400423E-1)[&rate=5.757724113176213E-4]:7.200090234744E-1,53[&rate=5.757724113176213E-4]:5.989139741071E-1)[&rate=5.757724113176213E-4]:8.664969168642E-2,(((29[&rate=5.757724113176213E-4]:4.504243911999E-1,(5[&rate=5.757724113176213E-4]:1.77850718315E-1,12[&rate=5.757724113176213E-4]:2.162068826984E-1)[&rate=5.757724113176213E-4]:1.27368193433E-1)[&rate=5.757724113176213E-4]:2.598925242406E-1,103[&rate=5.757724113176213E-4]:4.774402031117E-1)[&rate=5.757724113176213E-4]:1.81368532869E0,((134[&rate=5.757724113176213E-4]:4.177174512809E-1,(133[&rate=5.757724113176213E-4]:2.144923261336E-1,137[&rate=5.757724113176213E-4]:2.555882165447E-1)[&rate=5.757724113176213E-4]:2.333621114484E-1)[&rate=5.757724113176213E-4]:9.03354270287E-1,52[&rate=5.757724113176213E-4]:5.773259322122E-1)[&rate=5.757724113176213E-4]:4.950586502837E-2)[&rate=5.757724113176213E-4]:6.692858986435E-2)[&rate=5.757724113176213E-4]:1.286099493002E-1,125[&rate=5.757724113176213E-4]:6.037911014324E-1)[&rate=5.757724113176213E-4]:6.361341366228E-1)[&rate=5.757724113176213E-4]:1.131161483518E-1,((((121[&rate=5.757724113176213E-4]:1.983953872908E0,127[&rate=5.757724113176213E-4]:2.425049763319E0)[&rate=5.757724113176213E-4]:2.771908998712E-1,(36[&rate=5.757724113176213E-4]:1.42441749407E-1,35[&rate=5.757724113176213E-4]:9.586640694123E-2)[&rate=5.757724113176213E-4]:3.925096857779E-2)[&rate=5.757724113176213E-4]:1.077324233247E-1,(((((51[&rate=5.757724113176213E-4]:6.35550580787E-1,(47[&rate=5.757724113176213E-4]:1.670895810492E-1,44[&rate=5.757724113176213E-4]:1.616251001749E-1)[&rate=5.757724113176213E-4]:4.957834041093E-1)[&rate=5.757724113176213E-4]:2.803779710191E-3,(((41[&rate=5.757724113176213E-4]:4.385563809863E-1,(42[&rate=5.757724113176213E-4]:4.334478977716E-1,48[&rate=5.757724113176213E-4]:4.716992638918E-1)[&rate=5.757724113176213E-4]:1.057296408894E-2)[&rate=5.757724113176213E-4]:6.868325391438E-2,46[&rate=5.757724113176213E-4]:5.618844436436E-1)[&rate=5.757724113176213E-4]:5.867540328603E-3,43[&rate=5.757724113176213E-4]:5.677519839722E-1)[&rate=5.757724113176213E-4]:9.792478089647E-2)[&rate=5.757724113176213E-4]:3.316011267271E-2,(50[&rate=5.757724113176213E-4]:2.79135049979E-1,49[&rate=5.757724113176213E-4]:2.79135049979E-1)[&rate=5.757724113176213E-4]:3.869149423167E-1)[&rate=5.757724113176213E-4]:5.683435270915E-2,45[&rate=5.757724113176213E-4]:7.474745089392E-1)[&rate=5.757724113176213E-4]:1.613059836927E-1,((((131[&rate=5.757724113176213E-4]:2.380554011942E-1,130[&rate=5.757724113176213E-4]:2.353156751668E-1)[&rate=5.757724113176213E-4]:3.455707212346E-2,(129[&rate=5.757724113176213E-4]:1.072312900014E-1,132[&rate=5.757724113176213E-4]:1.099710160288E-1)[&rate=5.757724113176213E-4]:1.626414572889E-1)[&rate=5.757724113176213E-4]:2.45107418838E-1,(118[&rate=5.757724113176213E-4]:5.294601154878E-1,69[&rate=5.757724113176213E-4]:5.404190195974E-1)[&rate=5.757724113176213E-4]:1.225063520104E-1)[&rate=5.757724113176213E-4]:1.01194606381E0,(128[&rate=5.757724113176213E-4]:1.279713763116E0,((65[&rate=5.757724113176213E-4]:2.681311243156E-1,(64[&rate=5.757724113176213E-4]:4.000929351968E-1,(62[&rate=5.757724113176213E-4]:2.124762448128E-1,60[&rate=5.757724113176213E-4]:2.069542289503E-2)[&rate=5.757724113176213E-4]:2.28712580795E-1)[&rate=5.757724113176213E-4]:1.872312062556E-2)[&rate=5.757724113176213E-4]:1.807564898051E-1,(61[&rate=5.757724113176213E-4]:1.97031879036E-1,63[&rate=5.757724113176213E-4]:1.559359886249E-1)[&rate=5.757724113176213E-4]:4.436365570025E-1)[&rate=5.757724113176213E-4]:7.787713544744E-1)[&rate=5.757724113176213E-4]:2.444727407956E-1)[&rate=5.757724113176213E-4]:1.579902010121E-1)[&rate=5.757724113176213E-4]:8.944021720819E-2)[&rate=5.757724113176213E-4]:2.226679260707E-1,(38[&rate=5.757724113176213E-4]:6.704597735563E-1,((((101[&rate=5.757724113176213E-4]:8.297178315026E-1,(((((144[&rate=5.757724113176213E-4]:1.099528728013E-1,(141[&rate=5.757724113176213E-4]:1.073843230446E-1,145[&rate=5.757724113176213E-4]:1.101240490722E-1)[&rate=5.757724113176213E-4]:5.308275784087E-3)[&rate=5.757724113176213E-4]:8.057503384789E-2,142[&rate=5.757724113176213E-4]:1.960073587042E-1)[&rate=5.757724113176213E-4]:1.274623836722E0,((102[&rate=5.757724113176213E-4]:1.48181609812E-2,((140[&rate=5.757724113176213E-4]:5.344578716431E-1,11[&rate=5.757724113176213E-4]:5.536359538348E-1)[&rate=5.757724113176213E-4]:3.207669545063E-2,((25[&rate=5.757724113176213E-4]:4.002076693244E-1,20[&rate=5.757724113176213E-4]:3.810295871327E-1)[&rate=5.757724113176213E-4]:2.426790819953E-1,23[&rate=5.757724113176213E-4]:6.319278472101E-1)[&rate=5.757724113176213E-4]:3.871630892459E-2)[&rate=5.757724113176213E-4]:4.948589363533E-1)[&rate=5.757724113176213E-4]:6.651451766097E-2,((1[&rate=5.757724113176213E-4]:2.816914178879E-2,(28[&rate=5.757724113176213E-4]:6.35085350448E-1,21[&rate=5.757724113176213E-4]:6.104278162016E-1)[&rate=5.757724113176213E-4]:1.793851612037E-1)[&rate=5.757724113176213E-4]:5.954189296811E-2,24[&rate=5.757724113176213E-4]:8.685329525651E-1)[&rate=5.757724113176213E-4]:3.744435616934E-1)[&rate=5.757724113176213E-4]:1.427231743177E-1)[&rate=5.757724113176213E-4]:1.200491351121E-2,((((116[&rate=5.757724113176213E-4]:4.707403723171E-1,(148[&rate=5.757724113176213E-4]:1.767854645706E-1,143[&rate=5.757724113176213E-4]:1.740457385432E-1)[&rate=5.757724113176213E-4]:3.323110721302E-1)[&rate=5.757724113176213E-4]:2.22046570175E-1,(139[&rate=5.757724113176213E-4]:4.249309396302E-1,(106[&rate=5.757724113176213E-4]:3.864383768361E-2,111[&rate=5.757724113176213E-4]:5.508219384799E-2)[&rate=5.757724113176213E-4]:1.945062800289E-1)[&rate=5.757724113176213E-4]:5.199107973823E-1)[&rate=5.757724113176213E-4]:1.723479837566E-1,((115[&rate=5.757724113176213E-4]:5.372825254695E-1,(13[&rate=5.757724113176213E-4]:5.398803335602E-1,19[&rate=5.757724113176213E-4]:5.782364979439E-1)[&rate=5.757724113176213E-4]:7.959397273111E-2)[&rate=5.757724113176213E-4]:1.954239696036E-1,((109[&rate=5.757724113176213E-4]:3.337150955101E-1,(114[&rate=5.757724113176213E-4]:2.496786298676E-2,104[&rate=5.757724113176213E-4]:8.524183558953E-2)[&rate=5.757724113176213E-4]:2.292951777289E-1)[&rate=5.757724113176213E-4]:1.383356693411E-1,(108[&rate=5.757724113176213E-4]:2.746060007964E-1,107[&rate=5.757724113176213E-4]:2.773457268237E-1)[&rate=5.757724113176213E-4]:1.755269558358E-1)[&rate=5.757724113176213E-4]:3.401077850163E-1)[&rate=5.757724113176213E-4]:1.324284311756E-1)[&rate=5.757724113176213E-4]:1.00748300255E-1,(((17[&rate=5.757724113176213E-4]:5.989862427437E-1,14[&rate=5.757724113176213E-4]:5.6063007836E-1)[&rate=5.757724113176213E-4]:2.649934536779E-1,(((9[&rate=5.757724113176213E-4]:5.585609770713E-1,117[&rate=5.757724113176213E-4]:5.69519881181E-1)[&rate=5.757724113176213E-4]:9.581372174965E-2,(113[&rate=5.757724113176213E-4]:2.932378804637E-1,112[&rate=5.757724113176213E-4]:2.932378804637E-1)[&rate=5.757724113176213E-4]:3.693559964393E-1)[&rate=5.757724113176213E-4]:5.396494585482E-2,(4[&rate=5.757724113176213E-4]:9.46897126102E-2,30[&rate=5.757724113176213E-4]:2.672924523362E-1)[&rate=5.757724113176213E-4]:5.643348635725E-1)[&rate=5.757724113176213E-4]:1.090647092801E-1)[&rate=5.757724113176213E-4]:5.536995956387E-2,(105[&rate=5.757724113176213E-4]:6.14339694891E-1,110[&rate=5.757724113176213E-4]:6.362575031101E-1)[&rate=5.757724113176213E-4]:2.392565364371E-1)[&rate=5.757724113176213E-4]:1.670815157237E-1)[&rate=5.757724113176213E-4]:2.619583618851E-1)[&rate=5.757724113176213E-4]:1.93761939143E-1,(((((89[&rate=5.757724113176213E-4]:2.323080749859E-2,88[&rate=5.757724113176213E-4]:9.532177361572E-3)[&rate=5.757724113176213E-4]:2.989776775355E-1,87[&rate=5.757724113176213E-4]:3.085098548971E-1)[&rate=5.757724113176213E-4]:4.313453339894E-2,((92[&rate=5.757724113176213E-4]:2.598686512328E-1,(90[&rate=5.757724113176213E-4]:7.496063588499E-2,91[&rate=5.757724113176213E-4]:7.496063588499E-2)[&rate=5.757724113176213E-4]:1.849080153478E-1)[&rate=5.757724113176213E-4]:4.215766525368E-2,(86[&rate=5.757724113176213E-4]:1.637677729327E-1,((85[&rate=5.757724113176213E-4]:4.260799496172E-2,83[&rate=5.757724113176213E-4]:4.260799496172E-2)[&rate=5.757724113176213E-4]:5.139551013452E-2,(93[&rate=5.757724113176213E-4]:4.997186475777E-2,84[&rate=5.757724113176213E-4]:3.627323462076E-2)[&rate=5.757724113176213E-4]:5.773027047548E-2)[&rate=5.757724113176213E-4]:6.976426783648E-2)[&rate=5.757724113176213E-4]:1.245599134167E-1)[&rate=5.757724113176213E-4]:6.331670194657E-2)[&rate=5.757724113176213E-4]:9.174420127209E-1,((10[&rate=5.757724113176213E-4]:1.78306156709E-1,15[&rate=5.757724113176213E-4]:2.166623210925E-1)[&rate=5.757724113176213E-4]:3.486703602647E-1,6[&rate=5.757724113176213E-4]:5.105381608094E-1)[&rate=5.757724113176213E-4]:2.708770073309E-1)[&rate=5.757724113176213E-4]:3.802528017238E-2,(18[&rate=5.757724113176213E-4]:5.828139238313E-1,3[&rate=5.757724113176213E-4]:4.677454306807E-1)[&rate=5.757724113176213E-4]:2.996402231114E-1)[&rate=5.757724113176213E-4]:6.596973257946E-1)[&rate=5.757724113176213E-4]:4.053745779434E-1)[&rate=5.757724113176213E-4]:6.523775452145E-1,98[&rate=5.757724113176213E-4]:6.373465182696E-1)[&rate=5.757724113176213E-4]:1.210981469887E-2,((95[&rate=5.757724113176213E-4]:5.249591473818E-1,(94[&rate=5.757724113176213E-4]:1.256977567951E-1,100[&rate=5.757724113176213E-4]:1.256977567951E-1)[&rate=5.757724113176213E-4]:3.145619370346E-1)[&rate=5.757724113176213E-4]:1.312113695181E-1,(96[&rate=5.757724113176213E-4]:5.033159529787E-1,99[&rate=5.757724113176213E-4]:5.388350786615E-1)[&rate=5.757724113176213E-4]:1.282643999868E-1)[&rate=5.757724113176213E-4]:4.214777817337E-3)[&rate=5.757724113176213E-4]:1.398056119476E-1,(((40[&rate=5.757724113176213E-4]:3.950053003578E-1,146[&rate=5.757724113176213E-4]:5.152238795927E-1)[&rate=5.757724113176213E-4]:3.73958682006E-2,(147[&rate=5.757724113176213E-4]:4.490488865416E-1,(((22[&rate=5.757724113176213E-4]:1.782288792586E-1,27[&rate=5.757724113176213E-4]:1.946672354229E-1)[&rate=5.757724113176213E-4]:5.753327996563E-1,(((7[&rate=5.757724113176213E-4]:2.475301597599E-1,8[&rate=5.757724113176213E-4]:2.475301597599E-1)[&rate=5.757724113176213E-4]:2.515053358207E-1,26[&rate=5.757724113176213E-4]:6.058848106491E-1)[&rate=5.757724113176213E-4]:1.556019822977E-1,31[&rate=5.757724113176213E-4]:8.053224093853E-1)[&rate=5.757724113176213E-4]:3.033790077636E-3)[&rate=5.757724113176213E-4]:1.694516480063E-1,2[&rate=5.757724113176213E-4]:7.504105871951E-1)[&rate=5.757724113176213E-4]:1.597987052996E0)[&rate=5.757724113176213E-4]:4.072933119712E-2)[&rate=5.757724113176213E-4]:1.728978187907E-1,(39[&rate=5.757724113176213E-4]:5.523247219349E-1,(97[&rate=5.757724113176213E-4]:3.142897813731E-1,16[&rate=5.757724113176213E-4]:2.470820958857E0)[&rate=5.757724113176213E-4]:1.669966891956E-1)[&rate=5.757724113176213E-4]:5.297426541411E-2)[&rate=5.757724113176213E-4]:5.55476570207E-2)[&rate=5.757724113176213E-4]:7.791914011562E-2)[&rate=5.757724113176213E-4]:3.974233978736E-1)[&rate=5.757724113176213E-4]:1.731363570536E-1)[&rate=5.757724113176213E-4]:4.122637880056E-1,(33[&rate=5.757724113176213E-4]:1.491830139858E-1,(((126[&rate=5.757724113176213E-4]:1.788227143491E0,66[&rate=5.757724113176213E-4]:5.410529538055E-1)[&rate=5.757724113176213E-4]:4.091168698497E-2,((67[&rate=5.757724113176213E-4]:1.951057983975E-1,(122[&rate=5.757724113176213E-4]:2.252353782018E-1,(123[&rate=5.757724113176213E-4]:2.07303599756E-1,124[&rate=5.757724113176213E-4]:2.045713593189E-1)[&rate=5.757724113176213E-4]:1.793177844582E-2)[&rate=5.757724113176213E-4]:4.711429705363E-1)[&rate=5.757724113176213E-4]:9.471624447632E-2,(119[&rate=5.757724113176213E-4]:1.848724500632E0,(((138[&rate=5.757724113176213E-4]:2.487283123723E-1,136[&rate=5.757724113176213E-4]:1.172214630571E-1)[&rate=5.757724113176213E-4]:2.521919283023E-1,135[&rate=5.757724113176213E-4]:3.009202406746E-1)[&rate=5.757724113176213E-4]:1.117663479893E0,120[&rate=5.757724113176213E-4]:1.670638515089E0)[&rate=5.757724113176213E-4]:8.219557458436E-2)[&rate=5.757724113176213E-4]:4.739742545707E-1)[&rate=5.757724113176213E-4]:2.921425979167E-1)[&rate=5.757724113176213E-4]:3.386848096448E-1,(34[&rate=5.757724113176213E-4]:5.201588541002E-2,32[&rate=5.757724113176213E-4]:3.009807719094E-2)[&rate=5.757724113176213E-4]:5.619866395234E-3)[&rate=5.757724113176213E-4]:1.07985618345E-1)[&rate=5.757724113176213E-4]:2.228280119337E-2);
tree STATE_50380000 [&joint=-20962.925394676477,lnP=-20962.925394676477] = [&R] (33[&rate=5.56931421352391E-4]:1.125038420819E-1,(((66[&rate=5.56931421352391E-4]:4.430810181349E-1,((((120[&rate=5.56931421352391E-4]:1.714973077006E0,((138[&rate=5.56931421352391E-4]:1.844597347931E-1,136[&rate=5.56931421352391E-4]:5.295288547792E-2)[&rate=5.56931421352391E-4]:5.438205938736E-1,135[&rate=5.56931421352391E-4]:5.282803286666E-1)[&rate=5.56931421352391E-4]:9.346379538187E-1)[&rate=5.56931421352391E-4]:5.157462592626E-2,126[&rate=5.56931421352391E-4]:1.076735591247E0)[&rate=5.56931421352391E-4]:1.311666203498E-1,119[&rate=5.56931421352391E-4]:1.993604734241E0)[&rate=5.56931421352391E-4]:4.822650578964E-1,(((123[&rate=5.56931421352391E-4]:2.849169968467E-1,122[&rate=5.56931421352391E-4]:2.849169968467E-1)[&rate=5.56931421352391E-4]:6.685218443117E-2,124[&rate=5.56931421352391E-4]:3.490369408408E-1)[&rate=5.56931421352391E-4]:5.320868363328E-1,67[&rate=5.56931421352391E-4]:3.8258346727E-1)[&rate=5.56931421352391E-4]:6.040961253847E-2)[&rate=5.56931421352391E-4]:8.793832645448E-5)[&rate=5.56931421352391E-4]:4.543186117483E-1,32[&rate=5.56931421352391E-4]:1.246812303407E-2)[&rate=5.56931421352391E-4]:1.517820862244E-2,(34[&rate=5.56931421352391E-4]:5.795495241366E-3,(((((((56[&rate=5.56931421352391E-4]:3.399570678656E-1,55[&rate=5.56931421352391E-4]:3.399570678656E-1)[&rate=5.56931421352391E-4]:1.29979494357E-2,37[&rate=5.56931421352391E-4]:3.994031047331E-1)[&rate=5.56931421352391E-4]:2.399995110504E-2,(54[&rate=5.56931421352391E-4]:3.33151336082E-1,(59[&rate=5.56931421352391E-4]:3.562549191775E-1,58[&rate=5.56931421352391E-4]:3.753806022376E-1)[&rate=5.56931421352391E-4]:1.514778302475E-2)[&rate=5.56931421352391E-4]:1.37489875157E-2)[&rate=5.56931421352391E-4]:1.040651079226E-2,57[&rate=5.56931421352391E-4]:3.982904409473E-1)[&rate=5.56931421352391E-4]:2.223816753747E-1,68[&rate=5.56931421352391E-4]:5.68759548016E-1)[&rate=5.56931421352391E-4]:2.859215530717E-1,((((((29[&rate=5.56931421352391E-4]:8.92399287253E-1,(5[&rate=5.56931421352391E-4]:9.123741541262E-2,12[&rate=5.56931421352391E-4]:1.295935797961E-1)[&rate=5.56931421352391E-4]:6.559563923884E-1)[&rate=5.56931421352391E-4]:1.972357984152E-1,103[&rate=5.56931421352391E-4]:8.567583733394E-1)[&rate=5.56931421352391E-4]:1.433552830723E0,52[&rate=5.56931421352391E-4]:6.260174695012E-1)[&rate=5.56931421352391E-4]:7.819655421618E-2,(((134[&rate=5.56931421352391E-4]:4.128747445446E-1,137[&rate=5.56931421352391E-4]:4.841076212568E-1)[&rate=5.56931421352391E-4]:1.012822282397E-1,133[&rate=5.56931421352391E-4]:5.442939590855E-1)[&rate=5.56931421352391E-4]:9.236928817749E-1,53[&rate=5.56931421352391E-4]:6.859073438922E-1)[&rate=5.56931421352391E-4]:1.01099585138E-2)[&rate=5.56931421352391E-4]:4.462914664055E-2,(((79[&rate=5.56931421352391E-4]:3.594941820981E-1,((82[&rate=5.56931421352391E-4]:2.533914519858E-1,78[&rate=5.56931421352391E-4]:2.451722739037E-1)[&rate=5.56931421352391E-4]:5.527781542414E-2,72[&rate=5.56931421352391E-4]:2.785322811085E-1)[&rate=5.56931421352391E-4]:5.904409277032E-2)[&rate=5.56931421352391E-4]:7.79734337048E-2,(((73[&rate=5.56931421352391E-4]:2.079247457572E-1,71[&rate=5.56931421352391E-4]:1.394315950724E-1)[&rate=5.56931421352391E-4]:7.841941837701E-2,(81[&rate=5.56931421352391E-4]:1.049519641481E-1,80[&rate=5.56931421352391E-4]:1.049519641481E-1)[&rate=5.56931421352391E-4]:1.32077131493E-1)[&rate=5.56931421352391E-4]:4.822233117936E-2,77[&rate=5.56931421352391E-4]:3.290870432589E-1)[&rate=5.56931421352391E-4]:1.439970109002E-1)[&rate=5.56931421352391E-4]:2.310010876648E-1,(75[&rate=5.56931421352391E-4]:3.94628778743E-1,((76[&rate=5.56931421352391E-4]:3.428545773108E-1,74[&rate=5.56931421352391E-4]:3.428545773108E-1)[&rate=5.56931421352391E-4]:3.089560307379E-2,70[&rate=5.56931421352391E-4]:3.353940160011E-1)[&rate=5.56931421352391E-4]:2.087859835846E-2)[&rate=5.56931421352391E-4]:3.149358151355E-1)[&rate=5.56931421352391E-4]:7.775449137801E-1)[&rate=5.56931421352391E-4]:1.802948937035E-1,125[&rate=5.56931421352391E-4]:7.105588290888E-1)[&rate=5.56931421352391E-4]:3.107889386656E-1)[&rate=5.56931421352391E-4]:5.387688836625E-1,(((((121[&rate=5.56931421352391E-4]:1.889568111658E0,127[&rate=5.56931421352391E-4]:2.330664002069E0)[&rate=5.56931421352391E-4]:2.320887149303E-1,36[&rate=5.56931421352391E-4]:4.220477179352E-2)[&rate=5.56931421352391E-4]:1.039028288805E-2,35[&rate=5.56931421352391E-4]:6.019712215816E-3)[&rate=5.56931421352391E-4]:2.57206226344E-1,(((((50[&rate=5.56931421352391E-4]:4.518295483542E-1,49[&rate=5.56931421352391E-4]:4.518295483542E-1)[&rate=5.56931421352391E-4]:7.157431797856E-2,51[&rate=5.56931421352391E-4]:5.28868347207E-1)[&rate=5.56931421352391E-4]:2.532818617687E-2,((47[&rate=5.56931421352391E-4]:3.343590257805E-1,44[&rate=5.56931421352391E-4]:3.288945449063E-1)[&rate=5.56931421352391E-4]:1.616853747423E-1,45[&rate=5.56931421352391E-4]:4.878476792114E-1)[&rate=5.56931421352391E-4]:8.547453723255E-2)[&rate=5.56931421352391E-4]:9.25266148859E-2,((48[&rate=5.56931421352391E-4]:4.302719782502E-1,(42[&rate=5.56931421352391E-4]:2.23956695733E-1,41[&rate=5.56931421352391E-4]:2.184922148588E-1)[&rate=5.56931421352391E-4]:1.68063916397E-1)[&rate=5.56931421352391E-4]:1.268209752676E-1,(46[&rate=5.56931421352391E-4]:5.582113622853E-1,43[&rate=5.56931421352391E-4]:5.582113622853E-1)[&rate=5.56931421352391E-4]:9.810552980971E-3)[&rate=5.56931421352391E-4]:1.06023637375E-1)[&rate=5.56931421352391E-4]:1.486384626448E-1,(128[&rate=5.56931421352391E-4]:1.405102604483E0,(((((64[&rate=5.56931421352391E-4]:9.801961324415E-2,62[&rate=5.56931421352391E-4]:1.391155036552E-1)[&rate=5.56931421352391E-4]:1.245544619378E-1,60[&rate=5.56931421352391E-4]:7.188914367524E-2)[&rate=5.56931421352391E-4]:8.051057016582E-2,65[&rate=5.56931421352391E-4]:1.523997138411E-1)[&rate=5.56931421352391E-4]:1.2795215677E-1,(61[&rate=5.56931421352391E-4]:1.620303681114E-1,63[&rate=5.56931421352391E-4]:1.209344777004E-1)[&rate=5.56931421352391E-4]:3.101023244174E-1)[&rate=5.56931421352391E-4]:9.839714133501E-1,((129[&rate=5.56931421352391E-4]:2.48518970776E-1,((130[&rate=5.56931421352391E-4]:2.163346855392E-1,131[&rate=5.56931421352391E-4]:2.190744115665E-1)[&rate=5.56931421352391E-4]:1.251363754632E-2,132[&rate=5.56931421352391E-4]:2.315880491128E-1)[&rate=5.56931421352391E-4]:1.967064769056E-2)[&rate=5.56931421352391E-4]:6.455875085163E-1,(118[&rate=5.56931421352391E-4]:9.387795368818E-1,69[&rate=5.56931421352391E-4]:9.497384409914E-1)[&rate=5.56931421352391E-4]:9.231324378046E-2)[&rate=5.56931421352391E-4]:4.250113252168E-1)[&rate=5.56931421352391E-4]:8.872452600161E-2)[&rate=5.56931421352391E-4]:1.827809017827E-1)[&rate=5.56931421352391E-4]:2.041095555815E-1)[&rate=5.56931421352391E-4]:1.784251444435E-1,(38[&rate=5.56931421352391E-4]:5.995249460991E-1,(((((40[&rate=5.56931421352391E-4]:4.619562838569E-1,97[&rate=5.56931421352391E-4]:3.909180324907E-1)[&rate=5.56931421352391E-4]:1.144142904146E-2,(((((7[&rate=5.56931421352391E-4]:1.203880605263E-1,8[&rate=5.56931421352391E-4]:1.203880605263E-1)[&rate=5.56931421352391E-4]:4.166041859971E-1,26[&rate=5.56931421352391E-4]:6.438415615919E-1)[&rate=5.56931421352391E-4]:1.505965264014E-1,((22[&rate=5.56931421352391E-4]:5.226132512449E-1,27[&rate=5.56931421352391E-4]:5.390516074093E-1)[&rate=5.56931421352391E-4]:2.121860723236E-1,31[&rate=5.56931421352391E-4]:7.895938441166E-1)[&rate=5.56931421352391E-4]:4.867986031517E-2)[&rate=5.56931421352391E-4]:3.336225134361E-1,2[&rate=5.56931421352391E-4]:9.444989575937E-1)[&rate=5.56931421352391E-4]:1.414514820938E0,39[&rate=5.56931421352391E-4]:4.022879757019E-1)[&rate=5.56931421352391E-4]:7.110973719648E-2)[&rate=5.56931421352391E-4]:2.700346416454E-2,((101[&rate=5.56931421352391E-4]:8.691041279371E-1,(((((1[&rate=5.56931421352391E-4]:1.936895510338E-1,(28[&rate=5.56931421352391E-4]:9.100548910347E-1,21[&rate=5.56931421352391E-4]:8.853973567882E-1)[&rate=5.56931421352391E-4]:6.993602986207E-2)[&rate=5.56931421352391E-4]:1.162394331958E-1,24[&rate=5.56931421352391E-4]:1.090750902038E0)[&rate=5.56931421352391E-4]:3.867235074491E-1,(((11[&rate=5.56931421352391E-4]:7.296605275874E-1,140[&rate=5.56931421352391E-4]:7.104824453957E-1)[&rate=5.56931421352391E-4]:1.721224404574E-1,((25[&rate=5.56931421352391E-4]:7.176885658039E-1,20[&rate=5.56931421352391E-4]:6.985104836122E-1)[&rate=5.56931421352391E-4]:1.191358824185E-1,23[&rate=5.56931421352391E-4]:8.258655441128E-1)[&rate=5.56931421352391E-4]:1.608489307812E-1)[&rate=5.56931421352391E-4]:1.874438914487E-1,102[&rate=5.56931421352391E-4]:2.347343483599E-2)[&rate=5.56931421352391E-4]:2.923571390346E-1)[&rate=5.56931421352391E-4]:6.670055874327E-2,(((141[&rate=5.56931421352391E-4]:1.15177646735E-1,(145[&rate=5.56931421352391E-4]:9.839031268817E-2,144[&rate=5.56931421352391E-4]:9.291086063323E-2)[&rate=5.56931421352391E-4]:1.95270600744E-2)[&rate=5.56931421352391E-4]:1.936803615096E-1,142[&rate=5.56931421352391E-4]:3.115977342722E-1)[&rate=5.56931421352391E-4]:1.259325867399E0,(((116[&rate=5.56931421352391E-4]:6.851413562941E-1,(((139[&rate=5.56931421352391E-4]:3.151082928922E-1,111[&rate=5.56931421352391E-4]:1.397658271388E-1)[&rate=5.56931421352391E-4]:7.206921040491E-2,106[&rate=5.56931421352391E-4]:1.953966813794E-1)[&rate=5.56931421352391E-4]:5.047625349832E-1,(148[&rate=5.56931421352391E-4]:2.960034596099E-1,143[&rate=5.56931421352391E-4]:2.932637335826E-1)[&rate=5.56931421352391E-4]:3.822379485335E-1)[&rate=5.56931421352391E-4]:4.525611253429E-2)[&rate=5.56931421352391E-4]:1.569644923268E-1,((108[&rate=5.56931421352391E-4]:6.85177141122E-1,((114[&rate=5.56931421352391E-4]:4.05979160865E-2,104[&rate=5.56931421352391E-4]:1.008718886893E-1)[&rate=5.56931421352391E-4]:4.192536883834E-1,(109[&rate=5.56931421352391E-4]:3.417946246008E-1,107[&rate=5.56931421352391E-4]:3.22616542409E-1)[&rate=5.56931421352391E-4]:1.975090346636E-1)[&rate=5.56931421352391E-4]:1.677912900767E-1)[&rate=5.56931421352391E-4]:1.70550545982E-1,(115[&rate=5.56931421352391E-4]:7.49603238475E-1,(13[&rate=5.56931421352391E-4]:4.417442822542E-1,19[&rate=5.56931421352391E-4]:4.801004466379E-1)[&rate=5.56931421352391E-4]:3.900507370426E-1)[&rate=5.56931421352391E-4]:4.859020205355E-2)[&rate=5.56931421352391E-4]:4.391240809233E-2)[&rate=5.56931421352391E-4]:2.312305240999E-1,(113[&rate=5.56931421352391E-4]:9.916048154358E-1,((117[&rate=5.56931421352391E-4]:4.79369762998E-1,(105[&rate=5.56931421352391E-4]:3.019649270162E-1,110[&rate=5.56931421352391E-4]:3.238827352353E-1)[&rate=5.56931421352391E-4]:1.472678496805E-1)[&rate=5.56931421352391E-4]:4.147108622465E-1,(112[&rate=5.56931421352391E-4]:6.466757379142E-1,(((17[&rate=5.56931421352391E-4]:3.601953494369E-1,14[&rate=5.56931421352391E-4]:3.218391850533E-1)[&rate=5.56931421352391E-4]:2.641040396918E-1,(4[&rate=5.56931421352391E-4]:2.914247053899E-2,30[&rate=5.56931421352391E-4]:2.01745210265E-1)[&rate=5.56931421352391E-4]:4.992665076309E-1)[&rate=5.56931421352391E-4]:4.976869182626E-2,9[&rate=5.56931421352391E-4]:6.274927384893E-1)[&rate=5.56931421352391E-4]:1.096382134288E-2)[&rate=5.56931421352391E-4]:2.446651613027E-1)[&rate=5.56931421352391E-4]:1.002639162188E-1)[&rate=5.56931421352391E-4]:1.639233381068E-1)[&rate=5.56931421352391E-4]:2.427927084024E-1)[&rate=5.56931421352391E-4]:5.818287340837E-2)[&rate=5.56931421352391E-4]:1.527195844724E-1,((((18[&rate=5.56931421352391E-4]:3.998121970651E-1,3[&rate=5.56931421352391E-4]:2.847437039145E-1)[&rate=5.56931421352391E-4]:3.114878407395E-1,6[&rate=5.56931421352391E-4]:6.482863391745E-1)[&rate=5.56931421352391E-4]:2.706971731093E-1,(10[&rate=5.56931421352391E-4]:7.173118304141E-1,15[&rate=5.56931421352391E-4]:7.556679947976E-1)[&rate=5.56931421352391E-4]:2.181100380341E-1)[&rate=5.56931421352391E-4]:5.276890190116E-1,(((92[&rate=5.56931421352391E-4]:8.513481618974E-2,(90[&rate=5.56931421352391E-4]:6.442081144809E-2,91[&rate=5.56931421352391E-4]:6.442081144809E-2)[&rate=5.56931421352391E-4]:2.071400474165E-2)[&rate=5.56931421352391E-4]:1.918455458983E-1,(86[&rate=5.56931421352391E-4]:1.723520870753E-1,((93[&rate=5.56931421352391E-4]:8.114323086518E-2,(85[&rate=5.56931421352391E-4]:5.561361332951E-2,83[&rate=5.56931421352391E-4]:5.561361332951E-2)[&rate=5.56931421352391E-4]:1.183098739866E-2)[&rate=5.56931421352391E-4]:5.299828532808E-2,84[&rate=5.56931421352391E-4]:1.204428860562E-1)[&rate=5.56931421352391E-4]:5.190920101901E-2)[&rate=5.56931421352391E-4]:9.092964487572E-2)[&rate=5.56931421352391E-4]:3.853414978703E-2,(87[&rate=5.56931421352391E-4]:1.21193795086E-1,(89[&rate=5.56931421352391E-4]:1.651188526408E-2,88[&rate=5.56931421352391E-4]:2.81325512707E-3)[&rate=5.56931421352391E-4]:1.18380539959E-1)[&rate=5.56931421352391E-4]:1.80622086652E-1)[&rate=5.56931421352391E-4]:1.632527882434E0)[&rate=5.56931421352391E-4]:1.378932542839E-1)[&rate=5.56931421352391E-4]:3.393328629058E-1)[&rate=5.56931421352391E-4]:5.686546739912E-1,147[&rate=5.56931421352391E-4]:5.219716921148E-1)[&rate=5.56931421352391E-4]:3.580653412845E-2)[&rate=5.56931421352391E-4]:3.835652154999E-3,16[&rate=5.56931421352391E-4]:2.589729755335E0)[&rate=5.56931421352391E-4]:3.273494365161E-2,((((95[&rate=5.56931421352391E-4]:5.332224317947E-1,100[&rate=5.56931421352391E-4]:4.485229782427E-1)[&rate=5.56931421352391E-4]:8.392045872439E-2,((96[&rate=5.56931421352391E-4]:4.907753403748E-1,99[&rate=5.56931421352391E-4]:5.262944660577E-1)[&rate=5.56931421352391E-4]:6.766033025193E-2,98[&rate=5.56931421352391E-4]:5.720968728124E-1)[&rate=5.56931421352391E-4]:3.411705595797E-2)[&rate=5.56931421352391E-4]:5.401226876807E-2,94[&rate=5.56931421352391E-4]:5.864557057351E-1)[&rate=5.56931421352391E-4]:2.093639013938E-4,146[&rate=5.56931421352391E-4]:6.522388401285E-1)[&rate=5.56931421352391E-4]:4.95151197597E-3)[&rate=5.56931421352391E-4]:1.308591841586E-1)[&rate=5.56931421352391E-4]:4.444915834197E-1)[&rate=5.56931421352391E-4]:4.040782639747E-1)[&rate=5.56931421352391E-4]:2.307984689352E-2)[&rate=5.56931421352391E-4]:4.376864463423E-2)[&rate=5.56931421352391E-4]:7.937805837068E-2);
tree STATE_50390000 [&joint=-20986.530874978205,lnP=-20986.530874978205] = [&R] ((32[&rate=5.165620183452535E-4]:1.77362583685E-3,33[&rate=5.165620183452535E-4]:7.253077891565E-3)[&rate=5.165620183452535E-4]:1.868963088393E-2,(34[&rate=5.165620183452535E-4]:1.819172461554E-3,((((35[&rate=5.165620183452535E-4]:7.69965079406E-2,(36[&rate=5.165620183452535E-4]:3.614439336108E-2,(121[&rate=5.165620183452535E-4]:1.916032921341E0,127[&rate=5.165620183452535E-4]:2.357128811752E0)[&rate=5.165620183452535E-4]:1.995635268145E-1)[&rate=5.165620183452535E-4]:8.742745704528E-2)[&rate=5.165620183452535E-4]:5.288669932408E-1,(((((50[&rate=5.165620183452535E-4]:5.230254214684E-1,49[&rate=5.165620183452535E-4]:5.230254214684E-1)[&rate=5.165620183452535E-4]:1.064834691515E-1,((42[&rate=5.165620183452535E-4]:4.87508988504E-1,(41[&rate=5.165620183452535E-4]:4.523399465858E-1,48[&rate=5.165620183452535E-4]:4.960557935803E-1)[&rate=5.165620183452535E-4]:2.970456104388E-2)[&rate=5.165620183452535E-4]:4.768934709583E-3,(43[&rate=5.165620183452535E-4]:5.231517738527E-1,46[&rate=5.165620183452535E-4]:5.231517738527E-1)[&rate=5.165620183452535E-4]:1.830647722955E-2)[&rate=5.165620183452535E-4]:1.208375247833E-1)[&rate=5.165620183452535E-4]:1.741103178834E-2,51[&rate=5.165620183452535E-4]:6.523844032824E-1)[&rate=5.165620183452535E-4]:3.848035193024E-2,(44[&rate=5.165620183452535E-4]:5.458790916153E-1,(47[&rate=5.165620183452535E-4]:2.736195330309E-1,45[&rate=5.165620183452535E-4]:2.654228117195E-1)[&rate=5.165620183452535E-4]:2.777240394587E-1)[&rate=5.165620183452535E-4]:1.668435870946E-1)[&rate=5.165620183452535E-4]:2.618875521071E-1,((128[&rate=5.165620183452535E-4]:1.102336004859E0,(118[&rate=5.165620183452535E-4]:7.059055633516E-1,(69[&rate=5.165620183452535E-4]:6.320166768884E-1,((130[&rate=5.165620183452535E-4]:1.480282069717E-1,131[&rate=5.165620183452535E-4]:1.50767932999E-1)[&rate=5.165620183452535E-4]:4.597200804007E-2,(129[&rate=5.165620183452535E-4]:1.926223198645E-1,132[&rate=5.165620183452535E-4]:1.953620458918E-1)[&rate=5.165620183452535E-4]:1.377895147277E-3)[&rate=5.165620183452535E-4]:2.900712563971E-1)[&rate=5.165620183452535E-4]:8.484779057283E-2)[&rate=5.165620183452535E-4]:5.361564689046E-1)[&rate=5.165620183452535E-4]:2.594540115185E-1,(((60[&rate=5.165620183452535E-4]:9.94947722342E-2,(62[&rate=5.165620183452535E-4]:9.21307744896E-2,64[&rate=5.165620183452535E-4]:5.103488407856E-2)[&rate=5.165620183452535E-4]:1.991448196623E-1)[&rate=5.165620183452535E-4]:2.164902679266E-1,65[&rate=5.165620183452535E-4]:3.159850401608E-1)[&rate=5.165620183452535E-4]:8.654916506906E-2,(61[&rate=5.165620183452535E-4]:1.661311861298E-1,63[&rate=5.165620183452535E-4]:1.250352957188E-1)[&rate=5.165620183452535E-4]:4.281838410178E-1)[&rate=5.165620183452535E-4]:9.072010166271E-1)[&rate=5.165620183452535E-4]:3.834841862938E-1)[&rate=5.165620183452535E-4]:3.893564217979E-1)[&rate=5.165620183452535E-4]:7.195292963439E-2,(38[&rate=5.165620183452535E-4]:8.596025868815E-1,(((((96[&rate=5.165620183452535E-4]:5.550235522491E-1,99[&rate=5.165620183452535E-4]:5.905426779319E-1)[&rate=5.165620183452535E-4]:4.28541134704E-2,((95[&rate=5.165620183452535E-4]:3.601546239513E-1,100[&rate=5.165620183452535E-4]:2.754551703993E-1)[&rate=5.165620183452535E-4]:2.107469278914E-1,98[&rate=5.165620183452535E-4]:5.599725900939E-1)[&rate=5.165620183452535E-4]:5.156627781117E-2)[&rate=5.165620183452535E-4]:8.898292453387E-2,(147[&rate=5.165620183452535E-4]:5.41422060846E-1,((94[&rate=5.165620183452535E-4]:5.116660239949E-1,40[&rate=5.165620183452535E-4]:4.570212152519E-1)[&rate=5.165620183452535E-4]:2.199202816716E-2,97[&rate=5.165620183452535E-4]:4.079749920529E-1)[&rate=5.165620183452535E-4]:5.031768246616E-3)[&rate=5.165620183452535E-4]:8.806148022699E-2)[&rate=5.165620183452535E-4]:2.12996286897E-1,((39[&rate=5.165620183452535E-4]:4.305394436996E-1,(101[&rate=5.165620183452535E-4]:1.163408602436E0,((((144[&rate=5.165620183452535E-4]:4.222654034044E-1,(141[&rate=5.165620183452535E-4]:3.556556055189E-1,145[&rate=5.165620183452535E-4]:3.583953315465E-1)[&rate=5.165620183452535E-4]:6.934952391291E-2)[&rate=5.165620183452535E-4]:1.018928231543E-1,142[&rate=5.165620183452535E-4]:5.296376786137E-1)[&rate=5.165620183452535E-4]:1.168235272269E0,(((((((106[&rate=5.165620183452535E-4]:1.661795966929E-1,111[&rate=5.165620183452535E-4]:1.826179528572E-1)[&rate=5.165620183452535E-4]:1.17544131915E-1,139[&rate=5.165620183452535E-4]:4.755045505256E-1)[&rate=5.165620183452535E-4]:5.580870918179E-1,(148[&rate=5.165620183452535E-4]:2.457725518195E-1,143[&rate=5.165620183452535E-4]:2.430328257921E-1)[&rate=5.165620183452535E-4]:5.741204603872E-1)[&rate=5.165620183452535E-4]:6.325134940868E-3,116[&rate=5.165620183452535E-4]:7.878619827639E-1)[&rate=5.165620183452535E-4]:1.674806617769E-1,((115[&rate=5.165620183452535E-4]:7.912958698329E-1,(109[&rate=5.165620183452535E-4]:6.952465947328E-1,((114[&rate=5.165620183452535E-4]:1.413340781868E-1,104[&rate=5.165620183452535E-4]:2.016080507896E-1)[&rate=5.165620183452535E-4]:4.159236548174E-1,(108[&rate=5.165620183452535E-4]:1.904195241241E-1,107[&rate=5.165620183452535E-4]:1.931592501515E-1)[&rate=5.165620183452535E-4]:4.243724554555E-1)[&rate=5.165620183452535E-4]:5.853680693417E-2)[&rate=5.165620183452535E-4]:1.755013298946E-1)[&rate=5.165620183452535E-4]:5.105516409093E-3,(13[&rate=5.165620183452535E-4]:6.623922009199E-1,19[&rate=5.165620183452535E-4]:7.007483653036E-1)[&rate=5.165620183452535E-4]:2.16200966144E-1)[&rate=5.165620183452535E-4]:1.589412582988E-1)[&rate=5.165620183452535E-4]:3.375882271004E-1,(((((113[&rate=5.165620183452535E-4]:7.981100786753E-1,9[&rate=5.165620183452535E-4]:7.898909005932E-1)[&rate=5.165620183452535E-4]:9.450861525148E-2,(4[&rate=5.165620183452535E-4]:1.784308778026E-1,30[&rate=5.165620183452535E-4]:3.510336175286E-1)[&rate=5.165620183452535E-4]:6.56653569549E-1)[&rate=5.165620183452535E-4]:1.569476618747E-3,112[&rate=5.165620183452535E-4]:8.941881705455E-1)[&rate=5.165620183452535E-4]:4.634350466274E-3,(17[&rate=5.165620183452535E-4]:3.105322305991E-1,14[&rate=5.165620183452535E-4]:2.721760662154E-1)[&rate=5.165620183452535E-4]:6.266464547964E-1)[&rate=5.165620183452535E-4]:2.522174486521E-2,(117[&rate=5.165620183452535E-4]:5.090847675678E-1,(110[&rate=5.165620183452535E-4]:2.898317575062E-1,105[&rate=5.165620183452535E-4]:2.679139492872E-1)[&rate=5.165620183452535E-4]:2.110338319793E-1)[&rate=5.165620183452535E-4]:4.176992243368E-1)[&rate=5.165620183452535E-4]:4.51078386586E-1)[&rate=5.165620183452535E-4]:1.208171926808E-1,(102[&rate=5.165620183452535E-4]:1.114258517471E-1,(((1[&rate=5.165620183452535E-4]:1.208720598238E-1,(28[&rate=5.165620183452535E-4]:7.60757168436E-1,21[&rate=5.165620183452535E-4]:7.360996341896E-1)[&rate=5.165620183452535E-4]:1.464162612507E-1)[&rate=5.165620183452535E-4]:8.17147892523E-2,24[&rate=5.165620183452535E-4]:9.834087668843E-1)[&rate=5.165620183452535E-4]:2.340063303928E-1,((11[&rate=5.165620183452535E-4]:5.458452884176E-1,140[&rate=5.165620183452535E-4]:5.266672062259E-1)[&rate=5.165620183452535E-4]:2.637937341009E-1,((25[&rate=5.165620183452535E-4]:7.069010297149E-1,20[&rate=5.165620183452535E-4]:6.877229475231E-1)[&rate=5.165620183452535E-4]:7.086246182254E-2,23[&rate=5.165620183452535E-4]:7.668045874277E-1)[&rate=5.165620183452535E-4]:1.277659419399E-1)[&rate=5.165620183452535E-4]:3.118856637998E-1)[&rate=5.165620183452535E-4]:5.565459008637E-2)[&rate=5.165620183452535E-4]:3.105413906572E-1)[&rate=5.165620183452535E-4]:2.933036601297E-2)[&rate=5.165620183452535E-4]:1.351069242924E-1,(((18[&rate=5.165620183452535E-4]:2.268326790803E-1,3[&rate=5.165620183452535E-4]:1.117641859297E-1)[&rate=5.165620183452535E-4]:4.63764728805E-1,(89[&rate=5.165620183452535E-4]:3.008919073183E-1,((88[&rate=5.165620183452535E-4]:1.409092412054E-1,(92[&rate=5.165620183452535E-4]:5.355280990394E-2,(90[&rate=5.165620183452535E-4]:4.744124334406E-2,91[&rate=5.165620183452535E-4]:4.744124334406E-2)[&rate=5.165620183452535E-4]:6.111566559877E-3)[&rate=5.165620183452535E-4]:1.010550614384E-1)[&rate=5.165620183452535E-4]:6.298602205874E-2,(87[&rate=5.165620183452535E-4]:1.876983271469E-1,((((84[&rate=5.165620183452535E-4]:3.977912030412E-2,83[&rate=5.165620183452535E-4]:3.977912030412E-2)[&rate=5.165620183452535E-4]:5.014414830122E-3,86[&rate=5.165620183452535E-4]:4.479353513424E-2)[&rate=5.165620183452535E-4]:8.066817982082E-2,93[&rate=5.165620183452535E-4]:1.391603450921E-1)[&rate=5.165620183452535E-4]:3.643895462632E-2,85[&rate=5.165620183452535E-4]:1.619006695814E-1)[&rate=5.165620183452535E-4]:2.579765756547E-2)[&rate=5.165620183452535E-4]:1.619693611726E-2)[&rate=5.165620183452535E-4]:8.329801391721E-2)[&rate=5.165620183452535E-4]:8.280616649505E-1)[&rate=5.165620183452535E-4]:1.681072144369E-1,((10[&rate=5.165620183452535E-4]:2.218731942386E-1,15[&rate=5.165620183452535E-4]:2.602293586221E-1)[&rate=5.165620183452535E-4]:4.424956344816E-1,6[&rate=5.165620183452535E-4]:6.479304725559E-1)[&rate=5.165620183452535E-4]:1.477604511362E-1)[&rate=5.165620183452535E-4]:8.400286775107E-1)[&rate=5.165620183452535E-4]:5.824835217817E-1)[&rate=5.165620183452535E-4]:2.402950002569E-1)[&rate=5.165620183452535E-4]:2.206410855453E-2,(((((7[&rate=5.165620183452535E-4]:2.87262371376E-1,8[&rate=5.165620183452535E-4]:2.87262371376E-1)[&rate=5.165620183452535E-4]:2.355215707328E-1,26[&rate=5.165620183452535E-4]:6.296332571774E-1)[&rate=5.165620183452535E-4]:1.70096468607E-2,(22[&rate=5.165620183452535E-4]:4.394190033183E-1,27[&rate=5.165620183452535E-4]:4.558573594827E-1)[&rate=5.165620183452535E-4]:1.962649966101E-1)[&rate=5.165620183452535E-4]:2.20381420434E-1,31[&rate=5.165620183452535E-4]:9.108599409105E-1)[&rate=5.165620183452535E-4]:2.576714153293E-1,2[&rate=5.165620183452535E-4]:9.411340959658E-1)[&rate=5.165620183452535E-4]:1.468195259118E0)[&rate=5.165620183452535E-4]:3.324992265355E-1)[&rate=5.165620183452535E-4]:8.243891906563E-3,(146[&rate=5.165620183452535E-4]:5.536473541092E-1,16[&rate=5.165620183452535E-4]:2.518921700992E0)[&rate=5.165620183452535E-4]:3.59917895822E-1)[&rate=5.165620183452535E-4]:1.345619271144E-1)[&rate=5.165620183452535E-4]:4.205792904498E-1)[&rate=5.165620183452535E-4]:1.601791120374E-1,((((((((37[&rate=5.165620183452535E-4]:1.668137456029E-1,58[&rate=5.165620183452535E-4]:1.476880625428E-1)[&rate=5.165620183452535E-4]:1.4920184489E-3,54[&rate=5.165620183452535E-4]:9.180303181138E-2)[&rate=5.165620183452535E-4]:9.17011287607E-2,(56[&rate=5.165620183452535E-4]:1.558918630777E-1,55[&rate=5.165620183452535E-4]:1.558918630777E-1)[&rate=5.165620183452535E-4]:5.766694230303E-2)[&rate=5.165620183452535E-4]:7.02669881663E-2,59[&rate=5.165620183452535E-4]:2.920225148586E-1)[&rate=5.165620183452535E-4]:1.044959875036E-1,57[&rate=5.165620183452535E-4]:3.992507427993E-1)[&rate=5.165620183452535E-4]:2.325752781667E-1,68[&rate=5.165620183452535E-4]:5.7991345266E-1)[&rate=5.165620183452535E-4]:2.620349962197E-1,((((((80[&rate=5.165620183452535E-4]:2.271627840047E-1,81[&rate=5.165620183452535E-4]:2.271627840047E-1)[&rate=5.165620183452535E-4]:2.392263326218E-1,((82[&rate=5.165620183452535E-4]:3.769295777757E-1,((72[&rate=5.165620183452535E-4]:1.716839205425E-1,78[&rate=5.165620183452535E-4]:1.936017287619E-1)[&rate=5.165620183452535E-4]:1.36049185557E-1,79[&rate=5.165620183452535E-4]:3.296509143188E-1)[&rate=5.165620183452535E-4]:3.905948537482E-2)[&rate=5.165620183452535E-4]:5.357132950959E-2,((73[&rate=5.165620183452535E-4]:4.168104069022E-1,71[&rate=5.165620183452535E-4]:3.483172562174E-1)[&rate=5.165620183452535E-4]:2.445298161715E-2,77[&rate=5.165620183452535E-4]:4.357839364646E-1)[&rate=5.165620183452535E-4]:2.211423109468E-2)[&rate=5.165620183452535E-4]:5.232656550554E-2)[&rate=5.165620183452535E-4]:1.22420295469E-1,(75[&rate=5.165620183452535E-4]:4.103430511931E-1,(74[&rate=5.165620183452535E-4]:3.61038344425E-1,(76[&rate=5.165620183452535E-4]:3.313208797385E-1,70[&rate=5.165620183452535E-4]:2.929647153551E-1)[&rate=5.165620183452535E-4]:2.971746468648E-2)[&rate=5.165620183452535E-4]:4.930470676808E-2)[&rate=5.165620183452535E-4]:2.277814293955E-1)[&rate=5.165620183452535E-4]:8.075614681989E-1,(((133[&rate=5.165620183452535E-4]:5.324260536463E-1,137[&rate=5.165620183452535E-4]:5.735219440574E-1)[&rate=5.165620183452535E-4]:1.109576257001E-2,134[&rate=5.165620183452535E-4]:5.133848299152E-1)[&rate=5.165620183452535E-4]:9.256642718188E-1,53[&rate=5.165620183452535E-4]:6.871065910669E-1)[&rate=5.165620183452535E-4]:1.21162991085E-2)[&rate=5.165620183452535E-4]:1.411162526666E-2,(((29[&rate=5.165620183452535E-4]:5.240143896826E-1,(5[&rate=5.165620183452535E-4]:5.746899365635E-2,12[&rate=5.165620183452535E-4]:9.582515803981E-2)[&rate=5.165620183452535E-4]:3.213399165743E-1)[&rate=5.165620183452535E-4]:4.667057240629E-1,103[&rate=5.165620183452535E-4]:7.578434014167E-1)[&rate=5.165620183452535E-4]:1.411901724021E0,52[&rate=5.165620183452535E-4]:5.054513908772E-1)[&rate=5.165620183452535E-4]:2.160798458762E-1)[&rate=5.165620183452535E-4]:3.912688034721E-1,125[&rate=5.165620183452535E-4]:8.942208052529E-1)[&rate=5.165620183452535E-4]:1.143943102935E-1)[&rate=5.165620183452535E-4]:3.095522418138E-1,(66[&rate=5.165620183452535E-4]:3.336596416788E-1,(((122[&rate=5.165620183452535E-4]:3.228713352519E-1,(124[&rate=5.165620183452535E-4]:2.199253883424E-1,123[&rate=5.165620183452535E-4]:2.226576287796E-1)[&rate=5.165620183452535E-4]:1.002137064723E-1)[&rate=5.165620183452535E-4]:2.906847693593E-1,67[&rate=5.165620183452535E-4]:1.122835542705E-1)[&rate=5.165620183452535E-4]:1.694104260747E-1,(((((138[&rate=5.165620183452535E-4]:1.7187707567E-1,136[&rate=5.165620183452535E-4]:4.037022635476E-2)[&rate=5.165620183452535E-4]:3.947118334997E-1,135[&rate=5.165620183452535E-4]:3.665889091696E-1)[&rate=5.165620183452535E-4]:8.940120419839E-1,119[&rate=5.165620183452535E-4]:1.608546156633E0)[&rate=5.165620183452535E-4]:8.171323746839E-2,126[&rate=5.165620183452535E-4]:9.045568714576E-1)[&rate=5.165620183452535E-4]:1.582727157583E-1,120[&rate=5.165620183452535E-4]:1.752641698901E0)[&rate=5.165620183452535E-4]:4.660385828143E-1)[&rate=5.165620183452535E-4]:5.196566133358E-2)[&rate=5.165620183452535E-4]:2.701204112424E-1)[&rate=5.165620183452535E-4]:2.342154899321E-1)[&rate=5.165620183452535E-4]:2.68373282384E-2)[&rate=5.165620183452535E-4]:4.056189247832E-2);
tree STATE_50400000 [&joint=-20994.56369210902,lnP=-20994.56369210902] = [&R] (33[&rate=6.067229721074888E-4]:1.229022434777E-1,((((((59[&rate=6.067229721074888E-4]:3.786493872045E-1,((57[&rate=6.067229721074888E-4]:2.0463543658E-1,(37[&rate=6.067229721074888E-4]:1.271422191674E-1,58[&rate=6.067229721074888E-4]:1.080165361073E-1)[&rate=6.067229721074888E-4]:1.130123430957E-1)[&rate=6.067229721074888E-4]:3.384693153775E-2,(54[&rate=6.067229721074888E-4]:1.969555945008E-1,(56[&rate=6.067229721074888E-4]:2.043991587E-1,55[&rate=6.067229721074888E-4]:2.043991587E-1)[&rate=6.067229721074888E-4]:2.261108060944E-2)[&rate=6.067229721074888E-4]:5.431670595732E-4)[&rate=6.067229721074888E-4]:1.428992595239E-1)[&rate=6.067229721074888E-4]:2.40892575379E-1,68[&rate=6.067229721074888E-4]:5.703616347145E-1)[&rate=6.067229721074888E-4]:3.047006904099E-1,((((((29[&rate=6.067229721074888E-4]:4.170083135542E-1,(5[&rate=6.067229721074888E-4]:6.967794739975E-2,12[&rate=6.067229721074888E-4]:1.080341117832E-1)[&rate=6.067229721074888E-4]:2.021248867024E-1)[&rate=6.067229721074888E-4]:4.099877022153E-1,103[&rate=6.067229721074888E-4]:5.941193034406E-1)[&rate=6.067229721074888E-4]:1.691593986566E0,52[&rate=6.067229721074888E-4]:6.21419555446E-1)[&rate=6.067229721074888E-4]:8.161185430973E-2,(53[&rate=6.067229721074888E-4]:6.739303630321E-1,((((80[&rate=6.067229721074888E-4]:4.269636914683E-2,71[&rate=6.067229721074888E-4]:2.35182869551E-2)[&rate=6.067229721074888E-4]:1.782490681767E-1,81[&rate=6.067229721074888E-4]:2.209454373236E-1)[&rate=6.067229721074888E-4]:3.296069147021E-1,(73[&rate=6.067229721074888E-4]:3.970294642845E-1,(77[&rate=6.067229721074888E-4]:3.698776110621E-1,(82[&rate=6.067229721074888E-4]:1.088608468488E-1,((72[&rate=6.067229721074888E-4]:1.855490688933E-2,78[&rate=6.067229721074888E-4]:4.047271510865E-2)[&rate=6.067229721074888E-4]:3.605195426181E-2,79[&rate=6.067229721074888E-4]:7.652466937045E-2)[&rate=6.067229721074888E-4]:2.411699939629E-2)[&rate=6.067229721074888E-4]:2.336195039393E-1)[&rate=6.067229721074888E-4]:2.167240116766E-2)[&rate=6.067229721074888E-4]:2.028379562343E-1)[&rate=6.067229721074888E-4]:1.042215716159E-1,(75[&rate=6.067229721074888E-4]:5.314860757737E-1,(74[&rate=6.067229721074888E-4]:4.05817145669E-1,(70[&rate=6.067229721074888E-4]:2.80402601551E-1,76[&rate=6.067229721074888E-4]:3.187587659344E-1)[&rate=6.067229721074888E-4]:8.705837973452E-2)[&rate=6.067229721074888E-4]:1.256689301047E-1)[&rate=6.067229721074888E-4]:1.72602916361E-1)[&rate=6.067229721074888E-4]:7.163044295096E-1)[&rate=6.067229721074888E-4]:2.090432541223E-2)[&rate=6.067229721074888E-4]:2.900849534289E-1,(134[&rate=6.067229721074888E-4]:5.33544443173E-1,(133[&rate=6.067229721074888E-4]:1.737637854216E-1,137[&rate=6.067229721074888E-4]:2.148596758327E-1)[&rate=6.067229721074888E-4]:3.899176440525E-1)[&rate=6.067229721074888E-4]:1.203317709367E0)[&rate=6.067229721074888E-4]:1.067234432673E-1,125[&rate=6.067229721074888E-4]:8.812605714793E-1)[&rate=6.067229721074888E-4]:1.604684203118E-1)[&rate=6.067229721074888E-4]:1.466992234965E-1,(((124[&rate=6.067229721074888E-4]:2.320070873253E-1,(122[&rate=6.067229721074888E-4]:1.545151329989E-1,123[&rate=6.067229721074888E-4]:1.545151329989E-1)[&rate=6.067229721074888E-4]:8.022419476354E-2)[&rate=6.067229721074888E-4]:4.462515428976E-1,67[&rate=6.067229721074888E-4]:1.797183203193E-1)[&rate=6.067229721074888E-4]:2.245083007762E-1,(((126[&rate=6.067229721074888E-4]:8.751762381651E-1,(119[&rate=6.067229721074888E-4]:1.644324337739E0,120[&rate=6.067229721074888E-4]:1.54843392678E0)[&rate=6.067229721074888E-4]:1.655442306974E-2)[&rate=6.067229721074888E-4]:4.871481042025E-1,66[&rate=6.067229721074888E-4]:1.151501526826E-1)[&rate=6.067229721074888E-4]:4.885662808379E-2,((138[&rate=6.067229721074888E-4]:3.394848642622E-1,136[&rate=6.067229721074888E-4]:2.07978014947E-1)[&rate=6.067229721074888E-4]:1.907766255288E-1,135[&rate=6.067229721074888E-4]:3.30261489791E-1)[&rate=6.067229721074888E-4]:1.518676797825E0)[&rate=6.067229721074888E-4]:2.402198403291E-1)[&rate=6.067229721074888E-4]:6.981428975304E-2)[&rate=6.067229721074888E-4]:3.287603015744E-1,(((36[&rate=6.067229721074888E-4]:6.789045528708E-2,((127[&rate=6.067229721074888E-4]:2.313395150663E0,121[&rate=6.067229721074888E-4]:1.872299260252E0)[&rate=6.067229721074888E-4]:2.724034664584E-1,35[&rate=6.067229721074888E-4]:1.867532944991E-2)[&rate=6.067229721074888E-4]:2.639783371419E-3)[&rate=6.067229721074888E-4]:1.156868609623E-1,((45[&rate=6.067229721074888E-4]:8.251342831532E-1,((47[&rate=6.067229721074888E-4]:6.980272075303E-1,((((48[&rate=6.067229721074888E-4]:4.957437682336E-1,(41[&rate=6.067229721074888E-4]:2.1190544035E-1,42[&rate=6.067229721074888E-4]:2.173699212242E-1)[&rate=6.067229721074888E-4]:2.401224808892E-1)[&rate=6.067229721074888E-4]:6.559764855794E-2,(46[&rate=6.067229721074888E-4]:5.631107803816E-1,43[&rate=6.067229721074888E-4]:5.631107803816E-1)[&rate=6.067229721074888E-4]:9.159598158485E-3)[&rate=6.067229721074888E-4]:1.077324556849E-1,(50[&rate=6.067229721074888E-4]:3.497959646421E-1,49[&rate=6.067229721074888E-4]:3.497959646421E-1)[&rate=6.067229721074888E-4]:2.974199843371E-1)[&rate=6.067229721074888E-4]:4.662711590014E-3,44[&rate=6.067229721074888E-4]:6.792010649407E-1)[&rate=6.067229721074888E-4]:1.336166171537E-2)[&rate=6.067229721074888E-4]:3.112155236084E-2,51[&rate=6.067229721074888E-4]:7.018263555197E-1)[&rate=6.067229721074888E-4]:1.041822445734E-1)[&rate=6.067229721074888E-4]:6.524682205965E-2,(((((60[&rate=6.067229721074888E-4]:2.323668117572E-1,(62[&rate=6.067229721074888E-4]:2.804967093745E-1,64[&rate=6.067229721074888E-4]:2.394008189635E-1)[&rate=6.067229721074888E-4]:1.436509243004E-1)[&rate=6.067229721074888E-4]:9.415856413725E-2,65[&rate=6.067229721074888E-4]:3.265253758945E-1)[&rate=6.067229721074888E-4]:1.030149784396E-1,(61[&rate=6.067229721074888E-4]:7.7826363755E-2,63[&rate=6.067229721074888E-4]:3.673047334396E-2)[&rate=6.067229721074888E-4]:5.434948124968E-1)[&rate=6.067229721074888E-4]:6.942193738654E-1,128[&rate=6.067229721074888E-4]:1.17581452272E0)[&rate=6.067229721074888E-4]:4.711731171464E-1,(69[&rate=6.067229721074888E-4]:1.316120731584E0,(((130[&rate=6.067229721074888E-4]:1.903960106107E-1,131[&rate=6.067229721074888E-4]:1.931357366381E-1)[&rate=6.067229721074888E-4]:9.627359715541E-2,(132[&rate=6.067229721074888E-4]:1.386868471169E-1,129[&rate=6.067229721074888E-4]:1.359471210896E-1)[&rate=6.067229721074888E-4]:1.507224866766E-1)[&rate=6.067229721074888E-4]:8.381576009973E-1,118[&rate=6.067229721074888E-4]:1.261813510133E0)[&rate=6.067229721074888E-4]:4.33483173412E-2)[&rate=6.067229721074888E-4]:4.815518397891E-1)[&rate=6.067229721074888E-4]:1.678967763774E-2)[&rate=6.067229721074888E-4]:1.991779567225E-3)[&rate=6.067229721074888E-4]:1.845551651135E-1,(38[&rate=6.067229721074888E-4]:6.938086003376E-1,((((97[&rate=6.067229721074888E-4]:2.398002082713E-1,16[&rate=6.067229721074888E-4]:2.396331385755E0)[&rate=6.067229721074888E-4]:2.53534574526E-1,(147[&rate=6.067229721074888E-4]:5.758773053252E-1,39[&rate=6.067229721074888E-4]:5.185002561449E-1)[&rate=6.067229721074888E-4]:4.587277801866E-2)[&rate=6.067229721074888E-4]:4.84845806835E-2,(146[&rate=6.067229721074888E-4]:5.840214906583E-1,((31[&rate=6.067229721074888E-4]:7.190823019261E-1,((22[&rate=6.067229721074888E-4]:3.597634749891E-1,27[&rate=6.067229721074888E-4]:3.762018311535E-1)[&rate=6.067229721074888E-4]:2.181491236276E-1,((7[&rate=6.067229721074888E-4]:3.252307300318E-1,8[&rate=6.067229721074888E-4]:3.252307300318E-1)[&rate=6.067229721074888E-4]:1.365711815425E-1,26[&rate=6.067229721074888E-4]:5.686512266428E-1)[&rate=6.067229721074888E-4]:2.02202760836E-2)[&rate=6.067229721074888E-4]:8.637518276138E-2)[&rate=6.067229721074888E-4]:1.055029135777E-1,2[&rate=6.067229721074888E-4]:5.971879552298E-1)[&rate=6.067229721074888E-4]:1.823340759023E0)[&rate=6.067229721074888E-4]:1.490547034237E-1)[&rate=6.067229721074888E-4]:6.078633175481E-2,(40[&rate=6.067229721074888E-4]:6.127528921853E-1,(94[&rate=6.067229721074888E-4]:6.079605441189E-1,((((101[&rate=6.067229721074888E-4]:1.177670638679E0,(((((144[&rate=6.067229721074888E-4]:1.522941811959E-1,(141[&rate=6.067229721074888E-4]:7.425855848577E-2,145[&rate=6.067229721074888E-4]:7.699828451336E-2)[&rate=6.067229721074888E-4]:8.077534873751E-2)[&rate=6.067229721074888E-4]:2.317691176312E-1,142[&rate=6.067229721074888E-4]:3.89542750882E-1)[&rate=6.067229721074888E-4]:1.16444700056E0,((((139[&rate=6.067229721074888E-4]:3.832203513148E-1,(111[&rate=6.067229721074888E-4]:1.008946609438E-1,106[&rate=6.067229721074888E-4]:8.445630477941E-2)[&rate=6.067229721074888E-4]:1.069832246176E-1)[&rate=6.067229721074888E-4]:3.198735144084E-1,((148[&rate=6.067229721074888E-4]:1.756444191445E-1,143[&rate=6.067229721074888E-4]:1.729046931172E-1)[&rate=6.067229721074888E-4]:2.699241390937E-1,116[&rate=6.067229721074888E-4]:4.072123938546E-1)[&rate=6.067229721074888E-4]:4.382667734809E-2)[&rate=6.067229721074888E-4]:3.570407807419E-1,((109[&rate=6.067229721074888E-4]:5.563462423408E-1,((107[&rate=6.067229721074888E-4]:9.161896330205E-2,108[&rate=6.067229721074888E-4]:8.887923727469E-2)[&rate=6.067229721074888E-4]:3.453415012521E-1,(114[&rate=6.067229721074888E-4]:1.561487502254E-2,104[&rate=6.067229721074888E-4]:7.588884762531E-2)[&rate=6.067229721074888E-4]:3.610716169288E-1)[&rate=6.067229721074888E-4]:1.002076955949E-1)[&rate=6.067229721074888E-4]:2.256120787501E-1,(115[&rate=6.067229721074888E-4]:6.388365095612E-1,(13[&rate=6.067229721074888E-4]:5.045771260558E-1,19[&rate=6.067229721074888E-4]:5.429332904395E-1)[&rate=6.067229721074888E-4]:2.164511643273E-1)[&rate=6.067229721074888E-4]:6.366975673518E-2)[&rate=6.067229721074888E-4]:1.055735856481E-1)[&rate=6.067229721074888E-4]:3.68231717006E-1,((((17[&rate=6.067229721074888E-4]:3.00187011754E-1,14[&rate=6.067229721074888E-4]:2.618308473703E-1)[&rate=6.067229721074888E-4]:4.7070350564E-1,((113[&rate=6.067229721074888E-4]:6.137343531853E-1,(117[&rate=6.067229721074888E-4]:5.050876372605E-1,112[&rate=6.067229721074888E-4]:5.023479112329E-1)[&rate=6.067229721074888E-4]:1.113864419524E-1)[&rate=6.067229721074888E-4]:1.162214597944E-1,(4[&rate=6.067229721074888E-4]:1.34631807242E-2,30[&rate=6.067229721074888E-4]:1.860659204502E-1)[&rate=6.067229721074888E-4]:6.589583856803E-1)[&rate=6.067229721074888E-4]:2.578540030592E-3)[&rate=6.067229721074888E-4]:3.56030835503E-2,9[&rate=6.067229721074888E-4]:7.599182584785E-1)[&rate=6.067229721074888E-4]:1.124784158682E-1,(110[&rate=6.067229721074888E-4]:7.025001525168E-1,105[&rate=6.067229721074888E-4]:6.805823442977E-1)[&rate=6.067229721074888E-4]:1.726362478573E-1)[&rate=6.067229721074888E-4]:3.778874973436E-1)[&rate=6.067229721074888E-4]:1.228836619438E-1)[&rate=6.067229721074888E-4]:9.900687822109E-2,((((11[&rate=6.067229721074888E-4]:7.104251980721E-1,140[&rate=6.067229721074888E-4]:6.912471158803E-1)[&rate=6.067229721074888E-4]:2.253389795407E-1,((25[&rate=6.067229721074888E-4]:3.561751401039E-1,20[&rate=6.067229721074888E-4]:3.369970579122E-1)[&rate=6.067229721074888E-4]:3.111795201852E-1,23[&rate=6.067229721074888E-4]:6.563957561795E-1)[&rate=6.067229721074888E-4]:3.642999282825E-1)[&rate=6.067229721074888E-4]:1.705905627578E-1,102[&rate=6.067229721074888E-4]:4.060131571312E-2)[&rate=6.067229721074888E-4]:2.036757681247E-1,((1[&rate=6.067229721074888E-4]:6.480902295126E-2,(28[&rate=6.067229721074888E-4]:8.113006844975E-1,21[&rate=6.067229721074888E-4]:7.86643150251E-1)[&rate=6.067229721074888E-4]:3.980970831672E-2)[&rate=6.067229721074888E-4]:2.179427966133E-2,24[&rate=6.067229721074888E-4]:8.674252204208E-1)[&rate=6.067229721074888E-4]:5.384956990333E-1)[&rate=6.067229721074888E-4]:1.621442033599E-1)[&rate=6.067229721074888E-4]:9.187088421014E-2,(((10[&rate=6.067229721074888E-4]:5.431682996569E-1,15[&rate=6.067229721074888E-4]:5.815244640404E-1)[&rate=6.067229721074888E-4]:1.404584205188E-1,6[&rate=6.067229721074888E-4]:6.671883640114E-1)[&rate=6.067229721074888E-4]:2.029641375028E-1,((89[&rate=6.067229721074888E-4]:2.795700731804E-1,((87[&rate=6.067229721074888E-4]:1.237559522766E-1,(88[&rate=6.067229721074888E-4]:1.220536824689E-1,((93[&rate=6.067229721074888E-4]:4.478512672896E-2,84[&rate=6.067229721074888E-4]:3.108649659194E-2)[&rate=6.067229721074888E-4]:5.6256258644E-2,((86[&rate=6.067229721074888E-4]:2.199789442099E-2,83[&rate=6.067229721074888E-4]:2.199789442099E-2)[&rate=6.067229721074888E-4]:5.78575115865E-2,85[&rate=6.067229721074888E-4]:7.985540600749E-2)[&rate=6.067229721074888E-4]:7.487349228452E-3)[&rate=6.067229721074888E-4]:3.471092723292E-2)[&rate=6.067229721074888E-4]:1.702269807777E-3)[&rate=6.067229721074888E-4]:4.06062933526E-2,(92[&rate=6.067229721074888E-4]:4.268953176042E-2,(90[&rate=6.067229721074888E-4]:5.872027702906E-3,91[&rate=6.067229721074888E-4]:5.872027702906E-3)[&rate=6.067229721074888E-4]:3.681750405752E-2)[&rate=6.067229721074888E-4]:1.353713440058E-1)[&rate=6.067229721074888E-4]:1.015091974141E-1)[&rate=6.067229721074888E-4]:7.64760168008E-1,(18[&rate=6.067229721074888E-4]:3.957833129421E-1,3[&rate=6.067229721074888E-4]:2.807148197915E-1)[&rate=6.067229721074888E-4]:2.101907638627E-1)[&rate=6.067229721074888E-4]:3.271921233395E-1)[&rate=6.067229721074888E-4]:6.774547383868E-1)[&rate=6.067229721074888E-4]:6.848579193256E-1)[&rate=6.067229721074888E-4]:2.099447312571E-1,(95[&rate=6.067229721074888E-4]:3.383338784271E-1,100[&rate=6.067229721074888E-4]:2.53634424875E-1)[&rate=6.067229721074888E-4]:2.154615948098E-1)[&rate=6.067229721074888E-4]:9.410572192477E-3,98[&rate=6.067229721074888E-4]:5.522770836806E-1)[&rate=6.067229721074888E-4]:6.739951794822E-2,(96[&rate=6.067229721074888E-4]:3.756284343809E-1,99[&rate=6.067229721074888E-4]:4.111475600637E-1)[&rate=6.067229721074888E-4]:2.303869650624E-1)[&rate=6.067229721074888E-4]:6.205443429339E-2)[&rate=6.067229721074888E-4]:5.943715680935E-2)[&rate=6.067229721074888E-4]:6.089105441656E-2)[&rate=6.067229721074888E-4]:8.847066466487E-2)[&rate=6.067229721074888E-4]:2.30113985075E-1)[&rate=6.067229721074888E-4]:4.812440735258E-1)[&rate=6.067229721074888E-4]:8.993720204002E-2,(34[&rate=6.067229721074888E-4]:2.753524792856E-2,32[&rate=6.067229721074888E-4]:5.617439709476E-3)[&rate=6.067229721074888E-4]:2.18946790439E-3)[&rate=6.067229721074888E-4]:1.096158838091E-1);
tree STATE_50410000 [&joint=-20983.50856029906,lnP=-20983.50856029906] = [&R] (((34[&rate=5.382166401767006E-4]:1.008294699659E-2,((((66[&rate=5.382166401767006E-4]:1.436038040581E-1,(119[&rate=5.382166401767006E-4]:1.037260868082E0,120[&rate=5.382166401767006E-4]:9.413704571228E-1)[&rate=5.382166401767006E-4]:1.139219648305E0)[&rate=5.382166401767006E-4]:3.215617016485E-1,((67[&rate=5.382166401767006E-4]:1.20123351469E-1,((122[&rate=5.382166401767006E-4]:2.639714422134E-1,(123[&rate=5.382166401767006E-4]:1.41714340263E-2,124[&rate=5.382166401767006E-4]:1.143919358917E-2)[&rate=5.382166401767006E-4]:2.498000081871E-1)[&rate=5.382166401767006E-4]:2.119690428208E-1,((138[&rate=5.382166401767006E-4]:2.031080237056E-1,136[&rate=5.382166401767006E-4]:7.160117439035E-2)[&rate=5.382166401767006E-4]:3.934230076133E-1,135[&rate=5.382166401767006E-4]:3.965310313188E-1)[&rate=5.382166401767006E-4]:1.263068410224E0)[&rate=5.382166401767006E-4]:1.454554167755E-1)[&rate=5.382166401767006E-4]:3.015524766267E-1,126[&rate=5.382166401767006E-4]:1.668850017781E0)[&rate=5.382166401767006E-4]:4.348967761085E-2)[&rate=5.382166401767006E-4]:1.222191913254E-1,((((55[&rate=5.382166401767006E-4]:4.735648028852E-1,56[&rate=5.382166401767006E-4]:4.735648028852E-1)[&rate=5.382166401767006E-4]:4.610809118238E-2,(58[&rate=5.382166401767006E-4]:2.653424525989E-1,((54[&rate=5.382166401767006E-4]:3.090758466677E-2,59[&rate=5.382166401767006E-4]:6.915895078699E-2)[&rate=5.382166401767006E-4]:8.785074490293E-2,(57[&rate=5.382166401767006E-4]:1.413324794163E-1,37[&rate=5.382166401767006E-4]:1.768516050994E-1)[&rate=5.382166401767006E-4]:1.84094567107E-2)[&rate=5.382166401767006E-4]:8.920707384887E-2)[&rate=5.382166401767006E-4]:2.816528458404E-1)[&rate=5.382166401767006E-4]:2.871672394848E-1,68[&rate=5.382166401767006E-4]:7.65856526995E-1)[&rate=5.382166401767006E-4]:1.922399937209E-1,(((((29[&rate=5.382166401767006E-4]:7.35104096236E-1,(5[&rate=5.382166401767006E-4]:5.612859739229E-2,12[&rate=5.382166401767006E-4]:9.448476177575E-2)[&rate=5.382166401767006E-4]:5.337700193917E-1)[&rate=5.382166401767006E-4]:9.569617812027E-2,103[&rate=5.382166401767006E-4]:5.979235620274E-1)[&rate=5.382166401767006E-4]:1.237197585458E0,52[&rate=5.382166401767006E-4]:1.708274129243E-1)[&rate=5.382166401767006E-4]:5.695858555455E-1,((((80[&rate=5.382166401767006E-4]:2.958399677473E-1,81[&rate=5.382166401767006E-4]:2.958399677473E-1)[&rate=5.382166401767006E-4]:3.697270317679E-1,(((78[&rate=5.382166401767006E-4]:1.566263908447E-1,72[&rate=5.382166401767006E-4]:1.347085826254E-1)[&rate=5.382166401767006E-4]:3.521211353428E-1,(82[&rate=5.382166401767006E-4]:3.46580894039E-1,(71[&rate=5.382166401767006E-4]:2.732862842316E-1,79[&rate=5.382166401767006E-4]:3.006835445056E-1)[&rate=5.382166401767006E-4]:3.767817145132E-2)[&rate=5.382166401767006E-4]:1.703858102305E-1)[&rate=5.382166401767006E-4]:1.019541794441E-1,(73[&rate=5.382166401767006E-4]:3.314587907526E-1,77[&rate=5.382166401767006E-4]:3.259793386979E-1)[&rate=5.382166401767006E-4]:3.203388052898E-1)[&rate=5.382166401767006E-4]:6.308447196584E-2)[&rate=5.382166401767006E-4]:6.947105354698E-2,(75[&rate=5.382166401767006E-4]:4.060490110633E-1,((70[&rate=5.382166401767006E-4]:2.93145592036E-1,76[&rate=5.382166401767006E-4]:3.315017564194E-1)[&rate=5.382166401767006E-4]:2.999845718238E-2,74[&rate=5.382166401767006E-4]:3.615002136018E-1)[&rate=5.382166401767006E-4]:4.454879746145E-2)[&rate=5.382166401767006E-4]:3.78304110492E-1)[&rate=5.382166401767006E-4]:6.351478852609E-1,(53[&rate=5.382166401767006E-4]:6.687492195512E-1,((134[&rate=5.382166401767006E-4]:3.921411898012E-1,137[&rate=5.382166401767006E-4]:4.633740665135E-1)[&rate=5.382166401767006E-4]:1.003757453596E-2,133[&rate=5.382166401767006E-4]:4.323157506384E-1)[&rate=5.382166401767006E-4]:1.018512965881E0)[&rate=5.382166401767006E-4]:4.288728652855E-3)[&rate=5.382166401767006E-4]:5.917859895443E-2)[&rate=5.382166401767006E-4]:3.58859107736E-1,125[&rate=5.382166401767006E-4]:8.806931412332E-1)[&rate=5.382166401767006E-4]:2.440700461495E-1)[&rate=5.382166401767006E-4]:1.770088140883E-1)[&rate=5.382166401767006E-4]:2.399996377074E-1,(((121[&rate=5.382166401767006E-4]:2.510540586387E0,(35[&rate=5.382166401767006E-4]:3.033780555484E-1,(36[&rate=5.382166401767006E-4]:2.91369737565E-1,127[&rate=5.382166401767006E-4]:2.81191768277E0)[&rate=5.382166401767006E-4]:5.858366044922E-2)[&rate=5.382166401767006E-4]:8.113513357864E-2)[&rate=5.382166401767006E-4]:5.21924228451E-2,(((((49[&rate=5.382166401767006E-4]:2.513083743784E-1,50[&rate=5.382166401767006E-4]:2.513083743784E-1)[&rate=5.382166401767006E-4]:2.676869744833E-1,51[&rate=5.382166401767006E-4]:5.24459829736E-1)[&rate=5.382166401767006E-4]:1.635227527454E-1,((44[&rate=5.382166401767006E-4]:4.614526792505E-1,47[&rate=5.382166401767006E-4]:4.669171601247E-1)[&rate=5.382166401767006E-4]:2.447867662149E-1,((43[&rate=5.382166401767006E-4]:5.806378674243E-1,(48[&rate=5.382166401767006E-4]:3.223695397802E-1,(41[&rate=5.382166401767006E-4]:2.436288483306E-1,42[&rate=5.382166401767006E-4]:2.490933292049E-1)[&rate=5.382166401767006E-4]:3.502484445506E-2)[&rate=5.382166401767006E-4]:2.473393658956E-1)[&rate=5.382166401767006E-4]:2.23673362906E-3,46[&rate=5.382166401767006E-4]:5.828746010534E-1)[&rate=5.382166401767006E-4]:1.288293252862E-1)[&rate=5.382166401767006E-4]:3.601060513268E-3)[&rate=5.382166401767006E-4]:1.506462304829E-1,45[&rate=5.382166401767006E-4]:8.577544960243E-1)[&rate=5.382166401767006E-4]:1.840011080168E-1,(((131[&rate=5.382166401767006E-4]:4.657578167549E-1,(129[&rate=5.382166401767006E-4]:2.369452886248E-1,(130[&rate=5.382166401767006E-4]:2.136091157704E-1,132[&rate=5.382166401767006E-4]:2.163488417978E-1)[&rate=5.382166401767006E-4]:2.333617285433E-2)[&rate=5.382166401767006E-4]:2.260728021028E-1)[&rate=5.382166401767006E-4]:5.667986996412E-1,(69[&rate=5.382166401767006E-4]:8.286796513523E-1,118[&rate=5.382166401767006E-4]:8.177207472427E-1)[&rate=5.382166401767006E-4]:3.49082344496E-1)[&rate=5.382166401767006E-4]:4.406915303579E-1,(((((62[&rate=5.382166401767006E-4]:2.467083924052E-1,64[&rate=5.382166401767006E-4]:2.056125019942E-1)[&rate=5.382166401767006E-4]:9.793233106038E-2,65[&rate=5.382166401767006E-4]:1.528599015478E-1)[&rate=5.382166401767006E-4]:6.542938701727E-2,60[&rate=5.382166401767006E-4]:2.182892885651E-1)[&rate=5.382166401767006E-4]:3.484430128523E-1,(61[&rate=5.382166401767006E-4]:5.641420074991E-2,63[&rate=5.382166401767006E-4]:1.531831033887E-2)[&rate=5.382166401767006E-4]:7.020989225853E-1)[&rate=5.382166401767006E-4]:7.265052482665E-1,128[&rate=5.382166401767006E-4]:1.345292344204E0)[&rate=5.382166401767006E-4]:1.224762504948E-1)[&rate=5.382166401767006E-4]:3.473832216332E-1)[&rate=5.382166401767006E-4]:1.503209189274E-1)[&rate=5.382166401767006E-4]:2.830416519735E-1,(38[&rate=5.382166401767006E-4]:9.89670421405E-1,(((((101[&rate=5.382166401767006E-4]:5.958139392804E-1,((((((116[&rate=5.382166401767006E-4]:6.296989794898E-1,((111[&rate=5.382166401767006E-4]:3.879352534931E-1,106[&rate=5.382166401767006E-4]:3.714968973287E-1)[&rate=5.382166401767006E-4]:2.416042244348E-1,139[&rate=5.382166401767006E-4]:8.048819436813E-1)[&rate=5.382166401767006E-4]:7.687183032899E-2)[&rate=5.382166401767006E-4]:3.178290844036E-1,(148[&rate=5.382166401767006E-4]:6.65528356132E-1,143[&rate=5.382166401767006E-4]:6.627886301046E-1)[&rate=5.382166401767006E-4]:3.20355872145E-1)[&rate=5.382166401767006E-4]:1.513765022447E-1,((109[&rate=5.382166401767006E-4]:6.261221793491E-1,((108[&rate=5.382166401767006E-4]:4.820793112578E-1,(114[&rate=5.382166401767006E-4]:2.086604950622E-2,104[&rate=5.382166401767006E-4]:8.114002210899E-2)[&rate=5.382166401767006E-4]:4.036790151761E-1)[&rate=5.382166401767006E-4]:7.825694188098E-2,107[&rate=5.382166401767006E-4]:5.630759791661E-1)[&rate=5.382166401767006E-4]:4.386811799133E-2)[&rate=5.382166401767006E-4]:1.611649025874E-1,(115[&rate=5.382166401767006E-4]:5.744583095487E-1,(13[&rate=5.382166401767006E-4]:4.040548925221E-1,19[&rate=5.382166401767006E-4]:4.424110569057E-1)[&rate=5.382166401767006E-4]:2.525951978485E-1)[&rate=5.382166401767006E-4]:1.333767175933E-1)[&rate=5.382166401767006E-4]:3.91069538996E-1)[&rate=5.382166401767006E-4]:5.926042498669E-2,((117[&rate=5.382166401767006E-4]:7.879832123184E-1,((17[&rate=5.382166401767006E-4]:7.200021769219E-1,14[&rate=5.382166401767006E-4]:6.816460125382E-1)[&rate=5.382166401767006E-4]:6.068453223882E-2,(((112[&rate=5.382166401767006E-4]:4.22641022044E-1,(4[&rate=5.382166401767006E-4]:3.678954419631E-2,30[&rate=5.382166401767006E-4]:2.093922839223E-1)[&rate=5.382166401767006E-4]:3.283172312725E-1)[&rate=5.382166401767006E-4]:2.335224438463E-1,9[&rate=5.382166401767006E-4]:6.479442878082E-1)[&rate=5.382166401767006E-4]:5.611424175331E-2,113[&rate=5.382166401767006E-4]:7.122777076436E-1)[&rate=5.382166401767006E-4]:3.005283713343E-2)[&rate=5.382166401767006E-4]:4.29129415138E-2)[&rate=5.382166401767006E-4]:1.168471397735E-1,(105[&rate=5.382166401767006E-4]:5.654341041767E-1,110[&rate=5.382166401767006E-4]:5.873519123957E-1)[&rate=5.382166401767006E-4]:3.092592616139E-1)[&rate=5.382166401767006E-4]:3.382661458822E-1)[&rate=5.382166401767006E-4]:1.139540983558E-1,(((144[&rate=5.382166401767006E-4]:9.608940470621E-2,(145[&rate=5.382166401767006E-4]:7.700177820756E-2,141[&rate=5.382166401767006E-4]:7.426205217998E-2)[&rate=5.382166401767006E-4]:2.456707855359E-2)[&rate=5.382166401767006E-4]:1.563596283933E-1,142[&rate=5.382166401767006E-4]:2.579284851545E-1)[&rate=5.382166401767006E-4]:1.238797595413E0,((((1[&rate=5.382166401767006E-4]:9.530395138724E-2,(28[&rate=5.382166401767006E-4]:5.28274462166E-1,21[&rate=5.382166401767006E-4]:5.036169279196E-1)[&rate=5.382166401767006E-4]:3.533308590842E-1)[&rate=5.382166401767006E-4]:2.179340426878E-2,24[&rate=5.382166401767006E-4]:8.979192734642E-1)[&rate=5.382166401767006E-4]:2.065640195672E-1,((11[&rate=5.382166401767006E-4]:4.741580935928E-1,140[&rate=5.382166401767006E-4]:4.549800114011E-1)[&rate=5.382166401767006E-4]:2.482343547364E-1,((25[&rate=5.382166401767006E-4]:6.752918591062E-1,20[&rate=5.382166401767006E-4]:6.561137769145E-1)[&rate=5.382166401767006E-4]:1.210547671842E-1,23[&rate=5.382166401767006E-4]:7.853877221807E-1)[&rate=5.382166401767006E-4]:2.193623299771E-2)[&rate=5.382166401767006E-4]:2.862004337433E-1)[&rate=5.382166401767006E-4]:1.844726461149E-1,102[&rate=5.382166401767006E-4]:1.2731210353E-1)[&rate=5.382166401767006E-4]:1.228386345716E-1)[&rate=5.382166401767006E-4]:3.018752946129E-2)[&rate=5.382166401767006E-4]:8.358542697784E-2,((((83[&rate=5.382166401767006E-4]:7.837739699459E-2,(((86[&rate=5.382166401767006E-4]:4.911749570269E-2,84[&rate=5.382166401767006E-4]:4.911749570269E-2)[&rate=5.382166401767006E-4]:1.441058515856E-2,85[&rate=5.382166401767006E-4]:6.352808086125E-2)[&rate=5.382166401767006E-4]:1.450861028938E-2,93[&rate=5.382166401767006E-4]:9.173532128764E-2)[&rate=5.382166401767006E-4]:3.407058439691E-4)[&rate=5.382166401767006E-4]:6.239545058428E-2,((92[&rate=5.382166401767006E-4]:7.308461875419E-2,(90[&rate=5.382166401767006E-4]:3.14110765387E-2,91[&rate=5.382166401767006E-4]:3.14110765387E-2)[&rate=5.382166401767006E-4]:4.167354221548E-2)[&rate=5.382166401767006E-4]:4.072950300634E-2,87[&rate=5.382166401767006E-4]:1.001154916235E-1)[&rate=5.382166401767006E-4]:4.065735595536E-2)[&rate=5.382166401767006E-4]:3.79053376404E-1,(88[&rate=5.382166401767006E-4]:9.465908099722E-2,89[&rate=5.382166401767006E-4]:1.083577111342E-1)[&rate=5.382166401767006E-4]:4.251671429857E-1)[&rate=5.382166401767006E-4]:8.072260847036E-1,(((18[&rate=5.382166401767006E-4]:6.871799949038E-1,3[&rate=5.382166401767006E-4]:5.721115017532E-1)[&rate=5.382166401767006E-4]:9.342026593244E-2,6[&rate=5.382166401767006E-4]:7.175865622061E-1)[&rate=5.382166401767006E-4]:3.62965194597E-2,(10[&rate=5.382166401767006E-4]:4.249446447001E-1,15[&rate=5.382166401767006E-4]:4.633008090835E-1)[&rate=5.382166401767006E-4]:3.453767931301E-1)[&rate=5.382166401767006E-4]:8.549799414406E-2)[&rate=5.382166401767006E-4]:5.738576872239E-1)[&rate=5.382166401767006E-4]:2.373696967947E-1)[&rate=5.382166401767006E-4]:9.501413692315E-1,(147[&rate=5.382166401767006E-4]:4.967123368311E-1,146[&rate=5.382166401767006E-4]:5.595538668857E-1)[&rate=5.382166401767006E-4]:1.334558618674E-1)[&rate=5.382166401767006E-4]:7.033396875184E-2,((96[&rate=5.382166401767006E-4]:5.859805468858E-1,99[&rate=5.382166401767006E-4]:6.214996725687E-1)[&rate=5.382166401767006E-4]:1.60024617721E-1,((95[&rate=5.382166401767006E-4]:1.881944493931E-1,(94[&rate=5.382166401767006E-4]:7.148195809118E-2,100[&rate=5.382166401767006E-4]:7.148195809118E-2)[&rate=5.382166401767006E-4]:3.201303774989E-2)[&rate=5.382166401767006E-4]:4.533112591265E-1,98[&rate=5.382166401767006E-4]:6.305767467709E-1)[&rate=5.382166401767006E-4]:1.290896200215E-1)[&rate=5.382166401767006E-4]:1.187405202387E-2)[&rate=5.382166401767006E-4]:1.524856575913E-2,(39[&rate=5.382166401767006E-4]:6.299907233881E-1,(40[&rate=5.382166401767006E-4]:6.057110295369E-1,16[&rate=5.382166401767006E-4]:2.691203955654E0)[&rate=5.382166401767006E-4]:2.427969385112E-2)[&rate=5.382166401767006E-4]:2.838296064112E-2)[&rate=5.382166401767006E-4]:2.805982371775E-3,(((((22[&rate=5.382166401767006E-4]:3.810673098824E-1,27[&rate=5.382166401767006E-4]:3.975056660468E-1)[&rate=5.382166401767006E-4]:1.646740144488E-1,31[&rate=5.382166401767006E-4]:6.005358448792E-1)[&rate=5.382166401767006E-4]:1.920579002814E-1,((7[&rate=5.382166401767006E-4]:2.834441173802E-1,8[&rate=5.382166401767006E-4]:2.834441173802E-1)[&rate=5.382166401767006E-4]:3.375247759563E-1,26[&rate=5.382166401767006E-4]:7.27818208405E-1)[&rate=5.382166401767006E-4]:2.093992031719E-2)[&rate=5.382166401767006E-4]:3.564185712515E-1,2[&rate=5.382166401767006E-4]:9.216150561381E-1)[&rate=5.382166401767006E-4]:1.688633040032E0,97[&rate=5.382166401767006E-4]:5.824840419747E-1)[&rate=5.382166401767006E-4]:7.657373060107E-3)[&rate=5.382166401767006E-4]:3.967967659331E-1)[&rate=5.382166401767006E-4]:3.324422890562E-1)[&rate=5.382166401767006E-4]:1.076370707937E-1)[&rate=5.382166401767006E-4]:4.571231088733E-2)[&rate=5.382166401767006E-4]:2.347616358159E-2,32[&rate=5.382166401767006E-4]:1.164130235909E-2)[&rate=5.382166401767006E-4]:5.45600151694E-2,33[&rate=5.382166401767006E-4]:7.16807695832E-2);
