## Supplementary File S2 for "Epidemiological and genomic investigation of chikungunya virus in Rio de Janeiro state, Brazil, between 2015 and 2018": CHIKV_ECSA_2015-2018_HKY+G4_strict_skygridMonthly_v1.10.4.combined.trees.txt (part 74 of 131)

#NEXUS
tree STATE_50420000 [&joint=-20989.980054936594,lnP=-20989.980054936594] = [&R] ((33[&rate=5.808722422301672E-4]:2.177053532692E-2,32[&rate=5.808722422301672E-4]:1.62910832722E-2)[&rate=5.808722422301672E-4]:3.372857767095E-2,(34[&rate=5.808722422301672E-4]:5.741498181945E-2,((((((55[&rate=5.808722422301672E-4]:3.50153281551E-1,56[&rate=5.808722422301672E-4]:3.50153281551E-1)[&rate=5.808722422301672E-4]:6.341222973891E-2,(((59[&rate=5.808722422301672E-4]:1.444281169715E-1,37[&rate=5.808722422301672E-4]:1.826794830917E-1)[&rate=5.808722422301672E-4]:1.517788108376E-1,57[&rate=5.808722422301672E-4]:2.989391682462E-1)[&rate=5.808722422301672E-4]:9.316837262639E-2,(54[&rate=5.808722422301672E-4]:3.333063495547E-1,58[&rate=5.808722422301672E-4]:3.90683398735E-1)[&rate=5.808722422301672E-4]:1.781758476054E-2)[&rate=5.808722422301672E-4]:3.238693216607E-2)[&rate=5.808722422301672E-4]:2.587127344161E-1,68[&rate=5.808722422301672E-4]:6.312946391486E-1)[&rate=5.808722422301672E-4]:4.639516153162E-1,(((53[&rate=5.808722422301672E-4]:7.145678940575E-1,(((29[&rate=5.808722422301672E-4]:5.818597207842E-1,(5[&rate=5.808722422301672E-4]:2.115565824401E-1,12[&rate=5.808722422301672E-4]:2.499127468236E-1)[&rate=5.808722422301672E-4]:2.25097658892E-1)[&rate=5.808722422301672E-4]:1.521838438145E-1,103[&rate=5.808722422301672E-4]:5.011668522698E-1)[&rate=5.808722422301672E-4]:1.587240019578E0,52[&rate=5.808722422301672E-4]:4.241131372865E-1)[&rate=5.808722422301672E-4]:2.986514780824E-1)[&rate=5.808722422301672E-4]:1.154300033686E-1,((134[&rate=5.808722422301672E-4]:5.157150233753E-1,(137[&rate=5.808722422301672E-4]:4.904021379029E-1,133[&rate=5.808722422301672E-4]:4.493062474918E-1)[&rate=5.808722422301672E-4]:9.654576218463E-2)[&rate=5.808722422301672E-4]:1.049454015162E0,((((80[&rate=5.808722422301672E-4]:4.804461150599E-2,81[&rate=5.808722422301672E-4]:4.804461150599E-2)[&rate=5.808722422301672E-4]:3.233667152733E-1,((71[&rate=5.808722422301672E-4]:2.317134003334E-1,77[&rate=5.808722422301672E-4]:2.947270989635E-1)[&rate=5.808722422301672E-4]:1.180835839231E-2,73[&rate=5.808722422301672E-4]:3.120149094105E-1)[&rate=5.808722422301672E-4]:1.087114858619E-1)[&rate=5.808722422301672E-4]:1.120828872828E-1,((72[&rate=5.808722422301672E-4]:3.055858176859E-1,(78[&rate=5.808722422301672E-4]:2.172982668174E-1,82[&rate=5.808722422301672E-4]:2.255174448995E-1)[&rate=5.808722422301672E-4]:1.102053590878E-1)[&rate=5.808722422301672E-4]:6.612962421545E-2,79[&rate=5.808722422301672E-4]:3.936332501207E-1)[&rate=5.808722422301672E-4]:9.808014202371E-2)[&rate=5.808722422301672E-4]:2.880100863342E-1,(75[&rate=5.808722422301672E-4]:5.425941333112E-1,((74[&rate=5.808722422301672E-4]:4.177968991293E-1,70[&rate=5.808722422301672E-4]:3.794407347459E-1)[&rate=5.808722422301672E-4]:5.653460440795E-2,76[&rate=5.808722422301672E-4]:4.743315035373E-1)[&rate=5.808722422301672E-4]:6.826262977391E-2)[&rate=5.808722422301672E-4]:2.782252355781E-1)[&rate=5.808722422301672E-4]:7.388702175933E-1)[&rate=5.808722422301672E-4]:1.677136955556E-2)[&rate=5.808722422301672E-4]:4.734961699385E-1,125[&rate=5.808722422301672E-4]:1.093111553703E0)[&rate=5.808722422301672E-4]:1.688013674282E-1)[&rate=5.808722422301672E-4]:2.668075530823E-1,(((121[&rate=5.808722422301672E-4]:2.402830226305E0,((35[&rate=5.808722422301672E-4]:4.965017002068E-2,36[&rate=5.808722422301672E-4]:9.622551248644E-2)[&rate=5.808722422301672E-4]:9.383104516135E-2,127[&rate=5.808722422301672E-4]:2.710604502853E0)[&rate=5.808722422301672E-4]:1.333216138627E-1)[&rate=5.808722422301672E-4]:3.027874942797E-1,((((((49[&rate=5.808722422301672E-4]:2.340062547604E-1,50[&rate=5.808722422301672E-4]:2.340062547604E-1)[&rate=5.808722422301672E-4]:3.023187010317E-1,(47[&rate=5.808722422301672E-4]:6.015026621952E-2,44[&rate=5.808722422301672E-4]:5.468578534526E-2)[&rate=5.808722422301672E-4]:5.089615748184E-1)[&rate=5.808722422301672E-4]:7.442813436579E-2,51[&rate=5.808722422301672E-4]:6.162175710322E-1)[&rate=5.808722422301672E-4]:1.362324222135E-1,((41[&rate=5.808722422301672E-4]:2.557644051719E-1,(42[&rate=5.808722422301672E-4]:2.069642224139E-1,48[&rate=5.808722422301672E-4]:2.452155885341E-1)[&rate=5.808722422301672E-4]:5.426466363229E-2)[&rate=5.808722422301672E-4]:3.955864282109E-1,(46[&rate=5.808722422301672E-4]:6.350464559859E-1,43[&rate=5.808722422301672E-4]:6.350464559859E-1)[&rate=5.808722422301672E-4]:7.094918613993E-2)[&rate=5.808722422301672E-4]:7.377675549133E-2)[&rate=5.808722422301672E-4]:2.076078136594E-1,45[&rate=5.808722422301672E-4]:9.791834899652E-1)[&rate=5.808722422301672E-4]:2.279974728173E-1,((128[&rate=5.808722422301672E-4]:1.300366563127E0,((65[&rate=5.808722422301672E-4]:3.184087219577E-1,((60[&rate=5.808722422301672E-4]:9.398846608865E-3,62[&rate=5.808722422301672E-4]:2.011796685266E-1)[&rate=5.808722422301672E-4]:2.933570595179E-1,64[&rate=5.808722422301672E-4]:4.534408376334E-1)[&rate=5.808722422301672E-4]:1.565281583101E-2)[&rate=5.808722422301672E-4]:6.916545437432E-1,(61[&rate=5.808722422301672E-4]:3.673427067963E-1,63[&rate=5.808722422301672E-4]:3.262468163853E-1)[&rate=5.808722422301672E-4]:8.345013808224E-1)[&rate=5.808722422301672E-4]:2.382485029053E-1)[&rate=5.808722422301672E-4]:1.535989246595E-1,((((132[&rate=5.808722422301672E-4]:8.554622841227E-2,129[&rate=5.808722422301672E-4]:8.280650238491E-2)[&rate=5.808722422301672E-4]:8.719203640927E-2,(131[&rate=5.808722422301672E-4]:1.104950611975E-1,130[&rate=5.808722422301672E-4]:1.077553351701E-1)[&rate=5.808722422301672E-4]:6.224320362404E-2)[&rate=5.808722422301672E-4]:4.939874978092E-1,118[&rate=5.808722422301672E-4]:8.009723379733E-1)[&rate=5.808722422301672E-4]:6.014500561589E-2,69[&rate=5.808722422301672E-4]:8.720762476988E-1)[&rate=5.808722422301672E-4]:7.325741715943E-1)[&rate=5.808722422301672E-4]:5.266116872877E-1)[&rate=5.808722422301672E-4]:1.277802715383E-1)[&rate=5.808722422301672E-4]:1.78684816493E-1,(38[&rate=5.808722422301672E-4]:1.079575430237E0,(((((96[&rate=5.808722422301672E-4]:2.272679062706E-1,99[&rate=5.808722422301672E-4]:2.627870319535E-1)[&rate=5.808722422301672E-4]:3.346646581648E-1,(95[&rate=5.808722422301672E-4]:2.661276130792E-1,(94[&rate=5.808722422301672E-4]:1.011708323596E-1,100[&rate=5.808722422301672E-4]:1.011708323596E-1)[&rate=5.808722422301672E-4]:8.025732716748E-2)[&rate=5.808722422301672E-4]:3.203951152906E-1)[&rate=5.808722422301672E-4]:1.267043986447E-3,98[&rate=5.808722422301672E-4]:5.768608106075E-1)[&rate=5.808722422301672E-4]:4.25981368949E-2,(((2[&rate=5.808722422301672E-4]:7.9920402892E-1,((22[&rate=5.808722422301672E-4]:4.406268766736E-1,27[&rate=5.808722422301672E-4]:4.57065232838E-1)[&rate=5.808722422301672E-4]:2.940685354559E-1,(((7[&rate=5.808722422301672E-4]:3.782856158791E-1,8[&rate=5.808722422301672E-4]:3.782856158791E-1)[&rate=5.808722422301672E-4]:3.651276187697E-2,26[&rate=5.808722422301672E-4]:5.216476928246E-1)[&rate=5.808722422301672E-4]:1.909925590014E-1,31[&rate=5.808722422301672E-4]:7.564758682644E-1)[&rate=5.808722422301672E-4]:3.301406441319E-2)[&rate=5.808722422301672E-4]:2.371113565165E-1)[&rate=5.808722422301672E-4]:1.596087560235E0,146[&rate=5.808722422301672E-4]:5.587843655605E-1)[&rate=5.808722422301672E-4]:3.852475272781E-2,(97[&rate=5.808722422301672E-4]:3.883155852713E-1,39[&rate=5.808722422301672E-4]:4.593538366375E-1)[&rate=5.808722422301672E-4]:1.773670241584E-2)[&rate=5.808722422301672E-4]:1.395310790277E-2)[&rate=5.808722422301672E-4]:7.751763974091E-2,((((101[&rate=5.808722422301672E-4]:1.219705026962E0,((((144[&rate=5.808722422301672E-4]:5.811493431381E-1,(145[&rate=5.808722422301672E-4]:1.752985086982E-1,141[&rate=5.808722422301672E-4]:1.725587826706E-1)[&rate=5.808722422301672E-4]:4.113302864948E-1)[&rate=5.808722422301672E-4]:9.80577513167E-2,142[&rate=5.808722422301672E-4]:6.846865465097E-1)[&rate=5.808722422301672E-4]:8.262252572695E-1,(((((((111[&rate=5.808722422301672E-4]:3.254168526993E-1,139[&rate=5.808722422301672E-4]:5.007593184527E-1)[&rate=5.808722422301672E-4]:1.016799965627E-2,106[&rate=5.808722422301672E-4]:3.191464961912E-1)[&rate=5.808722422301672E-4]:2.599941371242E-1,116[&rate=5.808722422301672E-4]:5.188666607126E-1)[&rate=5.808722422301672E-4]:1.915351003516E-1,(148[&rate=5.808722422301672E-4]:3.607204783486E-1,143[&rate=5.808722422301672E-4]:3.579807523212E-1)[&rate=5.808722422301672E-4]:3.880374470993E-1)[&rate=5.808722422301672E-4]:7.418094949532E-2,((13[&rate=5.808722422301672E-4]:3.019940023268E-1,19[&rate=5.808722422301672E-4]:3.403501667105E-1)[&rate=5.808722422301672E-4]:3.45845581256E-1,(115[&rate=5.808722422301672E-4]:4.381486018824E-1,((108[&rate=5.808722422301672E-4]:3.192479002531E-1,(114[&rate=5.808722422301672E-4]:6.401615331604E-2,104[&rate=5.808722422301672E-4]:1.242901259188E-1)[&rate=5.808722422301672E-4]:1.976975003617E-1)[&rate=5.808722422301672E-4]:5.374198424333E-2,(107[&rate=5.808722422301672E-4]:3.551380517035E-1,109[&rate=5.808722422301672E-4]:3.743161338952E-1)[&rate=5.808722422301672E-4]:2.059155882032E-2)[&rate=5.808722422301672E-4]:1.226929639614E-1)[&rate=5.808722422301672E-4]:1.274992008786E-1)[&rate=5.808722422301672E-4]:2.189349077985E-1)[&rate=5.808722422301672E-4]:3.338694583239E-1,((((9[&rate=5.808722422301672E-4]:4.322298521239E-1,117[&rate=5.808722422301672E-4]:4.431887562335E-1)[&rate=5.808722422301672E-4]:4.757126136351E-2,112[&rate=5.808722422301672E-4]:4.880202915694E-1)[&rate=5.808722422301672E-4]:2.243908104337E-1,(((17[&rate=5.808722422301672E-4]:2.04977047414E-1,14[&rate=5.808722422301672E-4]:1.666208830304E-1)[&rate=5.808722422301672E-4]:4.150707716678E-1,(4[&rate=5.808722422301672E-4]:1.464878087341E-1,30[&rate=5.808722422301672E-4]:3.190905484601E-1)[&rate=5.808722422301672E-4]:3.776695993888E-1)[&rate=5.808722422301672E-4]:9.669700814898E-2,113[&rate=5.808722422301672E-4]:6.783886628471E-1)[&rate=5.808722422301672E-4]:3.402243915598E-2)[&rate=5.808722422301672E-4]:1.972764007335E-1,(110[&rate=5.808722422301672E-4]:7.81356999001E-1,105[&rate=5.808722422301672E-4]:7.594391907819E-1)[&rate=5.808722422301672E-4]:1.228510516808E-1)[&rate=5.808722422301672E-4]:2.909564469687E-1)[&rate=5.808722422301672E-4]:1.154436304878E-1,(((1[&rate=5.808722422301672E-4]:1.273663844978E-1,(28[&rate=5.808722422301672E-4]:7.334032651541E-1,21[&rate=5.808722422301672E-4]:7.087457309076E-1)[&rate=5.808722422301672E-4]:1.802644892067E-1)[&rate=5.808722422301672E-4]:1.139688706305E-1,24[&rate=5.808722422301672E-4]:1.022157172937E0)[&rate=5.808722422301672E-4]:2.811950919663E-1,(102[&rate=5.808722422301672E-4]:6.172024114124E-2,((11[&rate=5.808722422301672E-4]:5.507761557714E-1,140[&rate=5.808722422301672E-4]:5.315980735797E-1)[&rate=5.808722422301672E-4]:1.128967507376E-1,((25[&rate=5.808722422301672E-4]:5.008301627948E-1,20[&rate=5.808722422301672E-4]:4.81652080603E-1)[&rate=5.808722422301672E-4]:1.38216142985E-1,23[&rate=5.808722422301672E-4]:6.280874016701E-1)[&rate=5.808722422301672E-4]:1.205170116881E-1)[&rate=5.808722422301672E-4]:4.638007592897E-1)[&rate=5.808722422301672E-4]:7.998818814523E-2)[&rate=5.808722422301672E-4]:1.00406548167E-1)[&rate=5.808722422301672E-4]:2.22214838599E-2)[&rate=5.808722422301672E-4]:2.049481701637E-1,(((10[&rate=5.808722422301672E-4]:3.605360131081E-1,15[&rate=5.808722422301672E-4]:3.988921774916E-1)[&rate=5.808722422301672E-4]:4.469492032634E-1,6[&rate=5.808722422301672E-4]:7.910468602072E-1)[&rate=5.808722422301672E-4]:1.15373980151E-1,(((87[&rate=5.808722422301672E-4]:1.502347318383E-1,(88[&rate=5.808722422301672E-4]:2.319341884478E-2,89[&rate=5.808722422301672E-4]:3.689204898179E-2)[&rate=5.808722422301672E-4]:1.270413129935E-1)[&rate=5.808722422301672E-4]:1.367888557515E-1,((92[&rate=5.808722422301672E-4]:9.870857102362E-2,(90[&rate=5.808722422301672E-4]:1.782885352047E-2,91[&rate=5.808722422301672E-4]:1.782885352047E-2)[&rate=5.808722422301672E-4]:8.087971750315E-2)[&rate=5.808722422301672E-4]:4.75732751872E-2,(((93[&rate=5.808722422301672E-4]:5.990973726808E-2,83[&rate=5.808722422301672E-4]:4.621110713107E-2)[&rate=5.808722422301672E-4]:9.517329459058E-3,(84[&rate=5.808722422301672E-4]:4.308560365214E-2,85[&rate=5.808722422301672E-4]:4.308560365214E-2)[&rate=5.808722422301672E-4]:1.264283293798E-2)[&rate=5.808722422301672E-4]:2.393184857866E-2,86[&rate=5.808722422301672E-4]:7.966028516878E-2)[&rate=5.808722422301672E-4]:5.292293090503E-2)[&rate=5.808722422301672E-4]:1.544403715159E-1)[&rate=5.808722422301672E-4]:9.126768141171E-1,(18[&rate=5.808722422301672E-4]:4.521495139688E-1,3[&rate=5.808722422301672E-4]:3.370810208182E-1)[&rate=5.808722422301672E-4]:3.228933534915E-1)[&rate=5.808722422301672E-4]:1.943916715281E-1)[&rate=5.808722422301672E-4]:6.12178859612E-1)[&rate=5.808722422301672E-4]:7.558998475398E-1)[&rate=5.808722422301672E-4]:2.545875783204E-1,147[&rate=5.808722422301672E-4]:5.585054954689E-1)[&rate=5.808722422301672E-4]:2.651757334089E-2,16[&rate=5.808722422301672E-4]:2.613138945747E0)[&rate=5.808722422301672E-4]:2.031652288494E-2,40[&rate=5.808722422301672E-4]:5.479625425144E-1)[&rate=5.808722422301672E-4]:2.059874418259E-2)[&rate=5.808722422301672E-4]:5.793201544691E-1)[&rate=5.808722422301672E-4]:2.810651560959E-1)[&rate=5.808722422301672E-4]:5.605802995745E-2)[&rate=5.808722422301672E-4]:5.886591150054E-2,((((138[&rate=5.808722422301672E-4]:2.509222578818E-1,136[&rate=5.808722422301672E-4]:1.194154085666E-1)[&rate=5.808722422301672E-4]:4.310240407437E-1,135[&rate=5.808722422301672E-4]:4.819462986255E-1)[&rate=5.808722422301672E-4]:1.590978430453E0,(66[&rate=5.808722422301672E-4]:3.798682360876E-1,(((123[&rate=5.808722422301672E-4]:8.860440528912E-2,124[&rate=5.808722422301672E-4]:8.587216485199E-2)[&rate=5.808722422301672E-4]:2.199162182351E-1,122[&rate=5.808722422301672E-4]:3.085206235242E-1)[&rate=5.808722422301672E-4]:4.757266817422E-1,67[&rate=5.808722422301672E-4]:2.829747549258E-1)[&rate=5.808722422301672E-4]:9.689348116183E-2)[&rate=5.808722422301672E-4]:8.124986141252E-3)[&rate=5.808722422301672E-4]:2.237417285765E-2,((126[&rate=5.808722422301672E-4]:1.007215331116E0,120[&rate=5.808722422301672E-4]:1.6970274428E0)[&rate=5.808722422301672E-4]:5.106456265377E-2,119[&rate=5.808722422301672E-4]:1.843982416413E0)[&rate=5.808722422301672E-4]:5.992616910022E-1)[&rate=5.808722422301672E-4]:4.62831686189E-1)[&rate=5.808722422301672E-4]:4.722959917407E-2)[&rate=5.808722422301672E-4]:1.452248734279E-2);
tree STATE_50430000 [&joint=-20984.489680740757,lnP=-20984.489680740757] = [&R] (((34[&rate=4.6839649520191327E-4]:2.736311982383E-2,((((59[&rate=4.6839649520191327E-4]:4.843982060021E-1,((54[&rate=4.6839649520191327E-4]:3.679072600879E-1,(37[&rate=4.6839649520191327E-4]:4.422738793348E-1,(57[&rate=4.6839649520191327E-4]:3.994856475819E-1,58[&rate=4.6839649520191327E-4]:4.158790902049E-1)[&rate=4.6839649520191327E-4]:7.269106069869E-3)[&rate=4.6839649520191327E-4]:2.136112993456E-3)[&rate=4.6839649520191327E-4]:1.725632334037E-2,(55[&rate=4.6839649520191327E-4]:3.933083007258E-1,56[&rate=4.6839649520191327E-4]:3.933083007258E-1)[&rate=4.6839649520191327E-4]:2.190992751107E-2)[&rate=4.6839649520191327E-4]:6.098325645365E-2)[&rate=4.6839649520191327E-4]:4.447318532579E-1,68[&rate=4.6839649520191327E-4]:8.799497313911E-1)[&rate=4.6839649520191327E-4]:3.450902569065E-1,((53[&rate=4.6839649520191327E-4]:8.623470977404E-1,((52[&rate=4.6839649520191327E-4]:7.897433736159E-1,(((134[&rate=4.6839649520191327E-4]:3.891233326142E-1,137[&rate=4.6839649520191327E-4]:4.603562093264E-1)[&rate=4.6839649520191327E-4]:3.684109262585E-1,133[&rate=4.6839649520191327E-4]:7.876712451738E-1)[&rate=4.6839649520191327E-4]:7.736362188405E-1,((29[&rate=4.6839649520191327E-4]:5.872074155598E-1,(5[&rate=4.6839649520191327E-4]:1.727633360326E-1,12[&rate=4.6839649520191327E-4]:2.111195004161E-1)[&rate=4.6839649520191327E-4]:2.692386000752E-1)[&rate=4.6839649520191327E-4]:1.971275334098E-1,103[&rate=4.6839649520191327E-4]:5.514582366408E-1)[&rate=4.6839649520191327E-4]:1.900260186278E0)[&rate=4.6839649520191327E-4]:2.31868525835E-3)[&rate=4.6839649520191327E-4]:5.317516890756E-2,((((((72[&rate=4.6839649520191327E-4]:4.910237633202E-2,78[&rate=4.6839649520191327E-4]:7.102018455134E-2)[&rate=4.6839649520191327E-4]:8.554093017182E-2,82[&rate=4.6839649520191327E-4]:1.647802928052E-1)[&rate=4.6839649520191327E-4]:1.597334012602E-1,79[&rate=4.6839649520191327E-4]:3.162945159834E-1)[&rate=4.6839649520191327E-4]:1.782363890506E-1,(80[&rate=4.6839649520191327E-4]:1.924588170189E-1,81[&rate=4.6839649520191327E-4]:1.924588170189E-1)[&rate=4.6839649520191327E-4]:2.938529099328E-1)[&rate=4.6839649520191327E-4]:1.760024619072E-1,((77[&rate=4.6839649520191327E-4]:1.598941554349E-1,71[&rate=4.6839649520191327E-4]:9.688045680473E-2)[&rate=4.6839649520191327E-4]:2.13021198262E-1,73[&rate=4.6839649520191327E-4]:3.783948057516E-1)[&rate=4.6839649520191327E-4]:3.332344516005E-1)[&rate=4.6839649520191327E-4]:2.902689894988E-1,(75[&rate=4.6839649520191327E-4]:8.508559711518E-1,(70[&rate=4.6839649520191327E-4]:6.75524463564E-1,(74[&rate=4.6839649520191327E-4]:4.310095069531E-1,76[&rate=4.6839649520191327E-4]:4.310095069531E-1)[&rate=4.6839649520191327E-4]:2.828711209943E-1)[&rate=4.6839649520191327E-4]:1.369753432044E-1)[&rate=4.6839649520191327E-4]:1.51042275699E-1)[&rate=4.6839649520191327E-4]:5.792866329733E-1)[&rate=4.6839649520191327E-4]:2.762527652834E-2)[&rate=4.6839649520191327E-4]:1.545096848178E-1,125[&rate=4.6839649520191327E-4]:8.06474268897E-1)[&rate=4.6839649520191327E-4]:5.852323860674E-1)[&rate=4.6839649520191327E-4]:1.931971249177E-1,((((126[&rate=4.6839649520191327E-4]:1.087633102732E0,(119[&rate=4.6839649520191327E-4]:1.840763445512E0,(120[&rate=4.6839649520191327E-4]:1.141849395331E0,((138[&rate=4.6839649520191327E-4]:3.503538840207E-1,136[&rate=4.6839649520191327E-4]:2.188470347055E-1)[&rate=4.6839649520191327E-4]:3.075822970541E-1,135[&rate=4.6839649520191327E-4]:4.579361810747E-1)[&rate=4.6839649520191327E-4]:4.318584197361E-1)[&rate=4.6839649520191327E-4]:6.030236392219E-1)[&rate=4.6839649520191327E-4]:3.257217986361E-2)[&rate=4.6839649520191327E-4]:4.034712566899E-1,66[&rate=4.6839649520191327E-4]:2.439301697368E-1)[&rate=4.6839649520191327E-4]:4.415310267229E-1,(((123[&rate=4.6839649520191327E-4]:2.7936894575E-1,124[&rate=4.6839649520191327E-4]:2.766367053129E-1)[&rate=4.6839649520191327E-4]:1.455591808851E-1,122[&rate=4.6839649520191327E-4]:4.249281266352E-1)[&rate=4.6839649520191327E-4]:6.127942890416E-1,67[&rate=4.6839649520191327E-4]:5.364498653361E-1)[&rate=4.6839649520191327E-4]:1.490113311236E-1)[&rate=4.6839649520191327E-4]:1.634368423821E-1,(((121[&rate=4.6839649520191327E-4]:2.37650534652E0,((127[&rate=4.6839649520191327E-4]:2.619398851816E0,36[&rate=4.6839649520191327E-4]:9.885090661015E-2)[&rate=4.6839649520191327E-4]:4.309052595138E-2,35[&rate=4.6839649520191327E-4]:9.536609009577E-2)[&rate=4.6839649520191327E-4]:1.55111859164E-1)[&rate=4.6839649520191327E-4]:2.851188250342E-1,(((((49[&rate=4.6839649520191327E-4]:6.140701973207E-1,50[&rate=4.6839649520191327E-4]:6.140701973207E-1)[&rate=4.6839649520191327E-4]:2.157755206997E-1,((44[&rate=4.6839649520191327E-4]:5.564415077101E-1,47[&rate=4.6839649520191327E-4]:5.619059885843E-1)[&rate=4.6839649520191327E-4]:4.539506483093E-2,51[&rate=4.6839649520191327E-4]:5.799786490437E-1)[&rate=4.6839649520191327E-4]:2.553315498509E-1)[&rate=4.6839649520191327E-4]:3.413491260239E-3,((48[&rate=4.6839649520191327E-4]:5.549388358296E-1,(41[&rate=4.6839649520191327E-4]:4.700528160749E-1,42[&rate=4.6839649520191327E-4]:4.755172969491E-1)[&rate=4.6839649520191327E-4]:4.117017276023E-2)[&rate=4.6839649520191327E-4]:1.223670245174E-1,(43[&rate=4.6839649520191327E-4]:5.848970834368E-1,46[&rate=4.6839649520191327E-4]:5.848970834368E-1)[&rate=4.6839649520191327E-4]:1.033377386587E-1)[&rate=4.6839649520191327E-4]:1.778112724309E-1)[&rate=4.6839649520191327E-4]:1.04272551823E-1,45[&rate=4.6839649520191327E-4]:9.62121925038E-1)[&rate=4.6839649520191327E-4]:5.317321235905E-2,((((65[&rate=4.6839649520191327E-4]:2.704629842697E-1,62[&rate=4.6839649520191327E-4]:4.622438061875E-1)[&rate=4.6839649520191327E-4]:2.455910332182E-2,(60[&rate=4.6839649520191327E-4]:2.197930773126E-1,64[&rate=4.6839649520191327E-4]:3.704780088193E-1)[&rate=4.6839649520191327E-4]:7.522901027897E-2)[&rate=4.6839649520191327E-4]:4.032587239664E-1,(61[&rate=4.6839649520191327E-4]:2.278085644968E-1,63[&rate=4.6839649520191327E-4]:1.867126740857E-1)[&rate=4.6839649520191327E-4]:6.622530689789E-1)[&rate=4.6839649520191327E-4]:6.127734852095E-1,((((132[&rate=4.6839649520191327E-4]:9.60283516354E-2,129[&rate=4.6839649520191327E-4]:9.328862560805E-2)[&rate=4.6839649520191327E-4]:1.278378690232E-1,(131[&rate=4.6839649520191327E-4]:1.789800941828E-1,130[&rate=4.6839649520191327E-4]:1.762403681554E-1)[&rate=4.6839649520191327E-4]:4.488612647582E-2)[&rate=4.6839649520191327E-4]:4.326912247839E-1,(118[&rate=4.6839649520191327E-4]:6.32474467591E-1,69[&rate=4.6839649520191327E-4]:6.434333717006E-1)[&rate=4.6839649520191327E-4]:1.583295531941E-1)[&rate=4.6839649520191327E-4]:6.502222086142E-1,128[&rate=4.6839649520191327E-4]:1.301300202002E0)[&rate=4.6839649520191327E-4]:6.180888928592E-2)[&rate=4.6839649520191327E-4]:4.255822584005E-1)[&rate=4.6839649520191327E-4]:2.756725478932E-1)[&rate=4.6839649520191327E-4]:2.683270065431E-1,(38[&rate=4.6839649520191327E-4]:1.089040095579E0,(((95[&rate=4.6839649520191327E-4]:5.968235448286E-1,(94[&rate=4.6839649520191327E-4]:4.027651561887E-1,100[&rate=4.6839649520191327E-4]:4.027651561887E-1)[&rate=4.6839649520191327E-4]:1.093589350878E-1)[&rate=4.6839649520191327E-4]:7.178749831952E-2,((96[&rate=4.6839649520191327E-4]:4.937877537441E-1,99[&rate=4.6839649520191327E-4]:5.29306879427E-1)[&rate=4.6839649520191327E-4]:6.312583828163E-2,98[&rate=4.6839649520191327E-4]:5.705747942114E-1)[&rate=4.6839649520191327E-4]:8.710728718804E-2)[&rate=4.6839649520191327E-4]:2.574066133316E-1,((2[&rate=4.6839649520191327E-4]:7.465673106024E-1,((((7[&rate=4.6839649520191327E-4]:2.851081739717E-1,8[&rate=4.6839649520191327E-4]:2.851081739717E-1)[&rate=4.6839649520191327E-4]:1.235763201655E-1,26[&rate=4.6839649520191327E-4]:5.155338092058E-1)[&rate=4.6839649520191327E-4]:1.727548911223E-1,(22[&rate=4.6839649520191327E-4]:4.882409836438E-1,27[&rate=4.6839649520191327E-4]:5.046793398082E-1)[&rate=4.6839649520191327E-4]:1.890888125746E-1)[&rate=4.6839649520191327E-4]:7.838492552708E-3,31[&rate=4.6839649520191327E-4]:7.399628093192E-1)[&rate=4.6839649520191327E-4]:2.340017615573E-1)[&rate=4.6839649520191327E-4]:1.82968239185E0,(147[&rate=4.6839649520191327E-4]:6.059501844609E-1,(((40[&rate=4.6839649520191327E-4]:4.864032084588E-1,(146[&rate=4.6839649520191327E-4]:6.032266171165E-1,(101[&rate=4.6839649520191327E-4]:8.918057030435E-1,(((((144[&rate=4.6839649520191327E-4]:6.006461017213E-1,(145[&rate=4.6839649520191327E-4]:3.958503251333E-1,141[&rate=4.6839649520191327E-4]:3.931105991057E-1)[&rate=4.6839649520191327E-4]:2.10275228643E-1)[&rate=4.6839649520191327E-4]:7.873924440317E-2,142[&rate=4.6839649520191327E-4]:6.848647981794E-1)[&rate=4.6839649520191327E-4]:8.228847191057E-1,(((1[&rate=4.6839649520191327E-4]:1.941379933808E-2,(28[&rate=4.6839649520191327E-4]:7.115526640638E-1,21[&rate=4.6839649520191327E-4]:6.868951298173E-1)[&rate=4.6839649520191327E-4]:9.416250513723E-2)[&rate=4.6839649520191327E-4]:4.244652781403E-1,24[&rate=4.6839649520191327E-4]:1.224700995287E0)[&rate=4.6839649520191327E-4]:1.621630478834E-1,(((11[&rate=4.6839649520191327E-4]:5.32955602196E-1,140[&rate=4.6839649520191327E-4]:5.137775200043E-1)[&rate=4.6839649520191327E-4]:1.773910264954E-1,((25[&rate=4.6839649520191327E-4]:6.259633721841E-1,20[&rate=4.6839649520191327E-4]:6.067852899924E-1)[&rate=4.6839649520191327E-4]:2.034482508169E-2,23[&rate=4.6839649520191327E-4]:6.353492931562E-1)[&rate=4.6839649520191327E-4]:1.599288423844E-1)[&rate=4.6839649520191327E-4]:5.106724464876E-1,102[&rate=4.6839649520191327E-4]:1.552656505214E-1)[&rate=4.6839649520191327E-4]:6.995455703223E-2)[&rate=4.6839649520191327E-4]:3.595396726561E-2)[&rate=4.6839649520191327E-4]:1.392021684173E-2,(((((106[&rate=4.6839649520191327E-4]:2.295119840478E-1,(139[&rate=4.6839649520191327E-4]:3.736805796252E-1,111[&rate=4.6839649520191327E-4]:1.983381138718E-1)[&rate=4.6839649520191327E-4]:4.761222634036E-2)[&rate=4.6839649520191327E-4]:1.524869645747E-1,116[&rate=4.6839649520191327E-4]:3.217249760198E-1)[&rate=4.6839649520191327E-4]:1.032915450842E-1,(148[&rate=4.6839649520191327E-4]:3.217282280066E-1,143[&rate=4.6839649520191327E-4]:3.189885019793E-1)[&rate=4.6839649520191327E-4]:1.416444574811E-1)[&rate=4.6839649520191327E-4]:3.979785586973E-1,(((13[&rate=4.6839649520191327E-4]:5.445426769981E-1,19[&rate=4.6839649520191327E-4]:5.828988413818E-1)[&rate=4.6839649520191327E-4]:9.435505280072E-2,((107[&rate=4.6839649520191327E-4]:5.290377727466E-1,109[&rate=4.6839649520191327E-4]:5.482158549383E-1)[&rate=4.6839649520191327E-4]:8.546274787782E-3,(108[&rate=4.6839649520191327E-4]:4.626976066518E-1,(114[&rate=4.6839649520191327E-4]:3.11459568681E-2,104[&rate=4.6839649520191327E-4]:9.141992947087E-2)[&rate=4.6839649520191327E-4]:3.740174032083E-1)[&rate=4.6839649520191327E-4]:7.214671485524E-2)[&rate=4.6839649520191327E-4]:7.93958740454E-2)[&rate=4.6839649520191327E-4]:2.564626324699E-2,115[&rate=4.6839649520191327E-4]:5.82352212224E-1)[&rate=4.6839649520191327E-4]:2.406428675774E-1)[&rate=4.6839649520191327E-4]:8.297301049945E-2,(((((4[&rate=4.6839649520191327E-4]:2.881327702869E-1,30[&rate=4.6839649520191327E-4]:4.607355100129E-1)[&rate=4.6839649520191327E-4]:2.154222465625E-1,(117[&rate=4.6839649520191327E-4]:5.607707702389E-1,9[&rate=4.6839649520191327E-4]:5.498118661292E-1)[&rate=4.6839649520191327E-4]:3.058219213208E-3)[&rate=4.6839649520191327E-4]:5.4057999366E-2,(17[&rate=4.6839649520191327E-4]:4.803277156722E-1,14[&rate=4.6839649520191327E-4]:4.419715512885E-1)[&rate=4.6839649520191327E-4]:1.73175711502E-1)[&rate=4.6839649520191327E-4]:8.070700405287E-2,(113[&rate=4.6839649520191327E-4]:4.255330877014E-1,112[&rate=4.6839649520191327E-4]:4.255330877014E-1)[&rate=4.6839649520191327E-4]:2.70321179142E-1)[&rate=4.6839649520191327E-4]:3.166394934637E-2,(110[&rate=4.6839649520191327E-4]:6.040612329973E-1,105[&rate=4.6839649520191327E-4]:5.821434247782E-1)[&rate=4.6839649520191327E-4]:1.179775311378E-1)[&rate=4.6839649520191327E-4]:2.606416549329E-1)[&rate=4.6839649520191327E-4]:3.609071232779E-1)[&rate=4.6839649520191327E-4]:1.366524313572E-1,((((84[&rate=4.6839649520191327E-4]:1.242621239259E-1,(93[&rate=4.6839649520191327E-4]:1.111485592199E-1,(83[&rate=4.6839649520191327E-4]:8.443941815272E-2,(85[&rate=4.6839649520191327E-4]:6.863731296904E-2,86[&rate=4.6839649520191327E-4]:6.863731296904E-2)[&rate=4.6839649520191327E-4]:1.580210518368E-2)[&rate=4.6839649520191327E-4]:1.301051093014E-2)[&rate=4.6839649520191327E-4]:2.6812194843E-2)[&rate=4.6839649520191327E-4]:2.652096307872E-2,((92[&rate=4.6839649520191327E-4]:1.033825340495E-1,(90[&rate=4.6839649520191327E-4]:2.654469948362E-2,91[&rate=4.6839649520191327E-4]:2.654469948362E-2)[&rate=4.6839649520191327E-4]:7.683783456586E-2)[&rate=4.6839649520191327E-4]:5.606165117533E-2,87[&rate=4.6839649520191327E-4]:1.457455550878E-1)[&rate=4.6839649520191327E-4]:5.037531916783E-3)[&rate=4.6839649520191327E-4]:3.499288927653E-1,(88[&rate=4.6839649520191327E-4]:3.554090654553E-2,89[&rate=4.6839649520191327E-4]:4.923953668255E-2)[&rate=4.6839649520191327E-4]:4.651710732243E-1)[&rate=4.6839649520191327E-4]:1.436936459487E0,(((10[&rate=4.6839649520191327E-4]:3.086434560112E-1,15[&rate=4.6839649520191327E-4]:3.469996203947E-1)[&rate=4.6839649520191327E-4]:2.665662905951E-1,6[&rate=4.6839649520191327E-4]:5.58771390442E-1)[&rate=4.6839649520191327E-4]:2.601334177903E-2,(18[&rate=4.6839649520191327E-4]:5.561289332024E-1,3[&rate=4.6839649520191327E-4]:4.410604400518E-1)[&rate=4.6839649520191327E-4]:9.166949764871E-2)[&rate=4.6839649520191327E-4]:8.651924741587E-1)[&rate=4.6839649520191327E-4]:1.108468513156E-2)[&rate=4.6839649520191327E-4]:4.855383320803E-1)[&rate=4.6839649520191327E-4]:5.643664938318E-1)[&rate=4.6839649520191327E-4]:3.395170577245E-3)[&rate=4.6839649520191327E-4]:7.024537076878E-3,39[&rate=4.6839649520191327E-4]:4.934277455357E-1)[&rate=4.6839649520191327E-4]:5.324753692712E-2,(97[&rate=4.6839649520191327E-4]:4.548846404393E-1,16[&rate=4.6839649520191327E-4]:2.611415817923E0)[&rate=4.6839649520191327E-4]:2.075239065736E-2)[&rate=4.6839649520191327E-4]:1.897852817728E-3)[&rate=4.6839649520191327E-4]:7.095076434257E-2)[&rate=4.6839649520191327E-4]:1.671494945615E-1)[&rate=4.6839649520191327E-4]:3.706727123232E-1)[&rate=4.6839649520191327E-4]:3.172491317736E-1)[&rate=4.6839649520191327E-4]:4.497425800484E-2)[&rate=4.6839649520191327E-4]:2.161843660119E-2)[&rate=4.6839649520191327E-4]:1.986034301093E-2)[&rate=4.6839649520191327E-4]:1.743607505945E-2,32[&rate=4.6839649520191327E-4]:2.28813866642E-2)[&rate=4.6839649520191327E-4]:1.694439068214E-2,33[&rate=4.6839649520191327E-4]:4.530522940106E-2);
tree STATE_50440000 [&joint=-20983.37681144939,lnP=-20983.37681144939] = [&R] ((((((((((35[&rate=5.714986531045168E-4]:2.671014860846E-1,36[&rate=5.714986531045168E-4]:3.136768285504E-1)[&rate=5.714986531045168E-4]:1.181931666897E-3,121[&rate=5.714986531045168E-4]:2.394310815012E0)[&rate=5.714986531045168E-4]:1.334588872564E-2,127[&rate=5.714986531045168E-4]:2.848752594148E0)[&rate=5.714986531045168E-4]:1.347010315969E-2,((((50[&rate=5.714986531045168E-4]:5.892424021665E-1,45[&rate=5.714986531045168E-4]:6.138325661009E-1)[&rate=5.714986531045168E-4]:5.34735338623E-3,49[&rate=5.714986531045168E-4]:5.945897555527E-1)[&rate=5.714986531045168E-4]:1.652190881691E-1,(((47[&rate=5.714986531045168E-4]:3.795710264084E-2,44[&rate=5.714986531045168E-4]:3.249262176658E-2)[&rate=5.714986531045168E-4]:5.719391958268E-1,51[&rate=5.714986531045168E-4]:5.825738940961E-1)[&rate=5.714986531045168E-4]:1.182480353744E-1,((43[&rate=5.714986531045168E-4]:5.78360640396E-1,(41[&rate=5.714986531045168E-4]:4.71697564562E-1,(48[&rate=5.714986531045168E-4]:4.283187793095E-1,42[&rate=5.714986531045168E-4]:3.900674131893E-1)[&rate=5.714986531045168E-4]:8.709463224694E-2)[&rate=5.714986531045168E-4]:5.201826709106E-2)[&rate=5.714986531045168E-4]:1.044204006472E-3,46[&rate=5.714986531045168E-4]:5.794048444025E-1)[&rate=5.714986531045168E-4]:1.487394894395E-1)[&rate=5.714986531045168E-4]:6.445139512564E-2)[&rate=5.714986531045168E-4]:2.400311801982E-1,(((((62[&rate=5.714986531045168E-4]:1.961992658294E-1,64[&rate=5.714986531045168E-4]:1.551033754184E-1)[&rate=5.714986531045168E-4]:2.256458309895E-2,60[&rate=5.714986531045168E-4]:2.698302701062E-2)[&rate=5.714986531045168E-4]:9.707118642294E-2,65[&rate=5.714986531045168E-4]:1.240542134336E-1)[&rate=5.714986531045168E-4]:2.897121957536E-1,(61[&rate=5.714986531045168E-4]:2.2313268468E-1,63[&rate=5.714986531045168E-4]:1.82036794269E-1)[&rate=5.714986531045168E-4]:3.824145464249E-1)[&rate=5.714986531045168E-4]:8.952932434868E-1,(128[&rate=5.714986531045168E-4]:1.301811170231E0,(69[&rate=5.714986531045168E-4]:7.725728443381E-1,(118[&rate=5.714986531045168E-4]:5.600278542106E-1,((129[&rate=5.714986531045168E-4]:2.671898145746E-2,132[&rate=5.714986531045168E-4]:2.945870748482E-2)[&rate=5.714986531045168E-4]:2.194481934965E-1,(131[&rate=5.714986531045168E-4]:5.81515435437E-2,130[&rate=5.714986531045168E-4]:5.541181751634E-2)[&rate=5.714986531045168E-4]:1.907553574377E-1)[&rate=5.714986531045168E-4]:1.768743778867E-1)[&rate=5.714986531045168E-4]:2.015860860178E-1)[&rate=5.714986531045168E-4]:6.799232574002E-1)[&rate=5.714986531045168E-4]:5.930327696306E-2)[&rate=5.714986531045168E-4]:4.367119529513E-1)[&rate=5.714986531045168E-4]:2.604013277881E-2)[&rate=5.714986531045168E-4]:3.91027937632E-1,(38[&rate=5.714986531045168E-4]:8.798683364763E-1,((((16[&rate=5.714986531045168E-4]:2.655888351584E0,(101[&rate=5.714986531045168E-4]:1.434162278129E0,(((((24[&rate=5.714986531045168E-4]:1.024954618106E0,(1[&rate=5.714986531045168E-4]:2.090620369497E-2,(28[&rate=5.714986531045168E-4]:6.886228975102E-1,21[&rate=5.714986531045168E-4]:6.639653632637E-1)[&rate=5.714986531045168E-4]:1.185846760477E-1)[&rate=5.714986531045168E-4]:2.23226496603E-1)[&rate=5.714986531045168E-4]:3.038743621921E-1,(((11[&rate=5.714986531045168E-4]:5.565483394848E-1,140[&rate=5.714986531045168E-4]:5.37370257293E-1)[&rate=5.714986531045168E-4]:4.345193475761E-2,((25[&rate=5.714986531045168E-4]:4.085585634641E-1,20[&rate=5.714986531045168E-4]:3.893804812724E-1)[&rate=5.714986531045168E-4]:1.530124906151E-1,23[&rate=5.714986531045168E-4]:5.506121499695E-1)[&rate=5.714986531045168E-4]:1.343196311221E-1)[&rate=5.714986531045168E-4]:5.865857676505E-1,102[&rate=5.714986531045168E-4]:1.208326172354E-1)[&rate=5.714986531045168E-4]:4.635252744651E-2)[&rate=5.714986531045168E-4]:3.503841949831E-2,((((116[&rate=5.714986531045168E-4]:6.398619931299E-1,(106[&rate=5.714986531045168E-4]:1.868945907632E-1,(111[&rate=5.714986531045168E-4]:1.82210051258E-1,139[&rate=5.714986531045168E-4]:3.575525170113E-1)[&rate=5.714986531045168E-4]:2.112289566965E-2)[&rate=5.714986531045168E-4]:5.132413749694E-1)[&rate=5.714986531045168E-4]:1.223738135598E-2,(148[&rate=5.714986531045168E-4]:2.76889273204E-1,143[&rate=5.714986531045168E-4]:2.741495471767E-1)[&rate=5.714986531045168E-4]:4.135662656655E-1)[&rate=5.714986531045168E-4]:2.500557040146E-1,((((107[&rate=5.714986531045168E-4]:2.948253208445E-1,109[&rate=5.714986531045168E-4]:3.140034030362E-1)[&rate=5.714986531045168E-4]:2.672641617569E-1,(108[&rate=5.714986531045168E-4]:3.673033461622E-1,(114[&rate=5.714986531045168E-4]:6.508293797301E-2,104[&rate=5.714986531045168E-4]:1.253569105758E-1)[&rate=5.714986531045168E-4]:2.446861616137E-1)[&rate=5.714986531045168E-4]:1.920464104118E-1)[&rate=5.714986531045168E-4]:1.468307565108E-1,115[&rate=5.714986531045168E-4]:6.486462665094E-1)[&rate=5.714986531045168E-4]:1.255604827803E-1,(13[&rate=5.714986531045168E-4]:5.822315612567E-1,19[&rate=5.714986531045168E-4]:6.205877256404E-1)[&rate=5.714986531045168E-4]:2.741669688548E-1)[&rate=5.714986531045168E-4]:1.279483292109E-1)[&rate=5.714986531045168E-4]:2.34989267253E-1,((((117[&rate=5.714986531045168E-4]:2.430720498941E-1,112[&rate=5.714986531045168E-4]:2.403323238665E-1)[&rate=5.714986531045168E-4]:3.659372216806E-1,(17[&rate=5.714986531045168E-4]:4.261860283984E-1,14[&rate=5.714986531045168E-4]:3.878298640147E-1)[&rate=5.714986531045168E-4]:2.184396815324E-1)[&rate=5.714986531045168E-4]:4.728160097913E-2,(9[&rate=5.714986531045168E-4]:5.870444686149E-1,(113[&rate=5.714986531045168E-4]:5.948250951482E-1,(4[&rate=5.714986531045168E-4]:1.582107282481E-1,30[&rate=5.714986531045168E-4]:3.308134679741E-1)[&rate=5.714986531045168E-4]:3.790801203249E-1)[&rate=5.714986531045168E-4]:4.385515488088E-4)[&rate=5.714986531045168E-4]:5.828749982917E-2)[&rate=5.714986531045168E-4]:3.391728794969E-1,(110[&rate=5.714986531045168E-4]:5.444807450488E-1,105[&rate=5.714986531045168E-4]:5.225629368298E-1)[&rate=5.714986531045168E-4]:4.427638289196E-1)[&rate=5.714986531045168E-4]:2.266121005523E-1)[&rate=5.714986531045168E-4]:5.686004034431E-2)[&rate=5.714986531045168E-4]:5.40818360749E-3,((145[&rate=5.714986531045168E-4]:5.079696478539E-1,(144[&rate=5.714986531045168E-4]:3.292061878691E-1,141[&rate=5.714986531045168E-4]:3.319459138964E-1)[&rate=5.714986531045168E-4]:1.732840079299E-1)[&rate=5.714986531045168E-4]:1.390579169745E-1,142[&rate=5.714986531045168E-4]:6.470275648284E-1)[&rate=5.714986531045168E-4]:8.07179525425E-1)[&rate=5.714986531045168E-4]:1.075677412026E-1,((((((85[&rate=5.714986531045168E-4]:1.13264561483E-1,86[&rate=5.714986531045168E-4]:1.13264561483E-1)[&rate=5.714986531045168E-4]:2.975705879743E-3,(83[&rate=5.714986531045168E-4]:9.554771296296E-2,93[&rate=5.714986531045168E-4]:1.092463431E-1)[&rate=5.714986531045168E-4]:2.069255439982E-2)[&rate=5.714986531045168E-4]:1.046269478276E-2,84[&rate=5.714986531045168E-4]:1.267029621455E-1)[&rate=5.714986531045168E-4]:7.014178654636E-2,(87[&rate=5.714986531045168E-4]:1.614447869716E-1,(92[&rate=5.714986531045168E-4]:7.991035119689E-2,(90[&rate=5.714986531045168E-4]:2.429073796922E-2,91[&rate=5.714986531045168E-4]:2.429073796922E-2)[&rate=5.714986531045168E-4]:5.561961322767E-2)[&rate=5.714986531045168E-4]:9.52330659117E-2)[&rate=5.714986531045168E-4]:3.539996172032E-2)[&rate=5.714986531045168E-4]:1.056240970236E-1,(88[&rate=5.714986531045168E-4]:7.074360354299E-2,89[&rate=5.714986531045168E-4]:8.444223368E-2)[&rate=5.714986531045168E-4]:2.317252421725E-1)[&rate=5.714986531045168E-4]:8.065952069494E-1,((18[&rate=5.714986531045168E-4]:6.028608622794E-1,(6[&rate=5.714986531045168E-4]:5.314584118955E-1,(10[&rate=5.714986531045168E-4]:4.734637284168E-1,15[&rate=5.714986531045168E-4]:5.118198928002E-1)[&rate=5.714986531045168E-4]:7.44330396431E-2)[&rate=5.714986531045168E-4]:8.388751753766E-3)[&rate=5.714986531045168E-4]:7.268470224197E-2,3[&rate=5.714986531045168E-4]:5.604770713708E-1)[&rate=5.714986531045168E-4]:8.860953896991E-3)[&rate=5.714986531045168E-4]:7.431217376952E-1)[&rate=5.714986531045168E-4]:1.124442241193E0)[&rate=5.714986531045168E-4]:1.093973063317E-1)[&rate=5.714986531045168E-4]:1.550546859598E-2,(147[&rate=5.714986531045168E-4]:5.646288742671E-1,146[&rate=5.714986531045168E-4]:6.274704043216E-1)[&rate=5.714986531045168E-4]:7.864906897572E-2)[&rate=5.714986531045168E-4]:1.514817702108E-1,(97[&rate=5.714986531045168E-4]:4.035011235594E-1,(39[&rate=5.714986531045168E-4]:2.991935980478E-1,(2[&rate=5.714986531045168E-4]:7.057023900786E-1,(31[&rate=5.714986531045168E-4]:7.412385473353E-1,((22[&rate=5.714986531045168E-4]:3.925332103783E-1,27[&rate=5.714986531045168E-4]:4.089715665427E-1)[&rate=5.714986531045168E-4]:2.625909061024E-1,((7[&rate=5.714986531045168E-4]:2.187782029057E-1,8[&rate=5.714986531045168E-4]:2.187782029057E-1)[&rate=5.714986531045168E-4]:2.254831527804E-1,26[&rate=5.714986531045168E-4]:5.511106707546E-1)[&rate=5.714986531045168E-4]:1.149723498358E-1)[&rate=5.714986531045168E-4]:3.131991030648E-2)[&rate=5.714986531045168E-4]:1.918611030174E-1)[&rate=5.714986531045168E-4]:1.550217010799E0)[&rate=5.714986531045168E-4]:1.753457768778E-1)[&rate=5.714986531045168E-4]:2.628432893477E-1)[&rate=5.714986531045168E-4]:9.414020462726E-2,(98[&rate=5.714986531045168E-4]:8.421827543387E-1,(((95[&rate=5.714986531045168E-4]:5.322933331216E-1,100[&rate=5.714986531045168E-4]:4.475938795695E-1)[&rate=5.714986531045168E-4]:1.029348654103E-1,94[&rate=5.714986531045168E-4]:5.505287449798E-1)[&rate=5.714986531045168E-4]:1.809680896807E-1,((96[&rate=5.714986531045168E-4]:5.493033820757E-1,40[&rate=5.714986531045168E-4]:4.34549283715E-1)[&rate=5.714986531045168E-4]:9.774496901613E-2,99[&rate=5.714986531045168E-4]:6.825674767747E-1)[&rate=5.714986531045168E-4]:1.445577731864E-1)[&rate=5.714986531045168E-4]:3.691542787485E-2)[&rate=5.714986531045168E-4]:1.177554151082E-1)[&rate=5.714986531045168E-4]:1.166514785048E-1)[&rate=5.714986531045168E-4]:4.08624457308E-1)[&rate=5.714986531045168E-4]:1.707140436334E-1,(((57[&rate=5.714986531045168E-4]:4.910398810049E-1,((55[&rate=5.714986531045168E-4]:3.958514526819E-1,56[&rate=5.714986531045168E-4]:3.958514526819E-1)[&rate=5.714986531045168E-4]:3.367964420105E-2,(58[&rate=5.714986531045168E-4]:4.448578857934E-1,((37[&rate=5.714986531045168E-4]:3.573796729991E-1,54[&rate=5.714986531045168E-4]:2.808769407587E-1)[&rate=5.714986531045168E-4]:3.905738227968E-2,59[&rate=5.714986531045168E-4]:3.581856891586E-1)[&rate=5.714986531045168E-4]:6.754651357472E-2)[&rate=5.714986531045168E-4]:1.199561546128E-2)[&rate=5.714986531045168E-4]:5.057982237316E-2)[&rate=5.714986531045168E-4]:1.355318607435E-1,68[&rate=5.714986531045168E-4]:5.746591734423E-1)[&rate=5.714986531045168E-4]:3.228434547887E-1,(((((((29[&rate=5.714986531045168E-4]:6.284075760559E-1,(5[&rate=5.714986531045168E-4]:9.749821886946E-2,12[&rate=5.714986531045168E-4]:1.358543832529E-1)[&rate=5.714986531045168E-4]:3.857038777345E-1)[&rate=5.714986531045168E-4]:3.278552543256E-1,103[&rate=5.714986531045168E-4]:7.233861180527E-1)[&rate=5.714986531045168E-4]:1.694461216142E0,52[&rate=5.714986531045168E-4]:7.535535996333E-1)[&rate=5.714986531045168E-4]:5.501513103877E-2,((133[&rate=5.714986531045168E-4]:5.619156689832E-1,134[&rate=5.714986531045168E-4]:5.317786826821E-1)[&rate=5.714986531045168E-4]:6.682306029404E-2,137[&rate=5.714986531045168E-4]:6.698346196883E-1)[&rate=5.714986531045168E-4]:9.537127770517E-1)[&rate=5.714986531045168E-4]:4.152038798661E-2,((((80[&rate=5.714986531045168E-4]:2.093105998849E-1,81[&rate=5.714986531045168E-4]:2.093105998849E-1)[&rate=5.714986531045168E-4]:2.989869255171E-1,(79[&rate=5.714986531045168E-4]:4.43355969874E-1,((82[&rate=5.714986531045168E-4]:1.666754989399E-1,71[&rate=5.714986531045168E-4]:1.310590605838E-1)[&rate=5.714986531045168E-4]:2.424999330143E-1,(72[&rate=5.714986531045168E-4]:7.463446170393E-2,78[&rate=5.714986531045168E-4]:9.655226992324E-2)[&rate=5.714986531045168E-4]:3.044039839488E-1)[&rate=5.714986531045168E-4]:4.239971600191E-2)[&rate=5.714986531045168E-4]:7.316073361033E-2)[&rate=5.714986531045168E-4]:1.259583234957E-2,(73[&rate=5.714986531045168E-4]:3.563087625447E-1,77[&rate=5.714986531045168E-4]:3.508293104899E-1)[&rate=5.714986531045168E-4]:2.138996637E-1)[&rate=5.714986531045168E-4]:2.328824519543E-1,(75[&rate=5.714986531045168E-4]:6.047639719558E-1,(74[&rate=5.714986531045168E-4]:3.834189898961E-1,(76[&rate=5.714986531045168E-4]:3.128440157775E-1,70[&rate=5.714986531045168E-4]:2.744878513941E-1)[&rate=5.714986531045168E-4]:7.05749741186E-2)[&rate=5.714986531045168E-4]:2.213449820597E-1)[&rate=5.714986531045168E-4]:1.983269062431E-1)[&rate=5.714986531045168E-4]:7.852645777605E-1)[&rate=5.714986531045168E-4]:3.077209487764E-2,53[&rate=5.714986531045168E-4]:8.72664492225E-1)[&rate=5.714986531045168E-4]:1.704484450246E-1,125[&rate=5.714986531045168E-4]:8.327304235884E-1)[&rate=5.714986531045168E-4]:2.314388713093E-1)[&rate=5.714986531045168E-4]:5.070594004435E-1)[&rate=5.714986531045168E-4]:1.682003746349E-2,((((123[&rate=5.714986531045168E-4]:2.10289188276E-1,124[&rate=5.714986531045168E-4]:2.075569478389E-1)[&rate=5.714986531045168E-4]:1.117106520086E-1,122[&rate=5.714986531045168E-4]:3.219998402846E-1)[&rate=5.714986531045168E-4]:2.990475114087E-1,67[&rate=5.714986531045168E-4]:1.197748013527E-1)[&rate=5.714986531045168E-4]:1.543867286309E-1,(((120[&rate=5.714986531045168E-4]:1.968941340424E0,(((138[&rate=5.714986531045168E-4]:1.543347045567E-1,136[&rate=5.714986531045168E-4]:2.282785524149E-2)[&rate=5.714986531045168E-4]:5.788889345275E-1,135[&rate=5.714986531045168E-4]:5.332236390841E-1)[&rate=5.714986531045168E-4]:1.066927756102E0,126[&rate=5.714986531045168E-4]:1.162394078021E0)[&rate=5.714986531045168E-4]:1.167351507175E-1)[&rate=5.714986531045168E-4]:1.070243062462E-1,66[&rate=5.714986531045168E-4]:1.389793453003E-1)[&rate=5.714986531045168E-4]:1.214261160778E-1,119[&rate=5.714986531045168E-4]:2.293282173707E0)[&rate=5.714986531045168E-4]:1.375606860548E-2)[&rate=5.714986531045168E-4]:5.994998983821E-1)[&rate=5.714986531045168E-4]:6.882174880207E-5,34[&rate=5.714986531045168E-4]:1.071655148448E-2)[&rate=5.714986531045168E-4]:4.845424610486E-2,32[&rate=5.714986531045168E-4]:3.725298937025E-2)[&rate=5.714986531045168E-4]:5.156617951359E-2,33[&rate=5.714986531045168E-4]:9.429862093856E-2);
tree STATE_50450000 [&joint=-20967.441065207175,lnP=-20967.441065207175] = [&R] ((33[&rate=5.20968434246182E-4]:1.233291581021E-2,32[&rate=5.20968434246182E-4]:6.853463755491E-3)[&rate=5.20968434246182E-4]:4.811984537882E-4,((34[&rate=5.20968434246182E-4]:2.998779317864E-3,(((((((44[&rate=5.20968434246182E-4]:3.472899900367E-3,47[&rate=5.20968434246182E-4]:8.937380774619E-3)[&rate=5.20968434246182E-4]:6.19947637724E-1,51[&rate=5.20968434246182E-4]:6.015626141271E-1)[&rate=5.20968434246182E-4]:1.596415211021E-1,(((43[&rate=5.20968434246182E-4]:5.438083351143E-1,((48[&rate=5.20968434246182E-4]:3.976204918745E-1,42[&rate=5.20968434246182E-4]:3.593691257542E-1)[&rate=5.20968434246182E-4]:1.810355316397E-2,41[&rate=5.20968434246182E-4]:3.72008198044E-1)[&rate=5.20968434246182E-4]:1.171553283274E-1)[&rate=5.20968434246182E-4]:7.445396173999E-2,46[&rate=5.20968434246182E-4]:6.182622968543E-1)[&rate=5.20968434246182E-4]:1.511365708708E-1,(50[&rate=5.20968434246182E-4]:5.852242743203E-1,49[&rate=5.20968434246182E-4]:5.852242743203E-1)[&rate=5.20968434246182E-4]:1.51387708159E-1)[&rate=5.20968434246182E-4]:1.912767187567E-2)[&rate=5.20968434246182E-4]:3.61972475115E-2,45[&rate=5.20968434246182E-4]:8.165270658009E-1)[&rate=5.20968434246182E-4]:1.8217795569E-1,((((65[&rate=5.20968434246182E-4]:3.144802304184E-1,62[&rate=5.20968434246182E-4]:5.062610523361E-1)[&rate=5.20968434246182E-4]:1.239674203791E-2,(64[&rate=5.20968434246182E-4]:2.43048111282E-1,60[&rate=5.20968434246182E-4]:9.236317977525E-2)[&rate=5.20968434246182E-4]:2.34513792681E-1)[&rate=5.20968434246182E-4]:2.958650839272E-1,(61[&rate=5.20968434246182E-4]:2.251812589743E-1,63[&rate=5.20968434246182E-4]:1.840853685632E-1)[&rate=5.20968434246182E-4]:5.89341619327E-1)[&rate=5.20968434246182E-4]:7.248249520609E-1,(((69[&rate=5.20968434246182E-4]:5.208551032534E-1,((129[&rate=5.20968434246182E-4]:1.147017014865E-1,132[&rate=5.20968434246182E-4]:1.174414275139E-1)[&rate=5.20968434246182E-4]:1.87854299603E-2,(131[&rate=5.20968434246182E-4]:1.072034373995E-1,130[&rate=5.20968434246182E-4]:1.044637113721E-1)[&rate=5.20968434246182E-4]:2.90234200747E-2)[&rate=5.20968434246182E-4]:2.39422766327E-1)[&rate=5.20968434246182E-4]:7.159356668556E-2,118[&rate=5.20968434246182E-4]:5.814897658293E-1)[&rate=5.20968434246182E-4]:6.505680397068E-1,128[&rate=5.20968434246182E-4]:1.092331778139E0)[&rate=5.20968434246182E-4]:3.07290024826E-1)[&rate=5.20968434246182E-4]:3.724794308173E-1)[&rate=5.20968434246182E-4]:7.000770486914E-2,((127[&rate=5.20968434246182E-4]:2.693368111079E0,121[&rate=5.20968434246182E-4]:2.252272220668E0)[&rate=5.20968434246182E-4]:1.082162880817E-1,(36[&rate=5.20968434246182E-4]:1.304828076016E-1,35[&rate=5.20968434246182E-4]:8.390746513585E-2)[&rate=5.20968434246182E-4]:1.505536463533E-1)[&rate=5.20968434246182E-4]:7.888070387442E-2)[&rate=5.20968434246182E-4]:4.300696353033E-1,(38[&rate=5.20968434246182E-4]:6.685092266501E-1,(((((2[&rate=5.20968434246182E-4]:7.958613670865E-1,((22[&rate=5.20968434246182E-4]:2.569381739907E-1,27[&rate=5.20968434246182E-4]:2.733765301551E-1)[&rate=5.20968434246182E-4]:4.646445556558E-1,(31[&rate=5.20968434246182E-4]:7.663022592531E-1,((7[&rate=5.20968434246182E-4]:1.45044467812E-1,8[&rate=5.20968434246182E-4]:1.45044467812E-1)[&rate=5.20968434246182E-4]:3.896118748846E-1,26[&rate=5.20968434246182E-4]:6.415056577651E-1)[&rate=5.20968434246182E-4]:8.096098504956E-2)[&rate=5.20968434246182E-4]:1.007499094143E-2)[&rate=5.20968434246182E-4]:2.468813771661E-1)[&rate=5.20968434246182E-4]:1.70864515416E0,(146[&rate=5.20968434246182E-4]:6.442583994317E-1,16[&rate=5.20968434246182E-4]:2.609532746314E0)[&rate=5.20968434246182E-4]:2.374089822065E-2)[&rate=5.20968434246182E-4]:4.776708445495E-3,((147[&rate=5.20968434246182E-4]:3.660436380891E-1,97[&rate=5.20968434246182E-4]:2.376283375426E-1)[&rate=5.20968434246182E-4]:2.086607643897E-1,39[&rate=5.20968434246182E-4]:5.173273532985E-1)[&rate=5.20968434246182E-4]:3.523007356444E-2)[&rate=5.20968434246182E-4]:2.359853035593E-3,(101[&rate=5.20968434246182E-4]:7.822957817382E-1,(((((144[&rate=5.20968434246182E-4]:1.952482782785E-1,(145[&rate=5.20968434246182E-4]:7.586648171321E-2,141[&rate=5.20968434246182E-4]:7.312675568563E-2)[&rate=5.20968434246182E-4]:1.248612486202E-1)[&rate=5.20968434246182E-4]:3.571000983597E-1,142[&rate=5.20968434246182E-4]:5.578278286932E-1)[&rate=5.20968434246182E-4]:9.426227132866E-1,((((148[&rate=5.20968434246182E-4]:1.110980443531E-1,143[&rate=5.20968434246182E-4]:1.083583183258E-1)[&rate=5.20968434246182E-4]:6.629374468246E-1,(116[&rate=5.20968434246182E-4]:6.503228543634E-1,((139[&rate=5.20968434246182E-4]:8.349632621233E-1,106[&rate=5.20968434246182E-4]:6.431824402055E-1)[&rate=5.20968434246182E-4]:2.222611973834E-2,111[&rate=5.20968434246182E-4]:6.818469161082E-1)[&rate=5.20968434246182E-4]:4.518826702228E-2)[&rate=5.20968434246182E-4]:8.535647243065E-2)[&rate=5.20968434246182E-4]:4.55176892342E-2,((115[&rate=5.20968434246182E-4]:6.351605949282E-1,(13[&rate=5.20968434246182E-4]:5.066477778659E-1,19[&rate=5.20968434246182E-4]:5.450039422496E-1)[&rate=5.20968434246182E-4]:2.107045978842E-1)[&rate=5.20968434246182E-4]:9.81066579544E-2,(((108[&rate=5.20968434246182E-4]:3.963469860825E-1,(114[&rate=5.20968434246182E-4]:5.621789134407E-2,104[&rate=5.20968434246182E-4]:1.164918639468E-1)[&rate=5.20968434246182E-4]:2.82594848163E-1)[&rate=5.20968434246182E-4]:7.161264423152E-2,107[&rate=5.20968434246182E-4]:4.706993563414E-1)[&rate=5.20968434246182E-4]:7.09262775806E-2,109[&rate=5.20968434246182E-4]:5.608037161137E-1)[&rate=5.20968434246182E-4]:2.519155915634E-1)[&rate=5.20968434246182E-4]:4.792976314562E-2)[&rate=5.20968434246182E-4]:3.758709560399E-1,((((((4[&rate=5.20968434246182E-4]:4.077479857685E-1,30[&rate=5.20968434246182E-4]:5.803507254946E-1)[&rate=5.20968434246182E-4]:6.720125954986E-2,9[&rate=5.20968434246182E-4]:5.242643138115E-1)[&rate=5.20968434246182E-4]:7.934096266359E-2,(112[&rate=5.20968434246182E-4]:5.49538386344E-1,117[&rate=5.20968434246182E-4]:5.522781123716E-1)[&rate=5.20968434246182E-4]:6.228606821314E-2)[&rate=5.20968434246182E-4]:1.06747463331E-2,113[&rate=5.20968434246182E-4]:6.224992008903E-1)[&rate=5.20968434246182E-4]:1.14454152427E-1,(110[&rate=5.20968434246182E-4]:6.315142906388E-1,105[&rate=5.20968434246182E-4]:6.095964824197E-1)[&rate=5.20968434246182E-4]:9.995961062374E-2)[&rate=5.20968434246182E-4]:1.680353510712E-2,(17[&rate=5.20968434246182E-4]:6.1618270033E-1,14[&rate=5.20968434246182E-4]:5.778265359463E-1)[&rate=5.20968434246182E-4]:1.759303524781E-1)[&rate=5.20968434246182E-4]:4.855028644656E-1)[&rate=5.20968434246182E-4]:8.858804936346E-2)[&rate=5.20968434246182E-4]:1.602877353339E-1,((24[&rate=5.20968434246182E-4]:1.03839945647E0,(1[&rate=5.20968434246182E-4]:5.77019536061E-2,(28[&rate=5.20968434246182E-4]:6.876558021209E-1,21[&rate=5.20968434246182E-4]:6.629982678745E-1)[&rate=5.20968434246182E-4]:1.563475213481E-1)[&rate=5.20968434246182E-4]:1.998755850553E-1)[&rate=5.20968434246182E-4]:2.033528343645E-1,(((11[&rate=5.20968434246182E-4]:8.417288362826E-1,140[&rate=5.20968434246182E-4]:8.225507540909E-1)[&rate=5.20968434246182E-4]:9.159514952286E-2,((25[&rate=5.20968434246182E-4]:6.154254418942E-1,20[&rate=5.20968434246182E-4]:5.962473597024E-1)[&rate=5.20968434246182E-4]:3.436409277177E-1,23[&rate=5.20968434246182E-4]:9.481074655022E-1)[&rate=5.20968434246182E-4]:7.014802715251E-2)[&rate=5.20968434246182E-4]:1.721327497256E-1,102[&rate=5.20968434246182E-4]:3.970331087357E-2)[&rate=5.20968434246182E-4]:4.040514434426E-2)[&rate=5.20968434246182E-4]:3.3405447963E-1)[&rate=5.20968434246182E-4]:1.173761955903E-1,((18[&rate=5.20968434246182E-4]:1.057609152272E0,(6[&rate=5.20968434246182E-4]:7.175490289179E-1,(10[&rate=5.20968434246182E-4]:4.739197906154E-1,15[&rate=5.20968434246182E-4]:5.122759549988E-1)[&rate=5.20968434246182E-4]:2.600675944669E-1)[&rate=5.20968434246182E-4]:2.770464247236E-1)[&rate=5.20968434246182E-4]:3.986625373989E-1,(3[&rate=5.20968434246182E-4]:3.762375288085E-1,((((92[&rate=5.20968434246182E-4]:3.916626713636E-2,(90[&rate=5.20968434246182E-4]:1.510190528135E-2,91[&rate=5.20968434246182E-4]:1.510190528135E-2)[&rate=5.20968434246182E-4]:2.406436185501E-2)[&rate=5.20968434246182E-4]:1.371494199904E-1,87[&rate=5.20968434246182E-4]:1.626170569897E-1)[&rate=5.20968434246182E-4]:1.385108612422E-2,((85[&rate=5.20968434246182E-4]:4.990355871923E-2,86[&rate=5.20968434246182E-4]:4.990355871923E-2)[&rate=5.20968434246182E-4]:1.187789802491E-1,(83[&rate=5.20968434246182E-4]:3.352703120825E-2,(84[&rate=5.20968434246182E-4]:1.843904225617E-3,93[&rate=5.20968434246182E-4]:1.554253436263E-2)[&rate=5.20968434246182E-4]:3.168312698263E-2)[&rate=5.20968434246182E-4]:1.351555077601E-1)[&rate=5.20968434246182E-4]:7.785604145609E-3)[&rate=5.20968434246182E-4]:1.268648929177E-1,(88[&rate=5.20968434246182E-4]:8.035752377427E-2,89[&rate=5.20968434246182E-4]:9.405615391129E-2)[&rate=5.20968434246182E-4]:2.229755122574E-1)[&rate=5.20968434246182E-4]:6.12630520174E-1)[&rate=5.20968434246182E-4]:9.649656677114E-1)[&rate=5.20968434246182E-4]:1.875962078908E-1)[&rate=5.20968434246182E-4]:2.56236103355E-1)[&rate=5.20968434246182E-4]:7.457856571541E-1)[&rate=5.20968434246182E-4]:7.115681392751E-2,((98[&rate=5.20968434246182E-4]:7.314286876631E-1,((100[&rate=5.20968434246182E-4]:2.919287715835E-1,94[&rate=5.20968434246182E-4]:2.919287715835E-1)[&rate=5.20968434246182E-4]:5.483098280801E-2,95[&rate=5.20968434246182E-4]:4.314592079436E-1)[&rate=5.20968434246182E-4]:3.108984414682E-1)[&rate=5.20968434246182E-4]:2.296465880902E-4,(40[&rate=5.20968434246182E-4]:5.33573407831E-1,(96[&rate=5.20968434246182E-4]:6.405175357691E-1,99[&rate=5.20968434246182E-4]:6.760366614519E-1)[&rate=5.20968434246182E-4]:7.809970422649E-3)[&rate=5.20968434246182E-4]:6.966962587381E-2)[&rate=5.20968434246182E-4]:2.283106012119E-2)[&rate=5.20968434246182E-4]:1.107411437531E-1)[&rate=5.20968434246182E-4]:6.772676705323E-1)[&rate=5.20968434246182E-4]:1.226010272811E-1)[&rate=5.20968434246182E-4]:3.304411222476E-3,(((((123[&rate=5.20968434246182E-4]:1.273281920807E-1,124[&rate=5.20968434246182E-4]:1.245959516435E-1)[&rate=5.20968434246182E-4]:1.396648101673E-1,122[&rate=5.20968434246182E-4]:2.66993002248E-1)[&rate=5.20968434246182E-4]:5.5270107258E-1,67[&rate=5.20968434246182E-4]:3.184215244873E-1)[&rate=5.20968434246182E-4]:2.41275094509E-1,(66[&rate=5.20968434246182E-4]:2.905426980308E-1,((((138[&rate=5.20968434246182E-4]:3.902892141768E-1,136[&rate=5.20968434246182E-4]:2.587823648616E-1)[&rate=5.20968434246182E-4]:3.599823502718E-1,135[&rate=5.20968434246182E-4]:5.502715644486E-1)[&rate=5.20968434246182E-4]:9.78646606073E-1,119[&rate=5.20968434246182E-4]:1.876863376001E0)[&rate=5.20968434246182E-4]:1.708014761622E-1,(126[&rate=5.20968434246182E-4]:1.133565189627E0,120[&rate=5.20968434246182E-4]:1.823377301312E0)[&rate=5.20968434246182E-4]:1.283971398927E-1)[&rate=5.20968434246182E-4]:2.757545581965E-1)[&rate=5.20968434246182E-4]:2.691539209655E-1)[&rate=5.20968434246182E-4]:3.035576018499E-1,(((57[&rate=5.20968434246182E-4]:5.441909497788E-1,(((54[&rate=5.20968434246182E-4]:3.180979689721E-1,(58[&rate=5.20968434246182E-4]:2.214241506874E-1,59[&rate=5.20968434246182E-4]:2.022984676273E-1)[&rate=5.20968434246182E-4]:1.54050867465E-1)[&rate=5.20968434246182E-4]:4.617219068281E-2,(55[&rate=5.20968434246182E-4]:1.960293958366E-1,56[&rate=5.20968434246182E-4]:1.960293958366E-1)[&rate=5.20968434246182E-4]:1.982954086269E-1)[&rate=5.20968434246182E-4]:5.869938403079E-2,37[&rate=5.20968434246182E-4]:4.994722759261E-1)[&rate=5.20968434246182E-4]:8.023779953577E-2)[&rate=5.20968434246182E-4]:2.264449876826E-1,68[&rate=5.20968434246182E-4]:7.187233691554E-1)[&rate=5.20968434246182E-4]:4.738753868305E-1,(((53[&rate=5.20968434246182E-4]:8.164749241801E-1,((((29[&rate=5.20968434246182E-4]:6.130327240419E-1,(5[&rate=5.20968434246182E-4]:1.362616696433E-1,12[&rate=5.20968434246182E-4]:1.746178340267E-1)[&rate=5.20968434246182E-4]:3.315655749466E-1)[&rate=5.20968434246182E-4]:2.86974434548E-1,103[&rate=5.20968434246182E-4]:6.671304462611E-1)[&rate=5.20968434246182E-4]:1.306114885505E0,(134[&rate=5.20968434246182E-4]:4.996640670541E-1,(133[&rate=5.20968434246182E-4]:4.958614039426E-1,137[&rate=5.20968434246182E-4]:5.369572943536E-1)[&rate=5.20968434246182E-4]:3.393964941266E-2)[&rate=5.20968434246182E-4]:5.530333195067E-1)[&rate=5.20968434246182E-4]:1.835786138228E-1,52[&rate=5.20968434246182E-4]:4.925302110279E-1)[&rate=5.20968434246182E-4]:3.321414344636E-1)[&rate=5.20968434246182E-4]:4.385363203249E-2,((((77[&rate=5.20968434246182E-4]:4.335051443826E-1,73[&rate=5.20968434246182E-4]:4.389845964374E-1)[&rate=5.20968434246182E-4]:1.566242685296E-3,(80[&rate=5.20968434246182E-4]:1.433927641348E-1,81[&rate=5.20968434246182E-4]:1.433927641348E-1)[&rate=5.20968434246182E-4]:2.478430064948E-1)[&rate=5.20968434246182E-4]:3.12380510917E-2,(((72[&rate=5.20968434246182E-4]:4.249766475419E-2,78[&rate=5.20968434246182E-4]:6.44154729735E-2)[&rate=5.20968434246182E-4]:1.450442355444E-1,71[&rate=5.20968434246182E-4]:1.820624482438E-1)[&rate=5.20968434246182E-4]:5.422485879929E-2,(82[&rate=5.20968434246182E-4]:2.579397699516E-1,79[&rate=5.20968434246182E-4]:2.497205918696E-1)[&rate=5.20968434246182E-4]:1.39639754476E-2)[&rate=5.20968434246182E-4]:1.670084324864E-1)[&rate=5.20968434246182E-4]:5.494302652257E-1,(75[&rate=5.20968434246182E-4]:5.722986120145E-1,((74[&rate=5.20968434246182E-4]:4.742229521347E-1,70[&rate=5.20968434246182E-4]:4.358667877512E-1)[&rate=5.20968434246182E-4]:8.172281479889E-3,76[&rate=5.20968434246182E-4]:4.823952336146E-1)[&rate=5.20968434246182E-4]:8.990337839997E-2)[&rate=5.20968434246182E-4]:4.489205434255E-1)[&rate=5.20968434246182E-4]:5.855724593847E-1)[&rate=5.20968434246182E-4]:2.716788135324E-1,125[&rate=5.20968434246182E-4]:9.216248560837E-1)[&rate=5.20968434246182E-4]:4.376405665689E-1)[&rate=5.20968434246182E-4]:2.183761026326E-1)[&rate=5.20968434246182E-4]:6.06266832425E-3)[&rate=5.20968434246182E-4]:2.294927988803E-2);
tree STATE_50460000 [&joint=-20957.846389505197,lnP=-20957.846389505197] = [&R] (((34[&rate=5.295132833681771E-4]:1.137072013513E-2,(((66[&rate=5.295132833681771E-4]:4.797268785368E-1,((((122[&rate=5.295132833681771E-4]:3.112099960026E-1,123[&rate=5.295132833681771E-4]:3.112099960026E-1)[&rate=5.295132833681771E-4]:1.133352154898E-2,124[&rate=5.295132833681771E-4]:3.198112771144E-1)[&rate=5.295132833681771E-4]:3.787747938427E-1,67[&rate=5.295132833681771E-4]:2.000457610536E-1)[&rate=5.295132833681771E-4]:1.707991977934E-1,((119[&rate=5.295132833681771E-4]:1.7989214461E0,126[&rate=5.295132833681771E-4]:1.013218923457E0)[&rate=5.295132833681771E-4]:6.871571084773E-2,(120[&rate=5.295132833681771E-4]:1.739683553374E0,((138[&rate=5.295132833681771E-4]:3.297558634655E-1,136[&rate=5.295132833681771E-4]:1.982490141503E-1)[&rate=5.295132833681771E-4]:2.434357579165E-1,135[&rate=5.295132833681771E-4]:3.73191621382E-1)[&rate=5.295132833681771E-4]:1.114437137472E0)[&rate=5.295132833681771E-4]:3.206319261479E-2)[&rate=5.295132833681771E-4]:5.360845142277E-1)[&rate=5.295132833681771E-4]:1.088819196898E-1)[&rate=5.295132833681771E-4]:2.326744842329E-1,(((57[&rate=5.295132833681771E-4]:4.686213153434E-1,(((58[&rate=5.295132833681771E-4]:3.75989659405E-1,59[&rate=5.295132833681771E-4]:3.568639763449E-1)[&rate=5.295132833681771E-4]:1.127098445841E-2,(37[&rate=5.295132833681771E-4]:2.867440869632E-1,54[&rate=5.295132833681771E-4]:2.102413547228E-1)[&rate=5.295132833681771E-4]:1.196422399603E-1)[&rate=5.295132833681771E-4]:8.041228393525E-2,(55[&rate=5.295132833681771E-4]:4.020419266836E-1,56[&rate=5.295132833681771E-4]:4.020419266836E-1)[&rate=5.295132833681771E-4]:3.830859674336E-2)[&rate=5.295132833681771E-4]:1.734183016768E-2)[&rate=5.295132833681771E-4]:2.53899212358E-1,68[&rate=5.295132833681771E-4]:6.706079593953E-1)[&rate=5.295132833681771E-4]:3.129704776568E-1,(((((133[&rate=5.295132833681771E-4]:5.450186661947E-1,(134[&rate=5.295132833681771E-4]:3.67748813326E-1,137[&rate=5.295132833681771E-4]:4.389816900382E-1)[&rate=5.295132833681771E-4]:1.471328665675E-1)[&rate=5.295132833681771E-4]:9.463206275529E-1,(((29[&rate=5.295132833681771E-4]:3.959777806631E-1,(5[&rate=5.295132833681771E-4]:5.278810117634E-2,12[&rate=5.295132833681771E-4]:9.11442655598E-2)[&rate=5.295132833681771E-4]:1.979842000348E-1)[&rate=5.295132833681771E-4]:4.879569586868E-1,103[&rate=5.295132833681771E-4]:6.510580270211E-1)[&rate=5.295132833681771E-4]:1.547489153852E0,52[&rate=5.295132833681771E-4]:5.342534463119E-1)[&rate=5.295132833681771E-4]:1.832030717788E-1)[&rate=5.295132833681771E-4]:7.288773101271E-3,53[&rate=5.295132833681771E-4]:7.165485698807E-1)[&rate=5.295132833681771E-4]:4.618038238397E-3,((77[&rate=5.295132833681771E-4]:4.649052711187E-1,(((71[&rate=5.295132833681771E-4]:2.872012636815E-1,(82[&rate=5.295132833681771E-4]:3.011591329451E-1,(72[&rate=5.295132833681771E-4]:5.1853046215E-2,78[&rate=5.295132833681771E-4]:7.377085443431E-2)[&rate=5.295132833681771E-4]:2.191691004288E-1)[&rate=5.295132833681771E-4]:2.165856909243E-2)[&rate=5.295132833681771E-4]:2.634356256585E-2,79[&rate=5.295132833681771E-4]:3.409420865214E-1)[&rate=5.295132833681771E-4]:3.751566052897E-2,((80[&rate=5.295132833681771E-4]:8.365239509801E-2,81[&rate=5.295132833681771E-4]:8.365239509801E-2)[&rate=5.295132833681771E-4]:1.895249512042E-1,73[&rate=5.295132833681771E-4]:3.224924147953E-1)[&rate=5.295132833681771E-4]:9.706122266585E-2)[&rate=5.295132833681771E-4]:5.083108571231E-2)[&rate=5.295132833681771E-4]:3.724335412927E-1,(75[&rate=5.295132833681771E-4]:6.994959542144E-1,((76[&rate=5.295132833681771E-4]:4.118867983923E-1,70[&rate=5.295132833681771E-4]:3.735306340089E-1)[&rate=5.295132833681771E-4]:9.308037075068E-3,74[&rate=5.295132833681771E-4]:4.211948354674E-1)[&rate=5.295132833681771E-4]:2.78301118747E-1)[&rate=5.295132833681771E-4]:1.433223102517E-1)[&rate=5.295132833681771E-4]:6.24811402265E-1)[&rate=5.295132833681771E-4]:4.083110959567E-1,125[&rate=5.295132833681771E-4]:9.190951904146E-1)[&rate=5.295132833681771E-4]:2.311499133043E-1)[&rate=5.295132833681771E-4]:2.765435634898E-1)[&rate=5.295132833681771E-4]:8.481046834718E-2,((((35[&rate=5.295132833681771E-4]:1.344153526736E-1,36[&rate=5.295132833681771E-4]:1.809906951393E-1)[&rate=5.295132833681771E-4]:2.408744205007E-1,(127[&rate=5.295132833681771E-4]:2.406269759666E0,121[&rate=5.295132833681771E-4]:1.965173869255E0)[&rate=5.295132833681771E-4]:5.361433011798E-1)[&rate=5.295132833681771E-4]:3.716497183412E-2,(((128[&rate=5.295132833681771E-4]:1.272779635243E0,(118[&rate=5.295132833681771E-4]:6.679540161863E-1,(69[&rate=5.295132833681771E-4]:6.781943207249E-1,((132[&rate=5.295132833681771E-4]:2.13033403725E-1,(131[&rate=5.295132833681771E-4]:1.565255652552E-1,130[&rate=5.295132833681771E-4]:1.537858392279E-1)[&rate=5.295132833681771E-4]:5.65078384698E-2)[&rate=5.295132833681771E-4]:4.728781804134E-2,129[&rate=5.295132833681771E-4]:2.57581495739E-1)[&rate=5.295132833681771E-4]:2.726676195063E-1)[&rate=5.295132833681771E-4]:7.185995710808E-4)[&rate=5.295132833681771E-4]:7.445516464543E-1)[&rate=5.295132833681771E-4]:5.87106308908E-1,((((64[&rate=5.295132833681771E-4]:2.975016353908E-1,62[&rate=5.295132833681771E-4]:3.385975258018E-1)[&rate=5.295132833681771E-4]:8.144241148763E-2,60[&rate=5.295132833681771E-4]:2.282591153717E-1)[&rate=5.295132833681771E-4]:8.455239857236E-2,65[&rate=5.295132833681771E-4]:3.128115139441E-1)[&rate=5.295132833681771E-4]:2.223799637019E-1,(61[&rate=5.295132833681771E-4]:9.627362475342E-2,63[&rate=5.295132833681771E-4]:5.517773434238E-2)[&rate=5.295132833681771E-4]:6.306986748103E-1)[&rate=5.295132833681771E-4]:1.272639671985E0)[&rate=5.295132833681771E-4]:5.893419964792E-2,((((51[&rate=5.295132833681771E-4]:5.54628966513E-1,(44[&rate=5.295132833681771E-4]:1.385649743731E-1,47[&rate=5.295132833681771E-4]:1.440294552474E-1)[&rate=5.295132833681771E-4]:4.379219156371E-1)[&rate=5.295132833681771E-4]:3.428632855149E-2,(46[&rate=5.295132833681771E-4]:5.91484737498E-1,(((42[&rate=5.295132833681771E-4]:4.418556947226E-1,41[&rate=5.295132833681771E-4]:4.363912138484E-1)[&rate=5.295132833681771E-4]:6.055083835423E-3,48[&rate=5.295132833681771E-4]:4.861621446783E-1)[&rate=5.295132833681771E-4]:7.608099234141E-2,43[&rate=5.295132833681771E-4]:5.731720987682E-1)[&rate=5.295132833681771E-4]:1.831263872984E-2)[&rate=5.295132833681771E-4]:2.475296193797E-2)[&rate=5.295132833681771E-4]:1.248645750094E-1,(50[&rate=5.295132833681771E-4]:5.362174804289E-1,49[&rate=5.295132833681771E-4]:5.362174804289E-1)[&rate=5.295132833681771E-4]:1.720979087707E-1)[&rate=5.295132833681771E-4]:2.361737451669E-1,45[&rate=5.295132833681771E-4]:9.690792983009E-1)[&rate=5.295132833681771E-4]:1.76344633207E-1)[&rate=5.295132833681771E-4]:2.240172449686E-2)[&rate=5.295132833681771E-4]:3.631189234961E-1,(38[&rate=5.295132833681771E-4]:1.032966791566E0,(((((100[&rate=5.295132833681771E-4]:4.912725504116E-1,94[&rate=5.295132833681771E-4]:4.912725504116E-1)[&rate=5.295132833681771E-4]:6.449349148339E-2,95[&rate=5.295132833681771E-4]:6.404654954471E-1)[&rate=5.295132833681771E-4]:8.515868507181E-2,98[&rate=5.295132833681771E-4]:7.146952187701E-1)[&rate=5.295132833681771E-4]:3.710310265668E-2,((40[&rate=5.295132833681771E-4]:4.836043252982E-1,99[&rate=5.295132833681771E-4]:6.338775493417E-1)[&rate=5.295132833681771E-4]:6.040364665627E-2,96[&rate=5.295132833681771E-4]:6.587620703151E-1)[&rate=5.295132833681771E-4]:7.937504892609E-2)[&rate=5.295132833681771E-4]:8.254354628803E-2,((((101[&rate=5.295132833681771E-4]:6.894900387834E-1,(((((((106[&rate=5.295132833681771E-4]:6.787200771445E-2,111[&rate=5.295132833681771E-4]:8.431036387882E-2)[&rate=5.295132833681771E-4]:2.951701104814E-1,139[&rate=5.295132833681771E-4]:5.548229401136E-1)[&rate=5.295132833681771E-4]:4.400722924756E-1,((148[&rate=5.295132833681771E-4]:1.662764523921E-1,143[&rate=5.295132833681771E-4]:1.635367263647E-1)[&rate=5.295132833681771E-4]:6.133856450416E-1,116[&rate=5.295132833681771E-4]:7.4130593305E-1)[&rate=5.295132833681771E-4]:1.534505018647E-3)[&rate=5.295132833681771E-4]:1.16907998804E-1,(((109[&rate=5.295132833681771E-4]:7.370899759331E-1,(107[&rate=5.295132833681771E-4]:6.449784183926E-1,(108[&rate=5.295132833681771E-4]:5.684090868484E-1,(114[&rate=5.295132833681771E-4]:4.399835745612E-2,104[&rate=5.295132833681771E-4]:1.042723300589E-1)[&rate=5.295132833681771E-4]:4.668764828169E-1)[&rate=5.295132833681771E-4]:7.382960551679E-2)[&rate=5.295132833681771E-4]:7.293347534882E-2)[&rate=5.295132833681771E-4]:9.401081156576E-2,(13[&rate=5.295132833681771E-4]:4.651359592109E-1,19[&rate=5.295132833681771E-4]:5.034921235946E-1)[&rate=5.295132833681771E-4]:3.687045543154E-1)[&rate=5.295132833681771E-4]:8.592432665204E-3,115[&rate=5.295132833681771E-4]:7.602411653696E-1)[&rate=5.295132833681771E-4]:9.950727150303E-2)[&rate=5.295132833681771E-4]:4.633209170944E-1,((110[&rate=5.295132833681771E-4]:7.959041051192E-1,(117[&rate=5.295132833681771E-4]:6.620529099869E-1,105[&rate=5.295132833681771E-4]:6.319159236855E-1)[&rate=5.295132833681771E-4]:1.420703732146E-1)[&rate=5.295132833681771E-4]:1.217465376768E-1,((113[&rate=5.295132833681771E-4]:8.063758440112E-1,(112[&rate=5.295132833681771E-4]:7.961865984313E-1,(9[&rate=5.295132833681771E-4]:6.885187656919E-1,(17[&rate=5.295132833681771E-4]:4.642019166646E-1,14[&rate=5.295132833681771E-4]:4.258457522809E-1)[&rate=5.295132833681771E-4]:2.70892191493E-1)[&rate=5.295132833681771E-4]:9.944865465733E-2)[&rate=5.295132833681771E-4]:1.018924557996E-2)[&rate=5.295132833681771E-4]:2.016966690143E-2,(4[&rate=5.295132833681771E-4]:8.469975442733E-2,30[&rate=5.295132833681771E-4]:2.573024941533E-1)[&rate=5.295132833681771E-4]:6.843115099102E-1)[&rate=5.295132833681771E-4]:9.658458393804E-2)[&rate=5.295132833681771E-4]:4.821310399381E-1)[&rate=5.295132833681771E-4]:4.156296065859E-2,(((141[&rate=5.295132833681771E-4]:2.620357088149E-1,(144[&rate=5.295132833681771E-4]:2.18301141528E-1,145[&rate=5.295132833681771E-4]:2.237805935829E-1)[&rate=5.295132833681771E-4]:4.099484125962E-2)[&rate=5.295132833681771E-4]:1.720445408564E-1,142[&rate=5.295132833681771E-4]:4.368199756989E-1)[&rate=5.295132833681771E-4]:1.156968367117E0,(((24[&rate=5.295132833681771E-4]:1.083675238208E0,(1[&rate=5.295132833681771E-4]:1.022636842549E-1,(28[&rate=5.295132833681771E-4]:6.380676492307E-1,21[&rate=5.295132833681771E-4]:6.134101149842E-1)[&rate=5.295132833681771E-4]:2.504974048871E-1)[&rate=5.295132833681771E-4]:2.005896361451E-1)[&rate=5.295132833681771E-4]:1.914325488437E-1,102[&rate=5.295132833681771E-4]:1.134639514356E-1)[&rate=5.295132833681771E-4]:9.008584855944E-2,((11[&rate=5.295132833681771E-4]:6.302277723087E-1,140[&rate=5.295132833681771E-4]:6.11049690117E-1)[&rate=5.295132833681771E-4]:3.055041881098E-1,((25[&rate=5.295132833681771E-4]:6.917469568738E-1,20[&rate=5.295132833681771E-4]:6.72568874682E-1)[&rate=5.295132833681771E-4]:5.906221550794E-2,23[&rate=5.295132833681771E-4]:7.398502682721E-1)[&rate=5.295132833681771E-4]:2.808131989957E-1)[&rate=5.295132833681771E-4]:3.335712642339E-1)[&rate=5.295132833681771E-4]:1.436632003556E-1)[&rate=5.295132833681771E-4]:2.56384923573E-2)[&rate=5.295132833681771E-4]:8.044494193871E-2,((((87[&rate=5.295132833681771E-4]:2.282033517956E-1,(92[&rate=5.295132833681771E-4]:3.842857895948E-2,(90[&rate=5.295132833681771E-4]:2.230410689437E-2,91[&rate=5.295132833681771E-4]:2.230410689437E-2)[&rate=5.295132833681771E-4]:1.612447206511E-2)[&rate=5.295132833681771E-4]:2.034734029731E-1)[&rate=5.295132833681771E-4]:1.645934731924E-2,((85[&rate=5.295132833681771E-4]:8.953646075164E-2,(84[&rate=5.295132833681771E-4]:7.092447011804E-2,93[&rate=5.295132833681771E-4]:8.462310025506E-2)[&rate=5.295132833681771E-4]:1.86119906336E-2)[&rate=5.295132833681771E-4]:7.981226462446E-2,(86[&rate=5.295132833681771E-4]:9.948020088161E-2,83[&rate=5.295132833681771E-4]:9.948020088161E-2)[&rate=5.295132833681771E-4]:6.98685244945E-2)[&rate=5.295132833681771E-4]:7.531397373869E-2)[&rate=5.295132833681771E-4]:3.50910689876E-1,(88[&rate=5.295132833681771E-4]:8.449068248671E-2,89[&rate=5.295132833681771E-4]:9.818931262372E-2)[&rate=5.295132833681771E-4]:5.110827065041E-1)[&rate=5.295132833681771E-4]:1.263757587851E0,((3[&rate=5.295132833681771E-4]:4.536089285466E-1,18[&rate=5.295132833681771E-4]:5.686774216972E-1)[&rate=5.295132833681771E-4]:4.097834697057E-1,((10[&rate=5.295132833681771E-4]:5.274882614898E-1,15[&rate=5.295132833681771E-4]:5.658444258733E-1)[&rate=5.295132833681771E-4]:3.057168475987E-1,6[&rate=5.295132833681771E-4]:8.167667529242E-1)[&rate=5.295132833681771E-4]:9.868043984858E-2)[&rate=5.295132833681771E-4]:4.562125511924E-1)[&rate=5.295132833681771E-4]:1.309517591745E-1)[&rate=5.295132833681771E-4]:2.416730561917E-1)[&rate=5.295132833681771E-4]:8.711263837545E-1,((147[&rate=5.295132833681771E-4]:4.091254802907E-1,97[&rate=5.295132833681771E-4]:2.807101797442E-1)[&rate=5.295132833681771E-4]:1.005616472281E-1,(146[&rate=5.295132833681771E-4]:5.722721723879E-1,((31[&rate=5.295132833681771E-4]:1.029002818565E0,((22[&rate=5.295132833681771E-4]:2.51149111897E-1,27[&rate=5.295132833681771E-4]:2.675874680614E-1)[&rate=5.295132833681771E-4]:6.813302909024E-1,2[&rate=5.295132833681771E-4]:7.598766630733E-1)[&rate=5.295132833681771E-4]:4.172889521788E-2)[&rate=5.295132833681771E-4]:2.990620968049E-1,((7[&rate=5.295132833681771E-4]:2.162727048214E-1,8[&rate=5.295132833681771E-4]:2.162727048214E-1)[&rate=5.295132833681771E-4]:5.56456983893E-1,26[&rate=5.295132833681771E-4]:8.79579003783E-1)[&rate=5.295132833681771E-4]:4.046502951487E-1)[&rate=5.295132833681771E-4]:1.308111740886E0)[&rate=5.295132833681771E-4]:2.564851855502E-4)[&rate=5.295132833681771E-4]:1.351421852056E-1)[&rate=5.295132833681771E-4]:4.888244542713E-3,39[&rate=5.295132833681771E-4]:5.923405080868E-1)[&rate=5.295132833681771E-4]:3.223597425569E-3,16[&rate=5.295132833681771E-4]:2.68105703163E0)[&rate=5.295132833681771E-4]:1.103624616562E-1)[&rate=5.295132833681771E-4]:3.953462353262E-1)[&rate=5.295132833681771E-4]:3.449723234543E-1)[&rate=5.295132833681771E-4]:2.163816261235E-2)[&rate=5.295132833681771E-4]:7.717258764837E-2)[&rate=5.295132833681771E-4]:2.812410523052E-2,32[&rate=5.295132833681771E-4]:1.757701714656E-2)[&rate=5.295132833681771E-4]:4.086309200597E-2,33[&rate=5.295132833681771E-4]:6.391956120725E-2);
tree STATE_50470000 [&joint=-20983.535474606935,lnP=-20983.535474606935] = [&R] ((32[&rate=5.22191354067665E-4]:8.009229059832E-2,(((((57[&rate=5.22191354067665E-4]:4.817040691179E-1,((55[&rate=5.22191354067665E-4]:3.333692830157E-1,56[&rate=5.22191354067665E-4]:3.333692830157E-1)[&rate=5.22191354067665E-4]:8.161070501118E-2,((54[&rate=5.22191354067665E-4]:3.508780644859E-1,(58[&rate=5.22191354067665E-4]:3.043113445685E-1,37[&rate=5.22191354067665E-4]:3.234370276287E-1)[&rate=5.22191354067665E-4]:1.039437690977E-1)[&rate=5.22191354067665E-4]:2.611413824809E-2,59[&rate=5.22191354067665E-4]:4.152435688542E-1)[&rate=5.22191354067665E-4]:7.933140484252E-3)[&rate=5.22191354067665E-4]:5.579511934232E-2)[&rate=5.22191354067665E-4]:4.463749149982E-1,68[&rate=5.22191354067665E-4]:8.7616641581E-1)[&rate=5.22191354067665E-4]:4.873788377905E-1,(((53[&rate=5.22191354067665E-4]:7.963060284459E-1,(((137[&rate=5.22191354067665E-4]:4.623050472652E-1,133[&rate=5.22191354067665E-4]:4.212091568542E-1)[&rate=5.22191354067665E-4]:1.068848331275E-1,134[&rate=5.22191354067665E-4]:4.979570036804E-1)[&rate=5.22191354067665E-4]:1.037660514456E0,((((77[&rate=5.22191354067665E-4]:3.983589116696E-1,73[&rate=5.22191354067665E-4]:4.038383637243E-1)[&rate=5.22191354067665E-4]:4.854037341593E-2,((82[&rate=5.22191354067665E-4]:2.699329402309E-1,(78[&rate=5.22191354067665E-4]:1.479018567924E-1,72[&rate=5.22191354067665E-4]:1.259840485731E-1)[&rate=5.22191354067665E-4]:1.138119053564E-1)[&rate=5.22191354067665E-4]:5.142227730061E-2,(79[&rate=5.22191354067665E-4]:3.065183149984E-1,71[&rate=5.22191354067665E-4]:2.791210547244E-1)[&rate=5.22191354067665E-4]:6.617724451006E-3)[&rate=5.22191354067665E-4]:9.814680728007E-2)[&rate=5.22191354067665E-4]:3.21674907587E-2,(80[&rate=5.22191354067665E-4]:1.734895762078E-1,81[&rate=5.22191354067665E-4]:1.734895762078E-1)[&rate=5.22191354067665E-4]:2.61741583198E-1)[&rate=5.22191354067665E-4]:1.951489127244E-1,(75[&rate=5.22191354067665E-4]:5.773815173702E-1,(70[&rate=5.22191354067665E-4]:4.217022140837E-1,(74[&rate=5.22191354067665E-4]:3.704313365701E-1,76[&rate=5.22191354067665E-4]:3.704313365701E-1)[&rate=5.22191354067665E-4]:8.962704189711E-2)[&rate=5.22191354067665E-4]:1.17323138903E-1)[&rate=5.22191354067665E-4]:1.023136232532E-1)[&rate=5.22191354067665E-4]:8.504429254583E-1)[&rate=5.22191354067665E-4]:1.263102097629E-2)[&rate=5.22191354067665E-4]:1.965289313905E-1,(((29[&rate=5.22191354067665E-4]:7.738484082431E-1,(5[&rate=5.22191354067665E-4]:3.376590354852E-1,12[&rate=5.22191354067665E-4]:3.760151998687E-1)[&rate=5.22191354067665E-4]:2.909838933059E-1)[&rate=5.22191354067665E-4]:1.229201629024E-1,103[&rate=5.22191354067665E-4]:6.638918588167E-1)[&rate=5.22191354067665E-4]:1.640204608673E0,52[&rate=5.22191354067665E-4]:6.39802732929E-1)[&rate=5.22191354067665E-4]:3.612289482188E-1)[&rate=5.22191354067665E-4]:4.617041675511E-1,125[&rate=5.22191354067665E-4]:1.244156613726E0)[&rate=5.22191354067665E-4]:2.86055306541E-1)[&rate=5.22191354067665E-4]:2.145142087037E-2,((66[&rate=5.22191354067665E-4]:3.394027101581E-1,(126[&rate=5.22191354067665E-4]:1.518222228572E0,(120[&rate=5.22191354067665E-4]:1.228120826803E0,(((138[&rate=5.22191354067665E-4]:2.04967691136E-1,136[&rate=5.22191354067665E-4]:7.346084182077E-2)[&rate=5.22191354067665E-4]:4.379936887699E-1,135[&rate=5.22191354067665E-4]:4.429613799059E-1)[&rate=5.22191354067665E-4]:3.182045885292E-1,119[&rate=5.22191354067665E-4]:1.109111173914E0)[&rate=5.22191354067665E-4]:2.149000638475E-1)[&rate=5.22191354067665E-4]:9.799135134541E-1)[&rate=5.22191354067665E-4]:6.835467127078E-2)[&rate=5.22191354067665E-4]:1.674685045709E-1,(((123[&rate=5.22191354067665E-4]:4.013044411896E-1,122[&rate=5.22191354067665E-4]:4.013044411896E-1)[&rate=5.22191354067665E-4]:1.064125927837E-2,124[&rate=5.22191354067665E-4]:4.092134600309E-1)[&rate=5.22191354067665E-4]:4.089474185391E-1,67[&rate=5.22191354067665E-4]:3.196205686664E-1)[&rate=5.22191354067665E-4]:1.872506460625E-1)[&rate=5.22191354067665E-4]:3.304048219697E-1)[&rate=5.22191354067665E-4]:4.733213620901E-2,((((36[&rate=5.22191354067665E-4]:1.450817546891E-1,((121[&rate=5.22191354067665E-4]:1.544444726411E0,127[&rate=5.22191354067665E-4]:1.985540616822E0)[&rate=5.22191354067665E-4]:6.307987142235E-1,35[&rate=5.22191354067665E-4]:4.92160433742E-2)[&rate=5.22191354067665E-4]:4.92903688491E-2)[&rate=5.22191354067665E-4]:3.463730358324E-1,(((((64[&rate=5.22191354067665E-4]:3.111680984575E-1,62[&rate=5.22191354067665E-4]:3.522639888685E-1)[&rate=5.22191354067665E-4]:6.421361248133E-2,(65[&rate=5.22191354067665E-4]:2.216087379657E-1,60[&rate=5.22191354067665E-4]:2.216087379657E-1)[&rate=5.22191354067665E-4]:3.088041466438E-3)[&rate=5.22191354067665E-4]:5.076725761183E-2,(61[&rate=5.22191354067665E-4]:1.424113352681E-1,63[&rate=5.22191354067665E-4]:1.013154448571E-1)[&rate=5.22191354067665E-4]:3.248335236936E-1)[&rate=5.22191354067665E-4]:9.222779437833E-1,((118[&rate=5.22191354067665E-4]:7.950283220176E-1,(69[&rate=5.22191354067665E-4]:6.905261116193E-1,(129[&rate=5.22191354067665E-4]:2.549437248172E-1,(132[&rate=5.22191354067665E-4]:2.523886896745E-1,(131[&rate=5.22191354067665E-4]:4.856934752109E-2,130[&rate=5.22191354067665E-4]:4.582962149373E-2)[&rate=5.22191354067665E-4]:2.038193421534E-1)[&rate=5.22191354067665E-4]:5.294761170088E-3)[&rate=5.22191354067665E-4]:2.876371813225E-1)[&rate=5.22191354067665E-4]:1.15461114508E-1)[&rate=5.22191354067665E-4]:5.568275407174E-1,128[&rate=5.22191354067665E-4]:1.212129835338E0)[&rate=5.22191354067665E-4]:3.766694001003E-2)[&rate=5.22191354067665E-4]:6.420249283772E-1,((((51[&rate=5.22191354067665E-4]:6.255982125373E-1,(47[&rate=5.22191354067665E-4]:6.317693847677E-1,44[&rate=5.22191354067665E-4]:6.263049038935E-1)[&rate=5.22191354067665E-4]:2.115123214107E-2)[&rate=5.22191354067665E-4]:2.111525349143E-1,(50[&rate=5.22191354067665E-4]:4.819982693222E-1,49[&rate=5.22191354067665E-4]:4.819982693222E-1)[&rate=5.22191354067665E-4]:3.492879972551E-1)[&rate=5.22191354067665E-4]:3.505020009513E-2,(((41[&rate=5.22191354067665E-4]:4.74001582904E-1,(48[&rate=5.22191354067665E-4]:4.316477511245E-1,42[&rate=5.22191354067665E-4]:3.933963850043E-1)[&rate=5.22191354067665E-4]:8.60696787739E-2)[&rate=5.22191354067665E-4]:1.625857788065E-1,46[&rate=5.22191354067665E-4]:6.912321704534E-1)[&rate=5.22191354067665E-4]:3.697520675431E-2,43[&rate=5.22191354067665E-4]:7.282073772077E-1)[&rate=5.22191354067665E-4]:1.709159747104E-1)[&rate=5.22191354067665E-4]:1.470294918251E-1,45[&rate=5.22191354067665E-4]:1.037956122432E0)[&rate=5.22191354067665E-4]:8.04693690017E-2)[&rate=5.22191354067665E-4]:8.182486761846E-2)[&rate=5.22191354067665E-4]:2.035221649867E-1,(38[&rate=5.22191354067665E-4]:8.758644798803E-1,(((((101[&rate=5.22191354067665E-4]:1.363032704482E0,(((((141[&rate=5.22191354067665E-4]:4.23191970204E-1,145[&rate=5.22191354067665E-4]:4.259316962316E-1)[&rate=5.22191354067665E-4]:2.516735670693E-1,144[&rate=5.22191354067665E-4]:6.72125811246E-1)[&rate=5.22191354067665E-4]:1.501421868269E-2,142[&rate=5.22191354067665E-4]:6.926194819836E-1)[&rate=5.22191354067665E-4]:1.009846556631E0,((((24[&rate=5.22191354067665E-4]:1.03314314023E0,(1[&rate=5.22191354067665E-4]:1.827572788111E-1,(28[&rate=5.22191354067665E-4]:8.036702700805E-1,21[&rate=5.22191354067665E-4]:7.79012735834E-1)[&rate=5.22191354067665E-4]:1.653883785936E-1)[&rate=5.22191354067665E-4]:6.956394361098E-2)[&rate=5.22191354067665E-4]:3.686953814145E-1,102[&rate=5.22191354067665E-4]:2.401946860285E-1)[&rate=5.22191354067665E-4]:3.742321857786E-2,((11[&rate=5.22191354067665E-4]:8.440255921758E-1,140[&rate=5.22191354067665E-4]:8.24847509984E-1)[&rate=5.22191354067665E-4]:7.087814986692E-3,((25[&rate=5.22191354067665E-4]:5.477484937922E-1,23[&rate=5.22191354067665E-4]:5.367895896825E-1)[&rate=5.22191354067665E-4]:2.751360920455E-1,20[&rate=5.22191354067665E-4]:8.037065036459E-1)[&rate=5.22191354067665E-4]:1.241192322837E-1)[&rate=5.22191354067665E-4]:4.922579221014E-1)[&rate=5.22191354067665E-4]:1.280568611258E-1,(((((13[&rate=5.22191354067665E-4]:4.13170288632E-1,19[&rate=5.22191354067665E-4]:4.515264530157E-1)[&rate=5.22191354067665E-4]:4.040809428472E-1,115[&rate=5.22191354067665E-4]:7.350594506573E-1)[&rate=5.22191354067665E-4]:3.410502282316E-3,((109[&rate=5.22191354067665E-4]:4.12530914747E-1,(108[&rate=5.22191354067665E-4]:3.140914440535E-1,(114[&rate=5.22191354067665E-4]:1.931509821376E-3,104[&rate=5.22191354067665E-4]:6.220548242415E-2)[&rate=5.22191354067665E-4]:2.546256876567E-1)[&rate=5.22191354067665E-4]:7.652166247438E-2)[&rate=5.22191354067665E-4]:4.441517758041E-2,107[&rate=5.22191354067665E-4]:4.377680101357E-1)[&rate=5.22191354067665E-4]:3.609759154067E-1)[&rate=5.22191354067665E-4]:6.444916285548E-2,(((148[&rate=5.22191354067665E-4]:1.99053686749E-1,143[&rate=5.22191354067665E-4]:1.963139607217E-1)[&rate=5.22191354067665E-4]:3.830131371183E-1,(111[&rate=5.22191354067665E-4]:1.376856765024E-1,(106[&rate=5.22191354067665E-4]:3.382684801987E-2,139[&rate=5.22191354067665E-4]:2.256076699376E-1)[&rate=5.22191354067665E-4]:8.742047231811E-2)[&rate=5.22191354067665E-4]:4.827373117485E-1)[&rate=5.22191354067665E-4]:1.656636182793E-1,116[&rate=5.22191354067665E-4]:7.093742777629E-1)[&rate=5.22191354067665E-4]:9.354483803213E-2)[&rate=5.22191354067665E-4]:5.041106928896E-1,((17[&rate=5.22191354067665E-4]:7.16377410333E-1,14[&rate=5.22191354067665E-4]:6.780212459493E-1)[&rate=5.22191354067665E-4]:1.778765228247E-1,((105[&rate=5.22191354067665E-4]:6.105791994766E-1,110[&rate=5.22191354067665E-4]:6.324970076957E-1)[&rate=5.22191354067665E-4]:2.079403065432E-1,(((9[&rate=5.22191354067665E-4]:2.409972568506E-1,112[&rate=5.22191354067665E-4]:2.492164349327E-1)[&rate=5.22191354067665E-4]:2.719907537909E-1,(4[&rate=5.22191354067665E-4]:1.607693501967E-1,30[&rate=5.22191354067665E-4]:3.333720899227E-1)[&rate=5.22191354067665E-4]:3.029035919517E-1)[&rate=5.22191354067665E-4]:1.947686860696E-1,(117[&rate=5.22191354067665E-4]:5.117422663117E-1,113[&rate=5.22191354067665E-4]:5.090025402841E-1)[&rate=5.22191354067665E-4]:2.069733345091E-1)[&rate=5.22191354067665E-4]:1.299408915004E-1)[&rate=5.22191354067665E-4]:9.981002480457E-3)[&rate=5.22191354067665E-4]:5.333238207325E-1)[&rate=5.22191354067665E-4]:9.042577896519E-2)[&rate=5.22191354067665E-4]:5.021593041702E-2)[&rate=5.22191354067665E-4]:1.051094913635E-1,(((((87[&rate=5.22191354067665E-4]:2.144307996541E-1,(((85[&rate=5.22191354067665E-4]:4.034076770072E-2,84[&rate=5.22191354067665E-4]:4.034076770072E-2)[&rate=5.22191354067665E-4]:6.102789208908E-2,(86[&rate=5.22191354067665E-4]:9.57439727609E-2,93[&rate=5.22191354067665E-4]:1.094426028979E-1)[&rate=5.22191354067665E-4]:5.624687028895E-3)[&rate=5.22191354067665E-4]:2.380227035546E-2,83[&rate=5.22191354067665E-4]:1.251709301453E-1)[&rate=5.22191354067665E-4]:8.925986950884E-2)[&rate=5.22191354067665E-4]:2.235332193786E-2,(92[&rate=5.22191354067665E-4]:1.523171397535E-1,(90[&rate=5.22191354067665E-4]:6.526568233544E-2,91[&rate=5.22191354067665E-4]:6.526568233544E-2)[&rate=5.22191354067665E-4]:8.705145741811E-2)[&rate=5.22191354067665E-4]:9.816561197542E-2)[&rate=5.22191354067665E-4]:6.729534088925E-2,(88[&rate=5.22191354067665E-4]:1.575173725729E-1,89[&rate=5.22191354067665E-4]:1.712160027099E-1)[&rate=5.22191354067665E-4]:1.465620899083E-1)[&rate=5.22191354067665E-4]:1.041234414577E0,((6[&rate=5.22191354067665E-4]:6.90846152316E-1,(10[&rate=5.22191354067665E-4]:3.606245991903E-1,15[&rate=5.22191354067665E-4]:3.989807635738E-1)[&rate=5.22191354067665E-4]:3.4665990929E-1)[&rate=5.22191354067665E-4]:2.214709143881E-2,18[&rate=5.22191354067665E-4]:7.760069423849E-1)[&rate=5.22191354067665E-4]:1.446494004266E-1)[&rate=5.22191354067665E-4]:9.663274380083E-2,3[&rate=5.22191354067665E-4]:9.022205934618E-1)[&rate=5.22191354067665E-4]:6.560398680235E-1)[&rate=5.22191354067665E-4]:8.075119690246E-1)[&rate=5.22191354067665E-4]:2.314582308558E-1,(39[&rate=5.22191354067665E-4]:5.035960619666E-1,147[&rate=5.22191354067665E-4]:5.609731111469E-1)[&rate=5.22191354067665E-4]:1.177307143778E-1)[&rate=5.22191354067665E-4]:8.670684661532E-2,40[&rate=5.22191354067665E-4]:7.080336229597E-1)[&rate=5.22191354067665E-4]:7.941118102167E-3,(((98[&rate=5.22191354067665E-4]:6.901181066812E-1,((100[&rate=5.22191354067665E-4]:4.962332801778E-1,94[&rate=5.22191354067665E-4]:4.962332801778E-1)[&rate=5.22191354067665E-4]:1.637134877384E-2,95[&rate=5.22191354067665E-4]:5.973040825037E-1)[&rate=5.22191354067665E-4]:1.037429859263E-1)[&rate=5.22191354067665E-4]:3.634204279745E-2,(96[&rate=5.22191354067665E-4]:5.954888340123E-1,99[&rate=5.22191354067665E-4]:6.310079596952E-1)[&rate=5.22191354067665E-4]:1.173101132807E-1)[&rate=5.22191354067665E-4]:9.189953623169E-2,((146[&rate=5.22191354067665E-4]:6.428633899333E-1,97[&rate=5.22191354067665E-4]:4.516065593321E-1)[&rate=5.22191354067665E-4]:5.00146918359E-3,16[&rate=5.22191354067665E-4]:2.613139205999E0)[&rate=5.22191354067665E-4]:1.622981052821E-1)[&rate=5.22191354067665E-4]:2.603035589781E-2)[&rate=5.22191354067665E-4]:2.009699860491E-2,(((2[&rate=5.22191354067665E-4]:5.51908113512E-1,31[&rate=5.22191354067665E-4]:7.793053737861E-1)[&rate=5.22191354067665E-4]:1.787525494448E-1,((7[&rate=5.22191354067665E-4]:2.871019886528E-1,8[&rate=5.22191354067665E-4]:2.871019886528E-1)[&rate=5.22191354067665E-4]:3.935942525017E-1,26[&rate=5.22191354067665E-4]:7.875455562231E-1)[&rate=5.22191354067665E-4]:1.266767505693E-1)[&rate=5.22191354067665E-4]:1.467632012486E-2,(22[&rate=5.22191354067665E-4]:4.667723231958E-1,27[&rate=5.22191354067665E-4]:4.832106793602E-1)[&rate=5.22191354067665E-4]:4.511673996118E-1)[&rate=5.22191354067665E-4]:1.947460559415E0)[&rate=5.22191354067665E-4]:2.080987511426E-1)[&rate=5.22191354067665E-4]:3.749025796776E-1)[&rate=5.22191354067665E-4]:2.274685674813E-1,34[&rate=5.22191354067665E-4]:1.28564818936E-2)[&rate=5.22191354067665E-4]:8.737992383923E-3)[&rate=5.22191354067665E-4]:8.041562453988E-2)[&rate=5.22191354067665E-4]:4.925940088853E-2,33[&rate=5.22191354067665E-4]:1.348311435416E-1);
tree STATE_50480000 [&joint=-20986.455005920478,lnP=-20986.455005920478] = [&R] (((((((((43[&rate=4.893839780955821E-4]:5.451870373476E-1,(46[&rate=4.893839780955821E-4]:4.71428375458E-1,(42[&rate=4.893839780955821E-4]:3.510358386584E-1,(41[&rate=4.893839780955821E-4]:3.254584357403E-1,48[&rate=4.893839780955821E-4]:3.691742827348E-1)[&rate=4.893839780955821E-4]:2.011292204386E-2)[&rate=4.893839780955821E-4]:7.121220893083E-2)[&rate=4.893839780955821E-4]:7.375866188966E-2)[&rate=4.893839780955821E-4]:1.65653128376E-1,(47[&rate=4.893839780955821E-4]:6.334346964395E-1,(50[&rate=4.893839780955821E-4]:4.587623111628E-1,49[&rate=4.893839780955821E-4]:4.587623111628E-1)[&rate=4.893839780955821E-4]:1.41885500031E-1)[&rate=4.893839780955821E-4]:7.740546928419E-2)[&rate=4.893839780955821E-4]:1.465750304993E-3,(44[&rate=4.893839780955821E-4]:2.232547796237E-1,51[&rate=4.893839780955821E-4]:2.013968561264E-1)[&rate=4.893839780955821E-4]:4.835866555307E-1)[&rate=4.893839780955821E-4]:5.339863422819E-2,45[&rate=4.893839780955821E-4]:7.575078289455E-1)[&rate=4.893839780955821E-4]:4.102798323807E-1,(35[&rate=4.893839780955821E-4]:1.064642667286E-2,(((((118[&rate=4.893839780955821E-4]:9.158488413889E-1,((((131[&rate=4.893839780955821E-4]:2.516943028506E-1,130[&rate=4.893839780955821E-4]:2.489545768233E-1)[&rate=4.893839780955821E-4]:2.727665105777E-2,129[&rate=4.893839780955821E-4]:2.76231227881E-1)[&rate=4.893839780955821E-4]:5.022266096363E-2,132[&rate=4.893839780955821E-4]:3.29193614872E-1)[&rate=4.893839780955821E-4]:4.030926392535E-1,69[&rate=4.893839780955821E-4]:8.774917335777E-1)[&rate=4.893839780955821E-4]:4.931601192078E-2)[&rate=4.893839780955821E-4]:5.010701943305E-1,((65[&rate=4.893839780955821E-4]:2.795680704449E-1,(60[&rate=4.893839780955821E-4]:6.42570944247E-2,(62[&rate=4.893839780955821E-4]:2.074690121459E-1,64[&rate=4.893839780955821E-4]:1.663731217348E-1)[&rate=4.893839780955821E-4]:4.856890419658E-2)[&rate=4.893839780955821E-4]:2.153109760202E-1)[&rate=4.893839780955821E-4]:1.362996199722E-1,(61[&rate=4.893839780955821E-4]:2.730223934809E-1,63[&rate=4.893839780955821E-4]:2.319265030699E-1)[&rate=4.893839780955821E-4]:3.346261188539E-1)[&rate=4.893839780955821E-4]:8.092705233845E-1)[&rate=4.893839780955821E-4]:2.50839553372E-2,128[&rate=4.893839780955821E-4]:1.302276963659E0)[&rate=4.893839780955821E-4]:1.560743296195E-1,(127[&rate=4.893839780955821E-4]:2.339965295318E0,121[&rate=4.893839780955821E-4]:1.898869404907E0)[&rate=4.893839780955821E-4]:1.567421623439E-1)[&rate=4.893839780955821E-4]:4.467828003744E-2,36[&rate=4.893839780955821E-4]:2.083779249428E-2)[&rate=4.893839780955821E-4]:3.638397664434E-2)[&rate=4.893839780955821E-4]:4.017703236569E-1)[&rate=4.893839780955821E-4]:3.685626322265E-1,(38[&rate=4.893839780955821E-4]:8.69872945867E-1,((147[&rate=4.893839780955821E-4]:7.02747791636E-1,(98[&rate=4.893839780955821E-4]:6.635598646427E-1,(((100[&rate=4.893839780955821E-4]:1.647030841254E-1,94[&rate=4.893839780955821E-4]:1.647030841254E-1)[&rate=4.893839780955821E-4]:1.611861307553E-1,95[&rate=4.893839780955821E-4]:4.105886684327E-1)[&rate=4.893839780955821E-4]:2.286814426026E-1,(96[&rate=4.893839780955821E-4]:5.328381434151E-1,99[&rate=4.893839780955821E-4]:5.68357269098E-1)[&rate=4.893839780955821E-4]:8.184180368583E-2)[&rate=4.893839780955821E-4]:3.521871535607E-2)[&rate=4.893839780955821E-4]:1.102261783593E-1)[&rate=4.893839780955821E-4]:6.007827875587E-2,((146[&rate=4.893839780955821E-4]:7.814219451606E-1,39[&rate=4.893839780955821E-4]:6.612033659257E-1)[&rate=4.893839780955821E-4]:2.01704509163E-2,((((2[&rate=4.893839780955821E-4]:1.418676766509E0,((31[&rate=4.893839780955821E-4]:8.732498743137E-1,(22[&rate=4.893839780955821E-4]:3.816310107452E-1,27[&rate=4.893839780955821E-4]:3.980693669096E-1)[&rate=4.893839780955821E-4]:4.368243430204E-1)[&rate=4.893839780955821E-4]:2.259395565493E-1,((7[&rate=4.893839780955821E-4]:4.431085983566E-1,8[&rate=4.893839780955821E-4]:4.431085983566E-1)[&rate=4.893839780955821E-4]:3.353448064553E-1,26[&rate=4.893839780955821E-4]:8.853027198804E-1)[&rate=4.893839780955821E-4]:1.700510945443E-1)[&rate=4.893839780955821E-4]:5.468845959201E-1)[&rate=4.893839780955821E-4]:1.152813154027E0,16[&rate=4.893839780955821E-4]:2.700257043824E0)[&rate=4.893839780955821E-4]:2.743006655205E-2,(40[&rate=4.893839780955821E-4]:4.438157830075E-1,97[&rate=4.893839780955821E-4]:3.727775316413E-1)[&rate=4.893839780955821E-4]:1.983784012513E-1)[&rate=4.893839780955821E-4]:2.294377019639E-2,(101[&rate=4.893839780955821E-4]:1.290391970266E0,((((((25[&rate=4.893839780955821E-4]:4.387355147838E-1,20[&rate=4.893839780955821E-4]:4.195574325921E-1)[&rate=4.893839780955821E-4]:2.691984956323E-1,23[&rate=4.893839780955821E-4]:6.969751063065E-1)[&rate=4.893839780955821E-4]:1.973606843832E-1,(140[&rate=4.893839780955821E-4]:7.052886750409E-1,11[&rate=4.893839780955821E-4]:7.244667572326E-1)[&rate=4.893839780955821E-4]:8.493752660786E-2)[&rate=4.893839780955821E-4]:5.268389968325E-1,(102[&rate=4.893839780955821E-4]:2.546426508491E-1,(24[&rate=4.893839780955821E-4]:1.340172886928E0,(1[&rate=4.893839780955821E-4]:1.542589644419E-1,(28[&rate=4.893839780955821E-4]:5.597873835375E-1,21[&rate=4.893839780955821E-4]:5.351298492911E-1)[&rate=4.893839780955821E-4]:3.807729507673E-1)[&rate=4.893839780955821E-4]:4.050920046782E-1)[&rate=4.893839780955821E-4]:7.61135995372E-2)[&rate=4.893839780955821E-4]:1.584720516637E-2)[&rate=4.893839780955821E-4]:1.994201360673E-1,(((((((13[&rate=4.893839780955821E-4]:4.591994842553E-1,19[&rate=4.893839780955821E-4]:4.97555648639E-1)[&rate=4.893839780955821E-4]:4.265157457309E-1,115[&rate=4.893839780955821E-4]:8.035234491643E-1)[&rate=4.893839780955821E-4]:3.573889425931E-2,(((114[&rate=4.893839780955821E-4]:1.670915220749E-1,104[&rate=4.893839780955821E-4]:2.273654946777E-1)[&rate=4.893839780955821E-4]:2.560576442365E-1,(108[&rate=4.893839780955821E-4]:4.535784961824E-1,107[&rate=4.893839780955821E-4]:4.563182222097E-1)[&rate=4.893839780955821E-4]:2.71049167044E-2)[&rate=4.893839780955821E-4]:2.120695606695E-1,109[&rate=4.893839780955821E-4]:7.146707817754E-1)[&rate=4.893839780955821E-4]:2.040436164427E-1)[&rate=4.893839780955821E-4]:7.344757821427E-2,((148[&rate=4.893839780955821E-4]:2.904925736983E-1,143[&rate=4.893839780955821E-4]:2.87752847671E-1)[&rate=4.893839780955821E-4]:4.81063541591E-1,(106[&rate=4.893839780955821E-4]:4.307082500618E-1,(139[&rate=4.893839780955821E-4]:4.99210503272E-1,111[&rate=4.893839780955821E-4]:3.238680375187E-1)[&rate=4.893839780955821E-4]:1.232785687075E-1)[&rate=4.893839780955821E-4]:3.627656734466E-1)[&rate=4.893839780955821E-4]:1.795099707323E-1)[&rate=4.893839780955821E-4]:1.286181840956E-1,116[&rate=4.893839780955821E-4]:1.041328105733E0)[&rate=4.893839780955821E-4]:2.176205871404E-1,(((9[&rate=4.893839780955821E-4]:6.414589699062E-1,112[&rate=4.893839780955821E-4]:6.496781479882E-1)[&rate=4.893839780955821E-4]:2.251419461455E-1,(((4[&rate=4.893839780955821E-4]:3.23609500444E-1,30[&rate=4.893839780955821E-4]:4.9621224017E-1)[&rate=4.893839780955821E-4]:4.448734621402E-1,113[&rate=4.893839780955821E-4]:8.260172091594E-1)[&rate=4.893839780955821E-4]:3.594193126366E-2,(17[&rate=4.893839780955821E-4]:5.736324645285E-1,14[&rate=4.893839780955821E-4]:5.352763001449E-1)[&rate=4.893839780955821E-4]:3.266828402782E-1)[&rate=4.893839780955821E-4]:1.28609537107E-2)[&rate=4.893839780955821E-4]:1.312282854277E-1,(110[&rate=4.893839780955821E-4]:7.456127202979E-1,(105[&rate=4.893839780955821E-4]:4.558781640483E-1,117[&rate=4.893839780955821E-4]:4.860151503496E-1)[&rate=4.893839780955821E-4]:2.678167480306E-1)[&rate=4.893839780955821E-4]:2.549562072088E-1)[&rate=4.893839780955821E-4]:3.350920941343E-1)[&rate=4.893839780955821E-4]:1.276961435818E-1,((145[&rate=4.893839780955821E-4]:5.822033329518E-1,(141[&rate=4.893839780955821E-4]:5.669503558566E-1,144[&rate=4.893839780955821E-4]:5.642106298293E-1)[&rate=4.893839780955821E-4]:1.251325106761E-2)[&rate=4.893839780955821E-4]:3.466136919258E-1,142[&rate=4.893839780955821E-4]:9.288170248776E-1)[&rate=4.893839780955821E-4]:7.126223321262E-1)[&rate=4.893839780955821E-4]:7.504597754483E-2)[&rate=4.893839780955821E-4]:5.611452572541E-2,(((18[&rate=4.893839780955821E-4]:8.141387229102E-1,6[&rate=4.893839780955821E-4]:7.511250242801E-1)[&rate=4.893839780955821E-4]:1.349771829482E-2,(10[&rate=4.893839780955821E-4]:4.508645205452E-1,15[&rate=4.893839780955821E-4]:4.892206849287E-1)[&rate=4.893839780955821E-4]:3.301965781941E-1)[&rate=4.893839780955821E-4]:3.525982842315E-1,(3[&rate=4.893839780955821E-4]:8.031755013251E-1,(((((83[&rate=4.893839780955821E-4]:8.4877189843E-2,85[&rate=4.893839780955821E-4]:8.4877189843E-2)[&rate=4.893839780955821E-4]:5.667607278468E-2,(86[&rate=4.893839780955821E-4]:1.079568213726E-1,(84[&rate=4.893839780955821E-4]:3.484457427521E-2,93[&rate=4.893839780955821E-4]:4.854320441223E-2)[&rate=4.893839780955821E-4]:7.311224709741E-2)[&rate=4.893839780955821E-4]:3.359644125505E-2)[&rate=4.893839780955821E-4]:6.239196810579E-2,(92[&rate=4.893839780955821E-4]:9.137794352193E-2,(90[&rate=4.893839780955821E-4]:6.21195512477E-2,91[&rate=4.893839780955821E-4]:6.21195512477E-2)[&rate=4.893839780955821E-4]:2.925839227423E-2)[&rate=4.893839780955821E-4]:1.262659173485E-1)[&rate=4.893839780955821E-4]:8.179382092051E-3,87[&rate=4.893839780955821E-4]:2.121246128255E-1)[&rate=4.893839780955821E-4]:6.579511887251E-1,(88[&rate=4.893839780955821E-4]:2.99872881178E-1,89[&rate=4.893839780955821E-4]:3.13571511315E-1)[&rate=4.893839780955821E-4]:5.702029203726E-1)[&rate=4.893839780955821E-4]:4.728257271716E-1)[&rate=4.893839780955821E-4]:2.619907309609E-1)[&rate=4.893839780955821E-4]:4.581185594949E-1)[&rate=4.893839780955821E-4]:7.698469045126E-1)[&rate=4.893839780955821E-4]:3.479101431832E-1)[&rate=4.893839780955821E-4]:1.623586238676E-2)[&rate=4.893839780955821E-4]:2.407520436953E-2)[&rate=4.893839780955821E-4]:2.327299355846E-1)[&rate=4.893839780955821E-4]:5.134718832047E-1)[&rate=4.893839780955821E-4]:9.265448533676E-2,(((57[&rate=4.893839780955821E-4]:4.888728855545E-1,((37[&rate=4.893839780955821E-4]:2.723746576256E-1,59[&rate=4.893839780955821E-4]:2.341232915054E-1)[&rate=4.893839780955821E-4]:1.950749510212E-1,((55[&rate=4.893839780955821E-4]:3.373010116501E-1,56[&rate=4.893839780955821E-4]:3.373010116501E-1)[&rate=4.893839780955821E-4]:7.710257892317E-2,(54[&rate=4.893839780955821E-4]:1.60913257038E-1,58[&rate=4.893839780955821E-4]:2.182903062184E-1)[&rate=4.893839780955821E-4]:2.234356887267E-1)[&rate=4.893839780955821E-4]:6.597930641725E-3)[&rate=4.893839780955821E-4]:5.69424025907E-2)[&rate=4.893839780955821E-4]:4.14952808232E-1,68[&rate=4.893839780955821E-4]:8.519131254804E-1)[&rate=4.893839780955821E-4]:5.001979219133E-1,((((52[&rate=4.893839780955821E-4]:7.144493669619E-1,((29[&rate=4.893839780955821E-4]:5.722172392094E-1,(5[&rate=4.893839780955821E-4]:5.922528608621E-2,12[&rate=4.893839780955821E-4]:9.758145046967E-2)[&rate=4.893839780955821E-4]:3.677864736712E-1)[&rate=4.893839780955821E-4]:3.288353194949E-1,103[&rate=4.893839780955821E-4]:6.681758463756E-1)[&rate=4.893839780955821E-4]:1.710567255147E0)[&rate=4.893839780955821E-4]:1.358051014122E-1,53[&rate=4.893839780955821E-4]:8.420577470626E-1)[&rate=4.893839780955821E-4]:1.207144657397E-3,(((((77[&rate=4.893839780955821E-4]:4.885584368483E-1,73[&rate=4.893839780955821E-4]:4.94037888903E-1)[&rate=4.893839780955821E-4]:2.241569012514E-2,(82[&rate=4.893839780955821E-4]:4.227227401409E-1,((78[&rate=4.893839780955821E-4]:1.366936517365E-1,72[&rate=4.893839780955821E-4]:1.147758435172E-1)[&rate=4.893839780955821E-4]:1.182090611861E-1,(71[&rate=4.893839780955821E-4]:1.011830214813E-3,79[&rate=4.893839780955821E-4]:2.840909048884E-2)[&rate=4.893839780955821E-4]:2.264936224338E-1)[&rate=4.893839780955821E-4]:1.596008491362E-1)[&rate=4.893839780955821E-4]:6.085412655846E-2)[&rate=4.893839780955821E-4]:5.196333227317E-2,(80[&rate=4.893839780955821E-4]:7.82240848215E-2,81[&rate=4.893839780955821E-4]:7.82240848215E-2)[&rate=4.893839780955821E-4]:4.408777579867E-1)[&rate=4.893839780955821E-4]:2.424194812599E-1,(75[&rate=4.893839780955821E-4]:4.46912209315E-1,(76[&rate=4.893839780955821E-4]:3.283386562434E-1,(70[&rate=4.893839780955821E-4]:2.669043110288E-1,74[&rate=4.893839780955821E-4]:3.052604754123E-1)[&rate=4.893839780955821E-4]:2.307818083117E-2)[&rate=4.893839780955821E-4]:1.185735530715E-1)[&rate=4.893839780955821E-4]:3.639241832462E-1)[&rate=4.893839780955821E-4]:4.766243333568E-1,(133[&rate=4.893839780955821E-4]:4.785536852954E-1,(134[&rate=4.893839780955821E-4]:3.684257117031E-1,137[&rate=4.893839780955821E-4]:4.396585884153E-1)[&rate=4.893839780955821E-4]:7.99909872911E-2)[&rate=4.893839780955821E-4]:8.445234789786E-1)[&rate=4.893839780955821E-4]:3.022672244142E-1)[&rate=4.893839780955821E-4]:5.504024892839E-1,125[&rate=4.893839780955821E-4]:1.183284867343E0)[&rate=4.893839780955821E-4]:3.354928467177E-1)[&rate=4.893839780955821E-4]:6.924345827154E-2)[&rate=4.893839780955821E-4]:4.012725459158E-2,(34[&rate=4.893839780955821E-4]:2.38949970086E-3,((((((138[&rate=4.893839780955821E-4]:3.256504176986E-1,136[&rate=4.893839780955821E-4]:1.941435683834E-1)[&rate=4.893839780955821E-4]:5.404942308265E-1,135[&rate=4.893839780955821E-4]:6.66144648525E-1)[&rate=4.893839780955821E-4]:1.28954363277E0,66[&rate=4.893839780955821E-4]:2.707567744461E-1)[&rate=4.893839780955821E-4]:1.279940663881E-1,((122[&rate=4.893839780955821E-4]:3.741148256008E-1,(124[&rate=4.893839780955821E-4]:2.95949209716E-1,123[&rate=4.893839780955821E-4]:2.986814501531E-1)[&rate=4.893839780955821E-4]:7.543337544771E-2)[&rate=4.893839780955821E-4]:4.081051872354E-1,67[&rate=4.893839780955821E-4]:2.809474624956E-1)[&rate=4.893839780955821E-4]:1.178033783386E-1)[&rate=4.893839780955821E-4]:3.441853509453E-2,(119[&rate=4.893839780955821E-4]:2.076154674218E0,120[&rate=4.893839780955821E-4]:1.98026426326E0)[&rate=4.893839780955821E-4]:3.89891414039E-1)[&rate=4.893839780955821E-4]:4.472044685753E-2,126[&rate=4.893839780955821E-4]:1.725064012471E0)[&rate=4.893839780955821E-4]:3.875133755447E-1)[&rate=4.893839780955821E-4]:4.835792415364E-2)[&rate=4.893839780955821E-4]:1.45854622112E-2,(33[&rate=4.893839780955821E-4]:2.488848354662E-2,32[&rate=4.893839780955821E-4]:1.94090314919E-2)[&rate=4.893839780955821E-4]:2.400604635471E-2);
tree STATE_50490000 [&joint=-21003.63903982212,lnP=-21003.63903982212] = [&R] (((34[&rate=4.906521727459162E-4]:1.984241162506E-2,(((((((138[&rate=4.906521727459162E-4]:3.181834663316E-1,136[&rate=4.906521727459162E-4]:1.866766170164E-1)[&rate=4.906521727459162E-4]:3.16416161767E-1,135[&rate=4.906521727459162E-4]:4.345996280986E-1)[&rate=4.906521727459162E-4]:9.876314523042E-1,126[&rate=4.906521727459162E-4]:9.844737632384E-1)[&rate=4.906521727459162E-4]:7.733848856934E-2,(120[&rate=4.906521727459162E-4]:5.10265631523E-1,119[&rate=4.906521727459162E-4]:6.061560424819E-1)[&rate=4.906521727459162E-4]:1.24135873197E0)[&rate=4.906521727459162E-4]:3.907523104194E-1,66[&rate=4.906521727459162E-4]:2.053903725422E-1)[&rate=4.906521727459162E-4]:1.624433958819E-1,((122[&rate=4.906521727459162E-4]:4.701951919349E-1,(124[&rate=4.906521727459162E-4]:1.920322623484E-1,123[&rate=4.906521727459162E-4]:1.947645027856E-1)[&rate=4.906521727459162E-4]:2.754306891494E-1)[&rate=4.906521727459162E-4]:1.952665180675E-1,67[&rate=4.906521727459162E-4]:1.641891596617E-1)[&rate=4.906521727459162E-4]:2.036446087624E-1)[&rate=4.906521727459162E-4]:5.114977229638E-1,(((((35[&rate=4.906521727459162E-4]:1.676708818299E-1,36[&rate=4.906521727459162E-4]:2.142462242957E-1)[&rate=4.906521727459162E-4]:6.225064020954E-2,(((45[&rate=4.906521727459162E-4]:6.899135011816E-1,44[&rate=4.906521727459162E-4]:6.926457416187E-1)[&rate=4.906521727459162E-4]:5.081565192156E-2,(((50[&rate=4.906521727459162E-4]:3.825574052104E-1,49[&rate=4.906521727459162E-4]:3.825574052104E-1)[&rate=4.906521727459162E-4]:2.8831130086E-1,((46[&rate=4.906521727459162E-4]:4.527920375025E-1,43[&rate=4.906521727459162E-4]:4.527920375025E-1)[&rate=4.906521727459162E-4]:2.000834827398E-1,(48[&rate=4.906521727459162E-4]:5.476496812193E-1,(42[&rate=4.906521727459162E-4]:4.084228050039E-1,41[&rate=4.906521727459162E-4]:4.029583241297E-1)[&rate=4.906521727459162E-4]:1.009755100951E-1)[&rate=4.906521727459162E-4]:9.429687727456E-2)[&rate=4.906521727459162E-4]:5.078007107376E-2)[&rate=4.906521727459162E-4]:1.397951725569E-2,(51[&rate=4.906521727459162E-4]:5.274564756772E-1,47[&rate=4.906521727459162E-4]:5.547788800487E-1)[&rate=4.906521727459162E-4]:1.628562285231E-1)[&rate=4.906521727459162E-4]:3.129076584272E-2)[&rate=4.906521727459162E-4]:1.170622670447E-1,121[&rate=4.906521727459162E-4]:2.228447906412E0)[&rate=4.906521727459162E-4]:1.27501012888E-1)[&rate=4.906521727459162E-4]:1.332605733462E-2,(127[&rate=4.906521727459162E-4]:2.553941482466E0,((128[&rate=4.906521727459162E-4]:1.222341526401E0,(((62[&rate=4.906521727459162E-4]:2.22942379239E-1,(60[&rate=4.906521727459162E-4]:1.071314742669E-3,64[&rate=4.906521727459162E-4]:1.517562462494E-1)[&rate=4.906521727459162E-4]:3.009024257854E-2)[&rate=4.906521727459162E-4]:2.076558503168E-1,65[&rate=4.906521727459162E-4]:2.38817407638E-1)[&rate=4.906521727459162E-4]:2.251029388818E-1,(61[&rate=4.906521727459162E-4]:1.289697139519E-1,63[&rate=4.906521727459162E-4]:8.787382354082E-2)[&rate=4.906521727459162E-4]:5.267314544857E-1)[&rate=4.906521727459162E-4]:7.063663853607E-1)[&rate=4.906521727459162E-4]:7.049778394197E-2,((69[&rate=4.906521727459162E-4]:7.915033681649E-1,118[&rate=4.906521727459162E-4]:7.805444640552E-1)[&rate=4.906521727459162E-4]:1.688664317944E-2,(((132[&rate=4.906521727459162E-4]:2.794503130765E-2,129[&rate=4.906521727459162E-4]:2.520530528029E-2)[&rate=4.906521727459162E-4]:3.334650248031E-2,130[&rate=4.906521727459162E-4]:5.855180776061E-2)[&rate=4.906521727459162E-4]:1.897459939263E-1,131[&rate=4.906521727459162E-4]:2.510375277142E-1)[&rate=4.906521727459162E-4]:4.121470041779E-1)[&rate=4.906521727459162E-4]:6.351342305055E-1)[&rate=4.906521727459162E-4]:2.227460077392E-1)[&rate=4.906521727459162E-4]:2.564293845797E-1)[&rate=4.906521727459162E-4]:3.350998760121E-1,(38[&rate=4.906521727459162E-4]:6.900448012195E-1,((147[&rate=4.906521727459162E-4]:7.202640274806E-1,((94[&rate=4.906521727459162E-4]:4.906051330297E-1,16[&rate=4.906521727459162E-4]:2.521453250404E0)[&rate=4.906521727459162E-4]:1.802408467411E-1,39[&rate=4.906521727459162E-4]:6.162011710278E-1)[&rate=4.906521727459162E-4]:4.668580727247E-2)[&rate=4.906521727459162E-4]:8.364470669951E-3,((((101[&rate=4.906521727459162E-4]:7.9946312121E-1,((((((((111[&rate=4.906521727459162E-4]:3.881579527916E-1,(106[&rate=4.906521727459162E-4]:2.395709311934E-1,139[&rate=4.906521727459162E-4]:4.313517531111E-1)[&rate=4.906521727459162E-4]:1.321486654338E-1)[&rate=4.906521727459162E-4]:3.086603106042E-1,116[&rate=4.906521727459162E-4]:6.201059346287E-1)[&rate=4.906521727459162E-4]:1.510026858535E-1,(148[&rate=4.906521727459162E-4]:3.57140233426E-1,143[&rate=4.906521727459162E-4]:3.544005073986E-1)[&rate=4.906521727459162E-4]:4.523245514399E-1)[&rate=4.906521727459162E-4]:1.507467278523E-1,(115[&rate=4.906521727459162E-4]:8.511158831065E-1,((13[&rate=4.906521727459162E-4]:7.110631451794E-1,19[&rate=4.906521727459162E-4]:7.49419309563E-1)[&rate=4.906521727459162E-4]:2.020117516646E-1,(((108[&rate=4.906521727459162E-4]:1.829062087251E-1,107[&rate=4.906521727459162E-4]:1.856459347525E-1)[&rate=4.906521727459162E-4]:3.420558255536E-1,(114[&rate=4.906521727459162E-4]:2.10411445571E-1,104[&rate=4.906521727459162E-4]:2.706854181737E-1)[&rate=4.906521727459162E-4]:2.570163421324E-1)[&rate=4.906521727459162E-4]:1.767574813821E-1,109[&rate=4.906521727459162E-4]:7.236373238799E-1)[&rate=4.906521727459162E-4]:1.866978469366E-1)[&rate=4.906521727459162E-4]:2.023276708445E-2)[&rate=4.906521727459162E-4]:7.073946522799E-2)[&rate=4.906521727459162E-4]:2.452452353708E-1,((110[&rate=4.906521727459162E-4]:6.189545014777E-1,105[&rate=4.906521727459162E-4]:5.970366932586E-1)[&rate=4.906521727459162E-4]:2.76654937443E-1,((112[&rate=4.906521727459162E-4]:7.449733155958E-1,((17[&rate=4.906521727459162E-4]:4.836393130304E-1,14[&rate=4.906521727459162E-4]:4.452831486467E-1)[&rate=4.906521727459162E-4]:2.837759715305E-1,(9[&rate=4.906521727459162E-4]:3.804223460198E-1,(117[&rate=4.906521727459162E-4]:3.788647832659E-1,113[&rate=4.906521727459162E-4]:3.761250572383E-1)[&rate=4.906521727459162E-4]:1.251646686359E-2)[&rate=4.906521727459162E-4]:3.404175960753E-1)[&rate=4.906521727459162E-4]:1.591419541867E-2)[&rate=4.906521727459162E-4]:4.625844292422E-3,(4[&rate=4.906521727459162E-4]:5.73835153895E-1,30[&rate=4.906521727459162E-4]:7.46437893621E-1)[&rate=4.906521727459162E-4]:1.182297594181E-1)[&rate=4.906521727459162E-4]:1.514897310872E-1)[&rate=4.906521727459162E-4]:3.482034735518E-1)[&rate=4.906521727459162E-4]:3.260757259945E-2,(((141[&rate=4.906521727459162E-4]:3.768960791557E-1,145[&rate=4.906521727459162E-4]:3.796358051833E-1)[&rate=4.906521727459162E-4]:1.746723794683E-1,144[&rate=4.906521727459162E-4]:5.488287325967E-1)[&rate=4.906521727459162E-4]:1.685293359084E-2,142[&rate=4.906521727459162E-4]:5.711611182425E-1)[&rate=4.906521727459162E-4]:8.833415586104E-1)[&rate=4.906521727459162E-4]:5.429081925474E-2,((24[&rate=4.906521727459162E-4]:9.389202808611E-1,(1[&rate=4.906521727459162E-4]:4.101603776824E-2,(28[&rate=4.906521727459162E-4]:8.00863731501E-1,21[&rate=4.906521727459162E-4]:7.762061972545E-1)[&rate=4.906521727459162E-4]:2.645367613019E-2)[&rate=4.906521727459162E-4]:1.170823252846E-1)[&rate=4.906521727459162E-4]:3.683642907822E-1,((((25[&rate=4.906521727459162E-4]:3.645440016321E-1,20[&rate=4.906521727459162E-4]:3.453659194404E-1)[&rate=4.906521727459162E-4]:3.872103852612E-1,23[&rate=4.906521727459162E-4]:7.407954827837E-1)[&rate=4.906521727459162E-4]:7.55737800381E-2,(140[&rate=4.906521727459162E-4]:3.769764678414E-1,11[&rate=4.906521727459162E-4]:3.961545500332E-1)[&rate=4.906521727459162E-4]:3.352832059394E-1)[&rate=4.906521727459162E-4]:4.675770569623E-1,102[&rate=4.906521727459162E-4]:1.332613882774E-1)[&rate=4.906521727459162E-4]:1.237934774947E-2)[&rate=4.906521727459162E-4]:1.16577417615E-1)[&rate=4.906521727459162E-4]:1.346618542871E-1,(((10[&rate=4.906521727459162E-4]:3.883420758831E-1,15[&rate=4.906521727459162E-4]:4.266982402665E-1)[&rate=4.906521727459162E-4]:3.558334010927E-1,(6[&rate=4.906521727459162E-4]:3.921149211824E-1,18[&rate=4.906521727459162E-4]:4.551286198126E-1)[&rate=4.906521727459162E-4]:3.356221996289E-1)[&rate=4.906521727459162E-4]:4.934660810526E-1,(((((92[&rate=4.906521727459162E-4]:9.640511917117E-2,(90[&rate=4.906521727459162E-4]:6.741542977915E-2,91[&rate=4.906521727459162E-4]:6.741542977915E-2)[&rate=4.906521727459162E-4]:2.898968939202E-2)[&rate=4.906521727459162E-4]:3.165894914947E-2,((93[&rate=4.906521727459162E-4]:4.421527401885E-2,83[&rate=4.906521727459162E-4]:3.051664388184E-2)[&rate=4.906521727459162E-4]:5.431578068645E-2,84[&rate=4.906521727459162E-4]:8.483242456828E-2)[&rate=4.906521727459162E-4]:2.953301361534E-2)[&rate=4.906521727459162E-4]:1.057119745104E-1,(87[&rate=4.906521727459162E-4]:1.134103952039E-1,(86[&rate=4.906521727459162E-4]:8.128018328461E-2,85[&rate=4.906521727459162E-4]:8.128018328461E-2)[&rate=4.906521727459162E-4]:3.213021191927E-2)[&rate=4.906521727459162E-4]:1.066670174901E-1)[&rate=4.906521727459162E-4]:4.402579499377E-2,(88[&rate=4.906521727459162E-4]:9.354891996076E-2,89[&rate=4.906521727459162E-4]:1.072475500978E-1)[&rate=4.906521727459162E-4]:1.70554287727E-1)[&rate=4.906521727459162E-4]:9.160907458339E-1,3[&rate=4.906521727459162E-4]:6.404679261246E-1)[&rate=4.906521727459162E-4]:5.286804812189E-1)[&rate=4.906521727459162E-4]:2.249918745582E-1)[&rate=4.906521727459162E-4]:4.08062565336E-1)[&rate=4.906521727459162E-4]:6.536282271183E-1,40[&rate=4.906521727459162E-4]:4.799271893345E-1)[&rate=4.906521727459162E-4]:1.546346505045E-1,(((((7[&rate=4.906521727459162E-4]:3.502803235681E-1,8[&rate=4.906521727459162E-4]:3.502803235681E-1)[&rate=4.906521727459162E-4]:1.924335249993E-1,26[&rate=4.906521727459162E-4]:6.495631636359E-1)[&rate=4.906521727459162E-4]:3.92108853187E-1,((22[&rate=4.906521727459162E-4]:4.867288932211E-1,27[&rate=4.906521727459162E-4]:5.031672493855E-1)[&rate=4.906521727459162E-4]:4.86945290894E-1,31[&rate=4.906521727459162E-4]:1.028468704663E0)[&rate=4.906521727459162E-4]:5.703892859813E-2)[&rate=4.906521727459162E-4]:1.769480241203E-1,2[&rate=4.906521727459162E-4]:1.035058397108E0)[&rate=4.906521727459162E-4]:1.277433036183E0,97[&rate=4.906521727459162E-4]:2.847273790947E-1)[&rate=4.906521727459162E-4]:2.787962093781E-1)[&rate=4.906521727459162E-4]:2.804859840011E-2,(146[&rate=4.906521727459162E-4]:7.672995149763E-1,((98[&rate=4.906521727459162E-4]:5.512068234403E-1,(96[&rate=4.906521727459162E-4]:4.048234179367E-1,99[&rate=4.906521727459162E-4]:4.403425436196E-1)[&rate=4.906521727459162E-4]:1.327222033179E-1)[&rate=4.906521727459162E-4]:4.028212856136E-2,(100[&rate=4.906521727459162E-4]:4.332482836902E-1,95[&rate=4.906521727459162E-4]:5.179477372423E-1)[&rate=4.906521727459162E-4]:8.447017650811E-2)[&rate=4.906521727459162E-4]:1.84007284286E-1)[&rate=4.906521727459162E-4]:1.552950249776E-2)[&rate=4.906521727459162E-4]:8.641010731099E-3)[&rate=4.906521727459162E-4]:8.709936317836E-2)[&rate=4.906521727459162E-4]:4.906681006821E-1)[&rate=4.906521727459162E-4]:2.133972633621E-1,(((57[&rate=4.906521727459162E-4]:3.548315155658E-1,(((55[&rate=4.906521727459162E-4]:2.030912676189E-1,56[&rate=4.906521727459162E-4]:2.030912676189E-1)[&rate=4.906521727459162E-4]:1.258663781833E-1,59[&rate=4.906521727459162E-4]:3.371543671139E-1)[&rate=4.906521727459162E-4]:5.216785098123E-4,((37[&rate=4.906521727459162E-4]:2.385092700359E-1,58[&rate=4.906521727459162E-4]:2.193835869758E-1)[&rate=4.906521727459162E-4]:6.692278401246E-2,54[&rate=4.906521727459162E-4]:2.289293218079E-1)[&rate=4.906521727459162E-4]:7.049535769551E-2)[&rate=4.906521727459162E-4]:1.442322950505E-2)[&rate=4.906521727459162E-4]:3.731116879504E-1,68[&rate=4.906521727459162E-4]:6.760306352102E-1)[&rate=4.906521727459162E-4]:2.29891620247E-1,((((73[&rate=4.906521727459162E-4]:7.319313075497E-1,(77[&rate=4.906521727459162E-4]:5.861767865882E-1,((80[&rate=4.906521727459162E-4]:8.116511173423E-2,81[&rate=4.906521727459162E-4]:8.116511173423E-2)[&rate=4.906521727459162E-4]:3.547922472847E-1,(71[&rate=4.906521727459162E-4]:3.034520693956E-1,(82[&rate=4.906521727459162E-4]:1.980223351044E-1,(79[&rate=4.906521727459162E-4]:1.477693052364E-1,(78[&rate=4.906521727459162E-4]:2.915864183684E-2,72[&rate=4.906521727459162E-4]:7.240833617525E-3)[&rate=4.906521727459162E-4]:1.186106633996E-1)[&rate=4.906521727459162E-4]:4.203385178592E-2)[&rate=4.906521727459162E-4]:1.410461726473E-1)[&rate=4.906521727459162E-4]:1.133272074316E-1)[&rate=4.906521727459162E-4]:1.063838111309E-1)[&rate=4.906521727459162E-4]:1.402750689068E-1)[&rate=4.906521727459162E-4]:1.002697916564E-1,(75[&rate=4.906521727459162E-4]:5.211832633576E-1,(74[&rate=4.906521727459162E-4]:4.194048307798E-1,(70[&rate=4.906521727459162E-4]:3.76476924333E-1,76[&rate=4.906521727459162E-4]:4.148330887165E-1)[&rate=4.906521727459162E-4]:4.571742063265E-3)[&rate=4.906521727459162E-4]:1.017784325778E-1)[&rate=4.906521727459162E-4]:3.110178358485E-1)[&rate=4.906521727459162E-4]:7.369389303788E-1,((53[&rate=4.906521727459162E-4]:6.500691316594E-1,(134[&rate=4.906521727459162E-4]:6.925680089205E-1,(133[&rate=4.906521727459162E-4]:5.47802794626E-1,137[&rate=4.906521727459162E-4]:5.888986850371E-1)[&rate=4.906521727459162E-4]:1.749022005956E-1)[&rate=4.906521727459162E-4]:7.094436334059E-1)[&rate=4.906521727459162E-4]:1.360857284526E-1,(((29[&rate=4.906521727459162E-4]:7.684787467981E-1,(5[&rate=4.906521727459162E-4]:3.542607948829E-1,12[&rate=4.906521727459162E-4]:3.926169592664E-1)[&rate=4.906521727459162E-4]:2.690124724632E-1)[&rate=4.906521727459162E-4]:3.103425013976E-1,103[&rate=4.906521727459162E-4]:8.459445358669E-1)[&rate=4.906521727459162E-4]:1.471095780486E0,52[&rate=4.906521727459162E-4]:6.52746581792E-1)[&rate=4.906521727459162E-4]:1.416049996313E-1)[&rate=4.906521727459162E-4]:3.652211086084E-2)[&rate=4.906521727459162E-4]:3.963646020149E-1,125[&rate=4.906521727459162E-4]:1.008659059326E0)[&rate=4.906521727459162E-4]:6.392986279746E-2)[&rate=4.906521727459162E-4]:4.335431010634E-1)[&rate=4.906521727459162E-4]:8.758677263958E-2)[&rate=4.906521727459162E-4]:3.524618867268E-3)[&rate=4.906521727459162E-4]:4.462314378802E-2,33[&rate=4.906521727459162E-4]:4.802719924871E-2)[&rate=4.906521727459162E-4]:1.492759111533E-1,32[&rate=4.906521727459162E-4]:1.918236583473E-1);
tree STATE_50500000 [&joint=-20996.19897236974,lnP=-20996.19897236974] = [&R] (((((((59[&rate=5.234236576740429E-4]:3.413612208441E-1,((55[&rate=5.234236576740429E-4]:2.725189967894E-1,((57[&rate=5.234236576740429E-4]:2.203920653587E-1,56[&rate=5.234236576740429E-4]:2.094631036099E-1)[&rate=5.234236576740429E-4]:5.815628167728E-2,(54[&rate=5.234236576740429E-4]:1.060412903957E-1,37[&rate=5.234236576740429E-4]:1.825440226361E-1)[&rate=5.234236576740429E-4]:1.315234500829E-1)[&rate=5.234236576740429E-4]:4.899611502219E-3)[&rate=5.234236576740429E-4]:2.11324594457E-2,58[&rate=5.234236576740429E-4]:3.209738606069E-1)[&rate=5.234236576740429E-4]:3.951304329733E-2)[&rate=5.234236576740429E-4]:1.88337715837E-1,68[&rate=5.234236576740429E-4]:4.805186088121E-1)[&rate=5.234236576740429E-4]:6.357859331333E-1,((53[&rate=5.234236576740429E-4]:9.270192924481E-1,((((80[&rate=5.234236576740429E-4]:1.608100716835E-1,81[&rate=5.234236576740429E-4]:1.608100716835E-1)[&rate=5.234236576740429E-4]:3.7891120183E-1,((71[&rate=5.234236576740429E-4]:1.380031550297E-1,73[&rate=5.234236576740429E-4]:2.064963057146E-1)[&rate=5.234236576740429E-4]:3.794186607199E-1,((82[&rate=5.234236576740429E-4]:1.482127911185E-1,((78[&rate=5.234236576740429E-4]:4.853340975232E-2,72[&rate=5.234236576740429E-4]:2.661560153301E-2)[&rate=5.234236576740429E-4]:8.362871360686E-2,79[&rate=5.234236576740429E-4]:1.321621233592E-1)[&rate=5.234236576740429E-4]:7.831489677207E-3)[&rate=5.234236576740429E-4]:2.939289541557E-1,77[&rate=5.234236576740429E-4]:4.695390055482E-1)[&rate=5.234236576740429E-4]:1.108965088315E-1)[&rate=5.234236576740429E-4]:3.121375572255E-3)[&rate=5.234236576740429E-4]:5.910738787281E-1,(75[&rate=5.234236576740429E-4]:7.591943646973E-1,((76[&rate=5.234236576740429E-4]:5.605878206966E-1,74[&rate=5.234236576740429E-4]:5.605878206966E-1)[&rate=5.234236576740429E-4]:2.822003481811E-2,70[&rate=5.234236576740429E-4]:5.504516911313E-1)[&rate=5.234236576740429E-4]:1.703865091826E-1)[&rate=5.234236576740429E-4]:4.209158560375E-1)[&rate=5.234236576740429E-4]:4.785777754187E-1,(((137[&rate=5.234236576740429E-4]:6.964570800558E-1,133[&rate=5.234236576740429E-4]:6.553611896447E-1)[&rate=5.234236576740429E-4]:1.554051614796E-2,134[&rate=5.234236576740429E-4]:6.407647194915E-1)[&rate=5.234236576740429E-4]:8.899227140767E-1,(52[&rate=5.234236576740429E-4]:4.969980354359E-1,((29[&rate=5.234236576740429E-4]:5.306405899676E-1,(5[&rate=5.234236576740429E-4]:8.066878924814E-2,12[&rate=5.234236576740429E-4]:1.190249536316E-1)[&rate=5.234236576740429E-4]:3.047663212675E-1)[&rate=5.234236576740429E-4]:4.860734224014E-1,103[&rate=5.234236576740429E-4]:7.838373000403E-1)[&rate=5.234236576740429E-4]:1.377454469957E0)[&rate=5.234236576740429E-4]:2.899436087767E-1)[&rate=5.234236576740429E-4]:1.334800146402E-1)[&rate=5.234236576740429E-4]:1.479435490675E-2)[&rate=5.234236576740429E-4]:1.843391322062E-1,125[&rate=5.234236576740429E-4]:9.009759109931E-1)[&rate=5.234236576740429E-4]:3.819952976191E-1)[&rate=5.234236576740429E-4]:1.516237355956E-1,((((35[&rate=5.234236576740429E-4]:1.009158425518E-2,121[&rate=5.234236576740429E-4]:2.136118981515E0)[&rate=5.234236576740429E-4]:7.277326960909E-2,36[&rate=5.234236576740429E-4]:1.2944019633E-1)[&rate=5.234236576740429E-4]:2.23713214294E-1,(((((65[&rate=5.234236576740429E-4]:8.395868039478E-2,(60[&rate=5.234236576740429E-4]:6.69148424275E-2,(64[&rate=5.234236576740429E-4]:1.27481282174E-1,62[&rate=5.234236576740429E-4]:1.68577172585E-1)[&rate=5.234236576740429E-4]:9.011849176025E-2)[&rate=5.234236576740429E-4]:1.704383796727E-2)[&rate=5.234236576740429E-4]:3.395676139848E-1,(61[&rate=5.234236576740429E-4]:2.670077080215E-1,63[&rate=5.234236576740429E-4]:2.259118176105E-1)[&rate=5.234236576740429E-4]:3.482994082758E-1)[&rate=5.234236576740429E-4]:9.817261207311E-1,((69[&rate=5.234236576740429E-4]:7.261513446059E-1,(118[&rate=5.234236576740429E-4]:6.656571070048E-1,((131[&rate=5.234236576740429E-4]:3.573711292995E-2,130[&rate=5.234236576740429E-4]:3.29973869026E-2)[&rate=5.234236576740429E-4]:9.124222800702E-2,(132[&rate=5.234236576740429E-4]:3.242959903434E-2,129[&rate=5.234236576740429E-4]:2.968987300698E-2)[&rate=5.234236576740429E-4]:9.454974190263E-2)[&rate=5.234236576740429E-4]:4.044311907253E-1)[&rate=5.234236576740429E-4]:4.953533349146E-2)[&rate=5.234236576740429E-4]:5.66503217822E-1,128[&rate=5.234236576740429E-4]:1.141969630921E0)[&rate=5.234236576740429E-4]:3.153375787101E-1)[&rate=5.234236576740429E-4]:2.559687232335E-2,127[&rate=5.234236576740429E-4]:2.521260246338E0)[&rate=5.234236576740429E-4]:2.787292400111E-1,((44[&rate=5.234236576740429E-4]:6.911701107977E-1,45[&rate=5.234236576740429E-4]:6.884378703606E-1)[&rate=5.234236576740429E-4]:6.819187921406E-2,(((50[&rate=5.234236576740429E-4]:2.774365461738E-1,49[&rate=5.234236576740429E-4]:2.774365461738E-1)[&rate=5.234236576740429E-4]:4.012827067032E-1,(51[&rate=5.234236576740429E-4]:5.677654969519E-1,47[&rate=5.234236576740429E-4]:5.950879013234E-1)[&rate=5.234236576740429E-4]:1.164182367994E-1)[&rate=5.234236576740429E-4]:1.760560111971E-3,((46[&rate=5.234236576740429E-4]:4.561291437973E-1,43[&rate=5.234236576740429E-4]:4.561291437973E-1)[&rate=5.234236576740429E-4]:5.790087209961E-2,(48[&rate=5.234236576740429E-4]:3.240989293372E-1,(41[&rate=5.234236576740429E-4]:2.305331783479E-1,42[&rate=5.234236576740429E-4]:2.359976592221E-1)[&rate=5.234236576740429E-4]:4.984990399486E-2)[&rate=5.234236576740429E-4]:1.790021248112E-1)[&rate=5.234236576740429E-4]:1.992366823379E-1)[&rate=5.234236576740429E-4]:5.155977265122E-2)[&rate=5.234236576740429E-4]:2.316073600996E-1)[&rate=5.234236576740429E-4]:7.371186948035E-2)[&rate=5.234236576740429E-4]:2.296703434324E-1,(38[&rate=5.234236576740429E-4]:8.409736516988E-1,((146[&rate=5.234236576740429E-4]:7.871566352353E-1,40[&rate=5.234236576740429E-4]:6.669380560004E-1)[&rate=5.234236576740429E-4]:5.471411394557E-3,(((((((((7[&rate=5.234236576740429E-4]:1.46912910318E-1,8[&rate=5.234236576740429E-4]:1.46912910318E-1)[&rate=5.234236576740429E-4]:6.314674233955E-1,26[&rate=5.234236576740429E-4]:8.852296487819E-1)[&rate=5.234236576740429E-4]:1.23830413618E-1,(31[&rate=5.234236576740429E-4]:1.044612065662E0,(22[&rate=5.234236576740429E-4]:4.53027523544E-1,27[&rate=5.234236576740429E-4]:4.694658797084E-1)[&rate=5.234236576740429E-4]:5.367900215701E-1)[&rate=5.234236576740429E-4]:8.283613176132E-3)[&rate=5.234236576740429E-4]:9.82828823659E-2,2[&rate=5.234236576740429E-4]:9.237813009302E-1)[&rate=5.234236576740429E-4]:1.364658488852E0,(101[&rate=5.234236576740429E-4]:6.90589785796E-1,(((102[&rate=5.234236576740429E-4]:1.947931512563E-1,(((23[&rate=5.234236576740429E-4]:5.807952692935E-1,(25[&rate=5.234236576740429E-4]:2.120736731129E-1,20[&rate=5.234236576740429E-4]:1.928955909211E-1)[&rate=5.234236576740429E-4]:3.796805002903E-1)[&rate=5.234236576740429E-4]:2.20839211069E-1,(140[&rate=5.234236576740429E-4]:5.555212373954E-1,11[&rate=5.234236576740429E-4]:5.746993195871E-1)[&rate=5.234236576740429E-4]:1.420036539261E-1)[&rate=5.234236576740429E-4]:4.113022073164E-1,(24[&rate=5.234236576740429E-4]:1.105854171933E0,(1[&rate=5.234236576740429E-4]:2.171185295612E-1,(21[&rate=5.234236576740429E-4]:7.622483298745E-1,28[&rate=5.234236576740429E-4]:7.869058641209E-1)[&rate=5.234236576740429E-4]:2.165140353033E-1)[&rate=5.234236576740429E-4]:1.07913724563E-1)[&rate=5.234236576740429E-4]:1.18041419856E-1)[&rate=5.234236576740429E-4]:1.325413950842E-1)[&rate=5.234236576740429E-4]:6.762457951502E-3,((((((115[&rate=5.234236576740429E-4]:8.044192001793E-1,(((108[&rate=5.234236576740429E-4]:1.578906850807E-1,107[&rate=5.234236576740429E-4]:1.60630411108E-1)[&rate=5.234236576740429E-4]:1.931493860336E-1,(114[&rate=5.234236576740429E-4]:1.08101884371E-2,104[&rate=5.234236576740429E-4]:7.108416103988E-2)[&rate=5.234236576740429E-4]:2.826956361018E-1)[&rate=5.234236576740429E-4]:3.570076861113E-1,109[&rate=5.234236576740429E-4]:7.299655654446E-1)[&rate=5.234236576740429E-4]:1.539056895292E-1)[&rate=5.234236576740429E-4]:5.966904970751E-2,(13[&rate=5.234236576740429E-4]:4.225595034275E-1,19[&rate=5.234236576740429E-4]:4.609156678112E-1)[&rate=5.234236576740429E-4]:5.237205272812E-1)[&rate=5.234236576740429E-4]:1.730445048064E-2,((148[&rate=5.234236576740429E-4]:4.961572023776E-1,143[&rate=5.234236576740429E-4]:4.934174763503E-1)[&rate=5.234236576740429E-4]:2.605893423446E-1,(139[&rate=5.234236576740429E-4]:9.097752930587E-1,(106[&rate=5.234236576740429E-4]:3.237533705414E-1,111[&rate=5.234236576740429E-4]:3.401917267057E-1)[&rate=5.234236576740429E-4]:3.942411005996E-1)[&rate=5.234236576740429E-4]:6.066988180045E-2)[&rate=5.234236576740429E-4]:1.630023200288E-1)[&rate=5.234236576740429E-4]:3.946427926899E-2,116[&rate=5.234236576740429E-4]:9.208569796364E-1)[&rate=5.234236576740429E-4]:1.611765360931E-1,((110[&rate=5.234236576740429E-4]:9.283604275244E-1,105[&rate=5.234236576740429E-4]:9.064426193053E-1)[&rate=5.234236576740429E-4]:1.138658117884E-1,((9[&rate=5.234236576740429E-4]:9.144590262542E-1,((4[&rate=5.234236576740429E-4]:8.258938706626E-2,30[&rate=5.234236576740429E-4]:2.551921267923E-1)[&rate=5.234236576740429E-4]:6.11375006662E-1,((17[&rate=5.234236576740429E-4]:3.606126192749E-1,14[&rate=5.234236576740429E-4]:3.222564548913E-1)[&rate=5.234236576740429E-4]:3.239803846454E-1,(112[&rate=5.234236576740429E-4]:5.107555145523E-1,117[&rate=5.234236576740429E-4]:5.134952405799E-1)[&rate=5.234236576740429E-4]:1.354813249843E-1)[&rate=5.234236576740429E-4]:1.052618007668E-1)[&rate=5.234236576740429E-4]:1.711795640329E-1)[&rate=5.234236576740429E-4]:4.854243540263E-2,113[&rate=5.234236576740429E-4]:9.712206397389E-1)[&rate=5.234236576740429E-4]:7.648505162854E-2)[&rate=5.234236576740429E-4]:1.165196051839E-1)[&rate=5.234236576740429E-4]:9.631895215924E-2,((141[&rate=5.234236576740429E-4]:4.087203147336E-1,(145[&rate=5.234236576740429E-4]:3.121124247142E-1,144[&rate=5.234236576740429E-4]:3.066329726592E-1)[&rate=5.234236576740429E-4]:9.934761604704E-2)[&rate=5.234236576740429E-4]:1.655593063365E-1,142[&rate=5.234236576740429E-4]:5.770193470977E-1)[&rate=5.234236576740429E-4]:8.561276413391E-1)[&rate=5.234236576740429E-4]:1.498396323678E-2)[&rate=5.234236576740429E-4]:9.962803892544E-2,((6[&rate=5.234236576740429E-4]:8.787684453833E-1,((10[&rate=5.234236576740429E-4]:4.031859706204E-1,15[&rate=5.234236576740429E-4]:4.415421350039E-1)[&rate=5.234236576740429E-4]:4.824695024359E-1,18[&rate=5.234236576740429E-4]:9.322308155221E-1)[&rate=5.234236576740429E-4]:9.551328491295E-3)[&rate=5.234236576740429E-4]:1.282449311642E-1,(((88[&rate=5.234236576740429E-4]:9.433611163313E-2,89[&rate=5.234236576740429E-4]:1.080347417701E-1)[&rate=5.234236576740429E-4]:5.908074101395E-1,((87[&rate=5.234236576740429E-4]:2.042625471923E-1,((84[&rate=5.234236576740429E-4]:8.992560716744E-2,93[&rate=5.234236576740429E-4]:1.036242373045E-1)[&rate=5.234236576740429E-4]:4.559286193016E-2,((85[&rate=5.234236576740429E-4]:7.182289557172E-2,83[&rate=5.234236576740429E-4]:7.182289557172E-2)[&rate=5.234236576740429E-4]:4.94120790869E-2,86[&rate=5.234236576740429E-4]:1.212349746586E-1)[&rate=5.234236576740429E-4]:1.428349443899E-2)[&rate=5.234236576740429E-4]:6.874407809473E-2)[&rate=5.234236576740429E-4]:1.079704336169E-1,(92[&rate=5.234236576740429E-4]:1.320800904768E-1,(90[&rate=5.234236576740429E-4]:4.458389061506E-2,91[&rate=5.234236576740429E-4]:4.458389061506E-2)[&rate=5.234236576740429E-4]:8.749619986176E-2)[&rate=5.234236576740429E-4]:1.938515204695E-1)[&rate=5.234236576740429E-4]:3.729105409634E-1)[&rate=5.234236576740429E-4]:7.54777652124E-1,3[&rate=5.234236576740429E-4]:9.001951464995E-1)[&rate=5.234236576740429E-4]:5.476343552749E-2)[&rate=5.234236576740429E-4]:3.434853400789E-1)[&rate=5.234236576740429E-4]:3.948855897177E-1)[&rate=5.234236576740429E-4]:6.142883601504E-1)[&rate=5.234236576740429E-4]:2.706615994874E-1,147[&rate=5.234236576740429E-4]:6.597526356204E-1)[&rate=5.234236576740429E-4]:3.564747948945E-2,97[&rate=5.234236576740429E-4]:5.669848145634E-1)[&rate=5.234236576740429E-4]:7.830875030091E-3,(39[&rate=5.234236576740429E-4]:6.237098867648E-1,16[&rate=5.234236576740429E-4]:2.709202812882E0)[&rate=5.234236576740429E-4]:2.214405419489E-2)[&rate=5.234236576740429E-4]:1.808769446526E-2,((98[&rate=5.234236576740429E-4]:7.031037368614E-1,(100[&rate=5.234236576740429E-4]:4.512337071636E-1,95[&rate=5.234236576740429E-4]:5.359331607157E-1)[&rate=5.234236576740429E-4]:1.780995378945E-1)[&rate=5.234236576740429E-4]:4.532941185019E-2,((96[&rate=5.234236576740429E-4]:5.167050263554E-1,99[&rate=5.234236576740429E-4]:5.522241520383E-1)[&rate=5.234236576740429E-4]:1.826667418357E-1,94[&rate=5.234236576740429E-4]:6.392624785734E-1)[&rate=5.234236576740429E-4]:3.540017833482E-2)[&rate=5.234236576740429E-4]:4.392378725963E-2)[&rate=5.234236576740429E-4]:8.467831969992E-3)[&rate=5.234236576740429E-4]:2.36870195233E-1)[&rate=5.234236576740429E-4]:2.976402064073E-1)[&rate=5.234236576740429E-4]:1.839592281781E-1)[&rate=5.234236576740429E-4]:1.475720914176E-2,((((122[&rate=5.234236576740429E-4]:3.93653204697E-1,124[&rate=5.234236576740429E-4]:3.909209642598E-1)[&rate=5.234236576740429E-4]:2.831422810275E-2,123[&rate=5.234236576740429E-4]:4.219674327997E-1)[&rate=5.234236576740429E-4]:3.939380601832E-1,67[&rate=5.234236576740429E-4]:3.146329426423E-1)[&rate=5.234236576740429E-4]:8.346557516202E-2,((((120[&rate=5.234236576740429E-4]:1.485547095177E0,((138[&rate=5.234236576740429E-4]:1.58111287311E-1,136[&rate=5.234236576740429E-4]:2.660443799583E-2)[&rate=5.234236576740429E-4]:6.945879606999E-1,135[&rate=5.234236576740429E-4]:6.526992480109E-1)[&rate=5.234236576740429E-4]:5.807930526458E-1)[&rate=5.234236576740429E-4]:2.079109822149E-1,119[&rate=5.234236576740429E-4]:1.789348488351E0)[&rate=5.234236576740429E-4]:1.745245309676E-1,126[&rate=5.234236576740429E-4]:1.178170496675E0)[&rate=5.234236576740429E-4]:4.309266991735E-1,66[&rate=5.234236576740429E-4]:3.619230061634E-1)[&rate=5.234236576740429E-4]:3.617551164089E-2)[&rate=5.234236576740429E-4]:3.368663311063E-1)[&rate=5.234236576740429E-4]:1.626234660727E-1,(32[&rate=5.234236576740429E-4]:1.077577067631E-3,34[&rate=5.234236576740429E-4]:2.299538528672E-2)[&rate=5.234236576740429E-4]:1.157923106641E-2)[&rate=5.234236576740429E-4]:1.839214234992E-1,33[&rate=5.234236576740429E-4]:2.02057683688E-1);
tree STATE_50510000 [&joint=-20992.165269171674,lnP=-20992.165269171674] = [&R] (33[&rate=5.152433540912034E-4]:1.191104044645E-2,((((((((((((((64[&rate=5.152433540912034E-4]:2.229653778853E-1,60[&rate=5.152433540912034E-4]:7.228044637862E-2)[&rate=5.152433540912034E-4]:2.147766176616E-1,62[&rate=5.152433540912034E-4]:4.78837885958E-1)[&rate=5.152433540912034E-4]:1.144500756116E-1,65[&rate=5.152433540912034E-4]:4.015071396519E-1)[&rate=5.152433540912034E-4]:1.558097385033E-1,(61[&rate=5.152433540912034E-4]:1.004353775811E-1,63[&rate=5.152433540912034E-4]:5.933948717006E-2)[&rate=5.152433540912034E-4]:6.486623224918E-1)[&rate=5.152433540912034E-4]:4.96953534879E-1,(((((132[&rate=5.152433540912034E-4]:1.416816977276E-2,129[&rate=5.152433540912034E-4]:1.14284437454E-2)[&rate=5.152433540912034E-4]:6.54153913578E-2,(130[&rate=5.152433540912034E-4]:6.014149777619E-2,131[&rate=5.152433540912034E-4]:6.288122380355E-2)[&rate=5.152433540912034E-4]:1.670233732702E-2)[&rate=5.152433540912034E-4]:5.190226778016E-1,69[&rate=5.152433540912034E-4]:7.438117183844E-1)[&rate=5.152433540912034E-4]:1.159531241207E-3,118[&rate=5.152433540912034E-4]:7.340123455159E-1)[&rate=5.152433540912034E-4]:4.797359871872E-1,128[&rate=5.152433540912034E-4]:1.074022305306E0)[&rate=5.152433540912034E-4]:3.230290224879E-2)[&rate=5.152433540912034E-4]:1.748344045322E-1,127[&rate=5.152433540912034E-4]:2.31951577647E0)[&rate=5.152433540912034E-4]:3.112757637063E-1,(36[&rate=5.152433540912034E-4]:5.41984677943E-2,35[&rate=5.152433540912034E-4]:7.623125328545E-3)[&rate=5.152433540912034E-4]:5.604512717691E-2)[&rate=5.152433540912034E-4]:3.913127946177E-1,((44[&rate=5.152433540912034E-4]:6.668410901246E-1,(((51[&rate=5.152433540912034E-4]:3.983986996577E-1,47[&rate=5.152433540912034E-4]:4.257211040292E-1)[&rate=5.152433540912034E-4]:8.239504378591E-2,(50[&rate=5.152433540912034E-4]:3.655685722385E-1,49[&rate=5.152433540912034E-4]:3.655685722385E-1)[&rate=5.152433540912034E-4]:1.097606903308E-1)[&rate=5.152433540912034E-4]:5.914049445552E-4,((46[&rate=5.152433540912034E-4]:4.793833287393E-1,43[&rate=5.152433540912034E-4]:4.793833287393E-1)[&rate=5.152433540912034E-4]:9.928962177355E-3,(48[&rate=5.152433540912034E-4]:4.532112978929E-1,(42[&rate=5.152433540912034E-4]:2.28373195406E-1,41[&rate=5.152433540912034E-4]:2.229087145318E-1)[&rate=5.152433540912034E-4]:1.865867363666E-1)[&rate=5.152433540912034E-4]:2.517203127529E-2)[&rate=5.152433540912034E-4]:1.939526184296E-2)[&rate=5.152433540912034E-4]:1.635980182392E-1)[&rate=5.152433540912034E-4]:3.484798825308E-2,45[&rate=5.152433540912034E-4]:6.989568379406E-1)[&rate=5.152433540912034E-4]:5.113951201789E-1)[&rate=5.152433540912034E-4]:3.330972069316E-2,121[&rate=5.152433540912034E-4]:2.614318165077E0)[&rate=5.152433540912034E-4]:2.037960032815E-1,(38[&rate=5.152433540912034E-4]:1.076327468417E0,(((147[&rate=5.152433540912034E-4]:6.961259728554E-1,((101[&rate=5.152433540912034E-4]:6.35105539529E-1,(((((116[&rate=5.152433540912034E-4]:7.58362530416E-1,((139[&rate=5.152433540912034E-4]:4.0881032158E-1,(106[&rate=5.152433540912034E-4]:6.275860654381E-2,111[&rate=5.152433540912034E-4]:7.919696270818E-2)[&rate=5.152433540912034E-4]:1.542708931185E-1)[&rate=5.152433540912034E-4]:3.719850843469E-1,(148[&rate=5.152433540912034E-4]:1.123051807213E-1,143[&rate=5.152433540912034E-4]:1.095654546939E-1)[&rate=5.152433540912034E-4]:4.547915950688E-1)[&rate=5.152433540912034E-4]:2.296219190097E-1)[&rate=5.152433540912034E-4]:2.076491055032E-1,(115[&rate=5.152433540912034E-4]:9.146356295845E-1,((((114[&rate=5.152433540912034E-4]:1.30005719258E-1,104[&rate=5.152433540912034E-4]:1.902796918608E-1)[&rate=5.152433540912034E-4]:3.069256082543E-1,(108[&rate=5.152433540912034E-4]:2.394934755184E-1,107[&rate=5.152433540912034E-4]:2.422332015458E-1)[&rate=5.152433540912034E-4]:2.549720985693E-1)[&rate=5.152433540912034E-4]:1.138946636372E-1,109[&rate=5.152433540912034E-4]:6.302780459441E-1)[&rate=5.152433540912034E-4]:3.020578223569E-1,(13[&rate=5.152433540912034E-4]:7.184718789455E-1,19[&rate=5.152433540912034E-4]:7.568280433292E-1)[&rate=5.152433540912034E-4]:2.166037153828E-1)[&rate=5.152433540912034E-4]:6.175181607802E-2)[&rate=5.152433540912034E-4]:5.137600633482E-2)[&rate=5.152433540912034E-4]:1.173776419781E-1,((17[&rate=5.152433540912034E-4]:4.243972748983E-1,14[&rate=5.152433540912034E-4]:3.860411105147E-1)[&rate=5.152433540912034E-4]:6.48286807885E-1,(((9[&rate=5.152433540912034E-4]:8.290886286859E-1,(112[&rate=5.152433540912034E-4]:4.897579109998E-1,117[&rate=5.152433540912034E-4]:4.924976370274E-1)[&rate=5.152433540912034E-4]:3.475498957682E-1)[&rate=5.152433540912034E-4]:9.307464277807E-2,(4[&rate=5.152433540912034E-4]:4.521732598738E-1,30[&rate=5.152433540912034E-4]:6.247759995999E-1)[&rate=5.152433540912034E-4]:4.20674943097E-1)[&rate=5.152433540912034E-4]:5.641431658485E-2,(105[&rate=5.152433540912034E-4]:9.057011781191E-1,(110[&rate=5.152433540912034E-4]:8.966769865806E-1,113[&rate=5.152433540912034E-4]:9.021564386353E-1)[&rate=5.152433540912034E-4]:3.094199975757E-2)[&rate=5.152433540912034E-4]:5.369832773805E-2)[&rate=5.152433540912034E-4]:4.753115226872E-2)[&rate=5.152433540912034E-4]:1.312531403196E-1)[&rate=5.152433540912034E-4]:1.36392341089E-1,((((24[&rate=5.152433540912034E-4]:9.727899511991E-1,(1[&rate=5.152433540912034E-4]:4.532330572411E-2,(21[&rate=5.152433540912034E-4]:5.81735880018E-1,28[&rate=5.152433540912034E-4]:6.063934142644E-1)[&rate=5.152433540912034E-4]:2.252312613226E-1)[&rate=5.152433540912034E-4]:1.466447276668E-1)[&rate=5.152433540912034E-4]:1.575328048249E-1,((23[&rate=5.152433540912034E-4]:7.852710885332E-1,(25[&rate=5.152433540912034E-4]:4.141789516267E-1,20[&rate=5.152433540912034E-4]:3.95000869435E-1)[&rate=5.152433540912034E-4]:3.820510410161E-1)[&rate=5.152433540912034E-4]:2.064444561689E-1,(140[&rate=5.152433540912034E-4]:3.506327528949E-1,11[&rate=5.152433540912034E-4]:3.698108350866E-1)[&rate=5.152433540912034E-4]:5.369732027663E-1)[&rate=5.152433540912034E-4]:1.276483072122E-1)[&rate=5.152433540912034E-4]:1.782893491135E-1,102[&rate=5.152433540912034E-4]:1.469682695212E-1)[&rate=5.152433540912034E-4]:6.808982963646E-2,((144[&rate=5.152433540912034E-4]:4.227607900216E-1,(141[&rate=5.152433540912034E-4]:4.100695896809E-1,145[&rate=5.152433540912034E-4]:4.128093157084E-1)[&rate=5.152433540912034E-4]:1.543092636815E-2)[&rate=5.152433540912034E-4]:2.541234637241E-1,142[&rate=5.152433540912034E-4]:6.823637058007E-1)[&rate=5.152433540912034E-4]:7.792697358228E-1)[&rate=5.152433540912034E-4]:1.294269791099E-2)[&rate=5.152433540912034E-4]:1.893956230677E-1,((6[&rate=5.152433540912034E-4]:8.597870439572E-1,((10[&rate=5.152433540912034E-4]:5.997557169658E-1,15[&rate=5.152433540912034E-4]:6.381118813492E-1)[&rate=5.152433540912034E-4]:2.508616559618E-1,18[&rate=5.152433540912034E-4]:8.971927153933E-1)[&rate=5.152433540912034E-4]:2.560802719403E-2)[&rate=5.152433540912034E-4]:7.068406337416E-2,(3[&rate=5.152433540912034E-4]:8.026944837288E-1,((88[&rate=5.152433540912034E-4]:9.777719832796E-2,89[&rate=5.152433540912034E-4]:1.11475828465E-1)[&rate=5.152433540912034E-4]:7.845070836425E-1,(((((85[&rate=5.152433540912034E-4]:8.103356336849E-2,83[&rate=5.152433540912034E-4]:8.103356336849E-2)[&rate=5.152433540912034E-4]:2.482453796772E-3,86[&rate=5.152433540912034E-4]:8.351601716526E-2)[&rate=5.152433540912034E-4]:6.184427433955E-2,(84[&rate=5.152433540912034E-4]:1.367935322375E-1,93[&rate=5.152433540912034E-4]:1.504921623745E-1)[&rate=5.152433540912034E-4]:8.566759267324E-3)[&rate=5.152433540912034E-4]:1.387794890387E-1,(92[&rate=5.152433540912034E-4]:1.251823683257E-1,(90[&rate=5.152433540912034E-4]:7.058317936231E-2,91[&rate=5.152433540912034E-4]:7.058317936231E-2)[&rate=5.152433540912034E-4]:5.459918896339E-2)[&rate=5.152433540912034E-4]:1.726560423548E-1)[&rate=5.152433540912034E-4]:3.588484399796E-2,87[&rate=5.152433540912034E-4]:3.200246245414E-1)[&rate=5.152433540912034E-4]:5.622596574291E-1)[&rate=5.152433540912034E-4]:4.601362291554E-1)[&rate=5.152433540912034E-4]:7.572182908214E-2)[&rate=5.152433540912034E-4]:5.36240381298E-1)[&rate=5.152433540912034E-4]:2.231885714477E-1)[&rate=5.152433540912034E-4]:9.38058220497E-1,(40[&rate=5.152433540912034E-4]:5.948362009957E-1,(((((((7[&rate=5.152433540912034E-4]:1.064692266426E-1,8[&rate=5.152433540912034E-4]:1.064692266426E-1)[&rate=5.152433540912034E-4]:6.582152747082E-1,26[&rate=5.152433540912034E-4]:8.715338164193E-1)[&rate=5.152433540912034E-4]:1.101063603205E-1,31[&rate=5.152433540912034E-4]:1.025475793178E0)[&rate=5.152433540912034E-4]:1.218401300559E-2,(22[&rate=5.152433540912034E-4]:3.824725910834E-1,27[&rate=5.152433540912034E-4]:3.989109472478E-1)[&rate=5.152433540912034E-4]:6.003926945523E-1)[&rate=5.152433540912034E-4]:2.317139888037E-1,2[&rate=5.152433540912034E-4]:1.041976534713E0)[&rate=5.152433540912034E-4]:1.283732849867E0,(39[&rate=5.152433540912034E-4]:2.000342453794E-1,97[&rate=5.152433540912034E-4]:1.289959940132E-1)[&rate=5.152433540912034E-4]:1.689493363718E-1)[&rate=5.152433540912034E-4]:2.096225025424E-1,94[&rate=5.152433540912034E-4]:6.332508930365E-1)[&rate=5.152433540912034E-4]:1.623011670221E-2)[&rate=5.152433540912034E-4]:5.163400036462E-3)[&rate=5.152433540912034E-4]:3.874932264285E-2)[&rate=5.152433540912034E-4]:3.671942633846E-2,16[&rate=5.152433540912034E-4]:2.760961276131E0)[&rate=5.152433540912034E-4]:1.228051386269E-1,((((100[&rate=5.152433540912034E-4]:4.20178029795E-1,95[&rate=5.152433540912034E-4]:5.04877483347E-1)[&rate=5.152433540912034E-4]:2.933812366893E-1,98[&rate=5.152433540912034E-4]:7.873297582876E-1)[&rate=5.152433540912034E-4]:3.479120393958E-2,(96[&rate=5.152433540912034E-4]:7.329797553822E-1,99[&rate=5.152433540912034E-4]:7.68498881065E-1)[&rate=5.152433540912034E-4]:7.548000465937E-2)[&rate=5.152433540912034E-4]:1.035843038046E-1,146[&rate=5.152433540912034E-4]:9.175085447204E-1)[&rate=5.152433540912034E-4]:9.835231549808E-4)[&rate=5.152433540912034E-4]:3.463599907057E-1)[&rate=5.152433540912034E-4]:2.181247491962E-1)[&rate=5.152433540912034E-4]:9.265196211468E-2,(((126[&rate=5.152433540912034E-4]:1.272831098583E0,(120[&rate=5.152433540912034E-4]:1.676379727665E0,(119[&rate=5.152433540912034E-4]:1.538587493058E0,((138[&rate=5.152433540912034E-4]:2.053093028031E-1,136[&rate=5.152433540912034E-4]:7.380245348786E-2)[&rate=5.152433540912034E-4]:6.141839939926E-1,135[&rate=5.152433540912034E-4]:6.194932967956E-1)[&rate=5.152433540912034E-4]:5.711489907826E-1)[&rate=5.152433540912034E-4]:2.336826455662E-1)[&rate=5.152433540912034E-4]:2.862634826032E-1)[&rate=5.152433540912034E-4]:4.334855071946E-1,66[&rate=5.152433540912034E-4]:4.591424160929E-1)[&rate=5.152433540912034E-4]:5.525831922849E-2,(((123[&rate=5.152433540912034E-4]:4.441484318985E-1,124[&rate=5.152433540912034E-4]:4.414161914614E-1)[&rate=5.152433540912034E-4]:3.259054927969E-2,122[&rate=5.152433540912034E-4]:4.767389811782E-1)[&rate=5.152433540912034E-4]:4.843034365067E-1,67[&rate=5.152433540912034E-4]:4.597698673442E-1)[&rate=5.152433540912034E-4]:5.463086797717E-2)[&rate=5.152433540912034E-4]:2.703379978911E-1)[&rate=5.152433540912034E-4]:3.377443518933E-2,(((59[&rate=5.152433540912034E-4]:3.413378526763E-1,(((58[&rate=5.152433540912034E-4]:1.266937561428E-1,54[&rate=5.152433540912034E-4]:6.931670696251E-2)[&rate=5.152433540912034E-4]:4.362943941968E-2,57[&rate=5.152433540912034E-4]:1.539297529395E-1)[&rate=5.152433540912034E-4]:5.18524651923E-2,(37[&rate=5.152433540912034E-4]:2.194562341748E-1,(55[&rate=5.152433540912034E-4]:1.022322818616E-1,56[&rate=5.152433540912034E-4]:1.022322818616E-1)[&rate=5.152433540912034E-4]:7.077586488143E-2)[&rate=5.152433540912034E-4]:2.184510964009E-2)[&rate=5.152433540912034E-4]:1.382878749816E-1)[&rate=5.152433540912034E-4]:2.290582451978E-1,68[&rate=5.152433540912034E-4]:5.212157700052E-1)[&rate=5.152433540912034E-4]:5.79784210011E-1,((((134[&rate=5.152433540912034E-4]:8.023792974976E-1,(133[&rate=5.152433540912034E-4]:6.248007719025E-1,137[&rate=5.152433540912034E-4]:6.658966623136E-1)[&rate=5.152433540912034E-4]:2.077155118962E-1)[&rate=5.152433540912034E-4]:5.625203319706E-1,((52[&rate=5.152433540912034E-4]:4.518812264582E-1,((29[&rate=5.152433540912034E-4]:7.873751058984E-1,(5[&rate=5.152433540912034E-4]:6.359573349998E-2,12[&rate=5.152433540912034E-4]:1.019518978834E-1)[&rate=5.152433540912034E-4]:5.785738929464E-1)[&rate=5.152433540912034E-4]:2.491692971071E-1,103[&rate=5.152433540912034E-4]:8.036676906767E-1)[&rate=5.152433540912034E-4]:1.312507270342E0)[&rate=5.152433540912034E-4]:1.68746577404E-1,53[&rate=5.152433540912034E-4]:6.124310825509E-1)[&rate=5.152433540912034E-4]:5.260362502439E-4)[&rate=5.152433540912034E-4]:2.50522323631E-1,(((82[&rate=5.152433540912034E-4]:3.936458551793E-1,((78[&rate=5.152433540912034E-4]:8.15558965461E-2,72[&rate=5.152433540912034E-4]:5.963808832678E-2)[&rate=5.152433540912034E-4]:3.591924857133E-2,79[&rate=5.152433540912034E-4]:1.174751451174E-1)[&rate=5.152433540912034E-4]:2.679515319798E-1)[&rate=5.152433540912034E-4]:2.019227269734E-1,(((73[&rate=5.152433540912034E-4]:5.449123611293E-1,71[&rate=5.152433540912034E-4]:4.764192104444E-1)[&rate=5.152433540912034E-4]:5.528381989746E-2,(80[&rate=5.152433540912034E-4]:1.810942995958E-1,81[&rate=5.152433540912034E-4]:1.810942995958E-1)[&rate=5.152433540912034E-4]:3.697868129379E-1)[&rate=5.152433540912034E-4]:2.25353664085E-2,77[&rate=5.152433540912034E-4]:6.172520953805E-1)[&rate=5.152433540912034E-4]:5.713747046206E-3)[&rate=5.152433540912034E-4]:1.117396239059E-1,(75[&rate=5.152433540912034E-4]:6.423870018213E-1,((70[&rate=5.152433540912034E-4]:4.86229206621E-1,76[&rate=5.152433540912034E-4]:5.245853710045E-1)[&rate=5.152433540912034E-4]:7.730678828941E-2,74[&rate=5.152433540912034E-4]:6.018921592939E-1)[&rate=5.152433540912034E-4]:4.049484252741E-2)[&rate=5.152433540912034E-4]:9.779791656606E-2)[&rate=5.152433540912034E-4]:8.697575826568E-1)[&rate=5.152433540912034E-4]:5.060799909154E-1,125[&rate=5.152433540912034E-4]:1.159176919686E0)[&rate=5.152433540912034E-4]:1.084897269966E-1)[&rate=5.152433540912034E-4]:2.652338261579E-1)[&rate=5.152433540912034E-4]:5.16349441001E-2,34[&rate=5.152433540912034E-4]:7.134413871852E-3)[&rate=5.152433540912034E-4]:1.80309696904E-2,32[&rate=5.152433540912034E-4]:3.247575343162E-3)[&rate=5.152433540912034E-4]:3.184013048572E-3);
tree STATE_50520000 [&joint=-21004.27818173732,lnP=-21004.27818173732] = [&R] (32[&rate=5.109491602118423E-4]:9.59455939249E-5,(33[&rate=5.109491602118423E-4]:1.004103731928E-3,(((66[&rate=5.109491602118423E-4]:4.721073877709E-1,(((120[&rate=5.109491602118423E-4]:1.793185743602E0,(126[&rate=5.109491602118423E-4]:7.381526153148E-1,((138[&rate=5.109491602118423E-4]:1.973902654296E-1,136[&rate=5.109491602118423E-4]:6.588341611444E-2)[&rate=5.109491602118423E-4]:5.756874997123E-1,135[&rate=5.109491602118423E-4]:5.730777651419E-1)[&rate=5.109491602118423E-4]:6.028321673373E-1)[&rate=5.109491602118423E-4]:3.652210166021E-1)[&rate=5.109491602118423E-4]:4.023091797343E-2,119[&rate=5.109491602118423E-4]:1.929307072534E0)[&rate=5.109491602118423E-4]:5.05378561547E-1,(((123[&rate=5.109491602118423E-4]:1.016656619582E-1,124[&rate=5.109491602118423E-4]:9.893342152109E-2)[&rate=5.109491602118423E-4]:9.7040948789E-2,122[&rate=5.109491602118423E-4]:1.987066107472E-1)[&rate=5.109491602118423E-4]:5.915219281986E-1,67[&rate=5.109491602118423E-4]:2.889559886051E-1)[&rate=5.109491602118423E-4]:1.128529331473E-1)[&rate=5.109491602118423E-4]:7.029846601849E-2)[&rate=5.109491602118423E-4]:3.271319693352E-1,((((59[&rate=5.109491602118423E-4]:4.836208729558E-1,((58[&rate=5.109491602118423E-4]:7.044580109053E-2,37[&rate=5.109491602118423E-4]:8.957148415064E-2)[&rate=5.109491602118423E-4]:3.483012409662E-1,((54[&rate=5.109491602118423E-4]:2.974513715627E-2,57[&rate=5.109491602118423E-4]:7.072874371362E-2)[&rate=5.109491602118423E-4]:2.03891374244E-1,(55[&rate=5.109491602118423E-4]:2.046884210676E-1,56[&rate=5.109491602118423E-4]:2.046884210676E-1)[&rate=5.109491602118423E-4]:5.900273514133E-2)[&rate=5.109491602118423E-4]:1.277334814761E-1)[&rate=5.109491602118423E-4]:8.399951395914E-2)[&rate=5.109491602118423E-4]:2.490481414598E-1,68[&rate=5.109491602118423E-4]:6.834886865466E-1)[&rate=5.109491602118423E-4]:2.748204304247E-1,(((53[&rate=5.109491602118423E-4]:6.33808395347E-1,(((29[&rate=5.109491602118423E-4]:4.447417967979E-1,(5[&rate=5.109491602118423E-4]:5.972626105126E-2,12[&rate=5.109491602118423E-4]:9.808242543472E-2)[&rate=5.109491602118423E-4]:2.398100562947E-1)[&rate=5.109491602118423E-4]:5.418454545285E-1,103[&rate=5.109491602118423E-4]:7.537105389977E-1)[&rate=5.109491602118423E-4]:1.437887153887E0,((133[&rate=5.109491602118423E-4]:6.740457928078E-1,(137[&rate=5.109491602118423E-4]:4.933641235583E-1,134[&rate=5.109491602118423E-4]:4.221312468461E-1)[&rate=5.109491602118423E-4]:2.217775596606E-1)[&rate=5.109491602118423E-4]:6.26228765422E-1,52[&rate=5.109491602118423E-4]:5.263917825729E-1)[&rate=5.109491602118423E-4]:9.121757508077E-4)[&rate=5.109491602118423E-4]:1.147011583346E-1)[&rate=5.109491602118423E-4]:4.809123400131E-2,(((77[&rate=5.109491602118423E-4]:4.892702961757E-1,73[&rate=5.109491602118423E-4]:4.947497482304E-1)[&rate=5.109491602118423E-4]:1.548260578747E-1,((((78[&rate=5.109491602118423E-4]:3.485921052614E-2,72[&rate=5.109491602118423E-4]:1.294140230683E-2)[&rate=5.109491602118423E-4]:3.44061684069E-1,(71[&rate=5.109491602118423E-4]:1.630073464832E-1,79[&rate=5.109491602118423E-4]:1.904046067572E-1)[&rate=5.109491602118423E-4]:1.885162878379E-1)[&rate=5.109491602118423E-4]:7.626642596461E-2,82[&rate=5.109491602118423E-4]:4.634064986418E-1)[&rate=5.109491602118423E-4]:1.237164323203E-1,(80[&rate=5.109491602118423E-4]:1.098249040124E-1,81[&rate=5.109491602118423E-4]:1.098249040124E-1)[&rate=5.109491602118423E-4]:4.608596707853E-1)[&rate=5.109491602118423E-4]:2.957616281424E-2)[&rate=5.109491602118423E-4]:4.299433815195E-1,((75[&rate=5.109491602118423E-4]:2.700194158392E-1,74[&rate=5.109491602118423E-4]:2.700194158392E-1)[&rate=5.109491602118423E-4]:4.684722857456E-1,(70[&rate=5.109491602118423E-4]:6.043007381406E-1,76[&rate=5.109491602118423E-4]:6.42656902524E-1)[&rate=5.109491602118423E-4]:9.583479906081E-2)[&rate=5.109491602118423E-4]:3.410274860398E-1)[&rate=5.109491602118423E-4]:3.488435003358E-1)[&rate=5.109491602118423E-4]:3.413428389141E-1,125[&rate=5.109491602118423E-4]:8.128599546012E-1)[&rate=5.109491602118423E-4]:3.121158290367E-1)[&rate=5.109491602118423E-4]:3.750882630272E-1,(((((((50[&rate=5.109491602118423E-4]:5.756794127476E-1,49[&rate=5.109491602118423E-4]:5.756794127476E-1)[&rate=5.109491602118423E-4]:1.420905569616E-1,((44[&rate=5.109491602118423E-4]:4.459494224446E-1,47[&rate=5.109491602118423E-4]:4.514139033188E-1)[&rate=5.109491602118423E-4]:1.60107536336E-1,51[&rate=5.109491602118423E-4]:5.841990352833E-1)[&rate=5.109491602118423E-4]:1.390354153001E-1)[&rate=5.109491602118423E-4]:4.004468226138E-2,((43[&rate=5.109491602118423E-4]:4.835819574873E-1,46[&rate=5.109491602118423E-4]:4.835819574873E-1)[&rate=5.109491602118423E-4]:7.695920872542E-2,(42[&rate=5.109491602118423E-4]:3.653586654117E-1,(48[&rate=5.109491602118423E-4]:3.952548595427E-1,41[&rate=5.109491602118423E-4]:3.515390125482E-1)[&rate=5.109491602118423E-4]:8.35517198925E-3)[&rate=5.109491602118423E-4]:1.460021729323E-1)[&rate=5.109491602118423E-4]:2.300603710036E-1)[&rate=5.109491602118423E-4]:2.356034507187E-2,45[&rate=5.109491602118423E-4]:8.059651609768E-1)[&rate=5.109491602118423E-4]:2.880156635823E-1,(121[&rate=5.109491602118423E-4]:2.245127167694E0,36[&rate=5.109491602118423E-4]:1.656751128998E-1)[&rate=5.109491602118423E-4]:2.195101431287E-1)[&rate=5.109491602118423E-4]:2.191924593899E-3,((127[&rate=5.109491602118423E-4]:2.621975847283E0,35[&rate=5.109491602118423E-4]:5.485255961209E-2)[&rate=5.109491602118423E-4]:1.059930630626E-1,(((((65[&rate=5.109491602118423E-4]:1.19784803469E-1,62[&rate=5.109491602118423E-4]:3.115656253867E-1)[&rate=5.109491602118423E-4]:1.603859590596E-1,(60[&rate=5.109491602118423E-4]:2.491347885907E-1,64[&rate=5.109491602118423E-4]:3.998197200974E-1)[&rate=5.109491602118423E-4]:3.103597393781E-2)[&rate=5.109491602118423E-4]:4.25404525481E-1,(61[&rate=5.109491602118423E-4]:2.8409575572E-1,63[&rate=5.109491602118423E-4]:2.42999865309E-1)[&rate=5.109491602118423E-4]:6.132603542072E-1)[&rate=5.109491602118423E-4]:7.23863146276E-1,128[&rate=5.109491602118423E-4]:1.481493228806E0)[&rate=5.109491602118423E-4]:3.05910393077E-2,(((132[&rate=5.109491602118423E-4]:1.856396606858E-1,129[&rate=5.109491602118423E-4]:1.828999346584E-1)[&rate=5.109491602118423E-4]:2.036621741872E-1,(130[&rate=5.109491602118423E-4]:2.266010094418E-1,131[&rate=5.109491602118423E-4]:2.293407354691E-1)[&rate=5.109491602118423E-4]:1.599610994039E-1)[&rate=5.109491602118423E-4]:2.300322255794E-1,(69[&rate=5.109491602118423E-4]:5.433124219444E-1,118[&rate=5.109491602118423E-4]:5.323535178347E-1)[&rate=5.109491602118423E-4]:2.212271179603E-1)[&rate=5.109491602118423E-4]:8.98229659716E-1)[&rate=5.109491602118423E-4]:1.775284778487E-1)[&rate=5.109491602118423E-4]:1.799562154819E-1)[&rate=5.109491602118423E-4]:2.933718536806E-1,(38[&rate=5.109491602118423E-4]:8.5452536665E-1,(((97[&rate=5.109491602118423E-4]:5.994417279157E-1,(39[&rate=5.109491602118423E-4]:5.618656278671E-1,(94[&rate=5.109491602118423E-4]:6.0730868189E-1,(((((((7[&rate=5.109491602118423E-4]:2.186069362236E-1,8[&rate=5.109491602118423E-4]:2.186069362236E-1)[&rate=5.109491602118423E-4]:9.68100172968E-2,26[&rate=5.109491602118423E-4]:4.222662685889E-1)[&rate=5.109491602118423E-4]:4.247745534589E-1,((22[&rate=5.109491602118423E-4]:4.270284607946E-1,27[&rate=5.109491602118423E-4]:4.434668169589E-1)[&rate=5.109491602118423E-4]:3.775659509448E-1,31[&rate=5.109491602118423E-4]:8.593889322874E-1)[&rate=5.109491602118423E-4]:3.148750619879E-2)[&rate=5.109491602118423E-4]:3.200941484156E-2,2[&rate=5.109491602118423E-4]:6.954885930537E-1)[&rate=5.109491602118423E-4]:1.780085004567E0,16[&rate=5.109491602118423E-4]:2.604340720909E0)[&rate=5.109491602118423E-4]:2.606603757031E-2,146[&rate=5.109491602118423E-4]:6.651324115968E-1)[&rate=5.109491602118423E-4]:6.293088621208E-4,(101[&rate=5.109491602118423E-4]:1.110143138145E0,(((((((116[&rate=5.109491602118423E-4]:5.456841299357E-1,(148[&rate=5.109491602118423E-4]:3.096487360599E-1,143[&rate=5.109491602118423E-4]:3.069090100325E-1)[&rate=5.109491602118423E-4]:2.743915582595E-1)[&rate=5.109491602118423E-4]:2.517104193971E-3,(111[&rate=5.109491602118423E-4]:3.331697234966E-1,(139[&rate=5.109491602118423E-4]:5.082158899739E-1,106[&rate=5.109491602118423E-4]:3.164350680562E-1)[&rate=5.109491602118423E-4]:2.962992760739E-4)[&rate=5.109491602118423E-4]:2.917438394002E-1)[&rate=5.109491602118423E-4]:5.393572640837E-1,(((((114[&rate=5.109491602118423E-4]:1.154481488098E-1,104[&rate=5.109491602118423E-4]:1.757221214125E-1)[&rate=5.109491602118423E-4]:4.102270036712E-1,(108[&rate=5.109491602118423E-4]:1.925095579397E-1,107[&rate=5.109491602118423E-4]:1.952492839671E-1)[&rate=5.109491602118423E-4]:3.906998411166E-1)[&rate=5.109491602118423E-4]:7.159884868393E-2,109[&rate=5.109491602118423E-4]:6.767260559594E-1)[&rate=5.109491602118423E-4]:2.822865768283E-1,115[&rate=5.109491602118423E-4]:8.795605779932E-1)[&rate=5.109491602118423E-4]:7.598113051781E-2,(13[&rate=5.109491602118423E-4]:3.498819706428E-1,19[&rate=5.109491602118423E-4]:3.882381350264E-1)[&rate=5.109491602118423E-4]:6.878515186902E-1)[&rate=5.109491602118423E-4]:1.320167897023E-1)[&rate=5.109491602118423E-4]:1.457427315225E-1,(((110[&rate=5.109491602118423E-4]:6.413086777106E-1,105[&rate=5.109491602118423E-4]:6.193908694915E-1)[&rate=5.109491602118423E-4]:2.293791023261E-1,113[&rate=5.109491602118423E-4]:8.761672320915E-1)[&rate=5.109491602118423E-4]:9.063816073554E-2,((9[&rate=5.109491602118423E-4]:6.851143514964E-1,(112[&rate=5.109491602118423E-4]:6.358548450075E-1,(4[&rate=5.109491602118423E-4]:5.793938634014E-2,30[&rate=5.109491602118423E-4]:2.305421260662E-1)[&rate=5.109491602118423E-4]:5.203812120922E-1)[&rate=5.109491602118423E-4]:5.747868457096E-2)[&rate=5.109491602118423E-4]:1.209408856139E-2,((17[&rate=5.109491602118423E-4]:2.698824842297E-1,14[&rate=5.109491602118423E-4]:2.315263198461E-1)[&rate=5.109491602118423E-4]:2.475970150336E-1,117[&rate=5.109491602118423E-4]:4.818630609072E-1)[&rate=5.109491602118423E-4]:2.263042832602E-1)[&rate=5.109491602118423E-4]:2.613777746872E-1)[&rate=5.109491602118423E-4]:3.486876177308E-1)[&rate=5.109491602118423E-4]:1.242416043313E-1,(((24[&rate=5.109491602118423E-4]:1.093048298728E0,(1[&rate=5.109491602118423E-4]:2.178226914169E-1,(21[&rate=5.109491602118423E-4]:7.006297727729E-1,28[&rate=5.109491602118423E-4]:7.252873070194E-1)[&rate=5.109491602118423E-4]:2.788367542605E-1)[&rate=5.109491602118423E-4]:9.440368950296E-2)[&rate=5.109491602118423E-4]:3.278596118572E-1,102[&rate=5.109491602118423E-4]:2.592640749689E-1)[&rate=5.109491602118423E-4]:3.274394138311E-2,((23[&rate=5.109491602118423E-4]:7.241077641308E-1,(25[&rate=5.109491602118423E-4]:4.248000248783E-1,20[&rate=5.109491602118423E-4]:4.056219426866E-1)[&rate=5.109491602118423E-4]:3.102666433621E-1)[&rate=5.109491602118423E-4]:6.292278614132E-2,(140[&rate=5.109491602118423E-4]:6.303204222773E-1,11[&rate=5.109491602118423E-4]:6.494985044691E-1)[&rate=5.109491602118423E-4]:5.260053895379E-2)[&rate=5.109491602118423E-4]:6.556623975866E-1)[&rate=5.109491602118423E-4]:7.375399579749E-2)[&rate=5.109491602118423E-4]:2.292580943894E-1,(((141[&rate=5.109491602118423E-4]:3.924184381361E-1,145[&rate=5.109491602118423E-4]:3.951581641636E-1)[&rate=5.109491602118423E-4]:4.426272506399E-2,144[&rate=5.109491602118423E-4]:4.339414371727E-1)[&rate=5.109491602118423E-4]:4.231989460208E-1,142[&rate=5.109491602118423E-4]:8.626198352484E-1)[&rate=5.109491602118423E-4]:9.789756137563E-1)[&rate=5.109491602118423E-4]:2.769330778256E-1,((((88[&rate=5.109491602118423E-4]:6.611569077881E-2,89[&rate=5.109491602118423E-4]:7.981432091582E-2)[&rate=5.109491602118423E-4]:6.366818744352E-1,((87[&rate=5.109491602118423E-4]:1.098793011448E-1,(92[&rate=5.109491602118423E-4]:1.019725069852E-1,(90[&rate=5.109491602118423E-4]:5.665650934253E-2,91[&rate=5.109491602118423E-4]:5.665650934253E-2)[&rate=5.109491602118423E-4]:4.53159976427E-2)[&rate=5.109491602118423E-4]:2.160542429661E-2)[&rate=5.109491602118423E-4]:1.845493091008E-1,(84[&rate=5.109491602118423E-4]:1.546122795037E-1,((86[&rate=5.109491602118423E-4]:7.850099830273E-2,(93[&rate=5.109491602118423E-4]:7.980915318458E-2,83[&rate=5.109491602118423E-4]:6.611052304757E-2)[&rate=5.109491602118423E-4]:1.239047525516E-2)[&rate=5.109491602118423E-4]:6.937217240932E-2,85[&rate=5.109491602118423E-4]:1.47873170712E-1)[&rate=5.109491602118423E-4]:6.739108791665E-3)[&rate=5.109491602118423E-4]:1.398163307419E-1)[&rate=5.109491602118423E-4]:4.083689549684E-1)[&rate=5.109491602118423E-4]:7.369920962597E-1,3[&rate=5.109491602118423E-4]:9.000636340766E-1)[&rate=5.109491602118423E-4]:1.174800352242E-2,(18[&rate=5.109491602118423E-4]:7.117296929546E-1,((10[&rate=5.109491602118423E-4]:3.97755248208E-1,15[&rate=5.109491602118423E-4]:4.361114125915E-1)[&rate=5.109491602118423E-4]:2.27852720061E-1,6[&rate=5.109491602118423E-4]:6.091696121046E-1)[&rate=5.109491602118423E-4]:3.954638221986E-2)[&rate=5.109491602118423E-4]:3.15150437795E-1)[&rate=5.109491602118423E-4]:9.574018207381E-1)[&rate=5.109491602118423E-4]:2.436694058357E-1)[&rate=5.109491602118423E-4]:4.085641620725E-1)[&rate=5.109491602118423E-4]:7.120731923024E-3)[&rate=5.109491602118423E-4]:9.201754720115E-3)[&rate=5.109491602118423E-4]:1.086143514148E-1)[&rate=5.109491602118423E-4]:1.246711099392E-1,((100[&rate=5.109491602118423E-4]:5.702799413023E-1,95[&rate=5.109491602118423E-4]:6.549793948543E-1)[&rate=5.109491602118423E-4]:1.619285508861E-1,(98[&rate=5.109491602118423E-4]:7.659755486644E-1,(96[&rate=5.109491602118423E-4]:6.371262320866E-1,99[&rate=5.109491602118423E-4]:6.726453577695E-1)[&rate=5.109491602118423E-4]:1.151881143922E-1)[&rate=5.109491602118423E-4]:4.000343532727E-2)[&rate=5.109491602118423E-4]:1.175874057757E-1)[&rate=5.109491602118423E-4]:4.489987732519E-2,(147[&rate=5.109491602118423E-4]:8.332907485607E-1,40[&rate=5.109491602118423E-4]:7.759136993804E-1)[&rate=5.109491602118423E-4]:6.413726716588E-2)[&rate=5.109491602118423E-4]:8.278041103275E-2)[&rate=5.109491602118423E-4]:3.820137717027E-1)[&rate=5.109491602118423E-4]:1.51503050389E-1)[&rate=5.109491602118423E-4]:1.356261487993E-2)[&rate=5.109491602118423E-4]:6.81520528058E-2,34[&rate=5.109491602118423E-4]:4.377711281836E-3)[&rate=5.109491602118423E-4]:1.306474861446E-2)[&rate=5.109491602118423E-4]:4.571293916712E-3);
tree STATE_50530000 [&joint=-20978.69862169086,lnP=-20978.69862169086] = [&R] ((34[&rate=5.26928107504527E-4]:5.69554703271E-2,(32[&rate=5.26928107504527E-4]:2.408208213735E-2,(((((59[&rate=5.26928107504527E-4]:4.301248270187E-1,((55[&rate=5.26928107504527E-4]:2.931718776995E-1,56[&rate=5.26928107504527E-4]:2.931718776995E-1)[&rate=5.26928107504527E-4]:8.774551674497E-2,(((37[&rate=5.26928107504527E-4]:2.211363722553E-1,54[&rate=5.26928107504527E-4]:1.446336400148E-1)[&rate=5.26928107504527E-4]:5.142309188012E-2,58[&rate=5.26928107504527E-4]:2.534337810753E-1)[&rate=5.26928107504527E-4]:8.38237176795E-2,57[&rate=5.26928107504527E-4]:3.208640561318E-1)[&rate=5.26928107504527E-4]:7.098230006144E-2)[&rate=5.26928107504527E-4]:4.101071126257E-2)[&rate=5.26928107504527E-4]:1.588356742808E-1,68[&rate=5.26928107504527E-4]:5.397801734305E-1)[&rate=5.26928107504527E-4]:3.167766428485E-1,(((((133[&rate=5.26928107504527E-4]:5.928068842935E-1,(137[&rate=5.26928107504527E-4]:5.687030911163E-1,134[&rate=5.26928107504527E-4]:4.974702144041E-1)[&rate=5.26928107504527E-4]:6.519968358827E-2)[&rate=5.26928107504527E-4]:6.794588194582E-1,52[&rate=5.26928107504527E-4]:4.983829280949E-1)[&rate=5.26928107504527E-4]:1.420707248418E-1,((29[&rate=5.26928107504527E-4]:6.324394882981E-1,(5[&rate=5.26928107504527E-4]:1.262340691173E-1,12[&rate=5.26928107504527E-4]:1.645902335008E-1)[&rate=5.26928107504527E-4]:3.609999397288E-1)[&rate=5.26928107504527E-4]:2.499532381015E-1,103[&rate=5.26928107504527E-4]:6.495160140709E-1)[&rate=5.26928107504527E-4]:1.655231373427E0)[&rate=5.26928107504527E-4]:2.921342097457E-2,(53[&rate=5.26928107504527E-4]:6.29570952643E-1,((77[&rate=5.26928107504527E-4]:6.301226114676E-1,(((80[&rate=5.26928107504527E-4]:1.707499654015E-1,81[&rate=5.26928107504527E-4]:1.707499654015E-1)[&rate=5.26928107504527E-4]:3.819207284339E-1,73[&rate=5.26928107504527E-4]:6.019857623285E-1)[&rate=5.26928107504527E-4]:8.393874507448E-3,(((78[&rate=5.26928107504527E-4]:1.144624463685E-1,72[&rate=5.26928107504527E-4]:9.254463814915E-2)[&rate=5.26928107504527E-4]:2.530060565761E-1,82[&rate=5.26928107504527E-4]:3.756876810266E-1)[&rate=5.26928107504527E-4]:1.374077076916E-1,(79[&rate=5.26928107504527E-4]:1.541441833287E-1,71[&rate=5.26928107504527E-4]:1.267469230547E-1)[&rate=5.26928107504527E-4]:3.507320273074E-1)[&rate=5.26928107504527E-4]:6.440753578904E-2)[&rate=5.26928107504527E-4]:2.522242668632E-2)[&rate=5.26928107504527E-4]:9.67935114534E-2,((74[&rate=5.26928107504527E-4]:4.526067782378E-1,(70[&rate=5.26928107504527E-4]:4.094850118323E-1,76[&rate=5.26928107504527E-4]:4.478411762158E-1)[&rate=5.26928107504527E-4]:4.765602021994E-3)[&rate=5.26928107504527E-4]:1.115772808849E-1,75[&rate=5.26928107504527E-4]:5.641840591226E-1)[&rate=5.26928107504527E-4]:1.68211515853E-1)[&rate=5.26928107504527E-4]:6.436384362794E-1)[&rate=5.26928107504527E-4]:3.189939995696E-2)[&rate=5.26928107504527E-4]:5.241731334294E-1,125[&rate=5.26928107504527E-4]:9.752609723681E-1)[&rate=5.26928107504527E-4]:4.796251057766E-2)[&rate=5.26928107504527E-4]:1.907345301316E-1,(((35[&rate=5.26928107504527E-4]:3.505295651932E-1,(36[&rate=5.26928107504527E-4]:2.592007547879E-1,(121[&rate=5.26928107504527E-4]:2.103565045119E0,((((((130[&rate=5.26928107504527E-4]:1.242663795796E-1,131[&rate=5.26928107504527E-4]:1.27006105607E-1)[&rate=5.26928107504527E-4]:2.151107347193E-1,(132[&rate=5.26928107504527E-4]:4.077707249675E-2,129[&rate=5.26928107504527E-4]:3.803734646939E-2)[&rate=5.26928107504527E-4]:3.013397678295E-1)[&rate=5.26928107504527E-4]:2.387160477786E-1,(69[&rate=5.26928107504527E-4]:4.965492308575E-1,118[&rate=5.26928107504527E-4]:4.855903267479E-1)[&rate=5.26928107504527E-4]:2.294891366995E-1)[&rate=5.26928107504527E-4]:5.191194236223E-1,((((60[&rate=5.26928107504527E-4]:3.847970728116E-2,64[&rate=5.26928107504527E-4]:1.891646387879E-1)[&rate=5.26928107504527E-4]:1.92380603667E-1,62[&rate=5.26928107504527E-4]:4.226411328659E-1)[&rate=5.26928107504527E-4]:7.962848718975E-2,65[&rate=5.26928107504527E-4]:3.104887981379E-1)[&rate=5.26928107504527E-4]:1.239052188096E-1,(61[&rate=5.26928107504527E-4]:1.809395764839E-1,63[&rate=5.26928107504527E-4]:1.398436860729E-1)[&rate=5.26928107504527E-4]:4.452352623814E-1)[&rate=5.26928107504527E-4]:6.080240482044E-1)[&rate=5.26928107504527E-4]:1.464039700394E-1,128[&rate=5.26928107504527E-4]:1.240876829712E0)[&rate=5.26928107504527E-4]:2.440187414061E-1,127[&rate=5.26928107504527E-4]:2.523251735501E0)[&rate=5.26928107504527E-4]:2.140920002897E-2)[&rate=5.26928107504527E-4]:2.35087764463E-1)[&rate=5.26928107504527E-4]:1.37904152871E-1)[&rate=5.26928107504527E-4]:1.802884857435E-3,(45[&rate=5.26928107504527E-4]:7.260717560382E-1,(((51[&rate=5.26928107504527E-4]:4.745399593142E-1,(47[&rate=5.26928107504527E-4]:2.196485595501E-1,44[&rate=5.26928107504527E-4]:2.141840786759E-1)[&rate=5.26928107504527E-4]:2.822138041356E-1)[&rate=5.26928107504527E-4]:6.644705419513E-2,(50[&rate=5.26928107504527E-4]:4.715723217881E-1,49[&rate=5.26928107504527E-4]:4.715723217881E-1)[&rate=5.26928107504527E-4]:6.395021084695E-2)[&rate=5.26928107504527E-4]:1.133285808742E-1,(43[&rate=5.26928107504527E-4]:5.473556102994E-1,(46[&rate=5.26928107504527E-4]:5.388918548947E-1,(41[&rate=5.26928107504527E-4]:3.88522808351E-1,(42[&rate=5.26928107504527E-4]:3.754277052344E-1,48[&rate=5.26928107504527E-4]:4.136790713546E-1)[&rate=5.26928107504527E-4]:1.855958399089E-2)[&rate=5.26928107504527E-4]:9.572423780072E-2)[&rate=5.26928107504527E-4]:8.463755404716E-3)[&rate=5.26928107504527E-4]:1.342823884556E-1)[&rate=5.26928107504527E-4]:5.26304785946E-2)[&rate=5.26928107504527E-4]:3.816316050087E-1)[&rate=5.26928107504527E-4]:5.407239941274E-2,(38[&rate=5.26928107504527E-4]:8.170487761813E-1,(((100[&rate=5.26928107504527E-4]:3.401060338396E-1,95[&rate=5.26928107504527E-4]:4.248054873917E-1)[&rate=5.26928107504527E-4]:1.954465477834E-1,((96[&rate=5.26928107504527E-4]:3.395251816945E-1,99[&rate=5.26928107504527E-4]:3.750443073773E-1)[&rate=5.26928107504527E-4]:9.896124189672E-2,98[&rate=5.26928107504527E-4]:4.521476257768E-1)[&rate=5.26928107504527E-4]:1.571754476495E-1)[&rate=5.26928107504527E-4]:2.619987519183E-1,(((16[&rate=5.26928107504527E-4]:2.67818085897E0,((94[&rate=5.26928107504527E-4]:4.492119710604E-1,39[&rate=5.26928107504527E-4]:3.945671623174E-1)[&rate=5.26928107504527E-4]:7.849299655519E-2,((146[&rate=5.26928107504527E-4]:4.871862918688E-1,97[&rate=5.26928107504527E-4]:2.959294612677E-1)[&rate=5.26928107504527E-4]:9.392258418748E-2,40[&rate=5.26928107504527E-4]:4.608902968214E-1)[&rate=5.26928107504527E-4]:1.216986205125E-2)[&rate=5.26928107504527E-4]:1.196277739804E-1)[&rate=5.26928107504527E-4]:6.8522736962E-3,((((7[&rate=5.26928107504527E-4]:2.262823945922E-1,8[&rate=5.26928107504527E-4]:2.262823945922E-1)[&rate=5.26928107504527E-4]:2.993536876587E-1,26[&rate=5.26928107504527E-4]:6.324853973194E-1)[&rate=5.26928107504527E-4]:5.711665041757E-2,((22[&rate=5.26928107504527E-4]:4.699408499963E-1,27[&rate=5.26928107504527E-4]:4.863792061607E-1)[&rate=5.26928107504527E-4]:1.315576195993E-1,31[&rate=5.26928107504527E-4]:6.562929901437E-1)[&rate=5.26928107504527E-4]:7.714467403167E-2)[&rate=5.26928107504527E-4]:2.692055418074E-1,2[&rate=5.26928107504527E-4]:7.752459457086E-1)[&rate=5.26928107504527E-4]:1.78102006367E0)[&rate=5.26928107504527E-4]:4.97186031641E-2,((101[&rate=5.26928107504527E-4]:1.326702278792E0,((((102[&rate=5.26928107504527E-4]:6.066173974516E-3,(((23[&rate=5.26928107504527E-4]:6.053185603628E-1,(25[&rate=5.26928107504527E-4]:3.313307624831E-1,20[&rate=5.26928107504527E-4]:3.121526802914E-1)[&rate=5.26928107504527E-4]:2.849467019894E-1)[&rate=5.26928107504527E-4]:1.26826834134E-1,(11[&rate=5.26928107504527E-4]:4.003896205391E-1,140[&rate=5.26928107504527E-4]:3.812115383473E-1)[&rate=5.26928107504527E-4]:2.468242671085E-1)[&rate=5.26928107504527E-4]:3.579797213845E-1,(24[&rate=5.26928107504527E-4]:1.006261966657E0,(1[&rate=5.26928107504527E-4]:4.729595002194E-2,(21[&rate=5.26928107504527E-4]:5.67512722346E-1,28[&rate=5.26928107504527E-4]:5.921702565924E-1)[&rate=5.26928107504527E-4]:2.414270632925E-1)[&rate=5.26928107504527E-4]:1.781440988269E-1)[&rate=5.26928107504527E-4]:9.482205333387E-2)[&rate=5.26928107504527E-4]:6.66259895999E-2)[&rate=5.26928107504527E-4]:3.412249539206E-1,((((116[&rate=5.26928107504527E-4]:5.314097296032E-1,(148[&rate=5.26928107504527E-4]:1.916799110898E-1,143[&rate=5.26928107504527E-4]:1.889401850625E-1)[&rate=5.26928107504527E-4]:3.780859828971E-1)[&rate=5.26928107504527E-4]:2.048413797403E-1,((106[&rate=5.26928107504527E-4]:4.028260838877E-2,111[&rate=5.26928107504527E-4]:5.672096455314E-2)[&rate=5.26928107504527E-4]:5.935853687644E-2,139[&rate=5.26928107504527E-4]:2.914219671829E-1)[&rate=5.26928107504527E-4]:6.968839366811E-1)[&rate=5.26928107504527E-4]:2.491912055125E-1,((115[&rate=5.26928107504527E-4]:6.719695855319E-1,(13[&rate=5.26928107504527E-4]:3.610443419746E-1,19[&rate=5.26928107504527E-4]:3.994005063583E-1)[&rate=5.26928107504527E-4]:3.931170243791E-1)[&rate=5.26928107504527E-4]:1.720811637068E-1,((108[&rate=5.26928107504527E-4]:5.48667752932E-1,((114[&rate=5.26928107504527E-4]:2.603750044383E-2,104[&rate=5.26928107504527E-4]:8.63114730466E-2)[&rate=5.26928107504527E-4]:3.955640341008E-1,107[&rate=5.26928107504527E-4]:4.818755071474E-1)[&rate=5.26928107504527E-4]:6.953197181202E-2)[&rate=5.26928107504527E-4]:8.102505833624E-2,109[&rate=5.26928107504527E-4]:6.516106194874E-1)[&rate=5.26928107504527E-4]:2.718921845458E-1)[&rate=5.26928107504527E-4]:1.413915656173E-1)[&rate=5.26928107504527E-4]:2.63187491071E-1,((17[&rate=5.26928107504527E-4]:5.255970409063E-1,14[&rate=5.26928107504527E-4]:4.872408765227E-1)[&rate=5.26928107504527E-4]:3.394802550489E-1,(((4[&rate=5.26928107504527E-4]:3.549193766174E-1,30[&rate=5.26928107504527E-4]:5.275221163434E-1)[&rate=5.26928107504527E-4]:2.273070435075E-1,((9[&rate=5.26928107504527E-4]:5.382538840676E-1,117[&rate=5.26928107504527E-4]:5.492127881773E-1)[&rate=5.26928107504527E-4]:1.971398303694E-2,112[&rate=5.26928107504527E-4]:5.661870451866E-1)[&rate=5.26928107504527E-4]:7.357362151348E-2)[&rate=5.26928107504527E-4]:1.016359871855E-1,((105[&rate=5.26928107504527E-4]:5.572751221714E-1,110[&rate=5.26928107504527E-4]:5.791929303905E-1)[&rate=5.26928107504527E-4]:1.901247803129E-2,113[&rate=5.26928107504527E-4]:6.036848604765E-1)[&rate=5.26928107504527E-4]:1.377117934092E-1)[&rate=5.26928107504527E-4]:8.532447768594E-2)[&rate=5.26928107504527E-4]:5.041004551773E-1)[&rate=5.26928107504527E-4]:9.044214388581E-2)[&rate=5.26928107504527E-4]:2.943718120526E-1,(((145[&rate=5.26928107504527E-4]:1.038173283894E-1,141[&rate=5.26928107504527E-4]:1.010776023618E-1)[&rate=5.26928107504527E-4]:4.497916904178E-1,144[&rate=5.26928107504527E-4]:5.481295667522E-1)[&rate=5.26928107504527E-4]:1.202122552691E-1,142[&rate=5.26928107504527E-4]:6.738212740762E-1)[&rate=5.26928107504527E-4]:1.214417008337E0)[&rate=5.26928107504527E-4]:1.646759548327E-1,(((((88[&rate=5.26928107504527E-4]:9.570857473822E-2,89[&rate=5.26928107504527E-4]:1.094072048752E-1)[&rate=5.26928107504527E-4]:9.695104420046E-2,87[&rate=5.26928107504527E-4]:1.926596189387E-1)[&rate=5.26928107504527E-4]:1.216753064471E-1,((92[&rate=5.26928107504527E-4]:8.167248626831E-2,(90[&rate=5.26928107504527E-4]:5.606161774869E-2,91[&rate=5.26928107504527E-4]:5.606161774869E-2)[&rate=5.26928107504527E-4]:2.561086851961E-2)[&rate=5.26928107504527E-4]:1.328669879696E-1,((85[&rate=5.26928107504527E-4]:8.146321443679E-2,93[&rate=5.26928107504527E-4]:9.51618445738E-2)[&rate=5.26928107504527E-4]:2.541557144096E-3,((83[&rate=5.26928107504527E-4]:3.104794970532E-2,86[&rate=5.26928107504527E-4]:3.104794970532E-2)[&rate=5.26928107504527E-4]:9.985156003771E-3,84[&rate=5.26928107504527E-4]:4.103310570909E-2)[&rate=5.26928107504527E-4]:4.297166587179E-2)[&rate=5.26928107504527E-4]:1.1683607252E-1)[&rate=5.26928107504527E-4]:1.134940812849E-1)[&rate=5.26928107504527E-4]:7.99489104831E-1,3[&rate=5.26928107504527E-4]:5.740980028196E-1)[&rate=5.26928107504527E-4]:1.898068390672E-1,((6[&rate=5.26928107504527E-4]:5.403473331006E-1,(10[&rate=5.26928107504527E-4]:3.469455347618E-1,15[&rate=5.26928107504527E-4]:3.853016991452E-1)[&rate=5.26928107504527E-4]:2.098401545032E-1)[&rate=5.26928107504527E-4]:2.074144518603E-1,18[&rate=5.26928107504527E-4]:8.107754835911E-1)[&rate=5.26928107504527E-4]:6.819785144632E-2)[&rate=5.26928107504527E-4]:1.039694326866E0)[&rate=5.26928107504527E-4]:5.258428360666E-1)[&rate=5.26928107504527E-4]:1.438348178865E-1,147[&rate=5.26928107504527E-4]:5.547499868651E-1)[&rate=5.26928107504527E-4]:1.518858720286E-1)[&rate=5.26928107504527E-4]:9.364771508506E-2)[&rate=5.26928107504527E-4]:1.42448262312E-1)[&rate=5.26928107504527E-4]:1.917215197976E-1)[&rate=5.26928107504527E-4]:9.3165859175E-2)[&rate=5.26928107504527E-4]:5.879031261591E-2,(((122[&rate=5.26928107504527E-4]:2.641504272854E-1,(124[&rate=5.26928107504527E-4]:1.826130380767E-1,123[&rate=5.26928107504527E-4]:1.853452785138E-1)[&rate=5.26928107504527E-4]:7.880514877157E-2)[&rate=5.26928107504527E-4]:4.997407284709E-1,67[&rate=5.26928107504527E-4]:2.626186054156E-1)[&rate=5.26928107504527E-4]:5.646637470048E-2,((((138[&rate=5.26928107504527E-4]:1.597569078684E-1,136[&rate=5.26928107504527E-4]:2.825005855321E-2)[&rate=5.26928107504527E-4]:5.716891610255E-1,135[&rate=5.26928107504527E-4]:5.314460688939E-1)[&rate=5.26928107504527E-4]:1.120618538939E0,((126[&rate=5.26928107504527E-4]:1.011100021919E0,120[&rate=5.26928107504527E-4]:1.700912133603E0)[&rate=5.26928107504527E-4]:1.997555522895E-2,119[&rate=5.26928107504527E-4]:1.816778099791E0)[&rate=5.26928107504527E-4]:1.832317135207E-1)[&rate=5.26928107504527E-4]:3.240647867519E-1,66[&rate=5.26928107504527E-4]:2.911978877351E-1)[&rate=5.26928107504527E-4]:2.788709238095E-2)[&rate=5.26928107504527E-4]:2.392760411382E-1)[&rate=5.26928107504527E-4]:3.506525677323E-1)[&rate=5.26928107504527E-4]:1.095557997066E-2)[&rate=5.26928107504527E-4]:4.180010118358E-2,33[&rate=5.26928107504527E-4]:8.231721534631E-2);
tree STATE_50540000 [&joint=-20968.403012303334,lnP=-20968.403012303334] = [&R] (32[&rate=5.326534758291857E-4]:1.224339129731E-1,(((66[&rate=5.326534758291857E-4]:1.992455726718E-1,(126[&rate=5.326534758291857E-4]:1.259773503521E0,(((135[&rate=5.326534758291857E-4]:4.093128675034E-1,(138[&rate=5.326534758291857E-4]:1.566727390764E-1,136[&rate=5.326534758291857E-4]:2.516588976121E-2)[&rate=5.326534758291857E-4]:4.52640128427E-1)[&rate=5.326534758291857E-4]:3.819973434891E-1,120[&rate=5.326534758291857E-4]:1.043365005513E0)[&rate=5.326534758291857E-4]:6.657385309568E-1,119[&rate=5.326534758291857E-4]:1.804993947429E0)[&rate=5.326534758291857E-4]:2.404820787357E-1)[&rate=5.326534758291857E-4]:1.866462588361E-1)[&rate=5.326534758291857E-4]:2.391146628549E-1,((122[&rate=5.326534758291857E-4]:4.007915391787E-1,(124[&rate=5.326534758291857E-4]:5.101684643715E-3,123[&rate=5.326534758291857E-4]:7.833925080841E-3)[&rate=5.326534758291857E-4]:3.929576140979E-1)[&rate=5.326534758291857E-4]:3.402848114249E-1,67[&rate=5.326534758291857E-4]:2.39803800263E-1)[&rate=5.326534758291857E-4]:1.985564352636E-1)[&rate=5.326534758291857E-4]:5.00185288036E-1,(((34[&rate=5.326534758291857E-4]:1.520038137961E-2,((((56[&rate=5.326534758291857E-4]:3.532050701077E-1,(58[&rate=5.326534758291857E-4]:3.400554602923E-1,((59[&rate=5.326534758291857E-4]:2.549696200582E-1,57[&rate=5.326534758291857E-4]:2.577018604953E-1)[&rate=5.326534758291857E-4]:4.670450526525E-2,(37[&rate=5.326534758291857E-4]:9.506024221089E-2,54[&rate=5.326534758291857E-4]:1.855750997045E-2)[&rate=5.326534758291857E-4]:2.448652492327E-1)[&rate=5.326534758291857E-4]:1.925565190873E-2)[&rate=5.326534758291857E-4]:4.047201418716E-2)[&rate=5.326534758291857E-4]:3.707353266052E-2,55[&rate=5.326534758291857E-4]:3.902786027682E-1)[&rate=5.326534758291857E-4]:3.753368498618E-1,68[&rate=5.326534758291857E-4]:7.246318460727E-1)[&rate=5.326534758291857E-4]:4.24149729802E-1,((((((134[&rate=5.326534758291857E-4]:4.27824813692E-1,(137[&rate=5.326534758291857E-4]:4.210229427673E-1,133[&rate=5.326534758291857E-4]:3.799270523562E-1)[&rate=5.326534758291857E-4]:7.80347476369E-2)[&rate=5.326534758291857E-4]:8.197447888678E-1,((29[&rate=5.326534758291857E-4]:5.651237666093E-1,(5[&rate=5.326534758291857E-4]:2.082890702152E-1,12[&rate=5.326534758291857E-4]:2.466452345986E-1)[&rate=5.326534758291857E-4]:2.116292169421E-1)[&rate=5.326534758291857E-4]:2.204919008683E-1,103[&rate=5.326534758291857E-4]:5.527389551488E-1)[&rate=5.326534758291857E-4]:1.615378592616E0)[&rate=5.326534758291857E-4]:2.306049255162E-2,52[&rate=5.326534758291857E-4]:5.268843057557E-1)[&rate=5.326534758291857E-4]:2.841175955841E-1,53[&rate=5.326534758291857E-4]:8.028051800284E-1)[&rate=5.326534758291857E-4]:1.671825049831E-3,((((((82[&rate=5.326534758291857E-4]:2.865998868807E-1,(78[&rate=5.326534758291857E-4]:1.217765213332E-1,72[&rate=5.326534758291857E-4]:9.985871311391E-2)[&rate=5.326534758291857E-4]:1.566041874654E-1)[&rate=5.326534758291857E-4]:6.757846549261E-4,79[&rate=5.326534758291857E-4]:2.790564934535E-1)[&rate=5.326534758291857E-4]:5.407625240102E-2,77[&rate=5.326534758291857E-4]:3.687491842106E-1)[&rate=5.326534758291857E-4]:5.045356966216E-2,(80[&rate=5.326534758291857E-4]:8.247406481365E-2,81[&rate=5.326534758291857E-4]:8.247406481365E-2)[&rate=5.326534758291857E-4]:2.928930726207E-1)[&rate=5.326534758291857E-4]:5.996977581619E-3,(71[&rate=5.326534758291857E-4]:1.824427569002E-1,73[&rate=5.326534758291857E-4]:2.509359075851E-1)[&rate=5.326534758291857E-4]:1.797432759241E-1)[&rate=5.326534758291857E-4]:2.047568769749E-1,(((70[&rate=5.326534758291857E-4]:3.952452191905E-1,76[&rate=5.326534758291857E-4]:4.336013835739E-1)[&rate=5.326534758291857E-4]:3.938864705691E-2,74[&rate=5.326534758291857E-4]:4.729900306308E-1)[&rate=5.326534758291857E-4]:8.383616645209E-2,75[&rate=5.326534758291857E-4]:5.568261970829E-1)[&rate=5.326534758291857E-4]:7.860986340115E-2)[&rate=5.326534758291857E-4]:9.155040032062E-1)[&rate=5.326534758291857E-4]:3.785771692105E-1,125[&rate=5.326534758291857E-4]:9.726716606275E-1)[&rate=5.326534758291857E-4]:3.427765819139E-1)[&rate=5.326534758291857E-4]:2.771531419073E-1)[&rate=5.326534758291857E-4]:3.745859075623E-2,(((((((62[&rate=5.326534758291857E-4]:4.690299210378E-1,(64[&rate=5.326534758291857E-4]:3.847093949771E-1,65[&rate=5.326534758291857E-4]:2.340244634704E-1)[&rate=5.326534758291857E-4]:4.322463564966E-2)[&rate=5.326534758291857E-4]:1.134005581884E-2,60[&rate=5.326534758291857E-4]:2.885891549389E-1)[&rate=5.326534758291857E-4]:1.82118095945E-1,(61[&rate=5.326534758291857E-4]:5.26569208024E-2,63[&rate=5.326534758291857E-4]:1.156103039136E-2)[&rate=5.326534758291857E-4]:6.098311519992E-1)[&rate=5.326534758291857E-4]:1.227217739182E0,(((((130[&rate=5.326534758291857E-4]:1.657787744945E-1,131[&rate=5.326534758291857E-4]:1.685185005219E-1)[&rate=5.326534758291857E-4]:1.232166933857E-1,(132[&rate=5.326534758291857E-4]:1.654698294313E-1,129[&rate=5.326534758291857E-4]:1.627301034039E-1)[&rate=5.326534758291857E-4]:1.262653644763E-1)[&rate=5.326534758291857E-4]:3.442722347735E-1,69[&rate=5.326534758291857E-4]:7.812129081333E-1)[&rate=5.326534758291857E-4]:8.875505773754E-2,118[&rate=5.326534758291857E-4]:8.590090617612E-1)[&rate=5.326534758291857E-4]:5.519541603873E-1,128[&rate=5.326534758291857E-4]:1.271237194751E0)[&rate=5.326534758291857E-4]:4.787425898349E-1)[&rate=5.326534758291857E-4]:3.151462820888E-2,(45[&rate=5.326534758291857E-4]:6.836625916557E-1,((((41[&rate=5.326534758291857E-4]:4.809062288227E-1,(42[&rate=5.326534758291857E-4]:4.18071041872E-1,48[&rate=5.326534758291857E-4]:4.563224079922E-1)[&rate=5.326534758291857E-4]:6.829966782495E-2)[&rate=5.326534758291857E-4]:1.969142479284E-2,43[&rate=5.326534758291857E-4]:5.552424623585E-1)[&rate=5.326534758291857E-4]:4.178006961974E-2,46[&rate=5.326534758291857E-4]:5.970225319782E-1)[&rate=5.326534758291857E-4]:7.359140400834E-2,((47[&rate=5.326534758291857E-4]:2.145436787667E-1,44[&rate=5.326534758291857E-4]:2.090791978924E-1)[&rate=5.326534758291857E-4]:3.608068120428E-1,((50[&rate=5.326534758291857E-4]:2.585234141558E-1,49[&rate=5.326534758291857E-4]:2.585234141558E-1)[&rate=5.326534758291857E-4]:2.759081231042E-1,51[&rate=5.326534758291857E-4]:5.398960181343E-1)[&rate=5.326534758291857E-4]:8.132068303692E-3)[&rate=5.326534758291857E-4]:9.526344517709E-2)[&rate=5.326534758291857E-4]:2.124537698057E-2)[&rate=5.326534758291857E-4]:3.244356088479E-1)[&rate=5.326534758291857E-4]:9.273329087637E-2,((36[&rate=5.326534758291857E-4]:1.670127853242E-1,(121[&rate=5.326534758291857E-4]:1.886773732657E0,127[&rate=5.326534758291857E-4]:2.327869623068E0)[&rate=5.326534758291857E-4]:3.596911074615E-1)[&rate=5.326534758291857E-4]:8.528796024198E-2,35[&rate=5.326534758291857E-4]:2.057254031005E-1)[&rate=5.326534758291857E-4]:1.397351772832E-1)[&rate=5.326534758291857E-4]:2.680398988976E-1,(38[&rate=5.326534758291857E-4]:8.360719453307E-1,(40[&rate=5.326534758291857E-4]:6.67539512754E-1,(((100[&rate=5.326534758291857E-4]:5.230335909406E-1,95[&rate=5.326534758291857E-4]:6.077330444926E-1)[&rate=5.326534758291857E-4]:6.543560621355E-2,((96[&rate=5.326534758291857E-4]:4.382830846897E-1,99[&rate=5.326534758291857E-4]:4.738022103726E-1)[&rate=5.326534758291857E-4]:1.582970859996E-1,98[&rate=5.326534758291857E-4]:6.10241372875E-1)[&rate=5.326534758291857E-4]:5.199831608246E-2)[&rate=5.326534758291857E-4]:1.212548625496E-1,(((39[&rate=5.326534758291857E-4]:5.652765202994E-1,(147[&rate=5.326534758291857E-4]:6.181952513327E-1,(((((22[&rate=5.326534758291857E-4]:4.71887988499E-1,27[&rate=5.326534758291857E-4]:4.883263446634E-1)[&rate=5.326534758291857E-4]:2.446258651544E-1,31[&rate=5.326534758291857E-4]:7.713083742015E-1)[&rate=5.326534758291857E-4]:4.086489296409E-3,(26[&rate=5.326534758291857E-4]:6.510751602926E-1,(7[&rate=5.326534758291857E-4]:3.588656061256E-1,8[&rate=5.326534758291857E-4]:3.588656061256E-1)[&rate=5.326534758291857E-4]:1.853602390985E-1)[&rate=5.326534758291857E-4]:8.048408676688E-2)[&rate=5.326534758291857E-4]:6.261093092142E-2,2[&rate=5.326534758291857E-4]:6.106085341452E-1)[&rate=5.326534758291857E-4]:1.750383046317E0,(101[&rate=5.326534758291857E-4]:1.094949875197E0,((((24[&rate=5.326534758291857E-4]:9.514086791285E-1,((28[&rate=5.326534758291857E-4]:6.10766827945E-1,21[&rate=5.326534758291857E-4]:5.861092936986E-1)[&rate=5.326534758291857E-4]:2.161772959005E-1,1[&rate=5.326534758291857E-4]:4.064275398251E-2)[&rate=5.326534758291857E-4]:1.299440073378E-1)[&rate=5.326534758291857E-4]:4.055264914603E-1,(102[&rate=5.326534758291857E-4]:4.63848610522E-2,((23[&rate=5.326534758291857E-4]:7.244566011342E-1,(25[&rate=5.326534758291857E-4]:6.500352843335E-1,20[&rate=5.326534758291857E-4]:6.308572021417E-1)[&rate=5.326534758291857E-4]:8.538022091037E-2)[&rate=5.326534758291857E-4]:4.053410727004E-2,(11[&rate=5.326534758291857E-4]:4.482520548507E-1,140[&rate=5.326534758291857E-4]:4.29073972659E-1)[&rate=5.326534758291857E-4]:2.318071467043E-1)[&rate=5.326534758291857E-4]:4.320790841547E-1)[&rate=5.326534758291857E-4]:1.489064739203E-1)[&rate=5.326534758291857E-4]:1.178887567703E-1,((((116[&rate=5.326534758291857E-4]:7.883774489909E-1,((148[&rate=5.326534758291857E-4]:4.124762411651E-1,143[&rate=5.326534758291857E-4]:4.097365151377E-1)[&rate=5.326534758291857E-4]:1.792248108748E-1,((111[&rate=5.326534758291857E-4]:4.327924554869E-1,106[&rate=5.326534758291857E-4]:4.163540993225E-1)[&rate=5.326534758291857E-4]:2.188307585338E-2,139[&rate=5.326534758291857E-4]:6.300179970937E-1)[&rate=5.326534758291857E-4]:1.753816850831E-1)[&rate=5.326534758291857E-4]:2.350325613347E-1)[&rate=5.326534758291857E-4]:4.495954643941E-3,((115[&rate=5.326534758291857E-4]:6.205232503627E-1,(13[&rate=5.326534758291857E-4]:5.760022145372E-1,19[&rate=5.326534758291857E-4]:6.143583789209E-1)[&rate=5.326534758291857E-4]:1.267128166473E-1)[&rate=5.326534758291857E-4]:1.287572722688E-1,((107[&rate=5.326534758291857E-4]:4.156879067368E-1,109[&rate=5.326534758291857E-4]:4.348659889286E-1)[&rate=5.326534758291857E-4]:2.650504224282E-2,(108[&rate=5.326534758291857E-4]:3.367969924959E-1,(114[&rate=5.326534758291857E-4]:9.275228321476E-2,104[&rate=5.326534758291857E-4]:1.530262558175E-1)[&rate=5.326534758291857E-4]:1.865104627058E-1)[&rate=5.326534758291857E-4]:1.026562304564E-1)[&rate=5.326534758291857E-4]:3.673615462546E-1)[&rate=5.326534758291857E-4]:4.359288100336E-2)[&rate=5.326534758291857E-4]:3.724781973553E-1,((((4[&rate=5.326534758291857E-4]:9.507294299258E-2,30[&rate=5.326534758291857E-4]:2.676756827186E-1)[&rate=5.326534758291857E-4]:4.024492597011E-1,(112[&rate=5.326534758291857E-4]:5.417012775961E-1,9[&rate=5.326534758291857E-4]:5.33482099514E-1)[&rate=5.326534758291857E-4]:1.335517167281E-2)[&rate=5.326534758291857E-4]:3.118380932716E-1,((113[&rate=5.326534758291857E-4]:6.997789963165E-1,(110[&rate=5.326534758291857E-4]:6.546483724406E-1,105[&rate=5.326534758291857E-4]:6.327305642215E-1)[&rate=5.326534758291857E-4]:3.965117182113E-2)[&rate=5.326534758291857E-4]:1.070640767003E-1,117[&rate=5.326534758291857E-4]:8.095827990444E-1)[&rate=5.326534758291857E-4]:6.00514695237E-2)[&rate=5.326534758291857E-4]:1.247050775826E-1,(17[&rate=5.326534758291857E-4]:6.470932571466E-1,14[&rate=5.326534758291857E-4]:6.087370927629E-1)[&rate=5.326534758291857E-4]:3.828625273602E-1)[&rate=5.326534758291857E-4]:2.559437616889E-1)[&rate=5.326534758291857E-4]:7.806783312687E-2,((144[&rate=5.326534758291857E-4]:1.873098716601E-1,(141[&rate=5.326534758291857E-4]:3.014252277145E-2,145[&rate=5.326534758291857E-4]:3.288224879903E-2)[&rate=5.326534758291857E-4]:1.59907074916E-1)[&rate=5.326534758291857E-4]:3.861880090281E-1,142[&rate=5.326534758291857E-4]:5.789773327431E-1)[&rate=5.326534758291857E-4]:9.19236621922E-1)[&rate=5.326534758291857E-4]:6.154147954347E-2)[&rate=5.326534758291857E-4]:1.221289322617E-1,((((6[&rate=5.326534758291857E-4]:5.30231647565E-1,18[&rate=5.326534758291857E-4]:5.932453461951E-1)[&rate=5.326534758291857E-4]:1.658844173001E-1,(10[&rate=5.326534758291857E-4]:4.810711099311E-1,15[&rate=5.326534758291857E-4]:5.194272743145E-1)[&rate=5.326534758291857E-4]:2.314833110985E-1)[&rate=5.326534758291857E-4]:7.574723351246E-2,3[&rate=5.326534758291857E-4]:7.198085038571E-1)[&rate=5.326534758291857E-4]:1.630313625519E-1,((87[&rate=5.326534758291857E-4]:2.754070127246E-1,(88[&rate=5.326534758291857E-4]:8.931496973185E-2,89[&rate=5.326534758291857E-4]:1.030135998689E-1)[&rate=5.326534758291857E-4]:1.860920429927E-1)[&rate=5.326534758291857E-4]:1.323572195649E-1,((93[&rate=5.326534758291857E-4]:1.624318481452E-1,(((83[&rate=5.326534758291857E-4]:7.880975695767E-2,84[&rate=5.326534758291857E-4]:7.880975695767E-2)[&rate=5.326534758291857E-4]:2.09457870843E-2,86[&rate=5.326534758291857E-4]:9.975554404196E-2)[&rate=5.326534758291857E-4]:2.609799618214E-2,85[&rate=5.326534758291857E-4]:1.258535402241E-1)[&rate=5.326534758291857E-4]:2.287967778404E-2)[&rate=5.326534758291857E-4]:9.071898407555E-2,(92[&rate=5.326534758291857E-4]:1.761029040349E-1,(90[&rate=5.326534758291857E-4]:8.354414496452E-2,91[&rate=5.326534758291857E-4]:8.354414496452E-2)[&rate=5.326534758291857E-4]:9.255875907037E-2)[&rate=5.326534758291857E-4]:7.704792818581E-2)[&rate=5.326534758291857E-4]:1.683120302058E-1)[&rate=5.326534758291857E-4]:1.014801661517E0)[&rate=5.326534758291857E-4]:5.497294315681E-1)[&rate=5.326534758291857E-4]:6.651203032471E-1)[&rate=5.326534758291857E-4]:2.824800614302E-1)[&rate=5.326534758291857E-4]:1.565524245193E-1)[&rate=5.326534758291857E-4]:4.458318147063E-3)[&rate=5.326534758291857E-4]:6.171979515439E-2,146[&rate=5.326534758291857E-4]:7.472148946887E-1)[&rate=5.326534758291857E-4]:2.744168899513E-3,((97[&rate=5.326534758291857E-4]:3.861324259148E-1,16[&rate=5.326534758291857E-4]:2.542663603398E0)[&rate=5.326534758291857E-4]:8.244435830002E-2,94[&rate=5.326534758291857E-4]:5.94259844324E-1)[&rate=5.326534758291857E-4]:9.012544877228E-2)[&rate=5.326534758291857E-4]:2.533876660742E-2)[&rate=5.326534758291857E-4]:1.246026179328E-2)[&rate=5.326534758291857E-4]:2.368384435058E-1)[&rate=5.326534758291857E-4]:3.79793980466E-1)[&rate=5.326534758291857E-4]:3.021721914847E-1)[&rate=5.326534758291857E-4]:1.455204662686E-2,33[&rate=5.326534758291857E-4]:5.077266259832E-2)[&rate=5.326534758291857E-4]:8.320806169794E-3)[&rate=5.326534758291857E-4]:6.881989625965E-2);
tree STATE_50550000 [&joint=-20958.481959479817,lnP=-20958.481959479817] = [&R] ((33[&rate=5.659038680662394E-4]:2.809853920547E-2,32[&rate=5.659038680662394E-4]:2.261908715076E-2)[&rate=5.659038680662394E-4]:1.844547107449E-3,((((((((128[&rate=5.659038680662394E-4]:1.232553994468E0,(118[&rate=5.659038680662394E-4]:8.394317534512E-1,((129[&rate=5.659038680662394E-4]:1.46734207467E-1,((130[&rate=5.659038680662394E-4]:4.525771711589E-2,131[&rate=5.659038680662394E-4]:4.799744314325E-2)[&rate=5.659038680662394E-4]:4.230952331139E-2,132[&rate=5.659038680662394E-4]:9.030696645464E-2)[&rate=5.659038680662394E-4]:5.916696703972E-2)[&rate=5.659038680662394E-4]:5.330560292533E-1,69[&rate=5.659038680662394E-4]:8.277354421998E-1)[&rate=5.659038680662394E-4]:2.2655215361E-2)[&rate=5.659038680662394E-4]:5.328482684138E-1)[&rate=5.659038680662394E-4]:1.46484962273E-1,((62[&rate=5.659038680662394E-4]:5.716955383176E-1,((64[&rate=5.659038680662394E-4]:3.250444629804E-1,60[&rate=5.659038680662394E-4]:1.743595314737E-1)[&rate=5.659038680662394E-4]:6.172963185589E-2,65[&rate=5.659038680662394E-4]:2.360891633296E-1)[&rate=5.659038680662394E-4]:1.438255530702E-1)[&rate=5.659038680662394E-4]:2.027817918569E-1,(61[&rate=5.659038680662394E-4]:5.313045525377E-2,63[&rate=5.659038680662394E-4]:1.203456484273E-2)[&rate=5.659038680662394E-4]:7.213468749207E-1)[&rate=5.659038680662394E-4]:7.442876539635E-1)[&rate=5.659038680662394E-4]:2.120867602782E-1,(36[&rate=5.659038680662394E-4]:2.363111002553E-2,(121[&rate=5.659038680662394E-4]:1.97681294301E0,127[&rate=5.659038680662394E-4]:2.417908833421E0)[&rate=5.659038680662394E-4]:1.262702218101E-1)[&rate=5.659038680662394E-4]:8.530282617139E-2)[&rate=5.659038680662394E-4]:1.941798660874E-1,35[&rate=5.659038680662394E-4]:2.565384598185E-1)[&rate=5.659038680662394E-4]:2.675050607253E-1,((51[&rate=5.659038680662394E-4]:7.159634951774E-1,((50[&rate=5.659038680662394E-4]:3.605709364532E-1,49[&rate=5.659038680662394E-4]:3.605709364532E-1)[&rate=5.659038680662394E-4]:3.243538356148E-1,((41[&rate=5.659038680662394E-4]:3.93082081149E-1,(42[&rate=5.659038680662394E-4]:3.741731189226E-1,48[&rate=5.659038680662394E-4]:4.124244850428E-1)[&rate=5.659038680662394E-4]:2.437344310061E-2)[&rate=5.659038680662394E-4]:8.099163462247E-3,(43[&rate=5.659038680662394E-4]:3.963679223989E-1,46[&rate=5.659038680662394E-4]:3.963679223989E-1)[&rate=5.659038680662394E-4]:5.945813095525E-2)[&rate=5.659038680662394E-4]:2.618856039595E-1)[&rate=5.659038680662394E-4]:2.557424223518E-2)[&rate=5.659038680662394E-4]:2.835926039401E-2,(47[&rate=5.659038680662394E-4]:4.8780026362E-1,(45[&rate=5.659038680662394E-4]:4.76903804894E-1,44[&rate=5.659038680662394E-4]:4.796360453311E-1)[&rate=5.659038680662394E-4]:2.699737414627E-3)[&rate=5.659038680662394E-4]:2.838448963229E-1)[&rate=5.659038680662394E-4]:5.159659929087E-1)[&rate=5.659038680662394E-4]:2.271346333071E-1,(38[&rate=5.659038680662394E-4]:8.895843297083E-1,(((147[&rate=5.659038680662394E-4]:4.911387678493E-1,((146[&rate=5.659038680662394E-4]:4.741695110867E-1,39[&rate=5.659038680662394E-4]:3.539509318518E-1)[&rate=5.659038680662394E-4]:5.031028672251E-2,((101[&rate=5.659038680662394E-4]:9.007456516736E-1,(((((18[&rate=5.659038680662394E-4]:7.510611668627E-1,(10[&rate=5.659038680662394E-4]:3.067443683526E-1,15[&rate=5.659038680662394E-4]:3.451005327361E-1)[&rate=5.659038680662394E-4]:3.977414560443E-1)[&rate=5.659038680662394E-4]:2.689668454802E-2,6[&rate=5.659038680662394E-4]:7.149441527806E-1)[&rate=5.659038680662394E-4]:8.014274607728E-2,3[&rate=5.659038680662394E-4]:7.430321043374E-1)[&rate=5.659038680662394E-4]:3.997083803162E-1,((88[&rate=5.659038680662394E-4]:1.13127194629E-1,89[&rate=5.659038680662394E-4]:1.26825824766E-1)[&rate=5.659038680662394E-4]:2.150951042644E-1,((87[&rate=5.659038680662394E-4]:2.754243363063E-1,(85[&rate=5.659038680662394E-4]:1.848358486267E-1,(((93[&rate=5.659038680662394E-4]:8.403763832946E-2,84[&rate=5.659038680662394E-4]:7.033900819245E-2)[&rate=5.659038680662394E-4]:4.299478443904E-2,83[&rate=5.659038680662394E-4]:1.133337926315E-1)[&rate=5.659038680662394E-4]:4.729507201307E-2,86[&rate=5.659038680662394E-4]:1.606288646446E-1)[&rate=5.659038680662394E-4]:2.42069839821E-2)[&rate=5.659038680662394E-4]:9.058848767962E-2)[&rate=5.659038680662394E-4]:4.077633590273E-3,(92[&rate=5.659038680662394E-4]:1.827174499085E-1,(90[&rate=5.659038680662394E-4]:7.67326742366E-2,91[&rate=5.659038680662394E-4]:7.67326742366E-2)[&rate=5.659038680662394E-4]:1.059847756719E-1)[&rate=5.659038680662394E-4]:1.10483150125E-1)[&rate=5.659038680662394E-4]:4.872032899687E-2)[&rate=5.659038680662394E-4]:1.354244213157E0)[&rate=5.659038680662394E-4]:3.016511642602E-1,(((24[&rate=5.659038680662394E-4]:9.728124007811E-1,((28[&rate=5.659038680662394E-4]:7.427811156934E-1,21[&rate=5.659038680662394E-4]:7.181235814469E-1)[&rate=5.659038680662394E-4]:1.490652124273E-1,1[&rate=5.659038680662394E-4]:1.055449582578E-1)[&rate=5.659038680662394E-4]:8.644552471516E-2)[&rate=5.659038680662394E-4]:3.119712204119E-1,(((11[&rate=5.659038680662394E-4]:5.282154764721E-1,140[&rate=5.659038680662394E-4]:5.090373942803E-1)[&rate=5.659038680662394E-4]:3.24426812293E-1,((25[&rate=5.659038680662394E-4]:4.518691829385E-1,20[&rate=5.659038680662394E-4]:4.326911007467E-1)[&rate=5.659038680662394E-4]:1.53261079187E-1,23[&rate=5.659038680662394E-4]:5.941713580159E-1)[&rate=5.659038680662394E-4]:3.434024375984E-1)[&rate=5.659038680662394E-4]:2.640530546751E-1,102[&rate=5.659038680662394E-4]:5.094191878264E-2)[&rate=5.659038680662394E-4]:7.219786679407E-2)[&rate=5.659038680662394E-4]:6.825048441001E-2,(((144[&rate=5.659038680662394E-4]:1.084389857571E-1,(141[&rate=5.659038680662394E-4]:8.246571951164E-2,145[&rate=5.659038680662394E-4]:8.520544553923E-2)[&rate=5.659038680662394E-4]:2.871299227283E-2)[&rate=5.659038680662394E-4]:3.573682249585E-1,142[&rate=5.659038680662394E-4]:4.712866627706E-1)[&rate=5.659038680662394E-4]:8.848901334814E-1,((((115[&rate=5.659038680662394E-4]:6.824855933115E-1,(13[&rate=5.659038680662394E-4]:5.437546623903E-1,19[&rate=5.659038680662394E-4]:5.82110826774E-1)[&rate=5.659038680662394E-4]:2.209227117431E-1)[&rate=5.659038680662394E-4]:5.921668065395E-2,((109[&rate=5.659038680662394E-4]:3.336042413569E-1,107[&rate=5.659038680662394E-4]:3.144261591651E-1)[&rate=5.659038680662394E-4]:1.400571881388E-1,(108[&rate=5.659038680662394E-4]:3.426507172711E-1,(114[&rate=5.659038680662394E-4]:1.594394125186E-1,104[&rate=5.659038680662394E-4]:2.197133851214E-1)[&rate=5.659038680662394E-4]:1.256770581771E-1)[&rate=5.659038680662394E-4]:1.090929040055E-1)[&rate=5.659038680662394E-4]:3.474928992643E-1)[&rate=5.659038680662394E-4]:2.748760389958E-1,((148[&rate=5.659038680662394E-4]:4.170259425331E-1,143[&rate=5.659038680662394E-4]:4.142862165057E-1)[&rate=5.659038680662394E-4]:3.703527072217E-1,(116[&rate=5.659038680662394E-4]:6.898937454989E-1,(106[&rate=5.659038680662394E-4]:2.538214066762E-1,(111[&rate=5.659038680662394E-4]:2.306678168814E-1,139[&rate=5.659038680662394E-4]:4.060102826348E-1)[&rate=5.659038680662394E-4]:3.959194595915E-2)[&rate=5.659038680662394E-4]:4.963463114254E-1)[&rate=5.659038680662394E-4]:5.912873987225E-2)[&rate=5.659038680662394E-4]:2.675558275901E-1)[&rate=5.659038680662394E-4]:3.399763538327E-2,(((113[&rate=5.659038680662394E-4]:7.452201967158E-1,(17[&rate=5.659038680662394E-4]:5.919556038278E-1,14[&rate=5.659038680662394E-4]:5.535994394441E-1)[&rate=5.659038680662394E-4]:1.916207572718E-1)[&rate=5.659038680662394E-4]:1.241240345795E-1,((9[&rate=5.659038680662394E-4]:8.055560507268E-1,(4[&rate=5.659038680662394E-4]:6.258506755612E-2,30[&rate=5.659038680662394E-4]:2.351878072821E-1)[&rate=5.659038680662394E-4]:6.936559146776E-1)[&rate=5.659038680662394E-4]:3.244026583823E-3,(117[&rate=5.659038680662394E-4]:3.679756045035E-1,112[&rate=5.659038680662394E-4]:3.652358784759E-1)[&rate=5.659038680662394E-4]:4.517833769168E-1)[&rate=5.659038680662394E-4]:5.232497590257E-2)[&rate=5.659038680662394E-4]:2.289294297381E-2,(105[&rate=5.659038680662394E-4]:6.089200283156E-1,110[&rate=5.659038680662394E-4]:6.308378365347E-1)[&rate=5.659038680662394E-4]:2.559198856797E-1)[&rate=5.659038680662394E-4]:2.405305548972E-1)[&rate=5.659038680662394E-4]:5.080632735934E-2)[&rate=5.659038680662394E-4]:8.178881620056E-2)[&rate=5.659038680662394E-4]:2.557411049545E-1)[&rate=5.659038680662394E-4]:4.590937287874E-1)[&rate=5.659038680662394E-4]:4.462497648416E-1,(((22[&rate=5.659038680662394E-4]:4.040765090384E-1,27[&rate=5.659038680662394E-4]:4.205148652028E-1)[&rate=5.659038680662394E-4]:4.617147336135E-1,(31[&rate=5.659038680662394E-4]:8.512599146587E-1,((7[&rate=5.659038680662394E-4]:2.253454308805E-1,8[&rate=5.659038680662394E-4]:2.253454308805E-1)[&rate=5.659038680662394E-4]:2.690727190591E-1,26[&rate=5.659038680662394E-4]:6.012674650082E-1)[&rate=5.659038680662394E-4]:2.061568332121E-1)[&rate=5.659038680662394E-4]:6.932584854126E-2)[&rate=5.659038680662394E-4]:5.579608850231E-2,2[&rate=5.659038680662394E-4]:7.489845914282E-1)[&rate=5.659038680662394E-4]:1.581572468923E0)[&rate=5.659038680662394E-4]:3.042996105285E-2)[&rate=5.659038680662394E-4]:2.950050009463E-2)[&rate=5.659038680662394E-4]:1.016114056719E-1,16[&rate=5.659038680662394E-4]:2.620866050458E0)[&rate=5.659038680662394E-4]:1.06954941206E-1,(((100[&rate=5.659038680662394E-4]:3.166407359761E-1,94[&rate=5.659038680662394E-4]:3.166407359761E-1)[&rate=5.659038680662394E-4]:1.52292245016E-1,95[&rate=5.659038680662394E-4]:5.536324345441E-1)[&rate=5.659038680662394E-4]:1.434366657861E-1,(((99[&rate=5.659038680662394E-4]:6.006474206812E-1,96[&rate=5.659038680662394E-4]:5.651282949983E-1)[&rate=5.659038680662394E-4]:4.006678480222E-3,40[&rate=5.659038680662394E-4]:4.543808751179E-1)[&rate=5.659038680662394E-4]:7.745383413503E-2,(97[&rate=5.659038680662394E-4]:2.903532406075E-1,98[&rate=5.659038680662394E-4]:4.8980679252E-1)[&rate=5.659038680662394E-4]:1.704432172793E-1)[&rate=5.659038680662394E-4]:2.589012878231E-2)[&rate=5.659038680662394E-4]:8.460322751156E-2)[&rate=5.659038680662394E-4]:3.155622750905E-1)[&rate=5.659038680662394E-4]:4.639592706582E-1)[&rate=5.659038680662394E-4]:1.319533190752E-1,34[&rate=5.659038680662394E-4]:2.011777429604E-2)[&rate=5.659038680662394E-4]:5.959042683899E-3,((((122[&rate=5.659038680662394E-4]:4.509670121364E-1,(123[&rate=5.659038680662394E-4]:1.443845263483E-1,124[&rate=5.659038680662394E-4]:1.416522859112E-1)[&rate=5.659038680662394E-4]:3.065824857881E-1)[&rate=5.659038680662394E-4]:3.96383484897E-1,67[&rate=5.659038680662394E-4]:3.460779466927E-1)[&rate=5.659038680662394E-4]:1.313098716555E-1,((126[&rate=5.659038680662394E-4]:9.97194601193E-1,((120[&rate=5.659038680662394E-4]:1.129716418703E0,119[&rate=5.659038680662394E-4]:1.225606829662E0)[&rate=5.659038680662394E-4]:3.844861453703E-2,(135[&rate=5.659038680662394E-4]:5.044857324299E-1,(138[&rate=5.659038680662394E-4]:1.98017071841E-1,136[&rate=5.659038680662394E-4]:6.651022252579E-2)[&rate=5.659038680662394E-4]:5.064686605889E-1)[&rate=5.659038680662394E-4]:4.1162450629E-1)[&rate=5.659038680662394E-4]:5.188416796375E-1)[&rate=5.659038680662394E-4]:4.114965902226E-1,66[&rate=5.659038680662394E-4]:1.615170017306E-1)[&rate=5.659038680662394E-4]:3.158708166175E-1)[&rate=5.659038680662394E-4]:2.430711053523E-1,(((59[&rate=5.659038680662394E-4]:4.645600439057E-1,((56[&rate=5.659038680662394E-4]:2.746371143807E-1,55[&rate=5.659038680662394E-4]:2.746371143807E-1)[&rate=5.659038680662394E-4]:6.325528475307E-2,(37[&rate=5.659038680662394E-4]:3.664812344565E-1,((54[&rate=5.659038680662394E-4]:1.281903813307E-1,58[&rate=5.659038680662394E-4]:1.85567430511E-1)[&rate=5.659038680662394E-4]:6.700090157877E-2,57[&rate=5.659038680662394E-4]:2.361748894668E-1)[&rate=5.659038680662394E-4]:9.47872193066E-2)[&rate=5.659038680662394E-4]:1.785925210904E-2)[&rate=5.659038680662394E-4]:1.184709234603E-1)[&rate=5.659038680662394E-4]:2.470146171621E-1,68[&rate=5.659038680662394E-4]:6.623943331988E-1)[&rate=5.659038680662394E-4]:4.238106181188E-1,((53[&rate=5.659038680662394E-4]:6.672624655395E-1,(((((78[&rate=5.659038680662394E-4]:4.815615091906E-2,72[&rate=5.659038680662394E-4]:2.623834269975E-2)[&rate=5.659038680662394E-4]:1.469837294765E-1,(79[&rate=5.659038680662394E-4]:1.535502429738E-1,82[&rate=5.659038680662394E-4]:1.617694210559E-1)[&rate=5.659038680662394E-4]:4.158963742171E-2)[&rate=5.659038680662394E-4]:2.353264518025E-1,(((80[&rate=5.659038680662394E-4]:7.399361840121E-2,81[&rate=5.659038680662394E-4]:7.399361840121E-2)[&rate=5.659038680662394E-4]:2.96354150393E-1,(77[&rate=5.659038680662394E-4]:3.163094462207E-1,73[&rate=5.659038680662394E-4]:3.217888982754E-1)[&rate=5.659038680662394E-4]:9.787393901194E-2)[&rate=5.659038680662394E-4]:5.055937531157E-2,71[&rate=5.659038680662394E-4]:4.01729061914E-1)[&rate=5.659038680662394E-4]:1.340010009965E-3)[&rate=5.659038680662394E-4]:3.571025598891E-1,(((76[&rate=5.659038680662394E-4]:4.702805282759E-1,74[&rate=5.659038680662394E-4]:4.702805282759E-1)[&rate=5.659038680662394E-4]:2.992013535499E-2,70[&rate=5.659038680662394E-4]:4.618444992474E-1)[&rate=5.659038680662394E-4]:2.593609033445E-1,75[&rate=5.659038680662394E-4]:7.595615669754E-1)[&rate=5.659038680662394E-4]:6.91032155226E-2)[&rate=5.659038680662394E-4]:5.428251291378E-1,((52[&rate=5.659038680662394E-4]:4.58969998504E-1,((29[&rate=5.659038680662394E-4]:5.735015734084E-1,(5[&rate=5.659038680662394E-4]:1.703889678262E-1,12[&rate=5.659038680662394E-4]:2.087451322097E-1)[&rate=5.659038680662394E-4]:2.579071261302E-1)[&rate=5.659038680662394E-4]:2.532102939719E-1,103[&rate=5.659038680662394E-4]:5.938351550515E-1)[&rate=5.659038680662394E-4]:1.529428578013E0)[&rate=5.659038680662394E-4]:8.142679747719E-3,(133[&rate=5.659038680662394E-4]:5.879846481409E-1,(137[&rate=5.659038680662394E-4]:2.937856973728E-1,134[&rate=5.659038680662394E-4]:2.225528206606E-1)[&rate=5.659038680662394E-4]:3.352948411791E-1)[&rate=5.659038680662394E-4]:6.530108057676E-1)[&rate=5.659038680662394E-4]:1.661108960834E-1)[&rate=5.659038680662394E-4]:4.223561251582E-2)[&rate=5.659038680662394E-4]:3.446268659547E-1,125[&rate=5.659038680662394E-4]:8.01506817833E-1)[&rate=5.659038680662394E-4]:4.513648001513E-1)[&rate=5.659038680662394E-4]:1.81974610155E-1)[&rate=5.659038680662394E-4]:1.686315919096E-1)[&rate=5.659038680662394E-4]:2.030462549736E-2);
tree STATE_50560000 [&joint=-20955.54810294777,lnP=-20955.54810294777] = [&R] ((33[&rate=5.071394258755517E-4]:5.888693548949E-3,32[&rate=5.071394258755517E-4]:4.092414942347E-4)[&rate=5.071394258755517E-4]:2.068995273222E-2,(((((122[&rate=5.071394258755517E-4]:3.571895906398E-1,(123[&rate=5.071394258755517E-4]:1.818440304309E-1,124[&rate=5.071394258755517E-4]:1.791117899938E-1)[&rate=5.071394258755517E-4]:1.753455602089E-1)[&rate=5.071394258755517E-4]:3.908590862872E-1,67[&rate=5.071394258755517E-4]:2.467761265864E-1)[&rate=5.071394258755517E-4]:1.042295721111E-1,(66[&rate=5.071394258755517E-4]:1.614716148735E-1,((120[&rate=5.071394258755517E-4]:1.3557229502E0,126[&rate=5.071394258755517E-4]:6.659108385156E-1)[&rate=5.071394258755517E-4]:4.536887745584E-1,(119[&rate=5.071394258755517E-4]:1.814147986384E0,(135[&rate=5.071394258755517E-4]:3.937213548166E-1,(138[&rate=5.071394258755517E-4]:1.547532295833E-1,136[&rate=5.071394258755517E-4]:2.324638026806E-2)[&rate=5.071394258755517E-4]:4.389681252333E-1)[&rate=5.071394258755517E-4]:1.072481426088E0)[&rate=5.071394258755517E-4]:9.115414933416E-2)[&rate=5.071394258755517E-4]:2.890461914844E-1)[&rate=5.071394258755517E-4]:1.89534083824E-1)[&rate=5.071394258755517E-4]:4.898731334308E-1,(((((((54[&rate=5.071394258755517E-4]:2.750202183775E-1,(59[&rate=5.071394258755517E-4]:2.3218895847E-1,37[&rate=5.071394258755517E-4]:2.704403245902E-1)[&rate=5.071394258755517E-4]:8.108262602775E-2)[&rate=5.071394258755517E-4]:2.059774970267E-3,58[&rate=5.071394258755517E-4]:3.344570425281E-1)[&rate=5.071394258755517E-4]:1.016119390193E-1,(56[&rate=5.071394258755517E-4]:3.687648351932E-1,55[&rate=5.071394258755517E-4]:3.687648351932E-1)[&rate=5.071394258755517E-4]:3.99817419825E-2)[&rate=5.071394258755517E-4]:9.892926903054E-2,57[&rate=5.071394258755517E-4]:5.18604807955E-1)[&rate=5.071394258755517E-4]:3.041464278469E-1,68[&rate=5.071394258755517E-4]:7.708386674958E-1)[&rate=5.071394258755517E-4]:5.012102033961E-1,(((((133[&rate=5.071394258755517E-4]:4.395880486747E-1,137[&rate=5.071394258755517E-4]:4.806839390857E-1)[&rate=5.071394258755517E-4]:2.756935844769E-1,134[&rate=5.071394258755517E-4]:6.851446468504E-1)[&rate=5.071394258755517E-4]:7.988111572908E-1,53[&rate=5.071394258755517E-4]:7.320132934742E-1)[&rate=5.071394258755517E-4]:4.423633173551E-3,(((((82[&rate=5.071394258755517E-4]:2.372030988583E-1,((78[&rate=5.071394258755517E-4]:8.806924735143E-2,72[&rate=5.071394258755517E-4]:6.615143913212E-2)[&rate=5.071394258755517E-4]:1.192521861859E-1,79[&rate=5.071394258755517E-4]:2.073214335374E-1)[&rate=5.071394258755517E-4]:2.166248723882E-2)[&rate=5.071394258755517E-4]:1.916571400931E-1,((80[&rate=5.071394258755517E-4]:1.336009688615E-1,81[&rate=5.071394258755517E-4]:1.336009688615E-1)[&rate=5.071394258755517E-4]:2.680303627944E-1,73[&rate=5.071394258755517E-4]:4.50946400149E-1)[&rate=5.071394258755517E-4]:1.079055113103E-2)[&rate=5.071394258755517E-4]:6.027351586473E-2,(77[&rate=5.071394258755517E-4]:2.929625354924E-1,71[&rate=5.071394258755517E-4]:2.299488368622E-1)[&rate=5.071394258755517E-4]:2.235684795977E-1)[&rate=5.071394258755517E-4]:2.093307782427E-1,(75[&rate=5.071394258755517E-4]:5.718630802296E-1,((74[&rate=5.071394258755517E-4]:4.303565642382E-1,76[&rate=5.071394258755517E-4]:4.303565642382E-1)[&rate=5.071394258755517E-4]:6.71404956397E-2,70[&rate=5.071394258755517E-4]:4.591408954945E-1)[&rate=5.071394258755517E-4]:7.43660203517E-2)[&rate=5.071394258755517E-4]:1.594781651579E-1)[&rate=5.071394258755517E-4]:7.190596169551E-1,(52[&rate=5.071394258755517E-4]:4.833001486155E-1,((29[&rate=5.071394258755517E-4]:7.485014792834E-1,(5[&rate=5.071394258755517E-4]:2.214674323561E-1,12[&rate=5.071394258755517E-4]:2.598235967396E-1)[&rate=5.071394258755517E-4]:3.818285674753E-1)[&rate=5.071394258755517E-4]:1.615324432342E-1,103[&rate=5.071394258755517E-4]:6.771572101888E-1)[&rate=5.071394258755517E-4]:1.470436672988E0)[&rate=5.071394258755517E-4]:2.288343764263E-1)[&rate=5.071394258755517E-4]:3.249912291724E-2)[&rate=5.071394258755517E-4]:4.372399671951E-1,125[&rate=5.071394258755517E-4]:9.632943801817E-1)[&rate=5.071394258755517E-4]:4.754211573769E-1)[&rate=5.071394258755517E-4]:6.954516217848E-2,((((128[&rate=5.071394258755517E-4]:1.378877485829E0,((((((130[&rate=5.071394258755517E-4]:8.97496485821E-2,132[&rate=5.071394258755517E-4]:9.248937460946E-2)[&rate=5.071394258755517E-4]:2.522888354183E-2,129[&rate=5.071394258755517E-4]:1.149785321239E-1)[&rate=5.071394258755517E-4]:2.194558079231E-1,131[&rate=5.071394258755517E-4]:3.371740660744E-1)[&rate=5.071394258755517E-4]:1.945456086877E-1,118[&rate=5.071394258755517E-4]:6.659662501046E-1)[&rate=5.071394258755517E-4]:3.800496235595E-2,69[&rate=5.071394258755517E-4]:7.149301165702E-1)[&rate=5.071394258755517E-4]:7.9124298598E-1,(((62[&rate=5.071394258755517E-4]:4.513474216662E-1,60[&rate=5.071394258755517E-4]:2.595665997484E-1)[&rate=5.071394258755517E-4]:3.813764866223E-2,(64[&rate=5.071394258755517E-4]:4.454695945616E-1,65[&rate=5.071394258755517E-4]:2.947846630549E-1)[&rate=5.071394258755517E-4]:2.919585355738E-3)[&rate=5.071394258755517E-4]:2.708972421969E-1,(61[&rate=5.071394258755517E-4]:1.240029010267E-1,63[&rate=5.071394258755517E-4]:8.290701061568E-2)[&rate=5.071394258755517E-4]:6.363794114985E-1)[&rate=5.071394258755517E-4]:7.348318859153E-1)[&rate=5.071394258755517E-4]:2.338931478584E-2)[&rate=5.071394258755517E-4]:2.306917020922E-1,((((47[&rate=5.071394258755517E-4]:1.329199251675E-2,44[&rate=5.071394258755517E-4]:7.827511642498E-3)[&rate=5.071394258755517E-4]:5.689542132441E-1,45[&rate=5.071394258755517E-4]:5.740494844495E-1)[&rate=5.071394258755517E-4]:2.821817977393E-2,(((46[&rate=5.071394258755517E-4]:4.045920164345E-1,43[&rate=5.071394258755517E-4]:4.045920164345E-1)[&rate=5.071394258755517E-4]:1.196578527162E-1,(41[&rate=5.071394258755517E-4]:4.190154890768E-1,(42[&rate=5.071394258755517E-4]:1.431911047077E-1,48[&rate=5.071394258755517E-4]:1.814424708279E-1)[&rate=5.071394258755517E-4]:2.812888652434E-1)[&rate=5.071394258755517E-4]:5.058957133093E-2)[&rate=5.071394258755517E-4]:8.424920886702E-2,(50[&rate=5.071394258755517E-4]:4.924451732348E-1,49[&rate=5.071394258755517E-4]:4.924451732348E-1)[&rate=5.071394258755517E-4]:8.326701953718E-2)[&rate=5.071394258755517E-4]:1.965307517058E-3)[&rate=5.071394258755517E-4]:6.890260934086E-2,51[&rate=5.071394258755517E-4]:6.520445905042E-1)[&rate=5.071394258755517E-4]:1.650027020657E-1)[&rate=5.071394258755517E-4]:1.227616909047E-1,(36[&rate=5.071394258755517E-4]:1.929772988709E-1,(35[&rate=5.071394258755517E-4]:5.241403626555E-2,(121[&rate=5.071394258755517E-4]:2.052180808789E0,127[&rate=5.071394258755517E-4]:2.4932766992E0)[&rate=5.071394258755517E-4]:1.262606247364E-1)[&rate=5.071394258755517E-4]:9.398792013958E-2)[&rate=5.071394258755517E-4]:5.716179913312E-2)[&rate=5.071394258755517E-4]:3.531660883382E-1,(38[&rate=5.071394258755517E-4]:9.288646327854E-1,((147[&rate=5.071394258755517E-4]:5.939175448356E-1,((((100[&rate=5.071394258755517E-4]:3.243047688589E-1,94[&rate=5.071394258755517E-4]:3.243047688589E-1)[&rate=5.071394258755517E-4]:9.00740667133E-2,95[&rate=5.071394258755517E-4]:4.990782891243E-1)[&rate=5.071394258755517E-4]:1.126273828438E-1,(97[&rate=5.071394258755517E-4]:3.97994164916E-1,98[&rate=5.071394258755517E-4]:5.974477168285E-1)[&rate=5.071394258755517E-4]:3.328993390881E-3)[&rate=5.071394258755517E-4]:2.38415940769E-2,((99[&rate=5.071394258755517E-4]:6.02003690645E-1,40[&rate=5.071394258755517E-4]:4.517304666015E-1)[&rate=5.071394258755517E-4]:3.569710192712E-3,96[&rate=5.071394258755517E-4]:5.700542751548E-1)[&rate=5.071394258755517E-4]:4.090282695578E-2)[&rate=5.071394258755517E-4]:4.033749190532E-2)[&rate=5.071394258755517E-4]:4.268875487437E-3,((146[&rate=5.071394258755517E-4]:6.232747184666E-1,((((7[&rate=5.071394258755517E-4]:1.916867371835E-1,8[&rate=5.071394258755517E-4]:1.916867371835E-1)[&rate=5.071394258755517E-4]:3.367252378041E-1,26[&rate=5.071394258755517E-4]:6.352612900562E-1)[&rate=5.071394258755517E-4]:1.367303157194E-1,(31[&rate=5.071394258755517E-4]:8.01712238702E-1,(22[&rate=5.071394258755517E-4]:3.202874537808E-1,27[&rate=5.071394258755517E-4]:3.367258099452E-1)[&rate=5.071394258755517E-4]:4.266302643731E-1)[&rate=5.071394258755517E-4]:1.411498351195E-2)[&rate=5.071394258755517E-4]:1.737926799534E-1,2[&rate=5.071394258755517E-4]:7.622226418932E-1)[&rate=5.071394258755517E-4]:1.697559300168E0)[&rate=5.071394258755517E-4]:2.15389197665E-2,(39[&rate=5.071394258755517E-4]:4.668483172288E-1,(16[&rate=5.071394258755517E-4]:2.385923614793E0,(101[&rate=5.071394258755517E-4]:6.756455158639E-1,((((10[&rate=5.071394258755517E-4]:4.193217498521E-1,15[&rate=5.071394258755517E-4]:4.576779142356E-1)[&rate=5.071394258755517E-4]:3.746208591691E-1,(6[&rate=5.071394258755517E-4]:7.261565462209E-1,(18[&rate=5.071394258755517E-4]:6.999175000767E-1,3[&rate=5.071394258755517E-4]:5.848490069261E-1)[&rate=5.071394258755517E-4]:8.925274477436E-2)[&rate=5.071394258755517E-4]:5.134770663596E-2)[&rate=5.071394258755517E-4]:5.613992438033E-2,(((92[&rate=5.071394258755517E-4]:1.668344806607E-1,(90[&rate=5.071394258755517E-4]:6.860540026759E-2,91[&rate=5.071394258755517E-4]:6.860540026759E-2)[&rate=5.071394258755517E-4]:9.822908039314E-2)[&rate=5.071394258755517E-4]:4.277433275407E-2,((85[&rate=5.071394258755517E-4]:8.131385498837E-2,(86[&rate=5.071394258755517E-4]:7.986001464018E-2,(93[&rate=5.071394258755517E-4]:9.008297150268E-2,83[&rate=5.071394258755517E-4]:7.638434136567E-2)[&rate=5.071394258755517E-4]:3.475673274514E-3)[&rate=5.071394258755517E-4]:1.45384034819E-3)[&rate=5.071394258755517E-4]:4.05883931215E-2,84[&rate=5.071394258755517E-4]:1.219022481099E-1)[&rate=5.071394258755517E-4]:7.400793516793E-2)[&rate=5.071394258755517E-4]:3.8565253423E-2,(87[&rate=5.071394258755517E-4]:1.515411711985E-1,(88[&rate=5.071394258755517E-4]:8.970480922556E-2,89[&rate=5.071394258755517E-4]:1.034034393626E-1)[&rate=5.071394258755517E-4]:6.183636197291E-2)[&rate=5.071394258755517E-4]:8.293426550233E-2)[&rate=5.071394258755517E-4]:1.086839973413E0)[&rate=5.071394258755517E-4]:6.382705611636E-1,((((102[&rate=5.071394258755517E-4]:3.484198581165E-2,((11[&rate=5.071394258755517E-4]:7.299875957297E-1,140[&rate=5.071394258755517E-4]:7.108095135379E-1)[&rate=5.071394258755517E-4]:1.854939348128E-1,((25[&rate=5.071394258755517E-4]:5.331397436416E-1,20[&rate=5.071394258755517E-4]:5.139616614499E-1)[&rate=5.071394258755517E-4]:1.48094997789E-1,23[&rate=5.071394258755517E-4]:6.70275837321E-1)[&rate=5.071394258755517E-4]:3.301372000707E-1)[&rate=5.071394258755517E-4]:1.851138799267E-1)[&rate=5.071394258755517E-4]:9.1446181208E-2,(24[&rate=5.071394258755517E-4]:9.392309856337E-1,((28[&rate=5.071394258755517E-4]:8.304972478587E-1,21[&rate=5.071394258755517E-4]:8.058397136123E-1)[&rate=5.071394258755517E-4]:6.316280701315E-2,1[&rate=5.071394258755517E-4]:1.073586850089E-1)[&rate=5.071394258755517E-4]:5.10503828165E-2)[&rate=5.071394258755517E-4]:3.487010170024E-1)[&rate=5.071394258755517E-4]:1.536403784185E-1,((145[&rate=5.071394258755517E-4]:3.804797876091E-1,(144[&rate=5.071394258755517E-4]:3.249087692567E-1,141[&rate=5.071394258755517E-4]:3.276484952841E-1)[&rate=5.071394258755517E-4]:5.009156629746E-2)[&rate=5.071394258755517E-4]:1.451318127824E-2,142[&rate=5.071394258755517E-4]:3.949929688874E-1)[&rate=5.071394258755517E-4]:1.131510919017E0)[&rate=5.071394258755517E-4]:1.883988461093E-2,((((13[&rate=5.071394258755517E-4]:4.885263848877E-1,19[&rate=5.071394258755517E-4]:5.268825492714E-1)[&rate=5.071394258755517E-4]:3.405657057461E-1,(115[&rate=5.071394258755517E-4]:7.12530699591E-1,(109[&rate=5.071394258755517E-4]:7.159885950567E-1,((107[&rate=5.071394258755517E-4]:2.399038682113E-1,108[&rate=5.071394258755517E-4]:2.37164142184E-1)[&rate=5.071394258755517E-4]:2.916723793612E-1,(114[&rate=5.071394258755517E-4]:3.248110807148E-2,104[&rate=5.071394258755517E-4]:9.275508067425E-2)[&rate=5.071394258755517E-4]:4.388211668983E-1)[&rate=5.071394258755517E-4]:1.652342652925E-1)[&rate=5.071394258755517E-4]:7.599415932874E-2)[&rate=5.071394258755517E-4]:3.436961022097E-2)[&rate=5.071394258755517E-4]:3.047027687372E-2,((148[&rate=5.071394258755517E-4]:3.863896823383E-1,143[&rate=5.071394258755517E-4]:3.836499563109E-1)[&rate=5.071394258755517E-4]:2.347466560734E-1,(((139[&rate=5.071394258755517E-4]:4.461745922309E-1,111[&rate=5.071394258755517E-4]:2.708321264775E-1)[&rate=5.071394258755517E-4]:2.259007965899E-1,106[&rate=5.071394258755517E-4]:4.80294566903E-1)[&rate=5.071394258755517E-4]:1.056151517829E-1,116[&rate=5.071394258755517E-4]:5.256357460832E-1)[&rate=5.071394258755517E-4]:5.714442794484E-2)[&rate=5.071394258755517E-4]:1.945904126576E-1)[&rate=5.071394258755517E-4]:4.57806729352E-1,(((17[&rate=5.071394258755517E-4]:5.686625277937E-1,14[&rate=5.071394258755517E-4]:5.303063634101E-1)[&rate=5.071394258755517E-4]:2.721451138715E-1,((4[&rate=5.071394258755517E-4]:3.724854941776E-1,30[&rate=5.071394258755517E-4]:5.450882339036E-1)[&rate=5.071394258755517E-4]:2.645713243688E-1,(((9[&rate=5.071394258755517E-4]:2.578070252283E-1,117[&rate=5.071394258755517E-4]:2.68765929338E-1)[&rate=5.071394258755517E-4]:2.850706394641E-1,113[&rate=5.071394258755517E-4]:5.510968427744E-1)[&rate=5.071394258755517E-4]:3.611157862981E-2,112[&rate=5.071394258755517E-4]:5.872084214043E-1)[&rate=5.071394258755517E-4]:1.073826437172E-1)[&rate=5.071394258755517E-4]:1.0786041216E-1)[&rate=5.071394258755517E-4]:6.945936291605E-2,(105[&rate=5.071394258755517E-4]:6.729532005619E-1,110[&rate=5.071394258755517E-4]:6.94871008781E-1)[&rate=5.071394258755517E-4]:1.715603793619E-1)[&rate=5.071394258755517E-4]:4.45458256662E-1)[&rate=5.071394258755517E-4]:5.537193592905E-2)[&rate=5.071394258755517E-4]:1.238312398586E-1)[&rate=5.071394258755517E-4]:2.585252980112E-1)[&rate=5.071394258755517E-4]:5.979493318053E-1)[&rate=5.071394258755517E-4]:1.664176285533E-1)[&rate=5.071394258755517E-4]:5.774674176941E-2)[&rate=5.071394258755517E-4]:1.621431214449E-2)[&rate=5.071394258755517E-4]:4.563612725718E-1)[&rate=5.071394258755517E-4]:2.302306576065E-1)[&rate=5.071394258755517E-4]:2.371435514216E-1)[&rate=5.071394258755517E-4]:4.700543683019E-2)[&rate=5.071394258755517E-4]:2.904616494362E-2,34[&rate=5.071394258755517E-4]:6.91129844181E-3)[&rate=5.071394258755517E-4]:3.610570400374E-2);
tree STATE_50570000 [&joint=-20963.132921737604,lnP=-20963.132921737604] = [&R] (((34[&rate=5.443910303757904E-4]:3.221311371239E-3,((((((35[&rate=5.443910303757904E-4]:8.493459036422E-2,(121[&rate=5.443910303757904E-4]:1.986451624086E0,127[&rate=5.443910303757904E-4]:2.427547514497E0)[&rate=5.443910303757904E-4]:2.245103635382E-1)[&rate=5.443910303757904E-4]:8.132992843317E-2,36[&rate=5.443910303757904E-4]:2.128398612631E-1)[&rate=5.443910303757904E-4]:3.50009806512E-2,((128[&rate=5.443910303757904E-4]:1.445974359754E0,(((((64[&rate=5.443910303757904E-4]:2.306384167916E-1,60[&rate=5.443910303757904E-4]:7.995348528494E-2)[&rate=5.443910303757904E-4]:1.422555290517E-1,65[&rate=5.443910303757904E-4]:2.222090143367E-1)[&rate=5.443910303757904E-4]:2.376839505294E-2,62[&rate=5.443910303757904E-4]:4.377582313074E-1)[&rate=5.443910303757904E-4]:3.824611169156E-1,(61[&rate=5.443910303757904E-4]:1.948770525678E-1,63[&rate=5.443910303757904E-4]:1.537811621568E-1)[&rate=5.443910303757904E-4]:6.253422956552E-1)[&rate=5.443910303757904E-4]:7.43652742575E-1,(69[&rate=5.443910303757904E-4]:8.249525019107E-1,(118[&rate=5.443910303757904E-4]:6.714266913435E-1,(((129[&rate=5.443910303757904E-4]:1.590121395652E-1,132[&rate=5.443910303757904E-4]:1.617518655925E-1)[&rate=5.443910303757904E-4]:9.754381837249E-2,130[&rate=5.443910303757904E-4]:2.565559579377E-1)[&rate=5.443910303757904E-4]:2.795667281463E-2,131[&rate=5.443910303757904E-4]:2.872523567796E-1)[&rate=5.443910303757904E-4]:2.499277592213E-1)[&rate=5.443910303757904E-4]:1.425669064575E-1)[&rate=5.443910303757904E-4]:7.49878492997E-1)[&rate=5.443910303757904E-4]:2.182829635345E-2)[&rate=5.443910303757904E-4]:2.199021768918E-1,(45[&rate=5.443910303757904E-4]:6.608480718811E-1,((50[&rate=5.443910303757904E-4]:5.013406727973E-1,49[&rate=5.443910303757904E-4]:5.013406727973E-1)[&rate=5.443910303757904E-4]:7.625785136474E-2,(((44[&rate=5.443910303757904E-4]:2.804844540968E-2,47[&rate=5.443910303757904E-4]:3.351292628394E-2)[&rate=5.443910303757904E-4]:5.256255379162E-1,((46[&rate=5.443910303757904E-4]:3.925887569165E-1,43[&rate=5.443910303757904E-4]:3.925887569165E-1)[&rate=5.443910303757904E-4]:1.081022885343E-1,(48[&rate=5.443910303757904E-4]:3.005566719182E-1,(42[&rate=5.443910303757904E-4]:1.98579441138E-1,41[&rate=5.443910303757904E-4]:1.931149602637E-1)[&rate=5.443910303757904E-4]:6.372586465999E-2)[&rate=5.443910303757904E-4]:1.892054117841E-1)[&rate=5.443910303757904E-4]:5.844741874934E-2)[&rate=5.443910303757904E-4]:4.85995221663E-2,51[&rate=5.443910303757904E-4]:5.804155819949E-1)[&rate=5.443910303757904E-4]:2.647423041314E-3)[&rate=5.443910303757904E-4]:5.865938378478E-2)[&rate=5.443910303757904E-4]:2.316322524735E-1)[&rate=5.443910303757904E-4]:6.415608609031E-2)[&rate=5.443910303757904E-4]:3.476811399859E-1,(38[&rate=5.443910303757904E-4]:6.946204081786E-1,(((((((7[&rate=5.443910303757904E-4]:5.982970129236E-2,8[&rate=5.443910303757904E-4]:5.982970129236E-2)[&rate=5.443910303757904E-4]:3.257072403001E-1,26[&rate=5.443910303757904E-4]:4.92386256661E-1)[&rate=5.443910303757904E-4]:2.576146510897E-1,(22[&rate=5.443910303757904E-4]:4.909717815677E-1,27[&rate=5.443910303757904E-4]:5.074101377321E-1)[&rate=5.443910303757904E-4]:2.480702220733E-1)[&rate=5.443910303757904E-4]:8.538221719212E-2,31[&rate=5.443910303757904E-4]:8.792187413812E-1)[&rate=5.443910303757904E-4]:1.718826684518E-1,2[&rate=5.443910303757904E-4]:8.237041495589E-1)[&rate=5.443910303757904E-4]:1.689990351197E0,(146[&rate=5.443910303757904E-4]:6.069341343861E-1,(16[&rate=5.443910303757904E-4]:2.557781058315E0,(101[&rate=5.443910303757904E-4]:6.893829005898E-1,((((18[&rate=5.443910303757904E-4]:3.639895454284E-1,3[&rate=5.443910303757904E-4]:2.489210522778E-1)[&rate=5.443910303757904E-4]:5.865472786543E-1,((10[&rate=5.443910303757904E-4]:2.956940427198E-1,15[&rate=5.443910303757904E-4]:3.340502071033E-1)[&rate=5.443910303757904E-4]:2.109140172758E-1,6[&rate=5.443910303757904E-4]:4.901697038312E-1)[&rate=5.443910303757904E-4]:3.973534216214E-1)[&rate=5.443910303757904E-4]:4.002857045256E-1,((87[&rate=5.443910303757904E-4]:1.780855667867E-1,((92[&rate=5.443910303757904E-4]:1.869877208901E-2,(90[&rate=5.443910303757904E-4]:1.243305635514E-2,91[&rate=5.443910303757904E-4]:1.243305635514E-2)[&rate=5.443910303757904E-4]:6.265715733864E-3)[&rate=5.443910303757904E-4]:1.047753154437E-1,(84[&rate=5.443910303757904E-4]:3.337781590161E-2,93[&rate=5.443910303757904E-4]:4.707644603862E-2)[&rate=5.443910303757904E-4]:7.639764149408E-2)[&rate=5.443910303757904E-4]:6.831010939097E-2)[&rate=5.443910303757904E-4]:4.719762030094E-1,((88[&rate=5.443910303757904E-4]:7.197353008671E-2,89[&rate=5.443910303757904E-4]:8.567216022372E-2)[&rate=5.443910303757904E-4]:1.442852188855E-1,((86[&rate=5.443910303757904E-4]:1.700868440035E-2,83[&rate=5.443910303757904E-4]:1.700868440035E-2)[&rate=5.443910303757904E-4]:2.422774049312E-3,85[&rate=5.443910303757904E-4]:1.943145844967E-2)[&rate=5.443910303757904E-4]:1.968272905225E-1)[&rate=5.443910303757904E-4]:4.338030208239E-1)[&rate=5.443910303757904E-4]:1.125418293059E0)[&rate=5.443910303757904E-4]:9.887190060024E-2,(((((145[&rate=5.443910303757904E-4]:4.617903329032E-1,141[&rate=5.443910303757904E-4]:4.590506068756E-1)[&rate=5.443910303757904E-4]:7.938620339162E-2,144[&rate=5.443910303757904E-4]:5.356970842398E-1)[&rate=5.443910303757904E-4]:5.814994263361E-2,142[&rate=5.443910303757904E-4]:5.993264789284E-1)[&rate=5.443910303757904E-4]:8.023071415706E-1,(((115[&rate=5.443910303757904E-4]:6.913726887569E-1,(((107[&rate=5.443910303757904E-4]:2.991865212421E-1,109[&rate=5.443910303757904E-4]:3.183646034339E-1)[&rate=5.443910303757904E-4]:1.048291651527E-1,(108[&rate=5.443910303757904E-4]:3.188694410628E-1,(114[&rate=5.443910303757904E-4]:8.967898569833E-2,104[&rate=5.443910303757904E-4]:1.499529583011E-1)[&rate=5.443910303757904E-4]:1.716562087891E-1)[&rate=5.443910303757904E-4]:8.240651930465E-2)[&rate=5.443910303757904E-4]:3.202770716183E-1,(13[&rate=5.443910303757904E-4]:2.998757692575E-1,19[&rate=5.443910303757904E-4]:3.382319336412E-1)[&rate=5.443910303757904E-4]:4.463347969747E-1)[&rate=5.443910303757904E-4]:2.735390334647E-2)[&rate=5.443910303757904E-4]:9.920069243313E-2,((148[&rate=5.443910303757904E-4]:3.322486321568E-1,143[&rate=5.443910303757904E-4]:3.295089061294E-1)[&rate=5.443910303757904E-4]:3.404668051072E-1,((139[&rate=5.443910303757904E-4]:4.842292632006E-1,(111[&rate=5.443910303757904E-4]:8.52493736563E-2,106[&rate=5.443910303757904E-4]:6.881101749193E-2)[&rate=5.443910303757904E-4]:2.236374237909E-1)[&rate=5.443910303757904E-4]:3.931986287056E-1,116[&rate=5.443910303757904E-4]:6.253730973857E-1)[&rate=5.443910303757904E-4]:8.986175494643E-3)[&rate=5.443910303757904E-4]:1.562141083097E-1)[&rate=5.443910303757904E-4]:1.622767988877E-1,(((113[&rate=5.443910303757904E-4]:4.371112425854E-1,(4[&rate=5.443910303757904E-4]:2.314414150348E-1,30[&rate=5.443910303757904E-4]:4.040441547608E-1)[&rate=5.443910303757904E-4]:1.481355809755E-1)[&rate=5.443910303757904E-4]:3.18413543872E-1,(112[&rate=5.443910303757904E-4]:4.227571518013E-1,9[&rate=5.443910303757904E-4]:4.145379737193E-1)[&rate=5.443910303757904E-4]:3.327676346561E-1)[&rate=5.443910303757904E-4]:1.763374422715E-2,(((117[&rate=5.443910303757904E-4]:3.354091779637E-1,110[&rate=5.443910303757904E-4]:3.271899998814E-1)[&rate=5.443910303757904E-4]:6.161615619866E-2,105[&rate=5.443910303757904E-4]:3.66888347861E-1)[&rate=5.443910303757904E-4]:3.012394407001E-1,(17[&rate=5.443910303757904E-4]:6.048187953332E-1,14[&rate=5.443910303757904E-4]:5.664626309495E-1)[&rate=5.443910303757904E-4]:1.290624178853E-1)[&rate=5.443910303757904E-4]:7.763348184971E-2)[&rate=5.443910303757904E-4]:2.618834302149E-1)[&rate=5.443910303757904E-4]:1.939889198733E-1)[&rate=5.443910303757904E-4]:3.283258888931E-2,((24[&rate=5.443910303757904E-4]:8.808632276342E-1,(1[&rate=5.443910303757904E-4]:4.653750057951E-2,(28[&rate=5.443910303757904E-4]:7.215067396271E-1,21[&rate=5.443910303757904E-4]:6.968492053807E-1)[&rate=5.443910303757904E-4]:1.113321308153E-1)[&rate=5.443910303757904E-4]:5.350380924645E-2)[&rate=5.443910303757904E-4]:3.707195288219E-1,((((25[&rate=5.443910303757904E-4]:5.157652820705E-1,20[&rate=5.443910303757904E-4]:4.965871998788E-1)[&rate=5.443910303757904E-4]:1.458733450189E-1,23[&rate=5.443910303757904E-4]:6.506797229797E-1)[&rate=5.443910303757904E-4]:9.965478003039E-2,(140[&rate=5.443910303757904E-4]:5.214679401558E-1,11[&rate=5.443910303757904E-4]:5.406460223476E-1)[&rate=5.443910303757904E-4]:1.247569738134E-1)[&rate=5.443910303757904E-4]:4.291518350078E-1,102[&rate=5.443910303757904E-4]:2.880140651122E-2)[&rate=5.443910303757904E-4]:6.113751432851E-2)[&rate=5.443910303757904E-4]:9.79519460828E-2)[&rate=5.443910303757904E-4]:1.494747951628E-1)[&rate=5.443910303757904E-4]:3.574966905594E-1)[&rate=5.443910303757904E-4]:7.560693906021E-1)[&rate=5.443910303757904E-4]:1.442742295303E-2)[&rate=5.443910303757904E-4]:7.025314277533E-2)[&rate=5.443910303757904E-4]:3.7467599874E-3,((((98[&rate=5.443910303757904E-4]:6.506988852927E-1,(97[&rate=5.443910303757904E-4]:4.457297423936E-1,((94[&rate=5.443910303757904E-4]:3.599082651665E-1,100[&rate=5.443910303757904E-4]:3.599082651665E-1)[&rate=5.443910303757904E-4]:3.314143002432E-2,95[&rate=5.443910303757904E-4]:4.777491487429E-1)[&rate=5.443910303757904E-4]:1.783631073119E-1)[&rate=5.443910303757904E-4]:5.515590986709E-3)[&rate=5.443910303757904E-4]:2.109119243132E-2,(96[&rate=5.443910303757904E-4]:3.86623549602E-1,99[&rate=5.443910303757904E-4]:4.221426752849E-1)[&rate=5.443910303757904E-4]:2.715053259364E-1)[&rate=5.443910303757904E-4]:8.409291809382E-3,147[&rate=5.443910303757904E-4]:6.091611181675E-1)[&rate=5.443910303757904E-4]:5.109026174891E-3,(39[&rate=5.443910303757904E-4]:4.473807199328E-1,40[&rate=5.443910303757904E-4]:4.473807199328E-1)[&rate=5.443910303757904E-4]:1.095123752293E-1)[&rate=5.443910303757904E-4]:3.822362751862E-3)[&rate=5.443910303757904E-4]:2.022109611937E-1)[&rate=5.443910303757904E-4]:4.566916777714E-1)[&rate=5.443910303757904E-4]:2.393883258096E-1,((((((58[&rate=5.443910303757904E-4]:2.168993211493E-1,54[&rate=5.443910303757904E-4]:1.59522271969E-1)[&rate=5.443910303757904E-4]:4.056880073561E-3,37[&rate=5.443910303757904E-4]:2.40081884283E-1)[&rate=5.443910303757904E-4]:1.7279032028E-1,(59[&rate=5.443910303757904E-4]:2.302895404674E-1,(56[&rate=5.443910303757904E-4]:1.837669652297E-1,55[&rate=5.443910303757904E-4]:1.837669652297E-1)[&rate=5.443910303757904E-4]:3.832585392611E-2)[&rate=5.443910303757904E-4]:1.443312979753E-1)[&rate=5.443910303757904E-4]:1.197973772545E-1,57[&rate=5.443910303757904E-4]:4.971504561344E-1)[&rate=5.443910303757904E-4]:1.668087111231E-1,68[&rate=5.443910303757904E-4]:6.120465989514E-1)[&rate=5.443910303757904E-4]:3.881303161504E-1,((((((80[&rate=5.443910303757904E-4]:1.431635402977E-1,81[&rate=5.443910303757904E-4]:1.431635402977E-1)[&rate=5.443910303757904E-4]:5.105628639956E-1,(((78[&rate=5.443910303757904E-4]:5.261434155861E-2,72[&rate=5.443910303757904E-4]:3.06965333393E-2)[&rate=5.443910303757904E-4]:2.012125080015E-1,(79[&rate=5.443910303757904E-4]:2.050961749727E-1,82[&rate=5.443910303757904E-4]:2.133153530548E-1)[&rate=5.443910303757904E-4]:4.873067458733E-2)[&rate=5.443910303757904E-4]:1.842068701768E-1,((73[&rate=5.443910303757904E-4]:2.553496059469E-1,77[&rate=5.443910303757904E-4]:2.498701538922E-1)[&rate=5.443910303757904E-4]:2.185647414303E-1,71[&rate=5.443910303757904E-4]:4.054211966924E-1)[&rate=5.443910303757904E-4]:5.215262770529E-3)[&rate=5.443910303757904E-4]:2.239118626387E-1)[&rate=5.443910303757904E-4]:1.041733982009E-1,(75[&rate=5.443910303757904E-4]:6.803175687912E-1,(70[&rate=5.443910303757904E-4]:4.345971361301E-1,(76[&rate=5.443910303757904E-4]:3.526146770859E-1,74[&rate=5.443910303757904E-4]:3.526146770859E-1)[&rate=5.443910303757904E-4]:1.203386234276E-1)[&rate=5.443910303757904E-4]:2.073642682777E-1)[&rate=5.443910303757904E-4]:1.268973021961E-1)[&rate=5.443910303757904E-4]:7.109182981855E-1,((133[&rate=5.443910303757904E-4]:7.990289623278E-1,(137[&rate=5.443910303757904E-4]:5.056176155855E-1,134[&rate=5.443910303757904E-4]:4.343847388733E-1)[&rate=5.443910303757904E-4]:3.345072371534E-1)[&rate=5.443910303757904E-4]:7.544567366125E-1,(52[&rate=5.443910303757904E-4]:7.218888685091E-1,((29[&rate=5.443910303757904E-4]:5.33608618945E-1,(5[&rate=5.443910303757904E-4]:2.596274633553E-1,12[&rate=5.443910303757904E-4]:2.979836277387E-1)[&rate=5.443910303757904E-4]:1.287756761377E-1)[&rate=5.443910303757904E-4]:2.371421962999E-1,103[&rate=5.443910303757904E-4]:5.37874102916E-1)[&rate=5.443910303757904E-4]:1.848308500154E0)[&rate=5.443910303757904E-4]:5.771405477441E-2)[&rate=5.443910303757904E-4]:2.639085885394E-4)[&rate=5.443910303757904E-4]:4.809903426637E-2,53[&rate=5.443910303757904E-4]:8.197691448271E-1)[&rate=5.443910303757904E-4]:2.046187412824E-1,125[&rate=5.443910303757904E-4]:8.140053724483E-1)[&rate=5.443910303757904E-4]:3.528382093203E-1)[&rate=5.443910303757904E-4]:3.358786879145E-1)[&rate=5.443910303757904E-4]:1.696128466154E-2,(((123[&rate=5.443910303757904E-4]:3.582960956906E-1,(124[&rate=5.443910303757904E-4]:2.850530139042E-1,122[&rate=5.443910303757904E-4]:2.877852543413E-1)[&rate=5.443910303757904E-4]:7.051084134926E-2)[&rate=5.443910303757904E-4]:3.458317203415E-1,67[&rate=5.443910303757904E-4]:2.028552656914E-1)[&rate=5.443910303757904E-4]:9.788707143181E-2,(66[&rate=5.443910303757904E-4]:1.151946882453E-1,(((120[&rate=5.443910303757904E-4]:1.043899394123E0,(135[&rate=5.443910303757904E-4]:5.456217183299E-1,(138[&rate=5.443910303757904E-4]:3.321534042072E-1,136[&rate=5.443910303757904E-4]:2.00646554892E-1)[&rate=5.443910303757904E-4]:4.134683141228E-1)[&rate=5.443910303757904E-4]:2.462228812729E-1)[&rate=5.443910303757904E-4]:5.310380903888E-1,119[&rate=5.443910303757904E-4]:1.670827895471E0)[&rate=5.443910303757904E-4]:2.738487318136E-1,126[&rate=5.443910303757904E-4]:1.158974104641E0)[&rate=5.443910303757904E-4]:2.033947732895E-1)[&rate=5.443910303757904E-4]:1.85547648878E-1)[&rate=5.443910303757904E-4]:5.045539127824E-1)[&rate=5.443910303757904E-4]:6.093876009573E-2)[&rate=5.443910303757904E-4]:4.720514834642E-2,32[&rate=5.443910303757904E-4]:2.850865149857E-2)[&rate=5.443910303757904E-4]:3.178129362269E-2,33[&rate=5.443910303757904E-4]:6.576939717598E-2);
tree STATE_50580000 [&joint=-20957.13728340754,lnP=-20957.13728340754] = [&R] ((32[&rate=5.966815918417913E-4]:4.200994487444E-4,33[&rate=5.966815918417913E-4]:5.899551503459E-3)[&rate=5.966815918417913E-4]:1.476499657875E-2,(34[&rate=5.966815918417913E-4]:1.022461647867E-2,((((122[&rate=5.966815918417913E-4]:3.634494362958E-1,(123[&rate=5.966815918417913E-4]:9.720023257101E-2,124[&rate=5.966815918417913E-4]:9.446799213388E-2)[&rate=5.966815918417913E-4]:2.662492037247E-1)[&rate=5.966815918417913E-4]:4.98153864355E-1,67[&rate=5.966815918417913E-4]:3.603307503101E-1)[&rate=5.966815918417913E-4]:1.445776207366E-1,(((126[&rate=5.966815918417913E-4]:1.097538320916E0,(135[&rate=5.966815918417913E-4]:4.467961009816E-1,(138[&rate=5.966815918417913E-4]:1.88716873515E-1,136[&rate=5.966815918417913E-4]:5.721002419983E-2)[&rate=5.966815918417913E-4]:4.580792274666E-1)[&rate=5.966815918417913E-4]:1.088499537098E0)[&rate=5.966815918417913E-4]:4.983621743159E-2,(120[&rate=5.966815918417913E-4]:1.559569841353E0,119[&rate=5.966815918417913E-4]:1.655460252312E0)[&rate=5.966815918417913E-4]:2.776168086792E-1)[&rate=5.966815918417913E-4]:4.628836912098E-1,66[&rate=5.966815918417913E-4]:3.63084039872E-1)[&rate=5.966815918417913E-4]:1.418243311747E-1)[&rate=5.966815918417913E-4]:3.594259247721E-1,(((((((37[&rate=5.966815918417913E-4]:6.921747420594E-2,59[&rate=5.966815918417913E-4]:3.096610808572E-2)[&rate=5.966815918417913E-4]:1.113550478067E-1,(58[&rate=5.966815918417913E-4]:1.465642419505E-1,54[&rate=5.966815918417913E-4]:8.918719277018E-2)[&rate=5.966815918417913E-4]:1.4882597002E-2)[&rate=5.966815918417913E-4]:4.988994966912E-2,(56[&rate=5.966815918417913E-4]:1.285274901928E-1,55[&rate=5.966815918417913E-4]:1.285274901928E-1)[&rate=5.966815918417913E-4]:5.548689405715E-2)[&rate=5.966815918417913E-4]:3.061616228867E-2,57[&rate=5.966815918417913E-4]:2.255595082873E-1)[&rate=5.966815918417913E-4]:1.601530010322E-1,68[&rate=5.966815918417913E-4]:3.337999410134E-1)[&rate=5.966815918417913E-4]:5.700965479969E-1,((((137[&rate=5.966815918417913E-4]:3.339732658016E-1,133[&rate=5.966815918417913E-4]:2.928773753906E-1)[&rate=5.966815918417913E-4]:2.403759152915E-1,134[&rate=5.966815918417913E-4]:5.031163043809E-1)[&rate=5.966815918417913E-4]:1.050464750606E0,((((((77[&rate=5.966815918417913E-4]:4.572304738228E-1,71[&rate=5.966815918417913E-4]:3.942167751927E-1)[&rate=5.966815918417913E-4]:2.315776391552E-2,((79[&rate=5.966815918417913E-4]:4.168471121462E-1,82[&rate=5.966815918417913E-4]:4.250662902283E-1)[&rate=5.966815918417913E-4]:9.685796779951E-3,(78[&rate=5.966815918417913E-4]:2.589453749681E-1,72[&rate=5.966815918417913E-4]:2.370275667488E-1)[&rate=5.966815918417913E-4]:1.675875339581E-1)[&rate=5.966815918417913E-4]:1.823889045606E-2)[&rate=5.966815918417913E-4]:2.660982664531E-2,((80[&rate=5.966815918417913E-4]:6.838600101121E-2,81[&rate=5.966815918417913E-4]:6.838600101121E-2)[&rate=5.966815918417913E-4]:3.217741622441E-1,73[&rate=5.966815918417913E-4]:4.394752317484E-1)[&rate=5.966815918417913E-4]:7.300228468997E-2)[&rate=5.966815918417913E-4]:4.711161342032E-1,(75[&rate=5.966815918417913E-4]:4.891894351517E-1,(70[&rate=5.966815918417913E-4]:3.471915652682E-1,(74[&rate=5.966815918417913E-4]:3.555273774439E-1,76[&rate=5.966815918417913E-4]:3.555273774439E-1)[&rate=5.966815918417913E-4]:3.002035220782E-2)[&rate=5.966815918417913E-4]:1.036417055E-1)[&rate=5.966815918417913E-4]:4.944042154898E-1)[&rate=5.966815918417913E-4]:4.067060520116E-1,53[&rate=5.966815918417913E-4]:6.43836644041E-1)[&rate=5.966815918417913E-4]:1.557880711881E-1,(52[&rate=5.966815918417913E-4]:7.913168775295E-1,((29[&rate=5.966815918417913E-4]:5.452976194259E-1,(5[&rate=5.966815918417913E-4]:1.482929747546E-1,12[&rate=5.966815918417913E-4]:1.86649139138E-1)[&rate=5.966815918417913E-4]:2.517991652193E-1)[&rate=5.966815918417913E-4]:2.46906182681E-1,103[&rate=5.966815918417913E-4]:5.593270897781E-1)[&rate=5.966815918417913E-4]:1.896283522312E0)[&rate=5.966815918417913E-4]:1.650455901102E-2)[&rate=5.966815918417913E-4]:2.013829090706E-3)[&rate=5.966815918417913E-4]:3.307759040969E-1,125[&rate=5.966815918417913E-4]:9.220319347555E-1)[&rate=5.966815918417913E-4]:1.485312209216E-1)[&rate=5.966815918417913E-4]:2.430677022673E-1,(((36[&rate=5.966815918417913E-4]:6.769238635329E-2,35[&rate=5.966815918417913E-4]:2.111704388753E-2)[&rate=5.966815918417913E-4]:1.068572713803E-2,((121[&rate=5.966815918417913E-4]:1.886917083411E0,127[&rate=5.966815918417913E-4]:2.328012973822E0)[&rate=5.966815918417913E-4]:1.568563507125E-1,((128[&rate=5.966815918417913E-4]:1.383433530465E0,((69[&rate=5.966815918417913E-4]:7.419897223466E-1,(118[&rate=5.966815918417913E-4]:6.866690052388E-1,((132[&rate=5.966815918417913E-4]:2.884399597852E-1,(131[&rate=5.966815918417913E-4]:1.732645484165E-1,130[&rate=5.966815918417913E-4]:1.705248223891E-1)[&rate=5.966815918417913E-4]:1.151754113688E-1)[&rate=5.966815918417913E-4]:2.120314783392E-2,129[&rate=5.966815918417913E-4]:3.069033815918E-1)[&rate=5.966815918417913E-4]:2.427793222771E-1)[&rate=5.966815918417913E-4]:4.436181299817E-2)[&rate=5.966815918417913E-4]:7.869867503328E-1,((65[&rate=5.966815918417913E-4]:1.188858343284E-1,((64[&rate=5.966815918417913E-4]:2.6262780929E-1,60[&rate=5.966815918417913E-4]:1.119428777833E-1)[&rate=5.966815918417913E-4]:3.250973345147E-3,62[&rate=5.966815918417913E-4]:3.069746730462E-1)[&rate=5.966815918417913E-4]:3.691983199986E-3)[&rate=5.966815918417913E-4]:3.585535264275E-1,(61[&rate=5.966815918417913E-4]:8.493373707432E-2,63[&rate=5.966815918417913E-4]:4.383784666328E-2)[&rate=5.966815918417913E-4]:5.842864455993E-1)[&rate=5.966815918417913E-4]:8.487973858961E-1)[&rate=5.966815918417913E-4]:5.141989292527E-3)[&rate=5.966815918417913E-4]:3.005677036168E-2,(45[&rate=5.966815918417913E-4]:6.097943087933E-1,(((43[&rate=5.966815918417913E-4]:4.060333695786E-1,46[&rate=5.966815918417913E-4]:4.060333695786E-1)[&rate=5.966815918417913E-4]:8.542009739433E-2,(41[&rate=5.966815918417913E-4]:3.400781892118E-1,(48[&rate=5.966815918417913E-4]:2.386156070937E-1,42[&rate=5.966815918417913E-4]:2.003642409735E-1)[&rate=5.966815918417913E-4]:1.451784291126E-1)[&rate=5.966815918417913E-4]:9.673046901818E-2)[&rate=5.966815918417913E-4]:4.954850697885E-2,((44[&rate=5.966815918417913E-4]:4.823226933077E-1,(51[&rate=5.966815918417913E-4]:4.228959452459E-1,47[&rate=5.966815918417913E-4]:4.502183496174E-1)[&rate=5.966815918417913E-4]:3.756882456455E-2)[&rate=5.966815918417913E-4]:2.68848777368E-2,(50[&rate=5.966815918417913E-4]:3.32505704663E-1,49[&rate=5.966815918417913E-4]:3.32505704663E-1)[&rate=5.966815918417913E-4]:1.4937946201E-1)[&rate=5.966815918417913E-4]:2.632992203305E-2)[&rate=5.966815918417913E-4]:7.69890561529E-2)[&rate=5.966815918417913E-4]:3.029977974204E-2)[&rate=5.966815918417913E-4]:3.302285932428E-2)[&rate=5.966815918417913E-4]:1.140567341623E-1)[&rate=5.966815918417913E-4]:2.583460460731E-1,(38[&rate=5.966815918417913E-4]:6.735531616927E-1,(146[&rate=5.966815918417913E-4]:6.76140147634E-1,(((((((7[&rate=5.966815918417913E-4]:1.387520131283E-1,8[&rate=5.966815918417913E-4]:1.387520131283E-1)[&rate=5.966815918417913E-4]:2.148697182803E-1,26[&rate=5.966815918417913E-4]:4.604710464771E-1)[&rate=5.966815918417913E-4]:2.018927045357E-1,(31[&rate=5.966815918417913E-4]:5.536154481996E-1,(22[&rate=5.966815918417913E-4]:2.611461926046E-1,27[&rate=5.966815918417913E-4]:2.77584548769E-1)[&rate=5.966815918417913E-4]:2.37674735047E-1)[&rate=5.966815918417913E-4]:1.525839192516E-1)[&rate=5.966815918417913E-4]:3.001755393374E-1,2[&rate=5.966815918417913E-4]:7.789776465145E-1)[&rate=5.966815918417913E-4]:1.695837535816E0,(101[&rate=5.966815918417913E-4]:1.214099658666E0,(((((102[&rate=5.966815918417913E-4]:7.101202065755E-2,(24[&rate=5.966815918417913E-4]:9.075583166247E-1,(1[&rate=5.966815918417913E-4]:5.991855994887E-2,(28[&rate=5.966815918417913E-4]:4.907475611103E-1,21[&rate=5.966815918417913E-4]:4.660900268639E-1)[&rate=5.966815918417913E-4]:3.554723687015E-1)[&rate=5.966815918417913E-4]:6.681783886759E-2)[&rate=5.966815918417913E-4]:3.250975396492E-1)[&rate=5.966815918417913E-4]:1.194399851566E-2,(((25[&rate=5.966815918417913E-4]:2.195867287008E-1,20[&rate=5.966815918417913E-4]:2.004086465091E-1)[&rate=5.966815918417913E-4]:1.581395968744E-1,23[&rate=5.966815918417913E-4]:3.667674214656E-1)[&rate=5.966815918417913E-4]:1.245385811439E-1,(140[&rate=5.966815918417913E-4]:2.368060189553E-1,11[&rate=5.966815918417913E-4]:2.55984101147E-1)[&rate=5.966815918417913E-4]:1.503903946133E-1)[&rate=5.966815918417913E-4]:7.423349480704E-1)[&rate=5.966815918417913E-4]:2.676525217315E-2,(((141[&rate=5.966815918417913E-4]:5.41323555587E-1,144[&rate=5.966815918417913E-4]:5.385838295596E-1)[&rate=5.966815918417913E-4]:3.748586853126E-2,145[&rate=5.966815918417913E-4]:5.815491501458E-1)[&rate=5.966815918417913E-4]:1.480240069059E-1,142[&rate=5.966815918417913E-4]:7.295731570518E-1)[&rate=5.966815918417913E-4]:6.267234567604E-1)[&rate=5.966815918417913E-4]:2.626411907519E-2,((((115[&rate=5.966815918417913E-4]:3.268293278994E-1,(13[&rate=5.966815918417913E-4]:3.691796685484E-1,19[&rate=5.966815918417913E-4]:4.075358329321E-1)[&rate=5.966815918417913E-4]:3.984144017278E-2)[&rate=5.966815918417913E-4]:3.238919831546E-1,(((108[&rate=5.966815918417913E-4]:3.447388088004E-1,107[&rate=5.966815918417913E-4]:3.474785348278E-1)[&rate=5.966815918417913E-4]:2.062380172237E-2,(114[&rate=5.966815918417913E-4]:6.25770005933E-2,104[&rate=5.966815918417913E-4]:1.228509731961E-1)[&rate=5.966815918417913E-4]:2.452513633541E-1)[&rate=5.966815918417913E-4]:6.329439566443E-2,109[&rate=5.966815918417913E-4]:4.505748144063E-1)[&rate=5.966815918417913E-4]:2.795985514421E-1)[&rate=5.966815918417913E-4]:8.156902159965E-2,((148[&rate=5.966815918417913E-4]:3.723441550183E-1,143[&rate=5.966815918417913E-4]:3.696044289909E-1)[&rate=5.966815918417913E-4]:3.185872264597E-1,(((111[&rate=5.966815918417913E-4]:1.592169006894E-1,106[&rate=5.966815918417913E-4]:1.427785445251E-1)[&rate=5.966815918417913E-4]:3.54153154297E-2,139[&rate=5.966815918417913E-4]:3.699746818725E-1)[&rate=5.966815918417913E-4]:1.909720491788E-1,116[&rate=5.966815918417913E-4]:3.088919365308E-1)[&rate=5.966815918417913E-4]:3.436832805635E-1)[&rate=5.966815918417913E-4]:7.971511555927E-2)[&rate=5.966815918417913E-4]:2.804965245604E-1,(((9[&rate=5.966815918417913E-4]:4.357352509845E-1,(112[&rate=5.966815918417913E-4]:4.11343042231E-1,(17[&rate=5.966815918417913E-4]:2.743249228008E-1,14[&rate=5.966815918417913E-4]:2.359687584171E-1)[&rate=5.966815918417913E-4]:1.753742838139E-1)[&rate=5.966815918417913E-4]:3.261138683553E-2)[&rate=5.966815918417913E-4]:4.273006329947E-3,(4[&rate=5.966815918417913E-4]:2.884407549301E-1,30[&rate=5.966815918417913E-4]:4.610434946561E-1)[&rate=5.966815918417913E-4]:1.022524338912E-1)[&rate=5.966815918417913E-4]:1.127297503627E-1,(113[&rate=5.966815918417913E-4]:4.146850664255E-1,((117[&rate=5.966815918417913E-4]:2.949659833072E-1,105[&rate=5.966815918417913E-4]:2.648289970059E-1)[&rate=5.966815918417913E-4]:1.041522378644E-1,110[&rate=5.966815918417913E-4]:3.908990430894E-1)[&rate=5.966815918417913E-4]:1.830657128136E-2)[&rate=5.966815918417913E-4]:1.462721193338E-1)[&rate=5.966815918417913E-4]:5.340214522766E-1)[&rate=5.966815918417913E-4]:1.149793551253E-1)[&rate=5.966815918417913E-4]:2.913587518492E-1,(((((((84[&rate=5.966815918417913E-4]:6.16387520792E-2,85[&rate=5.966815918417913E-4]:6.16387520792E-2)[&rate=5.966815918417913E-4]:4.202142435396E-2,86[&rate=5.966815918417913E-4]:1.036601764332E-1)[&rate=5.966815918417913E-4]:5.943469275501E-2,(93[&rate=5.966815918417913E-4]:1.630384284265E-1,83[&rate=5.966815918417913E-4]:1.493397982895E-1)[&rate=5.966815918417913E-4]:1.37550708987E-2)[&rate=5.966815918417913E-4]:7.019912340485E-2,(92[&rate=5.966815918417913E-4]:1.836799126102E-1,(90[&rate=5.966815918417913E-4]:4.820357976996E-2,91[&rate=5.966815918417913E-4]:4.820357976996E-2)[&rate=5.966815918417913E-4]:1.354763328402E-1)[&rate=5.966815918417913E-4]:6.331271011984E-2)[&rate=5.966815918417913E-4]:9.768277191784E-3,87[&rate=5.966815918417913E-4]:2.430622697848E-1)[&rate=5.966815918417913E-4]:3.901133426229E-1,(88[&rate=5.966815918417913E-4]:4.20834980668E-2,89[&rate=5.966815918417913E-4]:5.578212820381E-2)[&rate=5.966815918417913E-4]:5.910921143409E-1)[&rate=5.966815918417913E-4]:6.006047937362E-1,((18[&rate=5.966815918417913E-4]:5.284238944996E-1,3[&rate=5.966815918417913E-4]:4.13355401349E-1)[&rate=5.966815918417913E-4]:1.155782195553E-1,(6[&rate=5.966815918417913E-4]:3.814981803592E-1,(10[&rate=5.966815918417913E-4]:1.898575368392E-1,15[&rate=5.966815918417913E-4]:2.282137012226E-1)[&rate=5.966815918417913E-4]:2.080789996843E-1)[&rate=5.966815918417913E-4]:1.994902350656E-1)[&rate=5.966815918417913E-4]:1.651207578425E-1)[&rate=5.966815918417913E-4]:7.305500374966E-1)[&rate=5.966815918417913E-4]:7.922349684505E-1)[&rate=5.966815918417913E-4]:2.771538798287E-1)[&rate=5.966815918417913E-4]:3.516022562217E-2,(97[&rate=5.966815918417913E-4]:4.498406717855E-1,(98[&rate=5.966815918417913E-4]:6.001439282087E-1,(((94[&rate=5.966815918417913E-4]:1.668430890984E-1,100[&rate=5.966815918417913E-4]:1.668430890984E-1)[&rate=5.966815918417913E-4]:1.726137226628E-1,95[&rate=5.966815918417913E-4]:4.241562653132E-1)[&rate=5.966815918417913E-4]:1.249484532475E-1,(96[&rate=5.966815918417913E-4]:4.331586070892E-1,99[&rate=5.966815918417913E-4]:4.686777327721E-1)[&rate=5.966815918417913E-4]:9.135594753712E-2)[&rate=5.966815918417913E-4]:6.196817139673E-2)[&rate=5.966815918417913E-4]:4.915029548924E-2)[&rate=5.966815918417913E-4]:3.237068197177E-2)[&rate=5.966815918417913E-4]:8.785751880098E-4,((39[&rate=5.966815918417913E-4]:3.821893300047E-1,(16[&rate=5.966815918417913E-4]:2.401128961515E0,40[&rate=5.966815918417913E-4]:3.156360353974E-1)[&rate=5.966815918417913E-4]:6.655329460727E-2)[&rate=5.966815918417913E-4]:1.331984273009E-1,147[&rate=5.966815918417913E-4]:5.727648064859E-1)[&rate=5.966815918417913E-4]:3.874042300583E-2)[&rate=5.966815918417913E-4]:1.793388087643E-3)[&rate=5.966815918417913E-4]:1.859376042226E-1)[&rate=5.966815918417913E-4]:2.189611019215E-1)[&rate=5.966815918417913E-4]:3.090947364066E-1)[&rate=5.966815918417913E-4]:2.650907423135E-1)[&rate=5.966815918417913E-4]:8.904019289929E-3)[&rate=5.966815918417913E-4]:2.68782877679E-2);
tree STATE_50590000 [&joint=-20949.28373401843,lnP=-20949.28373401843] = [&R] ((33[&rate=6.163113374066567E-4]:1.139526012081E-2,32[&rate=6.163113374066567E-4]:5.915808066097E-3)[&rate=6.163113374066567E-4]:4.124605529857E-2,(34[&rate=6.163113374066567E-4]:4.082425702385E-3,(((((((37[&rate=6.163113374066567E-4]:2.100036651118E-1,(56[&rate=6.163113374066567E-4]:1.4495362825E-1,55[&rate=6.163113374066567E-4]:1.4495362825E-1)[&rate=6.163113374066567E-4]:1.860194942999E-2)[&rate=6.163113374066567E-4]:1.15848126827E-2,54[&rate=6.163113374066567E-4]:1.450857455541E-1)[&rate=6.163113374066567E-4]:3.11032496066E-2,(59[&rate=6.163113374066567E-4]:1.569462828772E-1,58[&rate=6.163113374066567E-4]:1.760719659373E-1)[&rate=6.163113374066567E-4]:5.749407840374E-2)[&rate=6.163113374066567E-4]:1.995554855E-1,57[&rate=6.163113374066567E-4]:4.16728087218E-1)[&rate=6.163113374066567E-4]:3.071461091285E-1,68[&rate=6.163113374066567E-4]:6.719616280404E-1)[&rate=6.163113374066567E-4]:5.027556677442E-1,((53[&rate=6.163113374066567E-4]:8.620188581079E-1,(((77[&rate=6.163113374066567E-4]:4.725073868687E-1,(((80[&rate=6.163113374066567E-4]:1.702941795513E-1,81[&rate=6.163113374066567E-4]:1.702941795513E-1)[&rate=6.163113374066567E-4]:1.881406465592E-1,73[&rate=6.163113374066567E-4]:4.077498946036E-1)[&rate=6.163113374066567E-4]:6.081651989907E-2,((71[&rate=6.163113374066567E-4]:3.489458992175E-1,(79[&rate=6.163113374066567E-4]:3.179469567553E-1,82[&rate=6.163113374066567E-4]:3.261661348373E-1)[&rate=6.163113374066567E-4]:5.839620273626E-2)[&rate=6.163113374066567E-4]:1.884356755905E-2,(72[&rate=6.163113374066567E-4]:1.190067263509E-1,78[&rate=6.163113374066567E-4]:1.409245345702E-1)[&rate=6.163113374066567E-4]:2.542621924803E-1)[&rate=6.163113374066567E-4]:3.228379704133E-2)[&rate=6.163113374066567E-4]:9.420424420695E-3)[&rate=6.163113374066567E-4]:2.195859644916E-1,(75[&rate=6.163113374066567E-4]:4.118119638324E-1,(74[&rate=6.163113374066567E-4]:3.441654636757E-1,(76[&rate=6.163113374066567E-4]:3.071724680033E-1,70[&rate=6.163113374066567E-4]:2.688163036199E-1)[&rate=6.163113374066567E-4]:3.699299567235E-2)[&rate=6.163113374066567E-4]:6.764650015668E-2)[&rate=6.163113374066567E-4]:2.857608395826E-1)[&rate=6.163113374066567E-4]:8.354507615534E-1,((52[&rate=6.163113374066567E-4]:2.304766223995E-1,((29[&rate=6.163113374066567E-4]:6.031703368762E-1,(5[&rate=6.163113374066567E-4]:3.346670164529E-1,12[&rate=6.163113374066567E-4]:3.730231808363E-1)[&rate=6.163113374066567E-4]:1.232978409713E-1)[&rate=6.163113374066567E-4]:7.371138392613E-2,103[&rate=6.163113374066567E-4]:4.440050084735E-1)[&rate=6.163113374066567E-4]:1.450765348487E0)[&rate=6.163113374066567E-4]:5.519389529793E-1,(133[&rate=6.163113374066567E-4]:4.92756502249E-1,(134[&rate=6.163113374066567E-4]:4.235521507256E-1,137[&rate=6.163113374066567E-4]:4.947850274378E-1)[&rate=6.163113374066567E-4]:3.906736522224E-2)[&rate=6.163113374066567E-4]:1.063541848787E0)[&rate=6.163113374066567E-4]:1.234165228891E-2)[&rate=6.163113374066567E-4]:7.545835175158E-2)[&rate=6.163113374066567E-4]:4.230535050961E-1,125[&rate=6.163113374066567E-4]:1.074689849543E0)[&rate=6.163113374066567E-4]:2.666941129086E-1)[&rate=6.163113374066567E-4]:1.108032829464E-1,(((((124[&rate=6.163113374066567E-4]:3.472192164005E-1,(123[&rate=6.163113374066567E-4]:3.134637224785E-1,122[&rate=6.163113374066567E-4]:3.134637224785E-1)[&rate=6.163113374066567E-4]:3.648773435916E-2)[&rate=6.163113374066567E-4]:3.484731924004E-1,67[&rate=6.163113374066567E-4]:1.971520988973E-1)[&rate=6.163113374066567E-4]:1.839923413342E-1,66[&rate=6.163113374066567E-4]:3.811444402316E-1)[&rate=6.163113374066567E-4]:8.806146608662E-3,(((119[&rate=6.163113374066567E-4]:8.068248811657E-1,120[&rate=6.163113374066567E-4]:7.109344702068E-1)[&rate=6.163113374066567E-4]:1.018908550321E-2,(135[&rate=6.163113374066567E-4]:4.568339497056E-1,(138[&rate=6.163113374066567E-4]:1.704598848585E-1,136[&rate=6.163113374066567E-4]:3.895303554334E-2)[&rate=6.163113374066567E-4]:4.863740648471E-1)[&rate=6.163113374066567E-4]:1.223481148392E-2)[&rate=6.163113374066567E-4]:8.859604225932E-1,126[&rate=6.163113374066567E-4]:9.172718666184E-1)[&rate=6.163113374066567E-4]:7.198529099068E-1)[&rate=6.163113374066567E-4]:2.766384673088E-1,(((((45[&rate=6.163113374066567E-4]:6.300504425546E-1,(((49[&rate=6.163113374066567E-4]:3.753060197751E-1,50[&rate=6.163113374066567E-4]:3.753060197751E-1)[&rate=6.163113374066567E-4]:2.064596701702E-1,((41[&rate=6.163113374066567E-4]:4.544799174981E-1,(48[&rate=6.163113374066567E-4]:4.734451827297E-1,42[&rate=6.163113374066567E-4]:4.351938166095E-1)[&rate=6.163113374066567E-4]:2.475058176289E-2)[&rate=6.163113374066567E-4]:3.201193204498E-2,(46[&rate=6.163113374066567E-4]:4.217494011169E-1,43[&rate=6.163113374066567E-4]:4.217494011169E-1)[&rate=6.163113374066567E-4]:1.193872571691E-1)[&rate=6.163113374066567E-4]:7.3415916905E-2)[&rate=6.163113374066567E-4]:4.129004599479E-3,((44[&rate=6.163113374066567E-4]:2.429276661506E-1,47[&rate=6.163113374066567E-4]:2.483921470248E-1)[&rate=6.163113374066567E-4]:1.910163052442E-1,51[&rate=6.163113374066567E-4]:4.120860478976E-1)[&rate=6.163113374066567E-4]:1.792731275215E-1)[&rate=6.163113374066567E-4]:1.95655840754E-2)[&rate=6.163113374066567E-4]:1.379720091337E-1,(((118[&rate=6.163113374066567E-4]:7.4374726496E-1,(((131[&rate=6.163113374066567E-4]:1.122077840029E-1,130[&rate=6.163113374066567E-4]:1.094680579755E-1)[&rate=6.163113374066567E-4]:1.188447317224E-1,(132[&rate=6.163113374066567E-4]:1.309446678753E-1,129[&rate=6.163113374066567E-4]:1.282049418479E-1)[&rate=6.163113374066567E-4]:1.0010784785E-1)[&rate=6.163113374066567E-4]:3.546968891003E-1,69[&rate=6.163113374066567E-4]:7.309548842778E-1)[&rate=6.163113374066567E-4]:2.37512847918E-2)[&rate=6.163113374066567E-4]:8.571975128837E-1,((65[&rate=6.163113374066567E-4]:2.429614044927E-1,((62[&rate=6.163113374066567E-4]:3.507121125334E-1,64[&rate=6.163113374066567E-4]:3.096162221223E-1)[&rate=6.163113374066567E-4]:6.577457401511E-2,60[&rate=6.163113374066567E-4]:2.247058646307E-1)[&rate=6.163113374066567E-4]:1.825553986199E-2)[&rate=6.163113374066567E-4]:3.051291852165E-1,(61[&rate=6.163113374066567E-4]:5.90501303048E-2,63[&rate=6.163113374066567E-4]:1.795423989376E-2)[&rate=6.163113374066567E-4]:6.808212813222E-1)[&rate=6.163113374066567E-4]:8.610733662166E-1)[&rate=6.163113374066567E-4]:5.661104985772E-2,128[&rate=6.163113374066567E-4]:1.517829800304E0)[&rate=6.163113374066567E-4]:2.358886367561E-2)[&rate=6.163113374066567E-4]:4.518271651582E-2,35[&rate=6.163113374066567E-4]:5.783425720779E-2)[&rate=6.163113374066567E-4]:3.952203674376E-2,((36[&rate=6.163113374066567E-4]:8.593918606645E-2,127[&rate=6.163113374066567E-4]:2.606487131272E0)[&rate=6.163113374066567E-4]:4.701472778788E-3,121[&rate=6.163113374066567E-4]:2.17009271364E0)[&rate=6.163113374066567E-4]:5.329097757207E-2)[&rate=6.163113374066567E-4]:2.53960592985E-1,(38[&rate=6.163113374066567E-4]:5.94051814547E-1,(((16[&rate=6.163113374066567E-4]:2.617279940059E0,(40[&rate=6.163113374066567E-4]:4.725990155686E-1,39[&rate=6.163113374066567E-4]:4.725990155686E-1)[&rate=6.163113374066567E-4]:5.918799837358E-2)[&rate=6.163113374066567E-4]:1.275336713366E-2,(((((31[&rate=6.163113374066567E-4]:6.222248762685E-1,(22[&rate=6.163113374066567E-4]:2.821098184256E-1,27[&rate=6.163113374066567E-4]:2.9854817459E-1)[&rate=6.163113374066567E-4]:2.853205372949E-1)[&rate=6.163113374066567E-4]:5.103020065606E-2,((7[&rate=6.163113374066567E-4]:1.694020097232E-1,8[&rate=6.163113374066567E-4]:1.694020097232E-1)[&rate=6.163113374066567E-4]:1.952969705482E-1,26[&rate=6.163113374066567E-4]:4.715482953399E-1)[&rate=6.163113374066567E-4]:1.578711651463E-1)[&rate=6.163113374066567E-4]:4.807044238138E-1,2[&rate=6.163113374066567E-4]:9.265622404643E-1)[&rate=6.163113374066567E-4]:1.558120152895E0,(101[&rate=6.163113374066567E-4]:7.660247127885E-1,((((24[&rate=6.163113374066567E-4]:1.089844228148E0,(1[&rate=6.163113374066567E-4]:2.390767566032E-2,(28[&rate=6.163113374066567E-4]:6.398056145945E-1,21[&rate=6.163113374066567E-4]:6.151480803481E-1)[&rate=6.163113374066567E-4]:1.704034309287E-1)[&rate=6.163113374066567E-4]:2.851146346798E-1)[&rate=6.163113374066567E-4]:2.416794265322E-1,(((23[&rate=6.163113374066567E-4]:5.474553773227E-1,(20[&rate=6.163113374066567E-4]:4.490378900627E-1,25[&rate=6.163113374066567E-4]:4.682159722544E-1)[&rate=6.163113374066567E-4]:9.019830917797E-2)[&rate=6.163113374066567E-4]:2.838884805959E-1,(140[&rate=6.163113374066567E-4]:3.591271622595E-1,11[&rate=6.163113374066567E-4]:3.783052444512E-1)[&rate=6.163113374066567E-4]:3.681071066183E-1)[&rate=6.163113374066567E-4]:4.757458269845E-1,102[&rate=6.163113374066567E-4]:1.564047533965E-1)[&rate=6.163113374066567E-4]:1.34750656676E-2)[&rate=6.163113374066567E-4]:3.037513733662E-2,(((145[&rate=6.163113374066567E-4]:5.561990912577E-1,(141[&rate=6.163113374066567E-4]:5.528351742157E-1,144[&rate=6.163113374066567E-4]:5.500954481884E-1)[&rate=6.163113374066567E-4]:6.241910144181E-4)[&rate=6.163113374066567E-4]:9.917459766475E-2,142[&rate=6.163113374066567E-4]:6.553736889225E-1)[&rate=6.163113374066567E-4]:6.535295254209E-1,((((115[&rate=6.163113374066567E-4]:4.474012494564E-1,(13[&rate=6.163113374066567E-4]:3.82957823515E-1,19[&rate=6.163113374066567E-4]:4.213139878987E-1)[&rate=6.163113374066567E-4]:1.466352067632E-1)[&rate=6.163113374066567E-4]:1.400147855762E-1,(109[&rate=6.163113374066567E-4]:5.025128355793E-1,((114[&rate=6.163113374066567E-4]:3.96419163391E-2,104[&rate=6.163113374066567E-4]:9.991588894187E-2)[&rate=6.163113374066567E-4]:3.030046867217E-1,(107[&rate=6.163113374066567E-4]:3.967703922814E-1,108[&rate=6.163113374066567E-4]:3.94030666254E-1)[&rate=6.163113374066567E-4]:6.150183382222E-3)[&rate=6.163113374066567E-4]:8.041417772396E-2)[&rate=6.163113374066567E-4]:1.643552542478E-1)[&rate=6.163113374066567E-4]:6.502241150431E-2,((148[&rate=6.163113374066567E-4]:1.3577987983E-1,143[&rate=6.163113374066567E-4]:1.330401538027E-1)[&rate=6.163113374066567E-4]:4.327471567206E-1,(((111[&rate=6.163113374066567E-4]:1.706705396592E-1,139[&rate=6.163113374066567E-4]:3.460130054126E-1)[&rate=6.163113374066567E-4]:2.143951200383E-1,106[&rate=6.163113374066567E-4]:3.686273035331E-1)[&rate=6.163113374066567E-4]:4.9535721934E-2,116[&rate=6.163113374066567E-4]:3.578890528643E-1)[&rate=6.163113374066567E-4]:1.722818193026E-1)[&rate=6.163113374066567E-4]:1.2226757437E-1)[&rate=6.163113374066567E-4]:1.865382823862E-1,((17[&rate=6.163113374066567E-4]:6.49816135641E-1,14[&rate=6.163113374066567E-4]:6.114599712573E-1)[&rate=6.163113374066567E-4]:2.462716709076E-1,(((110[&rate=6.163113374066567E-4]:3.783302393729E-1,113[&rate=6.163113374066567E-4]:3.838096914276E-1)[&rate=6.163113374066567E-4]:1.729464222564E-1,(105[&rate=6.163113374066567E-4]:3.78980836716E-1,117[&rate=6.163113374066567E-4]:4.091178230174E-1)[&rate=6.163113374066567E-4]:1.503780166942E-1)[&rate=6.163113374066567E-4]:1.181079503053E-1,(112[&rate=6.163113374066567E-4]:5.912206701541E-1,((4[&rate=6.163113374066567E-4]:3.547919580419E-1,30[&rate=6.163113374066567E-4]:5.273946977679E-1)[&rate=6.163113374066567E-4]:1.657798663039E-1,9[&rate=6.163113374066567E-4]:5.69886892839E-1)[&rate=6.163113374066567E-4]:1.311459923306E-2)[&rate=6.163113374066567E-4]:8.364339383524E-2)[&rate=6.163113374066567E-4]:1.828675781755E-1)[&rate=6.163113374066567E-4]:6.34368675801E-2)[&rate=6.163113374066567E-4]:2.151319648722E-1)[&rate=6.163113374066567E-4]:1.379270845232E-1)[&rate=6.163113374066567E-4]:1.982524046661E-1,(((87[&rate=6.163113374066567E-4]:1.360033160597E-1,(88[&rate=6.163113374066567E-4]:1.89385209014E-2,89[&rate=6.163113374066567E-4]:3.263715103842E-2)[&rate=6.163113374066567E-4]:1.170647951583E-1)[&rate=6.163113374066567E-4]:2.546319426185E-1,((83[&rate=6.163113374066567E-4]:1.500150656218E-1,(((85[&rate=6.163113374066567E-4]:8.375537926121E-2,86[&rate=6.163113374066567E-4]:8.375537926121E-2)[&rate=6.163113374066567E-4]:1.993384784018E-2,93[&rate=6.163113374066567E-4]:1.173878572384E-1)[&rate=6.163113374066567E-4]:2.517521585542E-2,84[&rate=6.163113374066567E-4]:1.288644429568E-1)[&rate=6.163113374066567E-4]:2.115062266502E-2)[&rate=6.163113374066567E-4]:4.555578983004E-2,(92[&rate=6.163113374066567E-4]:1.336064863139E-1,(90[&rate=6.163113374066567E-4]:1.602198648072E-2,91[&rate=6.163113374066567E-4]:1.602198648072E-2)[&rate=6.163113374066567E-4]:1.175844998332E-1)[&rate=6.163113374066567E-4]:7.566299927497E-2)[&rate=6.163113374066567E-4]:1.950644032264E-1)[&rate=6.163113374066567E-4]:1.185340494941E0,((10[&rate=6.163113374066567E-4]:3.722382970144E-1,15[&rate=6.163113374066567E-4]:4.105944613978E-1)[&rate=6.163113374066567E-4]:3.229004536579E-1,(6[&rate=6.163113374066567E-4]:6.340611117933E-1,(18[&rate=6.163113374066567E-4]:5.276800477302E-1,3[&rate=6.163113374066567E-4]:4.126115545796E-1)[&rate=6.163113374066567E-4]:1.693947626932E-1)[&rate=6.163113374066567E-4]:4.463928271456E-2)[&rate=6.163113374066567E-4]:4.096041262349E-1)[&rate=6.163113374066567E-4]:3.595179088172E-1)[&rate=6.163113374066567E-4]:3.729968037766E-1)[&rate=6.163113374066567E-4]:7.350960367347E-1)[&rate=6.163113374066567E-4]:1.468983124877E-2,147[&rate=6.163113374066567E-4]:6.000234709585E-1)[&rate=6.163113374066567E-4]:1.893959297687E-3)[&rate=6.163113374066567E-4]:7.225876224413E-2,((97[&rate=6.163113374066567E-4]:4.579015037467E-1,((98[&rate=6.163113374066567E-4]:6.330989990161E-1,(96[&rate=6.163113374066567E-4]:5.471179491027E-1,99[&rate=6.163113374066567E-4]:5.826370747856E-1)[&rate=6.163113374066567E-4]:7.231984772771E-2)[&rate=6.163113374066567E-4]:1.615263038353E-2,((94[&rate=6.163113374066567E-4]:4.227077294311E-1,100[&rate=6.163113374066567E-4]:4.227077294311E-1)[&rate=6.163113374066567E-4]:5.493520604884E-2,95[&rate=6.163113374066567E-4]:5.62342389032E-1)[&rate=6.163113374066567E-4]:9.783820211636E-2)[&rate=6.163113374066567E-4]:8.103426259546E-3)[&rate=6.163113374066567E-4]:3.180064181052E-2,146[&rate=6.163113374066567E-4]:6.809589761583E-1)[&rate=6.163113374066567E-4]:5.605874639664E-2)[&rate=6.163113374066567E-4]:4.555868215607E-2)[&rate=6.163113374066567E-4]:3.59630518905E-1)[&rate=6.163113374066567E-4]:3.152721672124E-1)[&rate=6.163113374066567E-4]:7.121088680978E-2)[&rate=6.163113374066567E-4]:1.292961833737E-1)[&rate=6.163113374066567E-4]:6.499724588136E-2);
tree STATE_50600000 [&joint=-20969.468347716956,lnP=-20969.468347716956] = [&R] (33[&rate=5.396837734612546E-4]:2.917631007414E-2,((((66[&rate=5.396837734612546E-4]:5.727102424589E-1,(126[&rate=5.396837734612546E-4]:1.127059881882E0,(119[&rate=5.396837734612546E-4]:1.216291748926E0,((135[&rate=5.396837734612546E-4]:6.801517340826E-1,(138[&rate=5.396837734612546E-4]:2.594436836004E-1,136[&rate=5.396837734612546E-4]:1.279368342852E-1)[&rate=5.396837734612546E-4]:6.207080504822E-1)[&rate=5.396837734612546E-4]:8.200525442138E-2,120[&rate=5.396837734612546E-4]:1.014211783024E0)[&rate=5.396837734612546E-4]:1.061895549431E-1)[&rate=5.396837734612546E-4]:6.96470655599E-1)[&rate=5.396837734612546E-4]:6.928245502622E-1)[&rate=5.396837734612546E-4]:2.203866944844E-2,((122[&rate=5.396837734612546E-4]:3.897949677136E-1,(123[&rate=5.396837734612546E-4]:2.115720941888E-1,124[&rate=5.396837734612546E-4]:2.088398537516E-1)[&rate=5.396837734612546E-4]:1.782228735248E-1)[&rate=5.396837734612546E-4]:5.220205858979E-1,67[&rate=5.396837734612546E-4]:4.105430032708E-1)[&rate=5.396837734612546E-4]:1.842059086365E-1)[&rate=5.396837734612546E-4]:2.28113245549E-1,(((36[&rate=5.396837734612546E-4]:2.660371056182E-1,((35[&rate=5.396837734612546E-4]:1.588744765223E-1,(((((62[&rate=5.396837734612546E-4]:2.94085090638E-1,(64[&rate=5.396837734612546E-4]:2.373018977392E-1,60[&rate=5.396837734612546E-4]:8.661696623249E-2)[&rate=5.396837734612546E-4]:1.568730248778E-2)[&rate=5.396837734612546E-4]:4.165406428376E-2,65[&rate=5.396837734612546E-4]:1.43958333004E-1)[&rate=5.396837734612546E-4]:2.384135522284E-1,(61[&rate=5.396837734612546E-4]:3.61349720447E-1,63[&rate=5.396837734612546E-4]:3.20253830036E-1)[&rate=5.396837734612546E-4]:2.128029867032E-1)[&rate=5.396837734612546E-4]:9.570441512184E-1,(128[&rate=5.396837734612546E-4]:1.354245830891E0,(((129[&rate=5.396837734612546E-4]:1.766127592925E-1,(132[&rate=5.396837734612546E-4]:1.218183593021E-1,130[&rate=5.396837734612546E-4]:1.190786332748E-1)[&rate=5.396837734612546E-4]:5.753412601771E-2)[&rate=5.396837734612546E-4]:6.17676980862E-2,131[&rate=5.396837734612546E-4]:2.41120183406E-1)[&rate=5.396837734612546E-4]:4.1366082135E-1,(69[&rate=5.396837734612546E-4]:5.331625135487E-1,118[&rate=5.396837734612546E-4]:5.222036094391E-1)[&rate=5.396837734612546E-4]:2.668239706595E-1)[&rate=5.396837734612546E-4]:7.049442781892E-1)[&rate=5.396837734612546E-4]:3.722500008083E-2)[&rate=5.396837734612546E-4]:2.143513793607E-1,((47[&rate=5.396837734612546E-4]:1.671688480097E-2,44[&rate=5.396837734612546E-4]:1.125240392672E-2)[&rate=5.396837734612546E-4]:6.260478500425E-1,((((((48[&rate=5.396837734612546E-4]:5.51605454926E-2,42[&rate=5.396837734612546E-4]:1.690917937238E-2)[&rate=5.396837734612546E-4]:3.040775645619E-1,41[&rate=5.396837734612546E-4]:3.155222630601E-1)[&rate=5.396837734612546E-4]:9.570657400094E-2,(43[&rate=5.396837734612546E-4]:4.439468688883E-1,46[&rate=5.396837734612546E-4]:4.439468688883E-1)[&rate=5.396837734612546E-4]:2.192677691565E-2)[&rate=5.396837734612546E-4]:8.88291522348E-2,(49[&rate=5.396837734612546E-4]:4.129158305639E-1,50[&rate=5.396837734612546E-4]:4.129158305639E-1)[&rate=5.396837734612546E-4]:1.090000822291E-1)[&rate=5.396837734612546E-4]:3.181948013977E-3,51[&rate=5.396837734612546E-4]:5.305623416813E-1)[&rate=5.396837734612546E-4]:5.78598872588E-2,45[&rate=5.396837734612546E-4]:6.075479120002E-1)[&rate=5.396837734612546E-4]:2.702010153188E-2)[&rate=5.396837734612546E-4]:1.978579845086E-1)[&rate=5.396837734612546E-4]:8.181938947803E-2)[&rate=5.396837734612546E-4]:2.658467827805E-4,(127[&rate=5.396837734612546E-4]:2.456765638192E0,121[&rate=5.396837734612546E-4]:2.015669747781E0)[&rate=5.396837734612546E-4]:2.694979727839E-1)[&rate=5.396837734612546E-4]:6.032143984738E-2)[&rate=5.396837734612546E-4]:3.123731259512E-1,(38[&rate=5.396837734612546E-4]:6.929292093204E-1,(((((39[&rate=5.396837734612546E-4]:3.662553615843E-1,97[&rate=5.396837734612546E-4]:2.952171102181E-1)[&rate=5.396837734612546E-4]:1.881823595218E-2,16[&rate=5.396837734612546E-4]:2.470566523654E0)[&rate=5.396837734612546E-4]:1.541067183047E-1,147[&rate=5.396837734612546E-4]:5.965573650214E-1)[&rate=5.396837734612546E-4]:1.172997036898E-2,((98[&rate=5.396837734612546E-4]:5.524778462846E-1,(96[&rate=5.396837734612546E-4]:4.900491446077E-1,99[&rate=5.396837734612546E-4]:5.255682702905E-1)[&rate=5.396837734612546E-4]:4.876749949127E-2)[&rate=5.396837734612546E-4]:6.496968900553E-2,((94[&rate=5.396837734612546E-4]:2.838828092928E-1,100[&rate=5.396837734612546E-4]:2.838828092928E-1)[&rate=5.396837734612546E-4]:1.212660765234E-1,95[&rate=5.396837734612546E-4]:4.898483393682E-1)[&rate=5.396837734612546E-4]:1.385281576706E-1)[&rate=5.396837734612546E-4]:6.187805146627E-2)[&rate=5.396837734612546E-4]:3.286557484784E-2,((((26[&rate=5.396837734612546E-4]:7.607642956485E-1,(7[&rate=5.396837734612546E-4]:3.429521817744E-1,8[&rate=5.396837734612546E-4]:3.429521817744E-1)[&rate=5.396837734612546E-4]:3.109627988055E-1)[&rate=5.396837734612546E-4]:1.58074241597E-2,((31[&rate=5.396837734612546E-4]:6.051837146325E-1,2[&rate=5.396837734612546E-4]:3.777864543584E-1)[&rate=5.396837734612546E-4]:1.922921900388E-1,(22[&rate=5.396837734612546E-4]:6.115831206685E-1,27[&rate=5.396837734612546E-4]:6.280214768329E-1)[&rate=5.396837734612546E-4]:1.310982634548E-1)[&rate=5.396837734612546E-4]:2.293143157524E-2)[&rate=5.396837734612546E-4]:1.736750332889E0,(146[&rate=5.396837734612546E-4]:4.799694929382E-1,(101[&rate=5.396837734612546E-4]:7.891014398553E-1,(((102[&rate=5.396837734612546E-4]:2.674917625612E-1,((24[&rate=5.396837734612546E-4]:9.834591238309E-1,(1[&rate=5.396837734612546E-4]:1.249281013054E-1,(28[&rate=5.396837734612546E-4]:6.102870002152E-1,21[&rate=5.396837734612546E-4]:5.856294659687E-1)[&rate=5.396837734612546E-4]:3.009424709532E-1)[&rate=5.396837734612546E-4]:7.77091047172E-2)[&rate=5.396837734612546E-4]:4.175688712505E-1,((23[&rate=5.396837734612546E-4]:5.258599483119E-1,(20[&rate=5.396837734612546E-4]:4.432701974997E-1,25[&rate=5.396837734612546E-4]:4.624482796914E-1)[&rate=5.396837734612546E-4]:7.437057273017E-2)[&rate=5.396837734612546E-4]:5.291269327542E-1,(140[&rate=5.396837734612546E-4]:6.551393215347E-1,11[&rate=5.396837734612546E-4]:6.743174037264E-1)[&rate=5.396837734612546E-4]:2.957379704905E-1)[&rate=5.396837734612546E-4]:3.350822099056E-1)[&rate=5.396837734612546E-4]:2.810760309623E-2)[&rate=5.396837734612546E-4]:3.20297751665E-2,(((141[&rate=5.396837734612546E-4]:3.629561381859E-1,(144[&rate=5.396837734612546E-4]:3.533698084149E-1,145[&rate=5.396837734612546E-4]:3.588492604698E-1)[&rate=5.396837734612546E-4]:6.84660374369E-3)[&rate=5.396837734612546E-4]:2.513712096159E-1,142[&rate=5.396837734612546E-4]:6.170670738294E-1)[&rate=5.396837734612546E-4]:9.164043944646E-1,(((((13[&rate=5.396837734612546E-4]:4.126846939507E-1,19[&rate=5.396837734612546E-4]:4.510408583344E-1)[&rate=5.396837734612546E-4]:3.343581475592E-1,115[&rate=5.396837734612546E-4]:6.64851060688E-1)[&rate=5.396837734612546E-4]:1.682080044187E-1,((108[&rate=5.396837734612546E-4]:3.68493246752E-1,(114[&rate=5.396837734612546E-4]:3.056927168675E-2,104[&rate=5.396837734612546E-4]:9.084324428952E-2)[&rate=5.396837734612546E-4]:2.803897284899E-1)[&rate=5.396837734612546E-4]:2.003956534039E-1,(109[&rate=5.396837734612546E-4]:5.524952796511E-1,107[&rate=5.396837734612546E-4]:5.333171974593E-1)[&rate=5.396837734612546E-4]:3.831142872399E-2)[&rate=5.396837734612546E-4]:3.217044115261E-1)[&rate=5.396837734612546E-4]:3.357842323068E-2,((116[&rate=5.396837734612546E-4]:7.680294428425E-1,((106[&rate=5.396837734612546E-4]:3.627138655559E-1,111[&rate=5.396837734612546E-4]:3.791522217203E-1)[&rate=5.396837734612546E-4]:2.505617629636E-1,139[&rate=5.396837734612546E-4]:8.050564504373E-1)[&rate=5.396837734612546E-4]:2.150277869257E-1)[&rate=5.396837734612546E-4]:3.793490869343E-2,(148[&rate=5.396837734612546E-4]:3.526651068792E-1,143[&rate=5.396837734612546E-4]:3.499253808518E-1)[&rate=5.396837734612546E-4]:4.916554090404E-1)[&rate=5.396837734612546E-4]:6.067313680146E-2)[&rate=5.396837734612546E-4]:2.025659870711E-1,((117[&rate=5.396837734612546E-4]:5.878984207957E-1,(105[&rate=5.396837734612546E-4]:4.893515349109E-1,(110[&rate=5.396837734612546E-4]:3.949343848809E-1,113[&rate=5.396837734612546E-4]:4.004138369356E-1)[&rate=5.396837734612546E-4]:1.163349582491E-1)[&rate=5.396837734612546E-4]:6.84098995834E-2)[&rate=5.396837734612546E-4]:2.250209082433E-1,((112[&rate=5.396837734612546E-4]:4.887725628164E-1,(4[&rate=5.396837734612546E-4]:4.150681706318E-2,30[&rate=5.396837734612546E-4]:2.141095567892E-1)[&rate=5.396837734612546E-4]:3.89731499178E-1)[&rate=5.396837734612546E-4]:1.869277322123E-1,(9[&rate=5.396837734612546E-4]:6.563404441749E-1,(17[&rate=5.396837734612546E-4]:4.879283263921E-1,14[&rate=5.396837734612546E-4]:4.495721620085E-1)[&rate=5.396837734612546E-4]:2.149874602485E-1)[&rate=5.396837734612546E-4]:1.114067277168E-2)[&rate=5.396837734612546E-4]:1.344793079828E-1)[&rate=5.396837734612546E-4]:3.412156532189E-1)[&rate=5.396837734612546E-4]:2.094734723375E-1)[&rate=5.396837734612546E-4]:1.262541189953E-2)[&rate=5.396837734612546E-4]:3.69672886126E-2,(((18[&rate=5.396837734612546E-4]:4.183388488914E-1,3[&rate=5.396837734612546E-4]:3.032703557408E-1)[&rate=5.396837734612546E-4]:2.946811467053E-1,((10[&rate=5.396837734612546E-4]:4.059367869942E-1,15[&rate=5.396837734612546E-4]:4.442929513777E-1)[&rate=5.396837734612546E-4]:1.786451775178E-1,6[&rate=5.396837734612546E-4]:5.681436083477E-1)[&rate=5.396837734612546E-4]:8.186268861885E-2)[&rate=5.396837734612546E-4]:2.177637185649E-1,(((93[&rate=5.396837734612546E-4]:1.97466555425E-1,(((85[&rate=5.396837734612546E-4]:8.809903211943E-2,86[&rate=5.396837734612546E-4]:8.809903211943E-2)[&rate=5.396837734612546E-4]:1.95251610308E-3,83[&rate=5.396837734612546E-4]:9.005154822251E-2)[&rate=5.396837734612546E-4]:7.061189981059E-2,84[&rate=5.396837734612546E-4]:1.606634480331E-1)[&rate=5.396837734612546E-4]:2.310447725489E-2)[&rate=5.396837734612546E-4]:6.640750989813E-2,((92[&rate=5.396837734612546E-4]:1.359053857075E-1,(90[&rate=5.396837734612546E-4]:9.348380101607E-2,91[&rate=5.396837734612546E-4]:9.348380101607E-2)[&rate=5.396837734612546E-4]:4.242158469146E-2)[&rate=5.396837734612546E-4]:9.217651250663E-2,87[&rate=5.396837734612546E-4]:2.143832680771E-1)[&rate=5.396837734612546E-4]:3.579216710898E-2)[&rate=5.396837734612546E-4]:6.215561572201E-1,(88[&rate=5.396837734612546E-4]:2.535712550905E-1,89[&rate=5.396837734612546E-4]:2.672698852275E-1)[&rate=5.396837734612546E-4]:6.181603373157E-1)[&rate=5.396837734612546E-4]:4.837096560019E-1)[&rate=5.396837734612546E-4]:5.18033879302E-1)[&rate=5.396837734612546E-4]:4.580920655699E-1)[&rate=5.396837734612546E-4]:5.438136328418E-1)[&rate=5.396837734612546E-4]:1.328369232832E-2)[&rate=5.396837734612546E-4]:1.866186787576E-1,40[&rate=5.396837734612546E-4]:5.596532847892E-1)[&rate=5.396837734612546E-4]:2.41225762687E-2)[&rate=5.396837734612546E-4]:1.774593591916E-1)[&rate=5.396837734612546E-4]:4.412711262987E-1)[&rate=5.396837734612546E-4]:2.525269718581E-1,(((((37[&rate=5.396837734612546E-4]:3.176889687374E-1,(59[&rate=5.396837734612546E-4]:2.037376367447E-1,(54[&rate=5.396837734612546E-4]:1.603445579612E-1,58[&rate=5.396837734612546E-4]:2.177216071415E-1)[&rate=5.396837734612546E-4]:5.141712663261E-3)[&rate=5.396837734612546E-4]:7.569996587249E-2)[&rate=5.396837734612546E-4]:1.688640668418E-3,(56[&rate=5.396837734612546E-4]:2.557955074717E-1,55[&rate=5.396837734612546E-4]:2.557955074717E-1)[&rate=5.396837734612546E-4]:1.713401450226E-2)[&rate=5.396837734612546E-4]:5.373960059617E-2,57[&rate=5.396837734612546E-4]:3.375980843189E-1)[&rate=5.396837734612546E-4]:1.362533102167E-1,68[&rate=5.396837734612546E-4]:4.219388262295E-1)[&rate=5.396837734612546E-4]:8.637614404971E-1,((53[&rate=5.396837734612546E-4]:8.165805957275E-1,(((((71[&rate=5.396837734612546E-4]:3.257427414494E-1,82[&rate=5.396837734612546E-4]:3.613591798055E-1)[&rate=5.396837734612546E-4]:3.324734256943E-2,((72[&rate=5.396837734612546E-4]:2.88439063419E-1,78[&rate=5.396837734612546E-4]:3.103568716383E-1)[&rate=5.396837734612546E-4]:7.145227188017E-2,79[&rate=5.396837734612546E-4]:3.818091435185E-1)[&rate=5.396837734612546E-4]:4.578200774414E-3)[&rate=5.396837734612546E-4]:1.627148802406E-1,((77[&rate=5.396837734612546E-4]:3.005409560197E-1,73[&rate=5.396837734612546E-4]:3.060204080744E-1)[&rate=5.396837734612546E-4]:2.623389762888E-1,(80[&rate=5.396837734612546E-4]:1.744797280064E-1,81[&rate=5.396837734612546E-4]:1.744797280064E-1)[&rate=5.396837734612546E-4]:3.445645878637E-1)[&rate=5.396837734612546E-4]:2.18387305811E-2)[&rate=5.396837734612546E-4]:3.00980052731E-1,(75[&rate=5.396837734612546E-4]:4.769320738147E-1,((74[&rate=5.396837734612546E-4]:3.83952830796E-1,70[&rate=5.396837734612546E-4]:3.455966664126E-1)[&rate=5.396837734612546E-4]:2.361937876534E-2,76[&rate=5.396837734612546E-4]:4.075722095614E-1)[&rate=5.396837734612546E-4]:6.935986425337E-2)[&rate=5.396837734612546E-4]:4.142460938606E-1)[&rate=5.396837734612546E-4]:6.588661640713E-1,((52[&rate=5.396837734612546E-4]:5.577878320746E-1,((29[&rate=5.396837734612546E-4]:5.35416622433E-1,(5[&rate=5.396837734612546E-4]:9.717488503672E-2,12[&rate=5.396837734612546E-4]:1.355310494202E-1)[&rate=5.396837734612546E-4]:2.930362579443E-1)[&rate=5.396837734612546E-4]:4.037462897242E-1,103[&rate=5.396837734612546E-4]:7.062861998284E-1)[&rate=5.396837734612546E-4]:1.515795366807E0)[&rate=5.396837734612546E-4]:9.293630671755E-2,((133[&rate=5.396837734612546E-4]:3.005306936606E-1,134[&rate=5.396837734612546E-4]:2.703937073595E-1)[&rate=5.396837734612546E-4]:3.226970983814E-3,137[&rate=5.396837734612546E-4]:3.448535550555E-1)[&rate=5.396837734612546E-4]:1.120849249805E0)[&rate=5.396837734612546E-4]:1.610538556537E-1)[&rate=5.396837734612546E-4]:1.299932259304E-2)[&rate=5.396837734612546E-4]:6.407974063868E-1,125[&rate=5.396837734612546E-4]:1.246995488453E0)[&rate=5.396837734612546E-4]:2.053714449403E-1)[&rate=5.396837734612546E-4]:4.638223200749E-2)[&rate=5.396837734612546E-4]:3.850029649451E-2)[&rate=5.396837734612546E-4]:7.71553883378E-2,(32[&rate=5.396837734612546E-4]:3.046914474106E-3,34[&rate=5.396837734612546E-4]:2.496472269319E-2)[&rate=5.396837734612546E-4]:1.203912447086E-2)[&rate=5.396837734612546E-4]:8.610819074458E-3);
tree STATE_50610000 [&joint=-20966.29173797444,lnP=-20966.29173797444] = [&R] (((((((66[&rate=6.34524754188592E-4]:6.672800153077E-2,((119[&rate=6.34524754188592E-4]:1.551962074311E0,120[&rate=6.34524754188592E-4]:1.456071663353E0)[&rate=6.34524754188592E-4]:2.67137626638E-1,((135[&rate=6.34524754188592E-4]:6.563430782449E-1,(138[&rate=6.34524754188592E-4]:1.663755332241E-1,136[&rate=6.34524754188592E-4]:3.486868390893E-2)[&rate=6.34524754188592E-4]:6.899675450208E-1)[&rate=6.34524754188592E-4]:7.142466337932E-1,126[&rate=6.34524754188592E-4]:9.328323948738E-1)[&rate=6.34524754188592E-4]:1.005647834319E-1)[&rate=6.34524754188592E-4]:2.805050129101E-1)[&rate=6.34524754188592E-4]:1.874229077513E-1,((122[&rate=6.34524754188592E-4]:4.032954138038E-1,(123[&rate=6.34524754188592E-4]:2.240497676175E-2,124[&rate=6.34524754188592E-4]:1.967273632463E-2)[&rate=6.34524754188592E-4]:3.80890437042E-1)[&rate=6.34524754188592E-4]:1.654353898738E-1,67[&rate=6.34524754188592E-4]:6.74582533369E-2)[&rate=6.34524754188592E-4]:1.866926559452E-1)[&rate=6.34524754188592E-4]:3.236275070485E-1,(((((((43[&rate=6.34524754188592E-4]:4.762487207942E-1,(46[&rate=6.34524754188592E-4]:3.972105062962E-1,((42[&rate=6.34524754188592E-4]:1.837871674993E-1,41[&rate=6.34524754188592E-4]:1.783226866251E-1)[&rate=6.34524754188592E-4]:5.230523773063E-2,48[&rate=6.34524754188592E-4]:2.743437713502E-1)[&rate=6.34524754188592E-4]:1.119377731975E-1)[&rate=6.34524754188592E-4]:7.903821449798E-2)[&rate=6.34524754188592E-4]:1.21187953096E-1,((49[&rate=6.34524754188592E-4]:4.969099212588E-1,50[&rate=6.34524754188592E-4]:4.969099212588E-1)[&rate=6.34524754188592E-4]:5.942491160607E-2,((47[&rate=6.34524754188592E-4]:1.245942560867E-2,44[&rate=6.34524754188592E-4]:6.994944734422E-3)[&rate=6.34524754188592E-4]:3.371806413924E-1,51[&rate=6.34524754188592E-4]:3.223176626295E-1)[&rate=6.34524754188592E-4]:2.394816511095E-1)[&rate=6.34524754188592E-4]:8.314955779674E-3)[&rate=6.34524754188592E-4]:2.25095379147E-2,45[&rate=6.34524754188592E-4]:6.117494904936E-1)[&rate=6.34524754188592E-4]:1.714813160245E-1,128[&rate=6.34524754188592E-4]:1.556627018809E0)[&rate=6.34524754188592E-4]:1.783775370472E-3,(((65[&rate=6.34524754188592E-4]:1.317755335165E-1,(62[&rate=6.34524754188592E-4]:2.590972636558E-1,(60[&rate=6.34524754188592E-4]:1.892212023116E-2,64[&rate=6.34524754188592E-4]:1.696070517379E-1)[&rate=6.34524754188592E-4]:4.839432150691E-2)[&rate=6.34524754188592E-4]:6.445909177843E-2)[&rate=6.34524754188592E-4]:2.02802744914E-1,(61[&rate=6.34524754188592E-4]:1.385332178384E-1,63[&rate=6.34524754188592E-4]:9.743732742739E-2)[&rate=6.34524754188592E-4]:3.878258825098E-1)[&rate=6.34524754188592E-4]:1.147919463501E0,((69[&rate=6.34524754188592E-4]:6.476170153593E-1,(129[&rate=6.34524754188592E-4]:1.660586552238E-1,((130[&rate=6.34524754188592E-4]:2.906740697123E-2,131[&rate=6.34524754188592E-4]:3.180713299859E-2)[&rate=6.34524754188592E-4]:1.284591935109E-1,132[&rate=6.34524754188592E-4]:1.602663265094E-1)[&rate=6.34524754188592E-4]:8.53205474167E-3)[&rate=6.34524754188592E-4]:3.33613154656E-1)[&rate=6.34524754188592E-4]:6.579340908515E-3,118[&rate=6.34524754188592E-4]:6.432374521582E-1)[&rate=6.34524754188592E-4]:1.031041111691E0)[&rate=6.34524754188592E-4]:2.385825772787E-2)[&rate=6.34524754188592E-4]:2.28037035718E-2,(35[&rate=6.34524754188592E-4]:2.818443997617E-2,(36[&rate=6.34524754188592E-4]:6.061239269915E-2,(127[&rate=6.34524754188592E-4]:2.423598200591E0,121[&rate=6.34524754188592E-4]:1.98250231018E0)[&rate=6.34524754188592E-4]:1.575621373138E-1)[&rate=6.34524754188592E-4]:1.414738974277E-2)[&rate=6.34524754188592E-4]:2.426293448776E-2)[&rate=6.34524754188592E-4]:2.552352271803E-1,(38[&rate=6.34524754188592E-4]:6.220836960006E-1,(((((97[&rate=6.34524754188592E-4]:1.840329725561E-1,39[&rate=6.34524754188592E-4]:2.550712239223E-1)[&rate=6.34524754188592E-4]:1.554981870622E-1,40[&rate=6.34524754188592E-4]:4.105694109845E-1)[&rate=6.34524754188592E-4]:1.162344438701E-2,(147[&rate=6.34524754188592E-4]:4.086080974555E-1,16[&rate=6.34524754188592E-4]:2.436723974392E0)[&rate=6.34524754188592E-4]:7.096180709633E-2)[&rate=6.34524754188592E-4]:7.945804738428E-2,((26[&rate=6.34524754188592E-4]:8.863672567438E-1,((31[&rate=6.34524754188592E-4]:6.460271235164E-1,2[&rate=6.34524754188592E-4]:4.186298632423E-1)[&rate=6.34524754188592E-4]:9.275836364873E-2,((7[&rate=6.34524754188592E-4]:9.559985766845E-2,8[&rate=6.34524754188592E-4]:9.559985766845E-2)[&rate=6.34524754188592E-4]:4.397909968592E-1,(22[&rate=6.34524754188592E-4]:3.612623777929E-1,27[&rate=6.34524754188592E-4]:3.777007339573E-1)[&rate=6.34524754188592E-4]:2.700188876936E-1)[&rate=6.34524754188592E-4]:5.270970113059E-2)[&rate=6.34524754188592E-4]:1.91417386017E-1)[&rate=6.34524754188592E-4]:1.677245666115E0,(101[&rate=6.34524754188592E-4]:7.125132820537E-1,((((((115[&rate=6.34524754188592E-4]:5.195955541544E-1,(13[&rate=6.34524754188592E-4]:2.769029875353E-1,19[&rate=6.34524754188592E-4]:3.152591519189E-1)[&rate=6.34524754188592E-4]:3.24884347441E-1)[&rate=6.34524754188592E-4]:2.173958894117E-1,((109[&rate=6.34524754188592E-4]:4.126854362178E-1,(114[&rate=6.34524754188592E-4]:2.018365653601E-1,104[&rate=6.34524754188592E-4]:2.621105379629E-1)[&rate=6.34524754188592E-4]:1.313968160632E-1)[&rate=6.34524754188592E-4]:9.865697108348E-2,(107[&rate=6.34524754188592E-4]:3.803091829296E-1,108[&rate=6.34524754188592E-4]:3.775694569023E-1)[&rate=6.34524754188592E-4]:1.1185514218E-1)[&rate=6.34524754188592E-4]:3.051010910592E-1)[&rate=6.34524754188592E-4]:1.943330002121E-1,((((139[&rate=6.34524754188592E-4]:4.508135925097E-1,111[&rate=6.34524754188592E-4]:2.754711267563E-1)[&rate=6.34524754188592E-4]:2.591825480501E-2,106[&rate=6.34524754188592E-4]:2.849510253969E-1)[&rate=6.34524754188592E-4]:5.412727545775E-1,116[&rate=6.34524754188592E-4]:7.659498073717E-1)[&rate=6.34524754188592E-4]:1.746671454095E-2,(148[&rate=6.34524754188592E-4]:2.837176427611E-1,143[&rate=6.34524754188592E-4]:2.809779167337E-1)[&rate=6.34524754188592E-4]:5.380550435352E-1)[&rate=6.34524754188592E-4]:1.479079218655E-1)[&rate=6.34524754188592E-4]:2.92604916141E-1,(((110[&rate=6.34524754188592E-4]:3.380745958339E-1,113[&rate=6.34524754188592E-4]:3.435540478886E-1)[&rate=6.34524754188592E-4]:2.999468961126E-1,(105[&rate=6.34524754188592E-4]:5.728710173309E-1,117[&rate=6.34524754188592E-4]:6.030080036323E-1)[&rate=6.34524754188592E-4]:4.323266639645E-2)[&rate=6.34524754188592E-4]:7.584338513382E-2,(((4[&rate=6.34524754188592E-4]:1.90849792715E-1,30[&rate=6.34524754188592E-4]:3.63452532441E-1)[&rate=6.34524754188592E-4]:3.801309000221E-1,((17[&rate=6.34524754188592E-4]:4.399861145273E-1,14[&rate=6.34524754188592E-4]:4.016299501436E-1)[&rate=6.34524754188592E-4]:2.159118129647E-1,112[&rate=6.34524754188592E-4]:6.175417631083E-1)[&rate=6.34524754188592E-4]:1.097317620403E-2)[&rate=6.34524754188592E-4]:3.699800006901E-2,9[&rate=6.34524754188592E-4]:6.572937612993E-1)[&rate=6.34524754188592E-4]:5.383138975366E-2)[&rate=6.34524754188592E-4]:5.86776811606E-1)[&rate=6.34524754188592E-4]:3.651917191976E-2,(((((140[&rate=6.34524754188592E-4]:7.696720225688E-1,11[&rate=6.34524754188592E-4]:7.888501047605E-1)[&rate=6.34524754188592E-4]:1.498966076321E-1,(23[&rate=6.34524754188592E-4]:7.136372742539E-1,(25[&rate=6.34524754188592E-4]:3.477550774526E-1,20[&rate=6.34524754188592E-4]:3.285769952609E-1)[&rate=6.34524754188592E-4]:3.76841100911E-1)[&rate=6.34524754188592E-4]:3.100409449879E-1)[&rate=6.34524754188592E-4]:1.540348804958E-1,102[&rate=6.34524754188592E-4]:2.702816823095E-2)[&rate=6.34524754188592E-4]:1.401609016044E-1,((144[&rate=6.34524754188592E-4]:3.243771251548E-1,(145[&rate=6.34524754188592E-4]:1.163829671473E-1,141[&rate=6.34524754188592E-4]:1.136432411197E-1)[&rate=6.34524754188592E-4]:2.134736100625E-1)[&rate=6.34524754188592E-4]:1.032497634524E-1,142[&rate=6.34524754188592E-4]:4.331063406621E-1)[&rate=6.34524754188592E-4]:9.806580716391E-1)[&rate=6.34524754188592E-4]:7.521613403438E-2,(24[&rate=6.34524754188592E-4]:9.066616441824E-1,(1[&rate=6.34524754188592E-4]:1.067925123322E-1,(28[&rate=6.34524754188592E-4]:7.382463539758E-1,21[&rate=6.34524754188592E-4]:7.135888197294E-1)[&rate=6.34524754188592E-4]:1.548475282193E-1)[&rate=6.34524754188592E-4]:1.9047214042E-2)[&rate=6.34524754188592E-4]:4.973873953037E-1)[&rate=6.34524754188592E-4]:2.626250605145E-2)[&rate=6.34524754188592E-4]:8.567168616563E-2,(((87[&rate=6.34524754188592E-4]:2.814367050874E-1,((((93[&rate=6.34524754188592E-4]:1.700965004378E-1,86[&rate=6.34524754188592E-4]:1.563978703008E-1)[&rate=6.34524754188592E-4]:3.180919425024E-2,(83[&rate=6.34524754188592E-4]:6.292554090193E-2,84[&rate=6.34524754188592E-4]:6.292554090193E-2)[&rate=6.34524754188592E-4]:1.252815236491E-1)[&rate=6.34524754188592E-4]:5.429741332555E-2,85[&rate=6.34524754188592E-4]:2.425044778766E-1)[&rate=6.34524754188592E-4]:2.626265284486E-2,(92[&rate=6.34524754188592E-4]:1.714543135558E-1,(90[&rate=6.34524754188592E-4]:5.568150231029E-2,91[&rate=6.34524754188592E-4]:5.568150231029E-2)[&rate=6.34524754188592E-4]:1.157728112455E-1)[&rate=6.34524754188592E-4]:1.110114473026E-1)[&rate=6.34524754188592E-4]:1.266957436603E-2)[&rate=6.34524754188592E-4]:4.338394424032E-1,(88[&rate=6.34524754188592E-4]:3.208995114749E-1,89[&rate=6.34524754188592E-4]:3.345981416119E-1)[&rate=6.34524754188592E-4]:3.943766360157E-1)[&rate=6.34524754188592E-4]:5.415201664282E-1,((6[&rate=6.34524754188592E-4]:4.09025466255E-1,(18[&rate=6.34524754188592E-4]:4.132940893684E-1,3[&rate=6.34524754188592E-4]:2.982255962177E-1)[&rate=6.34524754188592E-4]:5.874507551678E-2)[&rate=6.34524754188592E-4]:2.713665535153E-1,(10[&rate=6.34524754188592E-4]:4.937405418524E-1,15[&rate=6.34524754188592E-4]:5.320967062359E-1)[&rate=6.34524754188592E-4]:2.030898340823E-1)[&rate=6.34524754188592E-4]:8.873306127178E-2)[&rate=6.34524754188592E-4]:6.345293835378E-1)[&rate=6.34524754188592E-4]:3.636533380218E-1)[&rate=6.34524754188592E-4]:6.839763531339E-1)[&rate=6.34524754188592E-4]:7.832542656197E-2)[&rate=6.34524754188592E-4]:2.764805732191E-2,(146[&rate=6.34524754188592E-4]:6.180881888284E-1,((96[&rate=6.34524754188592E-4]:4.944804178545E-1,99[&rate=6.34524754188592E-4]:5.299995435374E-1)[&rate=6.34524754188592E-4]:4.94290817774E-2,(98[&rate=6.34524754188592E-4]:5.326312671957E-1,((94[&rate=6.34524754188592E-4]:3.687082719254E-2,100[&rate=6.34524754188592E-4]:3.687082719254E-2)[&rate=6.34524754188592E-4]:2.0536612209E-1,95[&rate=6.34524754188592E-4]:3.269364028346E-1)[&rate=6.34524754188592E-4]:2.166238261099E-1)[&rate=6.34524754188592E-4]:2.493943462182E-2)[&rate=6.34524754188592E-4]:6.871420832225E-2)[&rate=6.34524754188592E-4]:3.142935048418E-2)[&rate=6.34524754188592E-4]:1.61090746852E-1)[&rate=6.34524754188592E-4]:2.879643521591E-1)[&rate=6.34524754188592E-4]:2.700958146864E-1)[&rate=6.34524754188592E-4]:2.885143378875E-3,(((57[&rate=6.34524754188592E-4]:4.411286382296E-1,((((37[&rate=6.34524754188592E-4]:1.67686547928E-1,54[&rate=6.34524754188592E-4]:9.118381568758E-2)[&rate=6.34524754188592E-4]:7.71015496586E-2,59[&rate=6.34524754188592E-4]:2.065367314664E-1)[&rate=6.34524754188592E-4]:7.207101760478E-2,(56[&rate=6.34524754188592E-4]:2.498434694678E-1,55[&rate=6.34524754188592E-4]:2.498434694678E-1)[&rate=6.34524754188592E-4]:2.056755829175E-2)[&rate=6.34524754188592E-4]:1.512752650665E-2,58[&rate=6.34524754188592E-4]:3.128609586379E-1)[&rate=6.34524754188592E-4]:1.446611222147E-1)[&rate=6.34524754188592E-4]:9.366586381223E-2,68[&rate=6.34524754188592E-4]:4.828819337358E-1)[&rate=6.34524754188592E-4]:3.24502900321E-1,(((((29[&rate=6.34524754188592E-4]:3.51135722371E-1,(5[&rate=6.34524754188592E-4]:8.871262620805E-2,12[&rate=6.34524754188592E-4]:1.270687905915E-1)[&rate=6.34524754188592E-4]:1.17217616711E-1)[&rate=6.34524754188592E-4]:2.375377952884E-1,103[&rate=6.34524754188592E-4]:3.557968053306E-1)[&rate=6.34524754188592E-4]:1.930261493335E0,(52[&rate=6.34524754188592E-4]:6.018921269872E-1,(134[&rate=6.34524754188592E-4]:2.999533982609E-1,(137[&rate=6.34524754188592E-4]:3.23562921325E-1,133[&rate=6.34524754188592E-4]:2.824670309139E-1)[&rate=6.34524754188592E-4]:4.762335364814E-2)[&rate=6.34524754188592E-4]:1.045684518082E0)[&rate=6.34524754188592E-4]:1.98724371173E-2)[&rate=6.34524754188592E-4]:7.191078146223E-2,(((((77[&rate=6.34524754188592E-4]:4.697587963982E-1,73[&rate=6.34524754188592E-4]:4.752382484529E-1)[&rate=6.34524754188592E-4]:1.627911206231E-1,(80[&rate=6.34524754188592E-4]:2.133608303938E-1,81[&rate=6.34524754188592E-4]:2.133608303938E-1)[&rate=6.34524754188592E-4]:3.753534701891E-1)[&rate=6.34524754188592E-4]:4.65877643395E-3,(82[&rate=6.34524754188592E-4]:5.718042056112E-1,((79[&rate=6.34524754188592E-4]:2.713597180017E-1,71[&rate=6.34524754188592E-4]:2.439624577276E-1)[&rate=6.34524754188592E-4]:2.816248791935E-1,(72[&rate=6.34524754188592E-4]:2.509675565842E-1,78[&rate=6.34524754188592E-4]:2.728853648035E-1)[&rate=6.34524754188592E-4]:2.800992323917E-1)[&rate=6.34524754188592E-4]:1.06004303339E-2)[&rate=6.34524754188592E-4]:3.800722757014E-2)[&rate=6.34524754188592E-4]:7.890070497824E-2,(75[&rate=6.34524754188592E-4]:6.455358172677E-1,((74[&rate=6.34524754188592E-4]:4.552860619283E-1,76[&rate=6.34524754188592E-4]:4.552860619283E-1)[&rate=6.34524754188592E-4]:1.314593796203E-1,70[&rate=6.34524754188592E-4]:5.483892771651E-1)[&rate=6.34524754188592E-4]:5.879037571911E-2)[&rate=6.34524754188592E-4]:7.605303322057E-2)[&rate=6.34524754188592E-4]:6.277326406441E-1,53[&rate=6.34524754188592E-4]:6.028584325203E-1)[&rate=6.34524754188592E-4]:8.262019173508E-2)[&rate=6.34524754188592E-4]:3.010260466396E-1,125[&rate=6.34524754188592E-4]:7.761221572337E-1)[&rate=6.34524754188592E-4]:1.979293434898E-1)[&rate=6.34524754188592E-4]:3.20999363425E-1)[&rate=6.34524754188592E-4]:2.833970493672E-1,34[&rate=6.34524754188592E-4]:1.046910446595E-3)[&rate=6.34524754188592E-4]:2.542193784785E-2,32[&rate=6.34524754188592E-4]:4.551040075355E-3)[&rate=6.34524754188592E-4]:3.235428906597E-3,33[&rate=6.34524754188592E-4]:1.326592103667E-2);
tree STATE_50620000 [&joint=-20959.371253629917,lnP=-20959.371253629917] = [&R] (((((57[&rate=5.846790905212599E-4]:3.93141371994E-1,(((56[&rate=5.846790905212599E-4]:1.964181527685E-1,55[&rate=5.846790905212599E-4]:1.964181527685E-1)[&rate=5.846790905212599E-4]:1.013783212969E-1,(59[&rate=5.846790905212599E-4]:2.650378365195E-1,54[&rate=5.846790905212599E-4]:2.267864703993E-1)[&rate=5.846790905212599E-4]:4.095535885745E-2)[&rate=5.846790905212599E-4]:1.14840773731E-2,(58[&rate=5.846790905212599E-4]:2.982771570007E-1,37[&rate=5.846790905212599E-4]:3.174028400608E-1)[&rate=5.846790905212599E-4]:3.832579880948E-2)[&rate=5.846790905212599E-4]:7.293185880682E-2)[&rate=5.846790905212599E-4]:2.327258022433E-1,68[&rate=5.846790905212599E-4]:5.739546059312E-1)[&rate=5.846790905212599E-4]:4.723768944802E-1,(((133[&rate=5.846790905212599E-4]:6.507538485259E-1,(137[&rate=5.846790905212599E-4]:6.214678004454E-1,134[&rate=5.846790905212599E-4]:5.502349237332E-1)[&rate=5.846790905212599E-4]:7.038193849153E-2)[&rate=5.846790905212599E-4]:8.229516966793E-1,((52[&rate=5.846790905212599E-4]:2.613981010191E-1,((29[&rate=5.846790905212599E-4]:6.850834203059E-1,(5[&rate=5.846790905212599E-4]:3.385272667407E-1,12[&rate=5.846790905212599E-4]:3.768834311242E-1)[&rate=5.846790905212599E-4]:2.013506741132E-1)[&rate=5.846790905212599E-4]:1.747612707572E-1,103[&rate=5.846790905212599E-4]:6.269679787344E-1)[&rate=5.846790905212599E-4]:1.298723856846E0)[&rate=5.846790905212599E-4]:3.894841718711E-1,(53[&rate=5.846790905212599E-4]:6.29876788262E-1,((((((79[&rate=5.846790905212599E-4]:2.386869974113E-1,((78[&rate=5.846790905212599E-4]:2.062227056451E-1,72[&rate=5.846790905212599E-4]:1.843048974258E-1)[&rate=5.846790905212599E-4]:3.08523992818E-2,82[&rate=5.846790905212599E-4]:2.45294283009E-1)[&rate=5.846790905212599E-4]:1.611892484455E-3)[&rate=5.846790905212599E-4]:2.287673777723E-2,71[&rate=5.846790905212599E-4]:2.341664749145E-1)[&rate=5.846790905212599E-4]:7.311480748197E-2,77[&rate=5.846790905212599E-4]:3.702949810266E-1)[&rate=5.846790905212599E-4]:1.273995495729E-2,73[&rate=5.846790905212599E-4]:3.885143880386E-1)[&rate=5.846790905212599E-4]:3.813050023685E-2,(80[&rate=5.846790905212599E-4]:2.228965034441E-1,81[&rate=5.846790905212599E-4]:2.228965034441E-1)[&rate=5.846790905212599E-4]:1.544333163383E-1)[&rate=5.846790905212599E-4]:2.785681256219E-1,(75[&rate=5.846790905212599E-4]:6.115325548406E-1,(70[&rate=5.846790905212599E-4]:4.737566528036E-1,(76[&rate=5.846790905212599E-4]:4.059865465128E-1,74[&rate=5.846790905212599E-4]:4.059865465128E-1)[&rate=5.846790905212599E-4]:1.061262706742E-1)[&rate=5.846790905212599E-4]:9.941973765352E-2)[&rate=5.846790905212599E-4]:9.368045905684E-2)[&rate=5.846790905212599E-4]:6.711268329767E-1)[&rate=5.846790905212599E-4]:1.28087633168E-2)[&rate=5.846790905212599E-4]:4.894049665825E-2)[&rate=5.846790905212599E-4]:2.668903095152E-1,125[&rate=5.846790905212599E-4]:7.48133844091E-1)[&rate=5.846790905212599E-4]:4.648643229873E-1)[&rate=5.846790905212599E-4]:5.25128104852E-2,(((66[&rate=5.846790905212599E-4]:2.686030356263E-1,((122[&rate=5.846790905212599E-4]:2.600586125969E-1,(124[&rate=5.846790905212599E-4]:1.217272941524E-1,123[&rate=5.846790905212599E-4]:1.244595345895E-1)[&rate=5.846790905212599E-4]:1.355990780074E-1)[&rate=5.846790905212599E-4]:4.847701525635E-1,67[&rate=5.846790905212599E-4]:2.435562148197E-1)[&rate=5.846790905212599E-4]:2.504682080656E-2)[&rate=5.846790905212599E-4]:2.633080669786E-2,(126[&rate=5.846790905212599E-4]:9.902512361766E-1,(((138[&rate=5.846790905212599E-4]:1.943519325067E-1,136[&rate=5.846790905212599E-4]:6.284508319147E-2)[&rate=5.846790905212599E-4]:4.079867663494E-1,120[&rate=5.846790905212599E-4]:6.543934933765E-1)[&rate=5.846790905212599E-4]:2.016641924842E-1,(119[&rate=5.846790905212599E-4]:9.11599513798E-1,135[&rate=5.846790905212599E-4]:5.636543083186E-1)[&rate=5.846790905212599E-4]:4.034858302164E-2)[&rate=5.846790905212599E-4]:8.240056620007E-1)[&rate=5.846790905212599E-4]:5.518567958325E-1)[&rate=5.846790905212599E-4]:2.334879797295E-1,((35[&rate=5.846790905212599E-4]:8.709727941912E-2,((127[&rate=5.846790905212599E-4]:2.242887347649E0,121[&rate=5.846790905212599E-4]:1.801791457238E0)[&rate=5.846790905212599E-4]:3.716389592696E-1,(((128[&rate=5.846790905212599E-4]:1.276986720073E0,((((65[&rate=5.846790905212599E-4]:1.04146050575E-1,(60[&rate=5.846790905212599E-4]:6.670607619914E-2,62[&rate=5.846790905212599E-4]:2.584868981169E-1)[&rate=5.846790905212599E-4]:3.743997437584E-2)[&rate=5.846790905212599E-4]:2.371766100041E-2,64[&rate=5.846790905212599E-4]:2.785486430821E-1)[&rate=5.846790905212599E-4]:2.826908637179E-1,(61[&rate=5.846790905212599E-4]:1.285415801988E-1,63[&rate=5.846790905212599E-4]:8.744568978779E-2)[&rate=5.846790905212599E-4]:4.737938170122E-1)[&rate=5.846790905212599E-4]:7.178247787665E-1,(((129[&rate=5.846790905212599E-4]:1.097151451047E-1,132[&rate=5.846790905212599E-4]:1.124548711321E-1)[&rate=5.846790905212599E-4]:7.619337077006E-2,(130[&rate=5.846790905212599E-4]:1.201816920275E-1,131[&rate=5.846790905212599E-4]:1.229214180549E-1)[&rate=5.846790905212599E-4]:6.572682384727E-2)[&rate=5.846790905212599E-4]:2.731889192227E-1,(118[&rate=5.846790905212599E-4]:5.842167668719E-1,69[&rate=5.846790905212599E-4]:5.951756709816E-1)[&rate=5.846790905212599E-4]:1.186696959547E-2)[&rate=5.846790905212599E-4]:7.240764395101E-1)[&rate=5.846790905212599E-4]:9.655257149245E-2)[&rate=5.846790905212599E-4]:7.702912670778E-2,(((((46[&rate=5.846790905212599E-4]:3.873703658125E-1,((41[&rate=5.846790905212599E-4]:2.498545859292E-1,(48[&rate=5.846790905212599E-4]:8.625198927666E-2,42[&rate=5.846790905212599E-4]:4.800062315644E-2)[&rate=5.846790905212599E-4]:2.07318443647E-1)[&rate=5.846790905212599E-4]:7.517503619075E-2,43[&rate=5.846790905212599E-4]:3.796744308629E-1)[&rate=5.846790905212599E-4]:7.69593494963E-3)[&rate=5.846790905212599E-4]:7.509388435331E-2,44[&rate=5.846790905212599E-4]:4.569997692916E-1)[&rate=5.846790905212599E-4]:4.91610174587E-2,(51[&rate=5.846790905212599E-4]:4.271023733629E-1,47[&rate=5.846790905212599E-4]:4.544247777344E-1)[&rate=5.846790905212599E-4]:5.720048989013E-2)[&rate=5.846790905212599E-4]:3.554074706212E-3,(49[&rate=5.846790905212599E-4]:4.328430314085E-1,50[&rate=5.846790905212599E-4]:4.328430314085E-1)[&rate=5.846790905212599E-4]:4.954942567653E-2)[&rate=5.846790905212599E-4]:1.697054191796E-2,45[&rate=5.846790905212599E-4]:5.239531629373E-1)[&rate=5.846790905212599E-4]:5.666647155178E-2)[&rate=5.846790905212599E-4]:2.18886324011E-1,36[&rate=5.846790905212599E-4]:9.071038996951E-2)[&rate=5.846790905212599E-4]:3.267971743703E-3)[&rate=5.846790905212599E-4]:3.969426017166E-2)[&rate=5.846790905212599E-4]:3.10784457505E-1,(38[&rate=5.846790905212599E-4]:5.651458373195E-1,(((39[&rate=5.846790905212599E-4]:3.164577751882E-1,146[&rate=5.846790905212599E-4]:4.366763544231E-1)[&rate=5.846790905212599E-4]:5.653379251573E-3,40[&rate=5.846790905212599E-4]:3.221111544398E-1)[&rate=5.846790905212599E-4]:1.739248433553E-1,((((101[&rate=5.846790905212599E-4]:7.321397432198E-1,((((((28[&rate=5.846790905212599E-4]:8.567019295286E-1,21[&rate=5.846790905212599E-4]:8.320443952821E-1)[&rate=5.846790905212599E-4]:6.241074732665E-2,(24[&rate=5.846790905212599E-4]:8.581884001322E-1,1[&rate=5.846790905212599E-4]:7.736648232397E-2)[&rate=5.846790905212599E-4]:5.544482466833E-2)[&rate=5.846790905212599E-4]:4.80667165629E-1,(((141[&rate=5.846790905212599E-4]:9.49259285784E-2,145[&rate=5.846790905212599E-4]:9.766565460598E-2)[&rate=5.846790905212599E-4]:2.140608066492E-1,144[&rate=5.846790905212599E-4]:3.062470092002E-1)[&rate=5.846790905212599E-4]:3.931856787407E-1,142[&rate=5.846790905212599E-4]:7.049121399958E-1)[&rate=5.846790905212599E-4]:7.743197572832E-1)[&rate=5.846790905212599E-4]:2.430649724848E-2,(((((109[&rate=5.846790905212599E-4]:5.336687125239E-1,(107[&rate=5.846790905212599E-4]:4.389769444805E-1,(108[&rate=5.846790905212599E-4]:3.291122226958E-1,(114[&rate=5.846790905212599E-4]:1.115413903379E-1,104[&rate=5.846790905212599E-4]:1.718153629407E-1)[&rate=5.846790905212599E-4]:1.600365857824E-1)[&rate=5.846790905212599E-4]:1.071249957574E-1)[&rate=5.846790905212599E-4]:7.551368585168E-2)[&rate=5.846790905212599E-4]:1.526898866842E-1,115[&rate=5.846790905212599E-4]:6.069065444136E-1)[&rate=5.846790905212599E-4]:1.203934187408E-1,(13[&rate=5.846790905212599E-4]:4.850070265852E-1,19[&rate=5.846790905212599E-4]:5.233631909689E-1)[&rate=5.846790905212599E-4]:3.24484717391E-1)[&rate=5.846790905212599E-4]:1.271106306995E-1,((148[&rate=5.846790905212599E-4]:2.812144388775E-1,143[&rate=5.846790905212599E-4]:2.784747128502E-1)[&rate=5.846790905212599E-4]:4.417224733899E-1,(((106[&rate=5.846790905212599E-4]:3.596227473041E-1,139[&rate=5.846790905212599E-4]:5.514035692219E-1)[&rate=5.846790905212599E-4]:1.568991989753E-1,111[&rate=5.846790905212599E-4]:5.329603024438E-1)[&rate=5.846790905212599E-4]:1.715982965132E-1,116[&rate=5.846790905212599E-4]:6.278462701898E-1)[&rate=5.846790905212599E-4]:5.673447769391E-2)[&rate=5.846790905212599E-4]:1.698298459701E-1)[&rate=5.846790905212599E-4]:8.244111054162E-2,(((105[&rate=5.846790905212599E-4]:4.522542099475E-1,110[&rate=5.846790905212599E-4]:4.741720181666E-1)[&rate=5.846790905212599E-4]:9.821100272716E-2,((17[&rate=5.846790905212599E-4]:1.852019941462E-1,14[&rate=5.846790905212599E-4]:1.468458297625E-1)[&rate=5.846790905212599E-4]:3.4326339493E-1,(((4[&rate=5.846790905212599E-4]:3.223255999677E-2,30[&rate=5.846790905212599E-4]:2.048352997228E-1)[&rate=5.846790905212599E-4]:3.242584103205E-1,112[&rate=5.846790905212599E-4]:4.140252168925E-1)[&rate=5.846790905212599E-4]:5.205769319632E-2,9[&rate=5.846790905212599E-4]:4.578637320067E-1)[&rate=5.846790905212599E-4]:2.402631460375E-2)[&rate=5.846790905212599E-4]:8.775324825588E-2)[&rate=5.846790905212599E-4]:1.375818046684E-1,(117[&rate=5.846790905212599E-4]:4.839959008128E-1,113[&rate=5.846790905212599E-4]:4.812561747853E-1)[&rate=5.846790905212599E-4]:2.341881028315E-1)[&rate=5.846790905212599E-4]:3.035992076005E-1)[&rate=5.846790905212599E-4]:3.118921695839E-1)[&rate=5.846790905212599E-4]:1.263916757001E-1,(((140[&rate=5.846790905212599E-4]:5.611239614697E-1,11[&rate=5.846790905212599E-4]:5.803020436615E-1)[&rate=5.846790905212599E-4]:2.152051132128E-1,(23[&rate=5.846790905212599E-4]:6.687499168221E-1,(25[&rate=5.846790905212599E-4]:4.785297230268E-1,20[&rate=5.846790905212599E-4]:4.59351640835E-1)[&rate=5.846790905212599E-4]:2.01179097905E-1)[&rate=5.846790905212599E-4]:2.116887469013E-1)[&rate=5.846790905212599E-4]:4.676402254987E-1,102[&rate=5.846790905212599E-4]:1.973939577154E-1)[&rate=5.846790905212599E-4]:1.859607700464E-1)[&rate=5.846790905212599E-4]:1.211440846048E-1,(((87[&rate=5.846790905212599E-4]:2.111777184207E-1,((92[&rate=5.846790905212599E-4]:1.795483354253E-1,(90[&rate=5.846790905212599E-4]:1.692904187132E-1,91[&rate=5.846790905212599E-4]:1.692904187132E-1)[&rate=5.846790905212599E-4]:1.02579167121E-2)[&rate=5.846790905212599E-4]:1.327094314468E-2,((93[&rate=5.846790905212599E-4]:1.758559506334E-1,(84[&rate=5.846790905212599E-4]:1.57745222641E-1,(85[&rate=5.846790905212599E-4]:1.574252207169E-1,83[&rate=5.846790905212599E-4]:1.574252207169E-1)[&rate=5.846790905212599E-4]:3.200019240307E-4)[&rate=5.846790905212599E-4]:4.41209785543E-3)[&rate=5.846790905212599E-4]:2.401281944355E-3,86[&rate=5.846790905212599E-4]:1.645586024408E-1)[&rate=5.846790905212599E-4]:1.456204599218E-2)[&rate=5.846790905212599E-4]:3.205706998782E-2)[&rate=5.846790905212599E-4]:3.466301126595E-1,(88[&rate=5.846790905212599E-4]:1.476411393883E-1,89[&rate=5.846790905212599E-4]:1.613397695253E-1)[&rate=5.846790905212599E-4]:4.10166691692E-1)[&rate=5.846790905212599E-4]:7.03299380823E-1,((10[&rate=5.846790905212599E-4]:3.787006820221E-1,15[&rate=5.846790905212599E-4]:4.170568464056E-1)[&rate=5.846790905212599E-4]:1.623821408722E-1,(6[&rate=5.846790905212599E-4]:5.062442819745E-1,(18[&rate=5.846790905212599E-4]:4.786510423816E-1,3[&rate=5.846790905212599E-4]:3.63582549231E-1)[&rate=5.846790905212599E-4]:9.060693822298E-2)[&rate=5.846790905212599E-4]:1.840018475551E-2)[&rate=5.846790905212599E-4]:2.487915122966E-1)[&rate=5.846790905212599E-4]:7.80377901833E-1)[&rate=5.846790905212599E-4]:2.331203829082E-1)[&rate=5.846790905212599E-4]:6.130436588399E-1,(2[&rate=5.846790905212599E-4]:6.984272662146E-1,(((26[&rate=5.846790905212599E-4]:5.675203332966E-1,(7[&rate=5.846790905212599E-4]:1.995484408018E-1,8[&rate=5.846790905212599E-4]:1.995484408018E-1)[&rate=5.846790905212599E-4]:2.611225774262E-1)[&rate=5.846790905212599E-4]:4.413887395686E-2,(22[&rate=5.846790905212599E-4]:1.551741622607E-1,27[&rate=5.846790905212599E-4]:1.71612518425E-1)[&rate=5.846790905212599E-4]:4.455261408831E-1)[&rate=5.846790905212599E-4]:4.215328739711E-2,31[&rate=5.846790905212599E-4]:6.97648111089E-1)[&rate=5.846790905212599E-4]:2.281764153996E-1)[&rate=5.846790905212599E-4]:1.630317779681E0)[&rate=5.846790905212599E-4]:5.694095440414E-2,(147[&rate=5.846790905212599E-4]:4.530174889487E-1,16[&rate=5.846790905212599E-4]:2.481133365886E0)[&rate=5.846790905212599E-4]:3.331975770172E-2)[&rate=5.846790905212599E-4]:4.711471836324E-2,(97[&rate=5.846790905212599E-4]:3.586843351489E-1,(98[&rate=5.846790905212599E-4]:5.358938607832E-1,(((94[&rate=5.846790905212599E-4]:3.30196222775E-1,100[&rate=5.846790905212599E-4]:3.30196222775E-1)[&rate=5.846790905212599E-4]:1.310059787884E-2,95[&rate=5.846790905212599E-4]:4.279962742059E-1)[&rate=5.846790905212599E-4]:9.941825779413E-2,(96[&rate=5.846790905212599E-4]:4.767036631446E-1,99[&rate=5.846790905212599E-4]:5.122227888275E-1)[&rate=5.846790905212599E-4]:2.612070492104E-2)[&rate=5.846790905212599E-4]:1.940829053194E-2)[&rate=5.846790905212599E-4]:2.224402627815E-2)[&rate=5.846790905212599E-4]:4.635232931827E-2)[&rate=5.846790905212599E-4]:1.996108196176E-2)[&rate=5.846790905212599E-4]:1.374158504535E-1)[&rate=5.846790905212599E-4]:4.3510134612E-1)[&rate=5.846790905212599E-4]:1.305400851296E-1)[&rate=5.846790905212599E-4]:2.270185107076E-2)[&rate=5.846790905212599E-4]:3.628822469962E-1,(32[&rate=5.846790905212599E-4]:1.672460894279E-2,(34[&rate=5.846790905212599E-4]:3.659561225017E-2,33[&rate=5.846790905212599E-4]:2.01572560858E-2)[&rate=5.846790905212599E-4]:2.046804911704E-3)[&rate=5.846790905212599E-4]:1.234980432861E-2);
tree STATE_50630000 [&joint=-20963.314986020334,lnP=-20963.314986020334] = [&R] ((34[&rate=6.316332489346998E-4]:2.620713859075E-2,32[&rate=6.316332489346998E-4]:4.289330371659E-3)[&rate=6.316332489346998E-4]:4.212324184208E-3,((((((((56[&rate=6.316332489346998E-4]:2.363832089247E-1,55[&rate=6.316332489346998E-4]:2.363832089247E-1)[&rate=6.316332489346998E-4]:7.026296653119E-2,((58[&rate=6.316332489346998E-4]:2.663082331378E-1,(37[&rate=6.316332489346998E-4]:1.112722303971E-1,57[&rate=6.316332489346998E-4]:7.5753104714E-2)[&rate=6.316332489346998E-4]:1.741616858008E-1)[&rate=6.316332489346998E-4]:4.698125494494E-2,54[&rate=6.316332489346998E-4]:2.559124389024E-1)[&rate=6.316332489346998E-4]:2.067909174484E-2)[&rate=6.316332489346998E-4]:3.309925413707E-2,59[&rate=6.316332489346998E-4]:3.479421509045E-1)[&rate=6.316332489346998E-4]:2.125591932354E-1,68[&rate=6.316332489346998E-4]:5.11321016271E-1)[&rate=6.316332489346998E-4]:2.90435273514E-1,(125[&rate=6.316332489346998E-4]:5.94496457879E-1,(((((73[&rate=6.316332489346998E-4]:2.617567630124E-1,77[&rate=6.316332489346998E-4]:2.562773109577E-1)[&rate=6.316332489346998E-4]:2.965495935517E-1,(((71[&rate=6.316332489346998E-4]:1.85378603358E-1,82[&rate=6.316332489346998E-4]:2.209950417141E-1)[&rate=6.316332489346998E-4]:4.100059661014E-2,((78[&rate=6.316332489346998E-4]:5.833959793267E-2,72[&rate=6.316332489346998E-4]:3.642178971336E-2)[&rate=6.316332489346998E-4]:1.610950668684E-1,79[&rate=6.316332489346998E-4]:2.194346648011E-1)[&rate=6.316332489346998E-4]:3.434179544106E-2)[&rate=6.316332489346998E-4]:2.177773053201E-1,(80[&rate=6.316332489346998E-4]:1.270394529143E-1,81[&rate=6.316332489346998E-4]:1.270394529143E-1)[&rate=6.316332489346998E-4]:3.362951345656E-1)[&rate=6.316332489346998E-4]:4.565670059106E-2)[&rate=6.316332489346998E-4]:1.630788677814E-1,(75[&rate=6.316332489346998E-4]:5.12224753074E-1,((70[&rate=6.316332489346998E-4]:4.251649502725E-1,74[&rate=6.316332489346998E-4]:4.63521114656E-1)[&rate=6.316332489346998E-4]:1.592548558161E-2,76[&rate=6.316332489346998E-4]:4.794466002376E-1)[&rate=6.316332489346998E-4]:3.27781528364E-2)[&rate=6.316332489346998E-4]:2.091604712715E-1)[&rate=6.316332489346998E-4]:6.453333912391E-1,(((29[&rate=6.316332489346998E-4]:5.661257708449E-1,(5[&rate=6.316332489346998E-4]:2.913650885115E-1,12[&rate=6.316332489346998E-4]:3.297212528949E-1)[&rate=6.316332489346998E-4]:1.295552028815E-1)[&rate=6.316332489346998E-4]:2.127661016028E-1,103[&rate=6.316332489346998E-4]:5.460151601189E-1)[&rate=6.316332489346998E-4]:1.741985184734E0,52[&rate=6.316332489346998E-4]:6.237066102918E-1)[&rate=6.316332489346998E-4]:4.745667991987E-3)[&rate=6.316332489346998E-4]:8.119924894211E-2,((134[&rate=6.316332489346998E-4]:3.532587360218E-1,(137[&rate=6.316332489346998E-4]:4.046828224445E-1,133[&rate=6.316332489346998E-4]:3.635869320335E-1)[&rate=6.316332489346998E-4]:1.980879028946E-2)[&rate=6.316332489346998E-4]:1.027070150689E0,53[&rate=6.316332489346998E-4]:6.283863760434E-1)[&rate=6.316332489346998E-4]:7.306842987116E-2)[&rate=6.316332489346998E-4]:1.034241656257E-1)[&rate=6.316332489346998E-4]:3.739264985727E-1)[&rate=6.316332489346998E-4]:1.410332122447E-1,((35[&rate=6.316332489346998E-4]:8.915742675271E-2,((127[&rate=6.316332489346998E-4]:2.375457149326E0,121[&rate=6.316332489346998E-4]:1.934361258915E0)[&rate=6.316332489346998E-4]:2.756908917089E-1,(36[&rate=6.316332489346998E-4]:6.052320230375E-2,((((62[&rate=6.316332489346998E-4]:2.744117810655E-1,((64[&rate=6.316332489346998E-4]:1.729756311157E-1,60[&rate=6.316332489346998E-4]:2.229069960896E-2)[&rate=6.316332489346998E-4]:5.02576177753E-2,65[&rate=6.316332489346998E-4]:7.254831738426E-2)[&rate=6.316332489346998E-4]:1.008264176352E-2)[&rate=6.316332489346998E-4]:2.835991123329E-1,(61[&rate=6.316332489346998E-4]:2.588903804782E-1,63[&rate=6.316332489346998E-4]:2.177944900672E-1)[&rate=6.316332489346998E-4]:2.991205129202E-1)[&rate=6.316332489346998E-4]:9.097261179207E-1,(((69[&rate=6.316332489346998E-4]:5.4030264348E-1,118[&rate=6.316332489346998E-4]:5.293437393703E-1)[&rate=6.316332489346998E-4]:1.321605533105E-2,(131[&rate=6.316332489346998E-4]:1.926980613979E-1,(129[&rate=6.316332489346998E-4]:1.112690026618E-1,(130[&rate=6.316332489346998E-4]:1.091284109466E-1,132[&rate=6.316332489346998E-4]:1.118681369739E-1)[&rate=6.316332489346998E-4]:2.140591715236E-3)[&rate=6.316332489346998E-4]:7.868933270874E-2)[&rate=6.316332489346998E-4]:2.156151579609E-1)[&rate=6.316332489346998E-4]:4.167834589286E-1,128[&rate=6.316332489346998E-4]:8.196172262327E-1)[&rate=6.316332489346998E-4]:5.083937576892E-1)[&rate=6.316332489346998E-4]:1.929806114267E-1,((50[&rate=6.316332489346998E-4]:4.805419395214E-1,(((46[&rate=6.316332489346998E-4]:3.669053029593E-1,43[&rate=6.316332489346998E-4]:3.669053029593E-1)[&rate=6.316332489346998E-4]:8.975991599145E-2,(48[&rate=6.316332489346998E-4]:3.619429012477E-1,(41[&rate=6.316332489346998E-4]:1.745390809631E-1,42[&rate=6.316332489346998E-4]:1.800035618373E-1)[&rate=6.316332489346998E-4]:1.436879732902E-1)[&rate=6.316332489346998E-4]:8.379335595454E-2)[&rate=6.316332489346998E-4]:4.768092922904E-2,((51[&rate=6.316332489346998E-4]:4.173410675891E-1,44[&rate=6.316332489346998E-4]:4.391989910863E-1)[&rate=6.316332489346998E-4]:6.05598690634E-3,(47[&rate=6.316332489346998E-4]:4.08812788121E-1,49[&rate=6.316332489346998E-4]:3.760259028753E-1)[&rate=6.316332489346998E-4]:4.190667074589E-2)[&rate=6.316332489346998E-4]:5.362668931291E-2)[&rate=6.316332489346998E-4]:8.982676587314E-3)[&rate=6.316332489346998E-4]:4.213003791703E-2,45[&rate=6.316332489346998E-4]:5.472621413728E-1)[&rate=6.316332489346998E-4]:2.003332416844E-1)[&rate=6.316332489346998E-4]:2.172338777718E-2)[&rate=6.316332489346998E-4]:7.007689352576E-2)[&rate=6.316332489346998E-4]:5.132673388952E-3)[&rate=6.316332489346998E-4]:1.368440216227E-1,(38[&rate=6.316332489346998E-4]:5.701174671745E-1,(((((101[&rate=6.316332489346998E-4]:5.802866037592E-1,(((((((28[&rate=6.316332489346998E-4]:7.919403096649E-1,21[&rate=6.316332489346998E-4]:7.672827754185E-1)[&rate=6.316332489346998E-4]:1.475075191181E-1,1[&rate=6.316332489346998E-4]:1.5314645892E-1)[&rate=6.316332489346998E-4]:1.879239907694E-1,24[&rate=6.316332489346998E-4]:1.121892367498E0)[&rate=6.316332489346998E-4]:2.706015256125E-1,102[&rate=6.316332489346998E-4]:2.308500574939E-1)[&rate=6.316332489346998E-4]:1.875470987214E-3,((140[&rate=6.316332489346998E-4]:6.935316217085E-1,11[&rate=6.316332489346998E-4]:7.127097039002E-1)[&rate=6.316332489346998E-4]:6.330039420345E-2,(23[&rate=6.316332489346998E-4]:4.954992170313E-1,(25[&rate=6.316332489346998E-4]:4.382587859028E-1,20[&rate=6.316332489346998E-4]:4.190807037111E-1)[&rate=6.316332489346998E-4]:6.819933523815E-2)[&rate=6.316332489346998E-4]:3.654423879216E-1)[&rate=6.316332489346998E-4]:5.224688550349E-1)[&rate=6.316332489346998E-4]:2.326037344604E-2,((((141[&rate=6.316332489346998E-4]:7.527591373204E-2,145[&rate=6.316332489346998E-4]:7.801563975962E-2)[&rate=6.316332489346998E-4]:1.740487510294E-2,144[&rate=6.316332489346998E-4]:8.994106280762E-2)[&rate=6.316332489346998E-4]:3.908438347751E-1,142[&rate=6.316332489346998E-4]:4.862643496376E-1)[&rate=6.316332489346998E-4]:7.049116634209E-1,(((((13[&rate=6.316332489346998E-4]:5.005584332653E-1,19[&rate=6.316332489346998E-4]:5.38914597649E-1)[&rate=6.316332489346998E-4]:1.68706403002E-1,(109[&rate=6.316332489346998E-4]:4.984179399302E-1,(107[&rate=6.316332489346998E-4]:4.202616295326E-1,(108[&rate=6.316332489346998E-4]:3.930912312157E-1,(114[&rate=6.316332489346998E-4]:7.468171338706E-2,104[&rate=6.316332489346998E-4]:1.349556859898E-1)[&rate=6.316332489346998E-4]:2.608752712533E-1)[&rate=6.316332489346998E-4]:2.443067228947E-2)[&rate=6.316332489346998E-4]:5.897822820591E-2)[&rate=6.316332489346998E-4]:1.681071703097E-1)[&rate=6.316332489346998E-4]:4.776684585091E-2,115[&rate=6.316332489346998E-4]:6.348399012963E-1)[&rate=6.316332489346998E-4]:9.361314518961E-2,((116[&rate=6.316332489346998E-4]:2.334768495155E-1,((106[&rate=6.316332489346998E-4]:4.254422992618E-2,111[&rate=6.316332489346998E-4]:5.898258609055E-2)[&rate=6.316332489346998E-4]:8.670665725447E-2,139[&rate=6.316332489346998E-4]:3.210317090984E-1)[&rate=6.316332489346998E-4]:1.644999349376E-1)[&rate=6.316332489346998E-4]:3.970795815539E-1,(148[&rate=6.316332489346998E-4]:3.553377054231E-1,143[&rate=6.316332489346998E-4]:3.525979793957E-1)[&rate=6.316332489346998E-4]:3.1357489003E-1)[&rate=6.316332489346998E-4]:9.789661541654E-2)[&rate=6.316332489346998E-4]:1.504332679559E-1,((((17[&rate=6.316332489346998E-4]:5.363920419631E-1,14[&rate=6.316332489346998E-4]:4.980358775794E-1)[&rate=6.316332489346998E-4]:9.422619796384E-2,((4[&rate=6.316332489346998E-4]:1.930696410686E-1,30[&rate=6.316332489346998E-4]:3.656723807946E-1)[&rate=6.316332489346998E-4]:2.363655902916E-1,(112[&rate=6.316332489346998E-4]:4.609676386451E-1,9[&rate=6.316332489346998E-4]:4.52748460563E-1)[&rate=6.316332489346998E-4]:2.600183929025E-2)[&rate=6.316332489346998E-4]:1.052925976079E-1)[&rate=6.316332489346998E-4]:4.944035373989E-2,(105[&rate=6.316332489346998E-4]:4.793022505752E-1,(117[&rate=6.316332489346998E-4]:3.180280828423E-1,110[&rate=6.316332489346998E-4]:3.0980890476E-1)[&rate=6.316332489346998E-4]:1.914111540342E-1)[&rate=6.316332489346998E-4]:1.350029184342E-1)[&rate=6.316332489346998E-4]:1.17028355307E-2,113[&rate=6.316332489346998E-4]:6.534052648138E-1)[&rate=6.316332489346998E-4]:3.076728304498E-1)[&rate=6.316332489346998E-4]:5.749517806868E-2)[&rate=6.316332489346998E-4]:3.113852313344E-1)[&rate=6.316332489346998E-4]:1.050532004545E-1,((((87[&rate=6.316332489346998E-4]:2.029914492484E-1,(92[&rate=6.316332489346998E-4]:1.834574949536E-1,(90[&rate=6.316332489346998E-4]:5.863491995024E-2,91[&rate=6.316332489346998E-4]:5.863491995024E-2)[&rate=6.316332489346998E-4]:1.248225750034E-1)[&rate=6.316332489346998E-4]:3.32325844318E-2)[&rate=6.316332489346998E-4]:4.716583547904E-2,(86[&rate=6.316332489346998E-4]:1.849630268826E-1,(((93[&rate=6.316332489346998E-4]:1.19943248909E-1,84[&rate=6.316332489346998E-4]:1.06244618772E-1)[&rate=6.316332489346998E-4]:2.524177652062E-3,85[&rate=6.316332489346998E-4]:1.08768796424E-1)[&rate=6.316332489346998E-4]:7.339218010523E-2,83[&rate=6.316332489346998E-4]:1.821609765293E-1)[&rate=6.316332489346998E-4]:2.802050353279E-3)[&rate=6.316332489346998E-4]:6.51942578449E-2)[&rate=6.316332489346998E-4]:4.738764123007E-2,(88[&rate=6.316332489346998E-4]:4.213588992568E-3,89[&rate=6.316332489346998E-4]:1.791221912958E-2)[&rate=6.316332489346998E-4]:2.93331336965E-1)[&rate=6.316332489346998E-4]:9.426829986944E-1,(((10[&rate=6.316332489346998E-4]:2.907786051654E-1,15[&rate=6.316332489346998E-4]:3.291347695489E-1)[&rate=6.316332489346998E-4]:2.319525014784E-1,(6[&rate=6.316332489346998E-4]:3.307783176989E-1,18[&rate=6.316332489346998E-4]:3.937920163291E-1)[&rate=6.316332489346998E-4]:1.755144327805E-1)[&rate=6.316332489346998E-4]:1.830285196292E-1,3[&rate=6.316332489346998E-4]:6.372664755881E-1)[&rate=6.316332489346998E-4]:6.323542166669E-2)[&rate=6.316332489346998E-4]:6.577974790995E-1)[&rate=6.316332489346998E-4]:2.247269534324E-1)[&rate=6.316332489346998E-4]:7.808180429433E-1,147[&rate=6.316332489346998E-4]:4.45317536889E-1)[&rate=6.316332489346998E-4]:2.758801286616E-2,((((94[&rate=6.316332489346998E-4]:2.371861521526E-1,100[&rate=6.316332489346998E-4]:2.371861521526E-1)[&rate=6.316332489346998E-4]:1.255986033794E-1,95[&rate=6.316332489346998E-4]:4.47484209084E-1)[&rate=6.316332489346998E-4]:4.325648739195E-2,99[&rate=6.316332489346998E-4]:5.016696582245E-1)[&rate=6.316332489346998E-4]:9.081423226797E-3,(98[&rate=6.316332489346998E-4]:4.593323483383E-1,96[&rate=6.316332489346998E-4]:4.456711461527E-1)[&rate=6.316332489346998E-4]:2.956080961574E-2)[&rate=6.316332489346998E-4]:5.50506431671E-2)[&rate=6.316332489346998E-4]:2.386847318398E-2,39[&rate=6.316332489346998E-4]:4.393969737588E-1)[&rate=6.316332489346998E-4]:3.274879018734E-2,((16[&rate=6.316332489346998E-4]:2.446852736817E0,97[&rate=6.316332489346998E-4]:2.903215593339E-1)[&rate=6.316332489346998E-4]:8.926698890321E-2,(((2[&rate=6.316332489346998E-4]:6.331311197513E-1,(31[&rate=6.316332489346998E-4]:7.637077330076E-1,((22[&rate=6.316332489346998E-4]:4.163369133559E-1,27[&rate=6.316332489346998E-4]:4.327752695203E-1)[&rate=6.316332489346998E-4]:2.899297749034E-1,(26[&rate=6.316332489346998E-4]:6.109586622699E-1,(7[&rate=6.316332489346998E-4]:1.061208559644E-1,8[&rate=6.316332489346998E-4]:1.061208559644E-1)[&rate=6.316332489346998E-4]:3.97988491237E-1)[&rate=6.316332489346998E-4]:1.062669300991E-1)[&rate=6.316332489346998E-4]:2.646524200202E-3)[&rate=6.316332489346998E-4]:9.682064701779E-2)[&rate=6.316332489346998E-4]:1.635373926263E0,146[&rate=6.316332489346998E-4]:4.319978224195E-1)[&rate=6.316332489346998E-4]:4.155065848295E-2,40[&rate=6.316332489346998E-4]:3.533299016675E-1)[&rate=6.316332489346998E-4]:9.729689793586E-2)[&rate=6.316332489346998E-4]:2.151896434284E-2)[&rate=6.316332489346998E-4]:1.662777141574E-1)[&rate=6.316332489346998E-4]:2.582494277163E-1)[&rate=6.316332489346998E-4]:1.69067415882E-1)[&rate=6.316332489346998E-4]:3.847949128705E-1,((((124[&rate=6.316332489346998E-4]:1.760155276414E-1,123[&rate=6.316332489346998E-4]:1.787477680786E-1)[&rate=6.316332489346998E-4]:5.17575555718E-2,122[&rate=6.316332489346998E-4]:2.305053236503E-1)[&rate=6.316332489346998E-4]:5.326531958852E-1,67[&rate=6.316332489346998E-4]:2.618859691948E-1)[&rate=6.316332489346998E-4]:8.761413022585E-2,((126[&rate=6.316332489346998E-4]:1.124022033127E0,(((138[&rate=6.316332489346998E-4]:3.140872457904E-1,136[&rate=6.316332489346998E-4]:1.825803964752E-1)[&rate=6.316332489346998E-4]:2.554496404524E-1,135[&rate=6.316332489346998E-4]:3.695368862428E-1)[&rate=6.316332489346998E-4]:1.015438458039E0,(120[&rate=6.316332489346998E-4]:1.187050411377E0,119[&rate=6.316332489346998E-4]:1.282940822336E0)[&rate=6.316332489346998E-4]:4.499797274255E-1)[&rate=6.316332489346998E-4]:1.768040060091E-1)[&rate=6.316332489346998E-4]:4.238709270456E-1,66[&rate=6.316332489346998E-4]:3.007187704876E-1)[&rate=6.316332489346998E-4]:4.878132893314E-2)[&rate=6.316332489346998E-4]:4.303636777072E-1)[&rate=6.316332489346998E-4]:1.025115061711E-1,33[&rate=6.316332489346998E-4]:2.923228504467E-3)[&rate=6.316332489346998E-4]:1.105787810612E-2);
tree STATE_50640000 [&joint=-20966.99274445149,lnP=-20966.99274445149] = [&R] (33[&rate=6.47831425038105E-4]:1.333774891635E-1,(34[&rate=6.47831425038105E-4]:5.383031526499E-2,(32[&rate=6.47831425038105E-4]:2.006996335945E-2,((((((128[&rate=6.47831425038105E-4]:1.403079852327E0,(((62[&rate=6.47831425038105E-4]:5.183542711458E-1,(65[&rate=6.47831425038105E-4]:2.829707167669E-1,(64[&rate=6.47831425038105E-4]:2.315321374401E-1,60[&rate=6.47831425038105E-4]:8.084720593335E-2)[&rate=6.47831425038105E-4]:2.021235108335E-1)[&rate=6.47831425038105E-4]:4.360273246117E-2)[&rate=6.47831425038105E-4]:5.145577725681E-1,(61[&rate=6.47831425038105E-4]:2.90781406667E-1,63[&rate=6.47831425038105E-4]:2.49685516256E-1)[&rate=6.47831425038105E-4]:7.421306370468E-1)[&rate=6.47831425038105E-4]:4.809087779298E-1,(((131[&rate=6.47831425038105E-4]:9.009515572396E-2,130[&rate=6.47831425038105E-4]:8.735542969661E-2)[&rate=6.47831425038105E-4]:8.337326774869E-2,(132[&rate=6.47831425038105E-4]:4.405306159459E-2,129[&rate=6.47831425038105E-4]:4.131333556723E-2)[&rate=6.47831425038105E-4]:1.294153618781E-1)[&rate=6.47831425038105E-4]:4.862444771188E-1,(118[&rate=6.47831425038105E-4]:7.366347178747E-1,69[&rate=6.47831425038105E-4]:7.475936219844E-1)[&rate=6.47831425038105E-4]:5.732475805933E-2)[&rate=6.47831425038105E-4]:7.198613457096E-1)[&rate=6.47831425038105E-4]:2.898505808104E-2)[&rate=6.47831425038105E-4]:1.161386303644E-1,(((47[&rate=6.47831425038105E-4]:3.919033813326E-1,44[&rate=6.47831425038105E-4]:3.864389004583E-1)[&rate=6.47831425038105E-4]:4.570570443068E-2,45[&rate=6.47831425038105E-4]:4.294123644519E-1)[&rate=6.47831425038105E-4]:1.168495454415E-1,(((((41[&rate=6.47831425038105E-4]:2.328899165667E-1,(42[&rate=6.47831425038105E-4]:1.080245591338E-1,48[&rate=6.47831425038105E-4]:1.462759252541E-1)[&rate=6.47831425038105E-4]:1.303298383071E-1)[&rate=6.47831425038105E-4]:8.362348575004E-2,43[&rate=6.47831425038105E-4]:3.711582110597E-1)[&rate=6.47831425038105E-4]:2.893686010103E-2,46[&rate=6.47831425038105E-4]:4.000950711608E-1)[&rate=6.47831425038105E-4]:5.979616815104E-2,(50[&rate=6.47831425038105E-4]:3.071308183522E-1,49[&rate=6.47831425038105E-4]:3.071308183522E-1)[&rate=6.47831425038105E-4]:1.199735357139E-1)[&rate=6.47831425038105E-4]:1.61002088403E-2,51[&rate=6.47831425038105E-4]:4.486690437806E-1)[&rate=6.47831425038105E-4]:7.846718305264E-2)[&rate=6.47831425038105E-4]:1.995603605071E-1)[&rate=6.47831425038105E-4]:1.670753517336E-1,(((127[&rate=6.47831425038105E-4]:2.161084891013E0,121[&rate=6.47831425038105E-4]:1.719989000602E0)[&rate=6.47831425038105E-4]:4.225562422237E-1,36[&rate=6.47831425038105E-4]:6.309318803122E-2)[&rate=6.47831425038105E-4]:4.070637850498E-2,35[&rate=6.47831425038105E-4]:5.722422407045E-2)[&rate=6.47831425038105E-4]:1.003024870673E-1)[&rate=6.47831425038105E-4]:4.78357527843E-1,(38[&rate=6.47831425038105E-4]:6.28399524974E-1,((((96[&rate=6.47831425038105E-4]:3.959419085943E-1,99[&rate=6.47831425038105E-4]:4.314610342771E-1)[&rate=6.47831425038105E-4]:1.362785308333E-1,(((94[&rate=6.47831425038105E-4]:1.52933869751E-1,100[&rate=6.47831425038105E-4]:1.52933869751E-1)[&rate=6.47831425038105E-4]:2.376130278004E-1,95[&rate=6.47831425038105E-4]:4.752463511035E-1)[&rate=6.47831425038105E-4]:6.14423884752E-2,98[&rate=6.47831425038105E-4]:5.2575977783E-1)[&rate=6.47831425038105E-4]:2.012186378326E-2)[&rate=6.47831425038105E-4]:7.890070821821E-2,((101[&rate=6.47831425038105E-4]:9.843252315109E-1,(((((24[&rate=6.47831425038105E-4]:8.889699411877E-1,((28[&rate=6.47831425038105E-4]:4.961489004991E-1,21[&rate=6.47831425038105E-4]:4.714913662527E-1)[&rate=6.47831425038105E-4]:3.629148548693E-1,1[&rate=6.47831425038105E-4]:7.276238550544E-2)[&rate=6.47831425038105E-4]:3.538563787407E-2)[&rate=6.47831425038105E-4]:6.075915681606E-3,((140[&rate=6.47831425038105E-4]:3.541115194762E-1,11[&rate=6.47831425038105E-4]:3.732896016679E-1)[&rate=6.47831425038105E-4]:1.901532967532E-1,(23[&rate=6.47831425038105E-4]:5.346325030069E-1,(25[&rate=6.47831425038105E-4]:4.703035178999E-1,20[&rate=6.47831425038105E-4]:4.511254357082E-1)[&rate=6.47831425038105E-4]:7.528788921672E-2)[&rate=6.47831425038105E-4]:1.137419022634E-1)[&rate=6.47831425038105E-4]:2.357125474893E-1)[&rate=6.47831425038105E-4]:2.980402544581E-1,102[&rate=6.47831425038105E-4]:3.144227571113E-2)[&rate=6.47831425038105E-4]:5.24216847249E-2,(((((17[&rate=6.47831425038105E-4]:5.086362773978E-1,14[&rate=6.47831425038105E-4]:4.702801130141E-1)[&rate=6.47831425038105E-4]:1.035973147745E-1,((113[&rate=6.47831425038105E-4]:4.301162343289E-1,(4[&rate=6.47831425038105E-4]:4.131215525133E-2,30[&rate=6.47831425038105E-4]:2.139148949773E-1)[&rate=6.47831425038105E-4]:3.312698325024E-1)[&rate=6.47831425038105E-4]:1.266486921836E-2,(9[&rate=6.47831425038105E-4]:3.858032420473E-1,112[&rate=6.47831425038105E-4]:3.940224201294E-1)[&rate=6.47831425038105E-4]:4.875868341784E-2)[&rate=6.47831425038105E-4]:1.310963242413E-1)[&rate=6.47831425038105E-4]:6.046532762696E-3,((105[&rate=6.47831425038105E-4]:3.814375855213E-1,117[&rate=6.47831425038105E-4]:4.115745718227E-1)[&rate=6.47831425038105E-4]:9.593809519637E-4,110[&rate=6.47831425038105E-4]:4.043147746923E-1)[&rate=6.47831425038105E-4]:1.701297338042E-1)[&rate=6.47831425038105E-4]:3.315396269622E-1,(((((114[&rate=6.47831425038105E-4]:1.957097927765E-2,104[&rate=6.47831425038105E-4]:7.984495188042E-2)[&rate=6.47831425038105E-4]:1.847610101319E-1,(108[&rate=6.47831425038105E-4]:2.103159780665E-1,107[&rate=6.47831425038105E-4]:2.130557040939E-1)[&rate=6.47831425038105E-4]:5.155025791842E-2)[&rate=6.47831425038105E-4]:3.22545071402E-2,109[&rate=6.47831425038105E-4]:3.160385513442E-1)[&rate=6.47831425038105E-4]:3.281154189595E-1,(115[&rate=6.47831425038105E-4]:4.914702849581E-1,(13[&rate=6.47831425038105E-4]:4.27530698416E-1,19[&rate=6.47831425038105E-4]:4.658868627997E-1)[&rate=6.47831425038105E-4]:1.46131367364E-1)[&rate=6.47831425038105E-4]:7.323163055112E-2)[&rate=6.47831425038105E-4]:1.392514347891E-1,((148[&rate=6.47831425038105E-4]:2.741684701619E-1,143[&rate=6.47831425038105E-4]:2.714287441346E-1)[&rate=6.47831425038105E-4]:2.007967985252E-1,(116[&rate=6.47831425038105E-4]:4.359684028848E-1,(111[&rate=6.47831425038105E-4]:2.993262523054E-1,(106[&rate=6.47831425038105E-4]:2.721404061182E-1,139[&rate=6.47831425038105E-4]:4.63921228036E-1)[&rate=6.47831425038105E-4]:1.074749002277E-2)[&rate=6.47831425038105E-4]:2.133544793466E-1)[&rate=6.47831425038105E-4]:6.407014186873E-4)[&rate=6.47831425038105E-4]:2.673442459949E-1)[&rate=6.47831425038105E-4]:1.253184563931E-1)[&rate=6.47831425038105E-4]:1.077275254214E-1,((145[&rate=6.47831425038105E-4]:1.12762504078E-1,(144[&rate=6.47831425038105E-4]:1.050940534122E-1,141[&rate=6.47831425038105E-4]:1.078337794396E-1)[&rate=6.47831425038105E-4]:2.188998610806E-3)[&rate=6.47831425038105E-4]:1.118329931988E-1,142[&rate=6.47831425038105E-4]:2.245954972767E-1)[&rate=6.47831425038105E-4]:9.671983553843E-1)[&rate=6.47831425038105E-4]:1.386454502408E-1)[&rate=6.47831425038105E-4]:1.496202000016E-1,((((((83[&rate=6.47831425038105E-4]:1.972216449844E-1,((85[&rate=6.47831425038105E-4]:3.540778643713E-2,93[&rate=6.47831425038105E-4]:4.910641657414E-2)[&rate=6.47831425038105E-4]:1.97378542033E-3,86[&rate=6.47831425038105E-4]:3.738157185746E-2)[&rate=6.47831425038105E-4]:1.598400731269E-1)[&rate=6.47831425038105E-4]:8.412488144197E-3,84[&rate=6.47831425038105E-4]:2.056341331286E-1)[&rate=6.47831425038105E-4]:1.397107818396E-2,(92[&rate=6.47831425038105E-4]:1.728220142978E-1,(90[&rate=6.47831425038105E-4]:1.332580348092E-1,91[&rate=6.47831425038105E-4]:1.332580348092E-1)[&rate=6.47831425038105E-4]:3.956397948864E-2)[&rate=6.47831425038105E-4]:6.048182715178E-2)[&rate=6.47831425038105E-4]:6.124376445963E-3,87[&rate=6.47831425038105E-4]:2.257295877585E-1)[&rate=6.47831425038105E-4]:3.851793047591E-2,(88[&rate=6.47831425038105E-4]:7.116265389969E-2,89[&rate=6.47831425038105E-4]:8.48612840367E-2)[&rate=6.47831425038105E-4]:1.930848643347E-1)[&rate=6.47831425038105E-4]:9.659503352601E-1,(3[&rate=6.47831425038105E-4]:6.448531162052E-1,((18[&rate=6.47831425038105E-4]:3.370585701567E-1,6[&rate=6.47831425038105E-4]:2.740448715266E-1)[&rate=6.47831425038105E-4]:2.572879514039E-1,(10[&rate=6.47831425038105E-4]:3.786858587766E-1,15[&rate=6.47831425038105E-4]:4.1704202316E-1)[&rate=6.47831425038105E-4]:1.690853203183E-1)[&rate=6.47831425038105E-4]:1.655750877952E-1)[&rate=6.47831425038105E-4]:4.561870989217E-2)[&rate=6.47831425038105E-4]:5.402726083129E-1)[&rate=6.47831425038105E-4]:7.563205231282E-1)[&rate=6.47831425038105E-4]:4.520820555667E-1,(16[&rate=6.47831425038105E-4]:2.52570549296E0,(2[&rate=6.47831425038105E-4]:8.326659950801E-1,((26[&rate=6.47831425038105E-4]:6.613306005966E-1,(7[&rate=6.47831425038105E-4]:3.056899692555E-1,8[&rate=6.47831425038105E-4]:3.056899692555E-1)[&rate=6.47831425038105E-4]:2.487913162726E-1)[&rate=6.47831425038105E-4]:1.523629590707E-1,(31[&rate=6.47831425038105E-4]:6.31327687154E-1,(22[&rate=6.47831425038105E-4]:3.141139585773E-1,27[&rate=6.47831425038105E-4]:3.305523147417E-1)[&rate=6.47831425038105E-4]:2.624192080287E-1)[&rate=6.47831425038105E-4]:2.262014889517E-1)[&rate=6.47831425038105E-4]:2.025340792485E-1)[&rate=6.47831425038105E-4]:1.564272374592E0)[&rate=6.47831425038105E-4]:2.30305612407E-2)[&rate=6.47831425038105E-4]:3.31239212013E-2)[&rate=6.47831425038105E-4]:2.971182189813E-2,((39[&rate=6.47831425038105E-4]:4.363108054115E-1,(146[&rate=6.47831425038105E-4]:4.516977401561E-1,(40[&rate=6.47831425038105E-4]:3.244550657888E-1,147[&rate=6.47831425038105E-4]:3.818321149691E-1)[&rate=6.47831425038105E-4]:7.024095132445E-3)[&rate=6.47831425038105E-4]:1.048316444903E-1)[&rate=6.47831425038105E-4]:1.268438743078E-2,97[&rate=6.47831425038105E-4]:3.779569414761E-1)[&rate=6.47831425038105E-4]:7.708367834094E-2)[&rate=6.47831425038105E-4]:1.706266647198E-1)[&rate=6.47831425038105E-4]:6.098501605223E-1)[&rate=6.47831425038105E-4]:5.531548064127E-2,(((((56[&rate=6.47831425038105E-4]:1.982632461626E-1,55[&rate=6.47831425038105E-4]:1.982632461626E-1)[&rate=6.47831425038105E-4]:8.887583163271E-2,((57[&rate=6.47831425038105E-4]:1.181205810548E-1,(58[&rate=6.47831425038105E-4]:9.350692824459E-2,54[&rate=6.47831425038105E-4]:3.612987906426E-2)[&rate=6.47831425038105E-4]:4.100709543324E-2)[&rate=6.47831425038105E-4]:1.002816792923E-1,37[&rate=6.47831425038105E-4]:2.539213860302E-1)[&rate=6.47831425038105E-4]:7.96657791969E-2)[&rate=6.47831425038105E-4]:7.629132294863E-2,59[&rate=6.47831425038105E-4]:3.716271220555E-1)[&rate=6.47831425038105E-4]:3.035480118558E-1,68[&rate=6.47831425038105E-4]:6.259948060423E-1)[&rate=6.47831425038105E-4]:5.679350115438E-1,(125[&rate=6.47831425038105E-4]:8.645025945747E-1,((((134[&rate=6.47831425038105E-4]:4.485787113309E-1,(137[&rate=6.47831425038105E-4]:3.321207810481E-1,133[&rate=6.47831425038105E-4]:2.910248906371E-1)[&rate=6.47831425038105E-4]:1.87690806995E-1)[&rate=6.47831425038105E-4]:5.921708563166E-1,((29[&rate=6.47831425038105E-4]:4.353893891594E-1,(5[&rate=6.47831425038105E-4]:1.269175715519E-1,12[&rate=6.47831425038105E-4]:1.652737359354E-1)[&rate=6.47831425038105E-4]:1.632663381555E-1)[&rate=6.47831425038105E-4]:5.244559428584E-1,103[&rate=6.47831425038105E-4]:7.26968619689E-1)[&rate=6.47831425038105E-4]:1.234328893164E0)[&rate=6.47831425038105E-4]:5.840451430663E-2,52[&rate=6.47831425038105E-4]:3.554082925985E-1)[&rate=6.47831425038105E-4]:5.221832118546E-1,(53[&rate=6.47831425038105E-4]:7.116276192613E-1,(((77[&rate=6.47831425038105E-4]:5.135143009872E-1,(80[&rate=6.47831425038105E-4]:2.473792107663E-1,81[&rate=6.47831425038105E-4]:2.473792107663E-1)[&rate=6.47831425038105E-4]:2.222994737825E-1)[&rate=6.47831425038105E-4]:8.143162497069E-2,(73[&rate=6.47831425038105E-4]:3.963980745468E-1,(71[&rate=6.47831425038105E-4]:1.865818871982E-1,(79[&rate=6.47831425038105E-4]:1.736898206728E-1,(82[&rate=6.47831425038105E-4]:1.456082385227E-1,(78[&rate=6.47831425038105E-4]:2.236459887647E-2,72[&rate=6.47831425038105E-4]:4.467906571517E-4)[&rate=6.47831425038105E-4]:1.150244615642E-1)[&rate=6.47831425038105E-4]:3.630076023214E-2)[&rate=6.47831425038105E-4]:4.028932679944E-2)[&rate=6.47831425038105E-4]:1.413230366637E-1)[&rate=6.47831425038105E-4]:2.040273034658E-1)[&rate=6.47831425038105E-4]:1.332869060345E-1,(75[&rate=6.47831425038105E-4]:3.814521512148E-1,(70[&rate=6.47831425038105E-4]:3.160965244891E-1,(74[&rate=6.47831425038105E-4]:2.818482793218E-1,76[&rate=6.47831425038105E-4]:2.818482793218E-1)[&rate=6.47831425038105E-4]:7.26044095507E-2)[&rate=6.47831425038105E-4]:2.699946234231E-2)[&rate=6.47831425038105E-4]:3.522601328322E-1)[&rate=6.47831425038105E-4]:7.243783938263E-1)[&rate=6.47831425038105E-4]:1.577671638804E-1)[&rate=6.47831425038105E-4]:2.054903250941E-1)[&rate=6.47831425038105E-4]:4.960938896782E-1)[&rate=6.47831425038105E-4]:4.499053980823E-2)[&rate=6.47831425038105E-4]:3.569709157579E-2,((66[&rate=6.47831425038105E-4]:1.656641767826E-1,((120[&rate=6.47831425038105E-4]:3.161979522589E-1,119[&rate=6.47831425038105E-4]:4.120883632178E-1)[&rate=6.47831425038105E-4]:1.493215744142E0,(126[&rate=6.47831425038105E-4]:1.072959677332E0,((138[&rate=6.47831425038105E-4]:4.660885360971E-1,136[&rate=6.47831425038105E-4]:3.345816867819E-1)[&rate=6.47831425038105E-4]:4.635771602267E-1,135[&rate=6.47831425038105E-4]:7.296656963238E-1)[&rate=6.47831425038105E-4]:7.81051298173E-1)[&rate=6.47831425038105E-4]:4.664190738342E-2)[&rate=6.47831425038105E-4]:2.932367817517E-1)[&rate=6.47831425038105E-4]:2.797147747248E-2,(((124[&rate=6.47831425038105E-4]:2.274437057909E-2,123[&rate=6.47831425038105E-4]:2.547661101622E-2)[&rate=6.47831425038105E-4]:4.01340088168E-1,122[&rate=6.47831425038105E-4]:4.268166991842E-1)[&rate=6.47831425038105E-4]:1.898823911061E-1,67[&rate=6.47831425038105E-4]:1.154265399496E-1)[&rate=6.47831425038105E-4]:7.820911430541E-2)[&rate=6.47831425038105E-4]:5.332611569428E-1)[&rate=6.47831425038105E-4]:1.781046590108E-1)[&rate=6.47831425038105E-4]:1.184254368645E-2)[&rate=6.47831425038105E-4]:9.598553006285E-2);
tree STATE_50650000 [&joint=-20965.89051390217,lnP=-20965.89051390217] = [&R] (33[&rate=6.390265897664411E-4]:1.295543061301E-1,((((((122[&rate=6.390265897664411E-4]:2.683056947947E-1,123[&rate=6.390265897664411E-4]:2.683056947947E-1)[&rate=6.390265897664411E-4]:6.007778141721E-2,124[&rate=6.390265897664411E-4]:3.256512357748E-1)[&rate=6.390265897664411E-4]:3.860360859056E-1,67[&rate=6.390265897664411E-4]:2.131470117769E-1)[&rate=6.390265897664411E-4]:2.488056435142E-1,(((((138[&rate=6.390265897664411E-4]:2.937849159182E-1,136[&rate=6.390265897664411E-4]:1.62278066603E-1)[&rate=6.390265897664411E-4]:1.940399427221E-1,135[&rate=6.390265897664411E-4]:2.878248586403E-1)[&rate=6.390265897664411E-4]:5.354677802211E-1,120[&rate=6.390265897664411E-4]:1.075347433382E0)[&rate=6.390265897664411E-4]:7.187345120722E-1,(119[&rate=6.390265897664411E-4]:1.84227003335E0,126[&rate=6.390265897664411E-4]:1.056567510706E0)[&rate=6.390265897664411E-4]:4.770232306343E-2)[&rate=6.390265897664411E-4]:3.199253092282E-1,66[&rate=6.390265897664411E-4]:1.770209533124E-1)[&rate=6.390265897664411E-4]:2.849317019787E-1)[&rate=6.390265897664411E-4]:2.104464255874E-1,((35[&rate=6.390265897664411E-4]:1.814675293638E-1,((36[&rate=6.390265897664411E-4]:1.342657486536E-1,(((((64[&rate=6.390265897664411E-4]:3.15028903473E-1,(62[&rate=6.390265897664411E-4]:3.19304959521E-1,(65[&rate=6.390265897664411E-4]:1.119428948962E-1,60[&rate=6.390265897664411E-4]:1.119428948962E-1)[&rate=6.390265897664411E-4]:1.558124270706E-2)[&rate=6.390265897664411E-4]:3.681983436298E-2)[&rate=6.390265897664411E-4]:3.900873007034E-1,(61[&rate=6.390265897664411E-4]:1.033599201262E-1,63[&rate=6.390265897664411E-4]:6.226402971512E-2)[&rate=6.390265897664411E-4]:6.428521744613E-1)[&rate=6.390265897664411E-4]:6.371028847025E-1,128[&rate=6.390265897664411E-4]:1.243588951893E0)[&rate=6.390265897664411E-4]:2.162252029666E-2,((118[&rate=6.390265897664411E-4]:7.667225475496E-1,69[&rate=6.390265897664411E-4]:7.776814516593E-1)[&rate=6.390265897664411E-4]:2.127882760736E-2,((131[&rate=6.390265897664411E-4]:1.614547799693E-1,130[&rate=6.390265897664411E-4]:1.587150539419E-1)[&rate=6.390265897664411E-4]:3.174679408813E-1,(132[&rate=6.390265897664411E-4]:1.32967685686E-1,129[&rate=6.390265897664411E-4]:1.302279596586E-1)[&rate=6.390265897664411E-4]:3.459550351647E-1)[&rate=6.390265897664411E-4]:1.748320789638E-1)[&rate=6.390265897664411E-4]:6.169361244296E-1)[&rate=6.390265897664411E-4]:2.812038978667E-1,(((((48[&rate=6.390265897664411E-4]:3.25036486277E-1,41[&rate=6.390265897664411E-4]:2.813206392825E-1)[&rate=6.390265897664411E-4]:9.539512070426E-3,42[&rate=6.390265897664411E-4]:2.963246322272E-1)[&rate=6.390265897664411E-4]:2.188388547427E-1,(43[&rate=6.390265897664411E-4]:5.26228790715E-1,46[&rate=6.390265897664411E-4]:5.26228790715E-1)[&rate=6.390265897664411E-4]:3.811502412364E-2)[&rate=6.390265897664411E-4]:1.749912431079E-2,((50[&rate=6.390265897664411E-4]:4.58699836632E-1,49[&rate=6.390265897664411E-4]:4.58699836632E-1)[&rate=6.390265897664411E-4]:5.968290487036E-2,(47[&rate=6.390265897664411E-4]:2.966650979803E-1,(44[&rate=6.390265897664411E-4]:2.790101611746E-1,51[&rate=6.390265897664411E-4]:2.571522376773E-1)[&rate=6.390265897664411E-4]:1.219045593142E-2)[&rate=6.390265897664411E-4]:2.545045287679E-1)[&rate=6.390265897664411E-4]:3.067331240126E-2)[&rate=6.390265897664411E-4]:6.702647842485E-2,45[&rate=6.390265897664411E-4]:6.406726962629E-1)[&rate=6.390265897664411E-4]:1.323464615018E-1)[&rate=6.390265897664411E-4]:7.00421594195E-2)[&rate=6.390265897664411E-4]:6.611312411114E-2,(127[&rate=6.390265897664411E-4]:2.420478830103E0,121[&rate=6.390265897664411E-4]:1.979382939692E0)[&rate=6.390265897664411E-4]:3.004479878672E-1)[&rate=6.390265897664411E-4]:2.766399906489E-2)[&rate=6.390265897664411E-4]:2.670698278076E-1,(38[&rate=6.390265897664411E-4]:6.758020980285E-1,(40[&rate=6.390265897664411E-4]:5.509096633138E-1,((97[&rate=6.390265897664411E-4]:4.530116255481E-1,(((((2[&rate=6.390265897664411E-4]:7.129601403639E-1,((((7[&rate=6.390265897664411E-4]:1.98737322487E-1,8[&rate=6.390265897664411E-4]:1.98737322487E-1)[&rate=6.390265897664411E-4]:2.78395735223E-1,31[&rate=6.390265897664411E-4]:6.27817989217E-1)[&rate=6.390265897664411E-4]:1.180287230622E-3,(22[&rate=6.390265897664411E-4]:3.697502030485E-1,27[&rate=6.390265897664411E-4]:3.861885592129E-1)[&rate=6.390265897664411E-4]:2.04453552851E-1)[&rate=6.390265897664411E-4]:1.015672069929E-1,26[&rate=6.390265897664411E-4]:6.867298670021E-1)[&rate=6.390265897664411E-4]:2.097919171974E-1)[&rate=6.390265897664411E-4]:1.615120414602E0,39[&rate=6.390265897664411E-4]:3.713547521367E-1)[&rate=6.390265897664411E-4]:4.978236941574E-2,146[&rate=6.390265897664411E-4]:5.413557007873E-1)[&rate=6.390265897664411E-4]:2.157666875446E-3,16[&rate=6.390265897664411E-4]:2.508787714545E0)[&rate=6.390265897664411E-4]:6.649258623161E-2,((98[&rate=6.390265897664411E-4]:5.895303661791E-1,((96[&rate=6.390265897664411E-4]:5.325198992152E-1,99[&rate=6.390265897664411E-4]:5.680390248981E-1)[&rate=6.390265897664411E-4]:8.256796063746E-3,(101[&rate=6.390265897664411E-4]:1.034152573159E0,(((((24[&rate=6.390265897664411E-4]:9.023313816924E-1,((28[&rate=6.390265897664411E-4]:6.242022876969E-1,21[&rate=6.390265897664411E-4]:5.995447534504E-1)[&rate=6.390265897664411E-4]:1.887154940757E-1,1[&rate=6.390265897664411E-4]:2.661641190968E-2)[&rate=6.390265897664411E-4]:9.489305197451E-2)[&rate=6.390265897664411E-4]:1.877353116038E-1,((140[&rate=6.390265897664411E-4]:5.321943978536E-1,11[&rate=6.390265897664411E-4]:5.513724800453E-1)[&rate=6.390265897664411E-4]:3.845568973291E-2,(23[&rate=6.390265897664411E-4]:5.711445415937E-1,(25[&rate=6.390265897664411E-4]:4.253838286725E-1,20[&rate=6.390265897664411E-4]:4.062057464808E-1)[&rate=6.390265897664411E-4]:1.567196170309E-1)[&rate=6.390265897664411E-4]:1.036151350338E-1)[&rate=6.390265897664411E-4]:4.04348112559E-1)[&rate=6.390265897664411E-4]:1.537471160206E-1,102[&rate=6.390265897664411E-4]:8.216997370043E-2)[&rate=6.390265897664411E-4]:2.99044905635E-2,(((144[&rate=6.390265897664411E-4]:3.771936223765E-1,(145[&rate=6.390265897664411E-4]:1.012560814828E-1,141[&rate=6.390265897664411E-4]:9.851635545523E-2)[&rate=6.390265897664411E-4]:2.814169929486E-1)[&rate=6.390265897664411E-4]:1.833765581719E-1,142[&rate=6.390265897664411E-4]:5.660496326033E-1)[&rate=6.390265897664411E-4]:7.905364799446E-1,(((116[&rate=6.390265897664411E-4]:5.402376379733E-1,((148[&rate=6.390265897664411E-4]:3.254051889787E-1,143[&rate=6.390265897664411E-4]:3.226654629513E-1)[&rate=6.390265897664411E-4]:2.257684823601E-1,((111[&rate=6.390265897664411E-4]:2.637177853221E-1,139[&rate=6.390265897664411E-4]:4.390602510755E-1)[&rate=6.390265897664411E-4]:6.427941574153E-2,106[&rate=6.390265897664411E-4]:3.115588448993E-1)[&rate=6.390265897664411E-4]:2.615326346585E-1)[&rate=6.390265897664411E-4]:2.74201310182E-2)[&rate=6.390265897664411E-4]:1.808787544826E-1,((109[&rate=6.390265897664411E-4]:5.525495316074E-1,((114[&rate=6.390265897664411E-4]:6.022847758331E-2,104[&rate=6.390265897664411E-4]:1.205024501861E-1)[&rate=6.390265897664411E-4]:3.585209369116E-1,(108[&rate=6.390265897664411E-4]:4.024751833353E-1,107[&rate=6.390265897664411E-4]:4.052149093627E-1)[&rate=6.390265897664411E-4]:7.380847773501E-2)[&rate=6.390265897664411E-4]:5.434806231802E-2)[&rate=6.390265897664411E-4]:1.894272110131E-1,(115[&rate=6.390265897664411E-4]:6.520954575551E-1,(13[&rate=6.390265897664411E-4]:4.229785084349E-1,19[&rate=6.390265897664411E-4]:4.613346728186E-1)[&rate=6.390265897664411E-4]:3.11308729942E-1)[&rate=6.390265897664411E-4]:1.042923027093E-2)[&rate=6.390265897664411E-4]:5.859170462981E-2)[&rate=6.390265897664411E-4]:1.309601610386E-1,(117[&rate=6.390265897664411E-4]:7.820973349564E-1,(((((17[&rate=6.390265897664411E-4]:2.582717891479E-1,14[&rate=6.390265897664411E-4]:2.199156247642E-1)[&rate=6.390265897664411E-4]:2.325547249374E-1,(4[&rate=6.390265897664411E-4]:9.81298625249E-2,30[&rate=6.390265897664411E-4]:2.707326022509E-1)[&rate=6.390265897664411E-4]:2.968062406015E-1)[&rate=6.390265897664411E-4]:1.114308327881E-2,113[&rate=6.390265897664411E-4]:4.636134329804E-1)[&rate=6.390265897664411E-4]:9.937967527888E-2,(112[&rate=6.390265897664411E-4]:5.213218041578E-1,9[&rate=6.390265897664411E-4]:5.131026260757E-1)[&rate=6.390265897664411E-4]:4.167130410151E-2)[&rate=6.390265897664411E-4]:1.216325162555E-1,(110[&rate=6.390265897664411E-4]:4.866767956928E-1,105[&rate=6.390265897664411E-4]:4.647589874737E-1)[&rate=6.390265897664411E-4]:1.924693767674E-1)[&rate=6.390265897664411E-4]:9.473198441397E-2)[&rate=6.390265897664411E-4]:1.549107253875E-1)[&rate=6.390265897664411E-4]:2.497150385055E-1)[&rate=6.390265897664411E-4]:2.063694181788E-3)[&rate=6.390265897664411E-4]:6.999500191001E-2,(3[&rate=6.390265897664411E-4]:7.249815397415E-1,((((10[&rate=6.390265897664411E-4]:3.498803302712E-1,15[&rate=6.390265897664411E-4]:3.882364946546E-1)[&rate=6.390265897664411E-4]:2.227243593477E-1,18[&rate=6.390265897664411E-4]:6.191800320846E-1)[&rate=6.390265897664411E-4]:3.53616809134E-2,6[&rate=6.390265897664411E-4]:5.915280143679E-1)[&rate=6.390265897664411E-4]:8.132029138001E-2,(((88[&rate=6.390265897664411E-4]:1.030746070096E-1,89[&rate=6.390265897664411E-4]:1.167732371466E-1)[&rate=6.390265897664411E-4]:1.289037175028E-1,87[&rate=6.390265897664411E-4]:2.319783245124E-1)[&rate=6.390265897664411E-4]:2.17914453918E-2,((92[&rate=6.390265897664411E-4]:8.953993236366E-2,(90[&rate=6.390265897664411E-4]:2.758208056901E-2,91[&rate=6.390265897664411E-4]:2.758208056901E-2)[&rate=6.390265897664411E-4]:6.195785179465E-2)[&rate=6.390265897664411E-4]:1.564264540474E-1,((83[&rate=6.390265897664411E-4]:1.509335956543E-1,86[&rate=6.390265897664411E-4]:1.509335956543E-1)[&rate=6.390265897664411E-4]:3.117566195888E-2,(93[&rate=6.390265897664411E-4]:1.930543035286E-1,(84[&rate=6.390265897664411E-4]:1.018872592226E-1,85[&rate=6.390265897664411E-4]:1.018872592226E-1)[&rate=6.390265897664411E-4]:7.746841416894E-2)[&rate=6.390265897664411E-4]:2.753584221679E-3)[&rate=6.390265897664411E-4]:5.015849866087E-2)[&rate=6.390265897664411E-4]:2.150201363015E-2)[&rate=6.390265897664411E-4]:9.067497687203E-1)[&rate=6.390265897664411E-4]:1.041880285141E-1)[&rate=6.390265897664411E-4]:4.543482004051E-1)[&rate=6.390265897664411E-4]:8.575625590401E-1)[&rate=6.390265897664411E-4]:3.65034182753E-1)[&rate=6.390265897664411E-4]:3.509246871451E-2)[&rate=6.390265897664411E-4]:1.571514981192E-2,((94[&rate=6.390265897664411E-4]:3.088602382721E-1,100[&rate=6.390265897664411E-4]:3.088602382721E-1)[&rate=6.390265897664411E-4]:4.633404587939E-2,95[&rate=6.390265897664411E-4]:4.398937377036E-1)[&rate=6.390265897664411E-4]:1.762807400362E-1)[&rate=6.390265897664411E-4]:1.295715921469E-2)[&rate=6.390265897664411E-4]:3.426250225483E-2)[&rate=6.390265897664411E-4]:1.347262012938E-2,147[&rate=6.390265897664411E-4]:5.94899546224E-1)[&rate=6.390265897664411E-4]:1.338716627011E-2)[&rate=6.390265897664411E-4]:1.931984456438E-1)[&rate=6.390265897664411E-4]:3.751007056584E-1)[&rate=6.390265897664411E-4]:2.238617237071E-1)[&rate=6.390265897664411E-4]:2.619480196806E-1,((32[&rate=6.390265897664411E-4]:2.116306092701E-2,34[&rate=6.390265897664411E-4]:4.30808691461E-2)[&rate=6.390265897664411E-4]:3.108398587948E-3,(((((56[&rate=6.390265897664411E-4]:3.075807391098E-1,55[&rate=6.390265897664411E-4]:3.075807391098E-1)[&rate=6.390265897664411E-4]:9.494017931425E-2,((54[&rate=6.390265897664411E-4]:1.948382739935E-1,(37[&rate=6.390265897664411E-4]:2.300006989524E-1,57[&rate=6.390265897664411E-4]:1.944815732693E-1)[&rate=6.390265897664411E-4]:4.134030728153E-2)[&rate=6.390265897664411E-4]:7.403986850754E-2,58[&rate=6.390265897664411E-4]:3.262551916814E-1)[&rate=6.390265897664411E-4]:1.035881311143E-1)[&rate=6.390265897664411E-4]:3.560297512957E-2,59[&rate=6.390265897664411E-4]:4.463206148652E-1)[&rate=6.390265897664411E-4]:3.259046284364E-1,68[&rate=6.390265897664411E-4]:7.230449154326E-1)[&rate=6.390265897664411E-4]:5.214361993925E-1,(125[&rate=6.390265897664411E-4]:9.511602303425E-1,(((53[&rate=6.390265897664411E-4]:6.77531009888E-1,(134[&rate=6.390265897664411E-4]:7.672957938385E-1,(137[&rate=6.390265897664411E-4]:6.227219182663E-1,133[&rate=6.390265897664411E-4]:5.816260278552E-1)[&rate=6.390265897664411E-4]:2.158067522844E-1)[&rate=6.390265897664411E-4]:6.621777267165E-1)[&rate=6.390265897664411E-4]:1.28341606559E-2,(((80[&rate=6.390265897664411E-4]:2.173270487142E-1,81[&rate=6.390265897664411E-4]:2.173270487142E-1)[&rate=6.390265897664411E-4]:3.210810075469E-1,((77[&rate=6.390265897664411E-4]:5.696799920404E-1,73[&rate=6.390265897664411E-4]:5.751594440951E-1)[&rate=6.390265897664411E-4]:1.102120838733E-3,(((72[&rate=6.390265897664411E-4]:5.568589831703E-2,78[&rate=6.390265897664411E-4]:7.760370653635E-2)[&rate=6.390265897664411E-4]:1.675380615065E-1,(79[&rate=6.390265897664411E-4]:1.262430996793E-1,71[&rate=6.390265897664411E-4]:9.884583940525E-2)[&rate=6.390265897664411E-4]:1.188986683636E-1)[&rate=6.390265897664411E-4]:8.67903305556E-2,82[&rate=6.390265897664411E-4]:3.401512766806E-1)[&rate=6.390265897664411E-4]:2.032335759246E-1)[&rate=6.390265897664411E-4]:1.146155982038E-2)[&rate=6.390265897664411E-4]:2.188193999823E-1,(75[&rate=6.390265897664411E-4]:6.633973634605E-1,((70[&rate=6.390265897664411E-4]:3.997235244863E-1,74[&rate=6.390265897664411E-4]:4.380796888698E-1)[&rate=6.390265897664411E-4]:6.700148958132E-2,76[&rate=6.390265897664411E-4]:5.050811784511E-1)[&rate=6.390265897664411E-4]:1.583161850094E-1)[&rate=6.390265897664411E-4]:1.431451612761E-1)[&rate=6.390265897664411E-4]:6.302857044194E-1)[&rate=6.390265897664411E-4]:2.564882054281E-2,(((29[&rate=6.390265897664411E-4]:3.693466270736E-1,(5[&rate=6.390265897664411E-4]:1.016648918685E-1,12[&rate=6.390265897664411E-4]:1.400210562519E-1)[&rate=6.390265897664411E-4]:1.224762557531E-1)[&rate=6.390265897664411E-4]:3.645810002433E-1,103[&rate=6.390265897664411E-4]:5.010509149881E-1)[&rate=6.390265897664411E-4]:1.314917902901E0,52[&rate=6.390265897664411E-4]:1.516750833279E-1)[&rate=6.390265897664411E-4]:5.725356290701E-1)[&rate=6.390265897664411E-4]:4.45528752917E-1)[&rate=6.390265897664411E-4]:4.599875511494E-1)[&rate=6.390265897664411E-4]:2.124424893112E-1)[&rate=6.390265897664411E-4]:2.514413419494E-2)[&rate=6.390265897664411E-4]:7.46592603655E-2);
tree STATE_50660000 [&joint=-20967.80844621624,lnP=-20967.80844621624] = [&R] (33[&rate=6.664822824128067E-4]:5.942097782709E-2,(32[&rate=6.664822824128067E-4]:4.4737204224E-2,(34[&rate=6.664822824128067E-4]:4.525933745251E-2,(((((((124[&rate=6.664822824128067E-4]:1.536086394288E-1,123[&rate=6.664822824128067E-4]:1.56340879866E-1)[&rate=6.664822824128067E-4]:1.081937329251E-1,122[&rate=6.664822824128067E-4]:2.645346127911E-1)[&rate=6.664822824128067E-4]:5.289937802877E-1,67[&rate=6.664822824128067E-4]:2.922558427381E-1)[&rate=6.664822824128067E-4]:1.033807916076E-1,(((((138[&rate=6.664822824128067E-4]:1.394904765752E-1,136[&rate=6.664822824128067E-4]:7.983627259949E-3)[&rate=6.664822824128067E-4]:2.054957287549E-1,135[&rate=6.664822824128067E-4]:1.4498620533E-1)[&rate=6.664822824128067E-4]:4.657962527137E-1,120[&rate=6.664822824128067E-4]:8.628372525643E-1)[&rate=6.664822824128067E-4]:6.993381974732E-1,126[&rate=6.664822824128067E-4]:8.723633383526E-1)[&rate=6.664822824128067E-4]:4.164436698265E-1,119[&rate=6.664822824128067E-4]:2.074509530823E0)[&rate=6.664822824128067E-4]:3.540038158515E-1)[&rate=6.664822824128067E-4]:6.238423163206E-2,66[&rate=6.664822824128067E-4]:4.580208659778E-1)[&rate=6.664822824128067E-4]:2.415858851891E-1,(((36[&rate=6.664822824128067E-4]:9.211590088282E-2,((127[&rate=6.664822824128067E-4]:2.300756881621E0,121[&rate=6.664822824128067E-4]:1.85966099121E0)[&rate=6.664822824128067E-4]:2.783406289877E-1,35[&rate=6.664822824128067E-4]:1.197422293711E-2)[&rate=6.664822824128067E-4]:3.356633547996E-2)[&rate=6.664822824128067E-4]:1.848592898244E-1,(((((62[&rate=6.664822824128067E-4]:3.325420693065E-1,(60[&rate=6.664822824128067E-4]:6.074026484148E-2,64[&rate=6.664822824128067E-4]:2.114251963482E-1)[&rate=6.664822824128067E-4]:8.002098254725E-2)[&rate=6.664822824128067E-4]:1.063344469531E-1,65[&rate=6.664822824128067E-4]:2.470956943418E-1)[&rate=6.664822824128067E-4]:1.577624226813E-1,(61[&rate=6.664822824128067E-4]:1.480729151528E-1,63[&rate=6.664822824128067E-4]:1.069770247417E-1)[&rate=6.664822824128067E-4]:4.485660237881E-1)[&rate=6.664822824128067E-4]:1.111172285217E0,(128[&rate=6.664822824128067E-4]:1.204977728309E0,((132[&rate=6.664822824128067E-4]:2.330054711413E-1,(129[&rate=6.664822824128067E-4]:1.979802784952E-1,(131[&rate=6.664822824128067E-4]:8.481888958394E-2,130[&rate=6.664822824128067E-4]:8.207916355658E-2)[&rate=6.664822824128067E-4]:1.159011149387E-1)[&rate=6.664822824128067E-4]:3.228546661869E-2)[&rate=6.664822824128067E-4]:3.468709994918E-1,(69[&rate=6.664822824128067E-4]:6.33766236612E-1,118[&rate=6.664822824128067E-4]:6.228073325023E-1)[&rate=6.664822824128067E-4]:9.131571347333E-2)[&rate=6.664822824128067E-4]:6.305807097311E-1)[&rate=6.664822824128067E-4]:3.631074684513E-1)[&rate=6.664822824128067E-4]:8.584678961938E-2,((((46[&rate=6.664822824128067E-4]:5.474982448734E-1,43[&rate=6.664822824128067E-4]:5.474982448734E-1)[&rate=6.664822824128067E-4]:1.031240967609E-2,((48[&rate=6.664822824128067E-4]:4.288452683293E-1,42[&rate=6.664822824128067E-4]:3.905939022091E-1)[&rate=6.664822824128067E-4]:6.109422745849E-2,41[&rate=6.664822824128067E-4]:4.462236487933E-1)[&rate=6.664822824128067E-4]:5.694219701323E-2)[&rate=6.664822824128067E-4]:4.580039324165E-2,(51[&rate=6.664822824128067E-4]:5.069490091072E-1,((50[&rate=6.664822824128067E-4]:3.352243608836E-1,49[&rate=6.664822824128067E-4]:3.352243608836E-1)[&rate=6.664822824128067E-4]:1.22577971385E-1,(47[&rate=6.664822824128067E-4]:1.841914398855E-1,44[&rate=6.664822824128067E-4]:1.787269590113E-1)[&rate=6.664822824128067E-4]:3.063977776289E-1)[&rate=6.664822824128067E-4]:4.368219596435E-2)[&rate=6.664822824128067E-4]:6.933963431243E-2)[&rate=6.664822824128067E-4]:1.03678907936E-1,45[&rate=6.664822824128067E-4]:6.990932344157E-1)[&rate=6.664822824128067E-4]:1.814425396731E-1)[&rate=6.664822824128067E-4]:1.05234985149E-1)[&rate=6.664822824128067E-4]:2.020831609253E-1,(38[&rate=6.664822824128067E-4]:5.296075631829E-1,(((98[&rate=6.664822824128067E-4]:5.991621892661E-1,(((95[&rate=6.664822824128067E-4]:4.952258218974E-1,(100[&rate=6.664822824128067E-4]:2.009850958254E-1,94[&rate=6.664822824128067E-4]:2.009850958254E-1)[&rate=6.664822824128067E-4]:2.0954127252E-1)[&rate=6.664822824128067E-4]:6.792447647018E-2,(96[&rate=6.664822824128067E-4]:5.023804654135E-1,99[&rate=6.664822824128067E-4]:5.378995910964E-1)[&rate=6.664822824128067E-4]:3.617966901973E-2)[&rate=6.664822824128067E-4]:3.593500184856E-2,(101[&rate=6.664822824128067E-4]:9.044766777792E-1,((((102[&rate=6.664822824128067E-4]:2.986397198672E-2,((140[&rate=6.664822824128067E-4]:4.135303155996E-1,11[&rate=6.664822824128067E-4]:4.327083977913E-1)[&rate=6.664822824128067E-4]:4.007781038074E-1,(23[&rate=6.664822824128067E-4]:6.30470912768E-1,(25[&rate=6.664822824128067E-4]:4.894185192524E-1,20[&rate=6.664822824128067E-4]:4.702404370607E-1)[&rate=6.664822824128067E-4]:1.520112976252E-1)[&rate=6.664822824128067E-4]:2.879470956799E-1)[&rate=6.664822824128067E-4]:2.621308950455E-1)[&rate=6.664822824128067E-4]:2.765630658274E-2,(24[&rate=6.664822824128067E-4]:8.691666484252E-1,((28[&rate=6.664822824128067E-4]:6.516475596589E-1,21[&rate=6.664822824128067E-4]:6.269900254125E-1)[&rate=6.664822824128067E-4]:1.481176645898E-1,1[&rate=6.664822824128067E-4]:1.346385438575E-2)[&rate=6.664822824128067E-4]:7.488087623124E-2)[&rate=6.664822824128067E-4]:3.499974657606E-1)[&rate=6.664822824128067E-4]:2.466127138854E-2,(((145[&rate=6.664822824128067E-4]:4.412290793869E-1,(141[&rate=6.664822824128067E-4]:3.72905073441E-1,144[&rate=6.664822824128067E-4]:3.701653474137E-1)[&rate=6.664822824128067E-4]:6.558427991827E-2)[&rate=6.664822824128067E-4]:1.576064646918E-1,142[&rate=6.664822824128067E-4]:5.988355440787E-1)[&rate=6.664822824128067E-4]:5.043265888042E-1,(((((111[&rate=6.664822824128067E-4]:1.435848396972E-1,139[&rate=6.664822824128067E-4]:3.189273054506E-1)[&rate=6.664822824128067E-4]:4.108449911879E-2,106[&rate=6.664822824128067E-4]:1.682309826517E-1)[&rate=6.664822824128067E-4]:3.714063249553E-1,((148[&rate=6.664822824128067E-4]:2.348766844743E-1,143[&rate=6.664822824128067E-4]:2.32136958447E-1)[&rate=6.664822824128067E-4]:2.764907261978E-1,116[&rate=6.664822824128067E-4]:4.730112462884E-1)[&rate=6.664822824128067E-4]:6.352088715728E-3)[&rate=6.664822824128067E-4]:1.247033947723E-1,(((108[&rate=6.664822824128067E-4]:3.660628572018E-1,((114[&rate=6.664822824128067E-4]:9.517034251947E-2,104[&rate=6.664822824128067E-4]:1.554443151222E-1)[&rate=6.664822824128067E-4]:3.912928071959E-2,107[&rate=6.664822824128067E-4]:1.945735958418E-1)[&rate=6.664822824128067E-4]:1.742289873873E-1)[&rate=6.664822824128067E-4]:4.229232671917E-2,109[&rate=6.664822824128067E-4]:4.3027299214E-1)[&rate=6.664822824128067E-4]:2.385004340705E-1,((13[&rate=6.664822824128067E-4]:4.4892704752E-1,19[&rate=6.664822824128067E-4]:4.872832119036E-1)[&rate=6.664822824128067E-4]:1.788065124485E-1,115[&rate=6.664822824128067E-4]:5.455417791466E-1)[&rate=6.664822824128067E-4]:4.377959226943E-2)[&rate=6.664822824128067E-4]:1.474535836039E-2)[&rate=6.664822824128067E-4]:1.503071398045E-1,(((17[&rate=6.664822824128067E-4]:3.327112886414E-1,14[&rate=6.664822824128067E-4]:2.943551242578E-1)[&rate=6.664822824128067E-4]:3.475659364085E-1,((105[&rate=6.664822824128067E-4]:3.87327273385E-1,117[&rate=6.664822824128067E-4]:4.174642596864E-1)[&rate=6.664822824128067E-4]:9.882800574852E-3,110[&rate=6.664822824128067E-4]:4.19127882179E-1)[&rate=6.664822824128067E-4]:2.173137264325E-1)[&rate=6.664822824128067E-4]:2.661885848759E-2,((9[&rate=6.664822824128067E-4]:5.770457919621E-1,(113[&rate=6.664822824128067E-4]:5.680561581737E-1,(4[&rate=6.664822824128067E-4]:1.94884086172E-1,30[&rate=6.664822824128067E-4]:3.67486825898E-1)[&rate=6.664822824128067E-4]:3.156378254265E-1)[&rate=6.664822824128067E-4]:1.720881187048E-2)[&rate=6.664822824128067E-4]:9.419285853262E-3,112[&rate=6.664822824128067E-4]:5.946842558974E-1)[&rate=6.664822824128067E-4]:7.385566325638E-2)[&rate=6.664822824128067E-4]:1.680257312489E-1)[&rate=6.664822824128067E-4]:9.399374275387E-2)[&rate=6.664822824128067E-4]:2.255947595409E-1)[&rate=6.664822824128067E-4]:1.590604539657E-1,(((18[&rate=6.664822824128067E-4]:6.424412646198E-1,3[&rate=6.664822824128067E-4]:5.273727714692E-1)[&rate=6.664822824128067E-4]:5.171144051839E-2,((10[&rate=6.664822824128067E-4]:3.83261783815E-1,15[&rate=6.664822824128067E-4]:4.216179481985E-1)[&rate=6.664822824128067E-4]:2.384313765561E-1,6[&rate=6.664822824128067E-4]:6.052548042067E-1)[&rate=6.664822824128067E-4]:2.588420230133E-2)[&rate=6.664822824128067E-4]:1.955508590801E-1,((87[&rate=6.664822824128067E-4]:2.304569222462E-1,(88[&rate=6.664822824128067E-4]:8.002192650813E-2,89[&rate=6.664822824128067E-4]:9.372055664514E-2)[&rate=6.664822824128067E-4]:1.50434995738E-1)[&rate=6.664822824128067E-4]:9.102113689885E-2,((92[&rate=6.664822824128067E-4]:8.949789180467E-2,(90[&rate=6.664822824128067E-4]:1.747600662871E-2,91[&rate=6.664822824128067E-4]:1.747600662871E-2)[&rate=6.664822824128067E-4]:7.202188517596E-2)[&rate=6.664822824128067E-4]:9.308798017427E-2,((93[&rate=6.664822824128067E-4]:1.136144362445E-1,(86[&rate=6.664822824128067E-4]:7.44790891544E-2,85[&rate=6.664822824128067E-4]:7.44790891544E-2)[&rate=6.664822824128067E-4]:2.543671695307E-2)[&rate=6.664822824128067E-4]:1.298083776309E-2,(84[&rate=6.664822824128067E-4]:7.115162732271E-2,83[&rate=6.664822824128067E-4]:7.115162732271E-2)[&rate=6.664822824128067E-4]:4.174501654785E-2)[&rate=6.664822824128067E-4]:5.599059797136E-2)[&rate=6.664822824128067E-4]:1.525908173031E-1)[&rate=6.664822824128067E-4]:9.928830393198E-1)[&rate=6.664822824128067E-4]:4.638672068286E-1)[&rate=6.664822824128067E-4]:6.687141259105E-1)[&rate=6.664822824128067E-4]:5.284285191357E-1)[&rate=6.664822824128067E-4]:1.10058507987E-2)[&rate=6.664822824128067E-4]:7.542771370097E-2,97[&rate=6.664822824128067E-4]:4.751363510546E-1)[&rate=6.664822824128067E-4]:1.954450318567E-2,((39[&rate=6.664822824128067E-4]:4.460655372891E-1,146[&rate=6.664822824128067E-4]:5.66284116524E-1)[&rate=6.664822824128067E-4]:5.153709576E-2,((147[&rate=6.664822824128067E-4]:5.244576322765E-1,40[&rate=6.664822824128067E-4]:4.670805830962E-1)[&rate=6.664822824128067E-4]:6.661368783183E-4,((2[&rate=6.664822824128067E-4]:7.080200689667E-1,((((7[&rate=6.664822824128067E-4]:5.246413269891E-2,8[&rate=6.664822824128067E-4]:5.246413269891E-2)[&rate=6.664822824128067E-4]:3.673584970626E-1,26[&rate=6.664822824128067E-4]:5.266719448301E-1)[&rate=6.664822824128067E-4]:1.651766133126E-1,31[&rate=6.664822824128067E-4]:7.356841745811E-1)[&rate=6.664822824128067E-4]:7.829443653754E-2,(22[&rate=6.664822824128067E-4]:6.935825500283E-1,27[&rate=6.664822824128067E-4]:7.100209061926E-1)[&rate=6.664822824128067E-4]:6.560154054232E-2)[&rate=6.664822824128067E-4]:1.214387181221E-1)[&rate=6.664822824128067E-4]:1.543694369553E0,16[&rate=6.664822824128067E-4]:2.380481561807E0)[&rate=6.664822824128067E-4]:1.727580842844E-1)[&rate=6.664822824128067E-4]:2.985591307458E-2)[&rate=6.664822824128067E-4]:6.811647255736E-2)[&rate=6.664822824128067E-4]:3.219446850552E-2)[&rate=6.664822824128067E-4]:5.052408924994E-1)[&rate=6.664822824128067E-4]:2.671237420001E-1)[&rate=6.664822824128067E-4]:7.237287053796E-2,(((37[&rate=6.664822824128067E-4]:4.409133663492E-1,((56[&rate=6.664822824128067E-4]:2.54555528496E-1,55[&rate=6.664822824128067E-4]:2.54555528496E-1)[&rate=6.664822824128067E-4]:1.189992105618E-1,((58[&rate=6.664822824128067E-4]:3.163559428596E-1,59[&rate=6.664822824128067E-4]:2.972302597995E-1)[&rate=6.664822824128067E-4]:6.177316748277E-2,(57[&rate=6.664822824128067E-4]:2.90319581364E-1,54[&rate=6.664822824128067E-4]:2.493359748066E-1)[&rate=6.664822824128067E-4]:7.141608635541E-2)[&rate=6.664822824128067E-4]:2.274803308714E-2)[&rate=6.664822824128067E-4]:2.091053985958E-2)[&rate=6.664822824128067E-4]:4.661202952121E-1,68[&rate=6.664822824128067E-4]:8.196019675722E-1)[&rate=6.664822824128067E-4]:3.703366744297E-1,(125[&rate=6.664822824128067E-4]:1.288094648344E0,(((137[&rate=6.664822824128067E-4]:3.008194278228E-1,134[&rate=6.664822824128067E-4]:2.295865511106E-1)[&rate=6.664822824128067E-4]:4.6764931025E-1,133[&rate=6.664822824128067E-4]:7.273728476617E-1)[&rate=6.664822824128067E-4]:8.029760748553E-1,(53[&rate=6.664822824128067E-4]:6.895115321276E-1,(((((80[&rate=6.664822824128067E-4]:1.347366226875E-1,81[&rate=6.664822824128067E-4]:1.347366226875E-1)[&rate=6.664822824128067E-4]:2.032871628862E-1,73[&rate=6.664822824128067E-4]:3.873388540668E-1)[&rate=6.664822824128067E-4]:1.554478276682E-1,((71[&rate=6.664822824128067E-4]:2.786526918489E-1,(82[&rate=6.664822824128067E-4]:2.747935287805E-1,(79[&rate=6.664822824128067E-4]:2.59758616127E-1,(72[&rate=6.664822824128067E-4]:1.221031870524E-1,78[&rate=6.664822824128067E-4]:1.440209952717E-1)[&rate=6.664822824128067E-4]:1.157376208553E-1)[&rate=6.664822824128067E-4]:6.815734571375E-3)[&rate=6.664822824128067E-4]:3.947560142451E-2)[&rate=6.664822824128067E-4]:1.239183930299E-1,77[&rate=6.664822824128067E-4]:4.655847835089E-1)[&rate=6.664822824128067E-4]:7.17224461714E-2)[&rate=6.664822824128067E-4]:1.572192713931E-1,(75[&rate=6.664822824128067E-4]:5.591300567352E-1,((76[&rate=6.664822824128067E-4]:2.640183916476E-1,74[&rate=6.664822824128067E-4]:2.640183916476E-1)[&rate=6.664822824128067E-4]:1.255140943414E-1,70[&rate=6.664822824128067E-4]:3.511763216055E-1)[&rate=6.664822824128067E-4]:1.695975707462E-1)[&rate=6.664822824128067E-4]:1.40875896393E-1)[&rate=6.664822824128067E-4]:7.063579831802E-1,(((29[&rate=6.664822824128067E-4]:6.500848885303E-1,(5[&rate=6.664822824128067E-4]:1.926265659101E-1,12[&rate=6.664822824128067E-4]:2.309827302936E-1)[&rate=6.664822824128067E-4]:3.122528431682E-1)[&rate=6.664822824128067E-4]:2.198530139145E-1,103[&rate=6.664822824128067E-4]:6.37061190116E-1)[&rate=6.664822824128067E-4]:1.288076074231E0,52[&rate=6.664822824128067E-4]:2.608435297858E-1)[&rate=6.664822824128067E-4]:4.072540692218E-1)[&rate=6.664822824128067E-4]:2.961065443143E-2)[&rate=6.664822824128067E-4]:5.875789342116E-2)[&rate=6.664822824128067E-4]:7.502077364569E-1)[&rate=6.664822824128067E-4]:6.851066032413E-2)[&rate=6.664822824128067E-4]:1.297616174753E-1)[&rate=6.664822824128067E-4]:1.362934143777E-1)[&rate=6.664822824128067E-4]:2.139567499058E-2)[&rate=6.664822824128067E-4]:9.204321548373E-3);
tree STATE_50670000 [&joint=-20976.78890056832,lnP=-20976.78890056832] = [&R] ((((((57[&rate=5.463170665706512E-4]:3.627600667668E-1,(58[&rate=5.463170665706512E-4]:3.541984640321E-1,(((54[&rate=5.463170665706512E-4]:7.181582457616E-2,37[&rate=5.463170665706512E-4]:1.483185568166E-1)[&rate=5.463170665706512E-4]:1.927952922257E-1,(56[&rate=5.463170665706512E-4]:1.892859227367E-1,55[&rate=5.463170665706512E-4]:1.892859227367E-1)[&rate=5.463170665706512E-4]:1.053798388737E-1)[&rate=5.463170665706512E-4]:4.979124594161E-3,59[&rate=5.463170665706512E-4]:3.078416075162E-1)[&rate=5.463170665706512E-4]:2.723117345578E-2)[&rate=5.463170665706512E-4]:2.495504535763E-2)[&rate=5.463170665706512E-4]:2.280106683126E-1,68[&rate=5.463170665706512E-4]:5.388581667733E-1)[&rate=5.463170665706512E-4]:2.7663441627E-1,(125[&rate=5.463170665706512E-4]:8.093462980022E-1,((52[&rate=5.463170665706512E-4]:6.444596450207E-1,(((137[&rate=5.463170665706512E-4]:3.590927421248E-1,134[&rate=5.463170665706512E-4]:2.878598654125E-1)[&rate=5.463170665706512E-4]:3.027153339671E-1,133[&rate=5.463170665706512E-4]:6.207121856808E-1)[&rate=5.463170665706512E-4]:6.682049871935E-1,((29[&rate=5.463170665706512E-4]:6.835376075632E-1,(5[&rate=5.463170665706512E-4]:2.010839136651E-1,12[&rate=5.463170665706512E-4]:2.394400780485E-1)[&rate=5.463170665706512E-4]:3.372482144462E-1)[&rate=5.463170665706512E-4]:3.599879445779E-1,103[&rate=5.463170665706512E-4]:8.106488398123E-1)[&rate=5.463170665706512E-4]:1.368679291966E0)[&rate=5.463170665706512E-4]:1.294252478033E-1)[&rate=5.463170665706512E-4]:8.96120649766E-2,(53[&rate=5.463170665706512E-4]:6.412518939774E-1,(((((72[&rate=5.463170665706512E-4]:2.840626908016E-2,78[&rate=5.463170665706512E-4]:5.032407729947E-2)[&rate=5.463170665706512E-4]:3.04813755328E-1,(79[&rate=5.463170665706512E-4]:3.158372557033E-1,82[&rate=5.463170665706512E-4]:3.240564337853E-1)[&rate=5.463170665706512E-4]:3.930057692421E-2)[&rate=5.463170665706512E-4]:1.996826765122E-1,(73[&rate=5.463170665706512E-4]:5.624569045644E-1,((80[&rate=5.463170665706512E-4]:7.338186699552E-2,81[&rate=5.463170665706512E-4]:7.338186699552E-2)[&rate=5.463170665706512E-4]:2.426463703492E-1,71[&rate=5.463170665706512E-4]:2.96850155153E-1)[&rate=5.463170665706512E-4]:1.971135987266E-1)[&rate=5.463170665706512E-4]:3.345949498611E-2)[&rate=5.463170665706512E-4]:1.111533251442E-1,77[&rate=5.463170665706512E-4]:7.0159027264E-1)[&rate=5.463170665706512E-4]:1.967111474565E-1,(75[&rate=5.463170665706512E-4]:6.239266223796E-1,(76[&rate=5.463170665706512E-4]:3.798539695927E-1,(74[&rate=5.463170665706512E-4]:3.715590331377E-1,70[&rate=5.463170665706512E-4]:3.332028687542E-1)[&rate=5.463170665706512E-4]:8.294936455054E-3)[&rate=5.463170665706512E-4]:2.440726527869E-1)[&rate=5.463170665706512E-4]:2.798542497716E-1)[&rate=5.463170665706512E-4]:4.839340804383E-1)[&rate=5.463170665706512E-4]:8.462309470854E-2)[&rate=5.463170665706512E-4]:2.938538229775E-1)[&rate=5.463170665706512E-4]:1.728129517078E-1)[&rate=5.463170665706512E-4]:6.709407635646E-1,33[&rate=5.463170665706512E-4]:5.926065404118E-2)[&rate=5.463170665706512E-4]:9.791264214807E-2,((((124[&rate=5.463170665706512E-4]:2.620213553425E-1,122[&rate=5.463170665706512E-4]:2.647535957796E-1)[&rate=5.463170665706512E-4]:3.097701643783E-2,123[&rate=5.463170665706512E-4]:2.957306122174E-1)[&rate=5.463170665706512E-4]:5.224013455392E-1,67[&rate=5.463170665706512E-4]:3.16859407416E-1)[&rate=5.463170665706512E-4]:2.018996389312E-1,(((126[&rate=5.463170665706512E-4]:9.673155927876E-1,(120[&rate=5.463170665706512E-4]:1.40723772229E0,119[&rate=5.463170665706512E-4]:1.503128133249E0)[&rate=5.463170665706512E-4]:2.498899821822E-1)[&rate=5.463170665706512E-4]:4.32322524169E-2,((138[&rate=5.463170665706512E-4]:2.040164794043E-1,136[&rate=5.463170665706512E-4]:7.250963008905E-2)[&rate=5.463170665706512E-4]:4.858835463317E-1,135[&rate=5.463170665706512E-4]:4.899000257359E-1)[&rate=5.463170665706512E-4]:9.58405136633E-1)[&rate=5.463170665706512E-4]:7.506339670041E-1,66[&rate=5.463170665706512E-4]:5.140076225236E-1)[&rate=5.463170665706512E-4]:4.751423823593E-3)[&rate=5.463170665706512E-4]:5.178663046365E-1)[&rate=5.463170665706512E-4]:2.857152063013E-2,(((35[&rate=5.463170665706512E-4]:1.717005447545E-1,(((128[&rate=5.463170665706512E-4]:1.346798054131E0,(((65[&rate=5.463170665706512E-4]:3.65077992141E-1,((60[&rate=5.463170665706512E-4]:5.326713906803E-2,64[&rate=5.463170665706512E-4]:2.039520705747E-1)[&rate=5.463170665706512E-4]:2.965976542065E-1,62[&rate=5.463170665706512E-4]:5.416456151922E-1)[&rate=5.463170665706512E-4]:1.521319886647E-2)[&rate=5.463170665706512E-4]:1.694421533306E-1,(61[&rate=5.463170665706512E-4]:1.024455929552E-1,63[&rate=5.463170665706512E-4]:6.134970254411E-2)[&rate=5.463170665706512E-4]:6.238553744341E-1)[&rate=5.463170665706512E-4]:7.136770445221E-1,(69[&rate=5.463170665706512E-4]:7.394802791368E-1,(((131[&rate=5.463170665706512E-4]:1.955699238702E-1,130[&rate=5.463170665706512E-4]:1.928301978428E-1)[&rate=5.463170665706512E-4]:6.160168466647E-2,(132[&rate=5.463170665706512E-4]:7.512721721274E-2,129[&rate=5.463170665706512E-4]:7.238749118538E-2)[&rate=5.463170665706512E-4]:1.820443913239E-1)[&rate=5.463170665706512E-4]:3.065272786585E-1,118[&rate=5.463170665706512E-4]:6.979454625377E-1)[&rate=5.463170665706512E-4]:3.057591248935E-2)[&rate=5.463170665706512E-4]:7.114566368843E-1)[&rate=5.463170665706512E-4]:4.654606961657E-2)[&rate=5.463170665706512E-4]:2.447063096437E-1,((((((42[&rate=5.463170665706512E-4]:3.514386314072E-1,48[&rate=5.463170665706512E-4]:3.896899975274E-1)[&rate=5.463170665706512E-4]:4.324677385041E-3,41[&rate=5.463170665706512E-4]:3.50298827918E-1)[&rate=5.463170665706512E-4]:1.179423342135E-1,43[&rate=5.463170665706512E-4]:5.228859708744E-1)[&rate=5.463170665706512E-4]:3.710007361632E-3,46[&rate=5.463170665706512E-4]:5.265959782361E-1)[&rate=5.463170665706512E-4]:1.008777851833E-1,((51[&rate=5.463170665706512E-4]:4.546422345234E-1,47[&rate=5.463170665706512E-4]:4.819646388949E-1)[&rate=5.463170665706512E-4]:3.847216831283E-2,((50[&rate=5.463170665706512E-4]:3.168784989609E-1,49[&rate=5.463170665706512E-4]:3.168784989609E-1)[&rate=5.463170665706512E-4]:1.318124579504E-1,44[&rate=5.463170665706512E-4]:4.760133612828E-1)[&rate=5.463170665706512E-4]:3.895896505067E-2)[&rate=5.463170665706512E-4]:1.070369562116E-1)[&rate=5.463170665706512E-4]:5.050877924366E-2,45[&rate=5.463170665706512E-4]:6.697858213516E-1)[&rate=5.463170665706512E-4]:1.483223301314E-1)[&rate=5.463170665706512E-4]:4.865161637366E-2,(127[&rate=5.463170665706512E-4]:2.660783032022E0,(36[&rate=5.463170665706512E-4]:1.049953998461E-1,121[&rate=5.463170665706512E-4]:2.184447454641E0)[&rate=5.463170665706512E-4]:3.523968697043E-2)[&rate=5.463170665706512E-4]:1.77291125095E-2)[&rate=5.463170665706512E-4]:6.031168789423E-2)[&rate=5.463170665706512E-4]:2.955362555525E-1,(38[&rate=5.463170665706512E-4]:8.607485636904E-1,(147[&rate=5.463170665706512E-4]:7.02600261162E-1,((((95[&rate=5.463170665706512E-4]:5.024109409776E-1,(100[&rate=5.463170665706512E-4]:2.645192643779E-1,94[&rate=5.463170665706512E-4]:2.645192643779E-1)[&rate=5.463170665706512E-4]:1.531922230477E-1)[&rate=5.463170665706512E-4]:9.770333233897E-2,(98[&rate=5.463170665706512E-4]:3.462763982626E-1,(101[&rate=5.463170665706512E-4]:6.416175522872E-1,((((102[&rate=5.463170665706512E-4]:7.53108234738E-2,((140[&rate=5.463170665706512E-4]:5.325100669795E-1,11[&rate=5.463170665706512E-4]:5.516881491712E-1)[&rate=5.463170665706512E-4]:4.016266072421E-2,((20[&rate=5.463170665706512E-4]:4.244130289352E-1,25[&rate=5.463170665706512E-4]:4.43591111127E-1)[&rate=5.463170665706512E-4]:9.323096126953E-2,23[&rate=5.463170665706512E-4]:5.258631682868E-1)[&rate=5.463170665706512E-4]:1.509191484578E-1)[&rate=5.463170665706512E-4]:5.492134382358E-1)[&rate=5.463170665706512E-4]:6.818533019851E-3,(24[&rate=5.463170665706512E-4]:9.893226483556E-1,((28[&rate=5.463170665706512E-4]:6.916902033506E-1,21[&rate=5.463170665706512E-4]:6.670326691041E-1)[&rate=5.463170665706512E-4]:2.897881900155E-1,1[&rate=5.463170665706512E-4]:1.951770235031E-1)[&rate=5.463170665706512E-4]:1.332370704426E-2)[&rate=5.463170665706512E-4]:2.544505437544E-1)[&rate=5.463170665706512E-4]:1.707937015359E-1,((((116[&rate=5.463170665706512E-4]:4.863328160194E-1,((148[&rate=5.463170665706512E-4]:2.505188134001E-1,143[&rate=5.463170665706512E-4]:2.477790873727E-1)[&rate=5.463170665706512E-4]:2.195448541546E-1,(106[&rate=5.463170665706512E-4]:3.504024885329E-1,(139[&rate=5.463170665706512E-4]:4.470204799647E-1,111[&rate=5.463170665706512E-4]:2.716780142114E-1)[&rate=5.463170665706512E-4]:9.516283048591E-2)[&rate=5.463170665706512E-4]:1.415789872409E-1)[&rate=5.463170665706512E-4]:5.462531284839E-2)[&rate=5.463170665706512E-4]:2.699120138262E-1,(((109[&rate=5.463170665706512E-4]:4.563082846596E-1,(114[&rate=5.463170665706512E-4]:1.555584368632E-1,104[&rate=5.463170665706512E-4]:2.15832409466E-1)[&rate=5.463170665706512E-4]:2.212977930019E-1)[&rate=5.463170665706512E-4]:6.627409781762E-2,(107[&rate=5.463170665706512E-4]:2.805087359962E-1,108[&rate=5.463170665706512E-4]:2.777690099689E-1)[&rate=5.463170665706512E-4]:2.228955642892E-1)[&rate=5.463170665706512E-4]:2.115119169177E-1,(115[&rate=5.463170665706512E-4]:2.561483646436E-1,(13[&rate=5.463170665706512E-4]:2.476238641684E-1,19[&rate=5.463170665706512E-4]:2.859800285521E-1)[&rate=5.463170665706512E-4]:9.071628129705E-2)[&rate=5.463170665706512E-4]:3.984938799568E-1)[&rate=5.463170665706512E-4]:1.016025852452E-1)[&rate=5.463170665706512E-4]:3.769680342737E-2,((112[&rate=5.463170665706512E-4]:5.730499360127E-1,(((4[&rate=5.463170665706512E-4]:2.666065366723E-1,30[&rate=5.463170665706512E-4]:4.392092763983E-1)[&rate=5.463170665706512E-4]:2.196666088201E-1,(17[&rate=5.463170665706512E-4]:4.326782389619E-1,14[&rate=5.463170665706512E-4]:3.943220745783E-1)[&rate=5.463170665706512E-4]:1.494853174893E-1)[&rate=5.463170665706512E-4]:2.436321881744E-2,(113[&rate=5.463170665706512E-4]:5.373110944743E-1,9[&rate=5.463170665706512E-4]:5.290919163923E-1)[&rate=5.463170665706512E-4]:3.085951641065E-2)[&rate=5.463170665706512E-4]:4.879325127737E-3)[&rate=5.463170665706512E-4]:2.61925657645E-2,(110[&rate=5.463170665706512E-4]:5.398852165506E-1,(117[&rate=5.463170665706512E-4]:5.439021450973E-1,105[&rate=5.463170665706512E-4]:5.13765158796E-1)[&rate=5.463170665706512E-4]:4.2022495356E-3)[&rate=5.463170665706512E-4]:5.387783317186E-2)[&rate=5.463170665706512E-4]:2.768909123176E-1)[&rate=5.463170665706512E-4]:4.438735471778E-1,((144[&rate=5.463170665706512E-4]:2.653588081519E-2,(141[&rate=5.463170665706512E-4]:2.562403979871E-2,145[&rate=5.463170665706512E-4]:2.83637658263E-2)[&rate=5.463170665706512E-4]:3.651567043836E-3)[&rate=5.463170665706512E-4]:4.720844473463E-1,142[&rate=5.463170665706512E-4]:5.040997802164E-1)[&rate=5.463170665706512E-4]:9.885099207824E-1)[&rate=5.463170665706512E-4]:6.888699496445E-3)[&rate=5.463170665706512E-4]:1.597844484133E-1,(((((92[&rate=5.463170665706512E-4]:6.14997969685E-2,(90[&rate=5.463170665706512E-4]:2.815880896566E-2,91[&rate=5.463170665706512E-4]:2.815880896566E-2)[&rate=5.463170665706512E-4]:3.334098800283E-2)[&rate=5.463170665706512E-4]:2.327004680474E-1,87[&rate=5.463170665706512E-4]:2.805016348789E-1)[&rate=5.463170665706512E-4]:8.371816846997E-3,(83[&rate=5.463170665706512E-4]:8.533139448392E-2,((86[&rate=5.463170665706512E-4]:1.991550581536E-2,(84[&rate=5.463170665706512E-4]:3.437948027838E-3,93[&rate=5.463170665706512E-4]:1.713657816485E-2)[&rate=5.463170665706512E-4]:1.647755778752E-2)[&rate=5.463170665706512E-4]:4.405288286092E-2,85[&rate=5.463170665706512E-4]:6.396838867628E-2)[&rate=5.463170665706512E-4]:2.136300580764E-2)[&rate=5.463170665706512E-4]:2.035420572419E-1)[&rate=5.463170665706512E-4]:1.817009394307E-1,(88[&rate=5.463170665706512E-4]:4.173189795601E-2,89[&rate=5.463170665706512E-4]:5.543052809302E-2)[&rate=5.463170665706512E-4]:4.288424932005E-1)[&rate=5.463170665706512E-4]:9.074756786266E-1,((18[&rate=5.463170665706512E-4]:5.603806047736E-1,3[&rate=5.463170665706512E-4]:4.45312111623E-1)[&rate=5.463170665706512E-4]:3.878024193799E-1,(6[&rate=5.463170665706512E-4]:5.449214900665E-1,(10[&rate=5.463170665706512E-4]:3.887463518446E-1,15[&rate=5.463170665706512E-4]:4.271025162281E-1)[&rate=5.463170665706512E-4]:1.726134943863E-1)[&rate=5.463170665706512E-4]:3.402478354568E-1)[&rate=5.463170665706512E-4]:5.209511383114E-3)[&rate=5.463170665706512E-4]:5.716437380294E-1)[&rate=5.463170665706512E-4]:2.343894978993E-1)[&rate=5.463170665706512E-4]:5.49407704423E-1)[&rate=5.463170665706512E-4]:2.429089133052E-1)[&rate=5.463170665706512E-4]:9.312457419487E-3,(96[&rate=5.463170665706512E-4]:4.683659543756E-1,99[&rate=5.463170665706512E-4]:5.038850800585E-1)[&rate=5.463170665706512E-4]:1.164706124261E-1)[&rate=5.463170665706512E-4]:1.501572983116E-1,(((((16[&rate=5.463170665706512E-4]:2.43286894833E0,(2[&rate=5.463170665706512E-4]:1.073685516112E0,(31[&rate=5.463170665706512E-4]:1.005318980392E0,((22[&rate=5.463170665706512E-4]:6.925566656893E-1,27[&rate=5.463170665706512E-4]:7.089950218536E-1)[&rate=5.463170665706512E-4]:2.529071598326E-1,((7[&rate=5.463170665706512E-4]:2.134872576843E-1,8[&rate=5.463170665706512E-4]:2.134872576843E-1)[&rate=5.463170665706512E-4]:6.102748345721E-1,26[&rate=5.463170665706512E-4]:9.306114073249E-1)[&rate=5.463170665706512E-4]:2.581132230664E-2)[&rate=5.463170665706512E-4]:5.060634322345E-3)[&rate=5.463170665706512E-4]:2.957637959935E-1)[&rate=5.463170665706512E-4]:1.230416308931E0)[&rate=5.463170665706512E-4]:3.368569539952E-2,39[&rate=5.463170665706512E-4]:3.810617176123E-1)[&rate=5.463170665706512E-4]:4.668842190815E-2,40[&rate=5.463170665706512E-4]:4.277501395205E-1)[&rate=5.463170665706512E-4]:1.756743512442E-2,146[&rate=5.463170665706512E-4]:5.655361538798E-1)[&rate=5.463170665706512E-4]:2.254182509278E-2,97[&rate=5.463170665706512E-4]:3.968211483715E-1)[&rate=5.463170665706512E-4]:1.52380367015E-1)[&rate=5.463170665706512E-4]:2.498344522905E-2)[&rate=5.463170665706512E-4]:2.838313626378E-1)[&rate=5.463170665706512E-4]:2.088536831321E-1)[&rate=5.463170665706512E-4]:4.762082235333E-1,(34[&rate=5.463170665706512E-4]:7.407687299098E-2,32[&rate=5.463170665706512E-4]:5.21590647719E-2)[&rate=5.463170665706512E-4]:6.354452219236E-3)[&rate=5.463170665706512E-4]:1.217518477735E-1);
tree STATE_50680000 [&joint=-20961.98205064119,lnP=-20961.98205064119] = [&R] (((((36[&rate=5.76709564589371E-4]:1.894646520496E-1,(((((69[&rate=5.76709564589371E-4]:6.929088723753E-1,118[&rate=5.76709564589371E-4]:6.819499682657E-1)[&rate=5.76709564589371E-4]:6.299488642186E-2,((132[&rate=5.76709564589371E-4]:3.162868326942E-2,129[&rate=5.76709564589371E-4]:2.888895724206E-2)[&rate=5.76709564589371E-4]:2.169744783144E-1,(130[&rate=5.76709564589371E-4]:1.310972762087E-1,131[&rate=5.76709564589371E-4]:1.338370022361E-1)[&rate=5.76709564589371E-4]:1.147661593477E-1)[&rate=5.76709564589371E-4]:3.620951177612E-1)[&rate=5.76709564589371E-4]:6.294575691721E-1,((((64[&rate=5.76709564589371E-4]:1.669968324141E-1,60[&rate=5.76709564589371E-4]:1.631190090742E-2)[&rate=5.76709564589371E-4]:7.882033616967E-2,65[&rate=5.76709564589371E-4]:9.51322370771E-2)[&rate=5.76709564589371E-4]:2.378011492441E-2,62[&rate=5.76709564589371E-4]:3.106931739193E-1)[&rate=5.76709564589371E-4]:2.328081541494E-1,(61[&rate=5.76709564589371E-4]:7.255313455645E-2,63[&rate=5.76709564589371E-4]:3.145724414541E-2)[&rate=5.76709564589371E-4]:4.709481935122E-1)[&rate=5.76709564589371E-4]:8.30901095791E-1)[&rate=5.76709564589371E-4]:8.87672530019E-2,128[&rate=5.76709564589371E-4]:1.323443649464E0)[&rate=5.76709564589371E-4]:2.771596760025E-1,((((46[&rate=5.76709564589371E-4]:5.472761923212E-1,((41[&rate=5.76709564589371E-4]:4.481838892522E-1,(42[&rate=5.76709564589371E-4]:3.164055539997E-1,48[&rate=5.76709564589371E-4]:3.5465692012E-1)[&rate=5.76709564589371E-4]:1.372428161267E-1)[&rate=5.76709564589371E-4]:3.786448395856E-2,43[&rate=5.76709564589371E-4]:5.406931819537E-1)[&rate=5.76709564589371E-4]:6.583010367477E-3)[&rate=5.76709564589371E-4]:2.093681930159E-2,(44[&rate=5.76709564589371E-4]:4.915621742082E-1,47[&rate=5.76709564589371E-4]:4.970266550824E-1)[&rate=5.76709564589371E-4]:7.118635654035E-2)[&rate=5.76709564589371E-4]:7.612570789289E-2,(51[&rate=5.76709564589371E-4]:5.97893621644E-1,(50[&rate=5.76709564589371E-4]:4.58158576806E-1,49[&rate=5.76709564589371E-4]:4.58158576806E-1)[&rate=5.76709564589371E-4]:1.342705639638E-1)[&rate=5.76709564589371E-4]:1.912269350016E-2)[&rate=5.76709564589371E-4]:1.759423938506E-2,45[&rate=5.76709564589371E-4]:6.537362375894E-1)[&rate=5.76709564589371E-4]:1.734708755861E-1)[&rate=5.76709564589371E-4]:7.105310740474E-2)[&rate=5.76709564589371E-4]:1.955644562651E-2,(35[&rate=5.76709564589371E-4]:2.6656372177E-2,(127[&rate=5.76709564589371E-4]:2.295395308749E0,121[&rate=5.76709564589371E-4]:1.854299418338E0)[&rate=5.76709564589371E-4]:2.983843510989E-1)[&rate=5.76709564589371E-4]:1.357893830333E-1)[&rate=5.76709564589371E-4]:5.611507744879E-1,(38[&rate=5.76709564589371E-4]:9.811259499814E-1,(((40[&rate=5.76709564589371E-4]:4.954885542338E-1,(((97[&rate=5.76709564589371E-4]:3.005468142787E-1,39[&rate=5.76709564589371E-4]:3.715850656449E-1)[&rate=5.76709564589371E-4]:5.91580001623E-2,16[&rate=5.76709564589371E-4]:2.516235991924E0)[&rate=5.76709564589371E-4]:1.3367648136E-2,(2[&rate=5.76709564589371E-4]:1.113710310643E0,(((7[&rate=5.76709564589371E-4]:9.101725483765E-2,8[&rate=5.76709564589371E-4]:9.101725483765E-2)[&rate=5.76709564589371E-4]:4.67160346941E-1,26[&rate=5.76709564589371E-4]:6.650269168472E-1)[&rate=5.76709564589371E-4]:4.170174260072E-1,(31[&rate=5.76709564589371E-4]:1.117427556748E0,(22[&rate=5.76709564589371E-4]:4.689383838373E-1,27[&rate=5.76709564589371E-4]:4.853767400017E-1)[&rate=5.76709564589371E-4]:5.936946523627E-1)[&rate=5.76709564589371E-4]:8.452402544759E-3)[&rate=5.76709564589371E-4]:2.152276116246E-1)[&rate=5.76709564589371E-4]:1.287126206129E0)[&rate=5.76709564589371E-4]:5.137784029053E-2)[&rate=5.76709564589371E-4]:4.502176910199E-2,146[&rate=5.76709564589371E-4]:6.607289025707E-1)[&rate=5.76709564589371E-4]:1.259586971005E-1,(((95[&rate=5.76709564589371E-4]:4.602521665158E-1,(100[&rate=5.76709564589371E-4]:2.846801003838E-1,94[&rate=5.76709564589371E-4]:2.846801003838E-1)[&rate=5.76709564589371E-4]:9.087261258001E-2)[&rate=5.76709564589371E-4]:1.108161485744E-1,(98[&rate=5.76709564589371E-4]:5.247062069674E-1,(96[&rate=5.76709564589371E-4]:3.137710399043E-1,99[&rate=5.76709564589371E-4]:3.492901655872E-1)[&rate=5.76709564589371E-4]:1.972739648775E-1)[&rate=5.76709564589371E-4]:3.543314637413E-2)[&rate=5.76709564589371E-4]:9.9359549986E-2,(147[&rate=5.76709564589371E-4]:5.745654754625E-1,(101[&rate=5.76709564589371E-4]:6.797082075676E-1,(((((144[&rate=5.76709564589371E-4]:4.9767275717E-1,(145[&rate=5.76709564589371E-4]:1.618565483715E-1,141[&rate=5.76709564589371E-4]:1.59116822344E-1)[&rate=5.76709564589371E-4]:3.412956608534E-1)[&rate=5.76709564589371E-4]:1.391233483754E-1,142[&rate=5.76709564589371E-4]:6.422755576003E-1)[&rate=5.76709564589371E-4]:6.841514646325E-1,((102[&rate=5.76709564589371E-4]:1.128099674981E-2,(((20[&rate=5.76709564589371E-4]:5.068238555816E-1,25[&rate=5.76709564589371E-4]:5.260019377734E-1)[&rate=5.76709564589371E-4]:1.756712279142E-1,23[&rate=5.76709564589371E-4]:6.907142615779E-1)[&rate=5.76709564589371E-4]:2.796725562925E-1,(11[&rate=5.76709564589371E-4]:5.736324656573E-1,140[&rate=5.76709564589371E-4]:5.544543834656E-1)[&rate=5.76709564589371E-4]:3.118228453639E-1)[&rate=5.76709564589371E-4]:1.915791103861E-1)[&rate=5.76709564589371E-4]:5.946537153366E-3,(24[&rate=5.76709564589371E-4]:1.062614486603E0,((28[&rate=5.76709564589371E-4]:5.891790766058E-1,21[&rate=5.76709564589371E-4]:5.645215423593E-1)[&rate=5.76709564589371E-4]:2.481549662537E-1,1[&rate=5.76709564589371E-4]:5.103267299659E-2)[&rate=5.76709564589371E-4]:2.307598957981E-1)[&rate=5.76709564589371E-4]:1.162568829166E-1)[&rate=5.76709564589371E-4]:6.262414586384E-2)[&rate=5.76709564589371E-4]:4.124325801381E-2,((((106[&rate=5.76709564589371E-4]:3.988323335054E-1,(139[&rate=5.76709564589371E-4]:3.298105183277E-1,111[&rate=5.76709564589371E-4]:1.544680525743E-1)[&rate=5.76709564589371E-4]:2.608026370955E-1)[&rate=5.76709564589371E-4]:3.52426828443E-1,((148[&rate=5.76709564589371E-4]:2.47510113111E-1,143[&rate=5.76709564589371E-4]:2.447703870837E-1)[&rate=5.76709564589371E-4]:3.718624583666E-1,116[&rate=5.76709564589371E-4]:5.81016407094E-1)[&rate=5.76709564589371E-4]:1.099687822516E-1)[&rate=5.76709564589371E-4]:1.038456036389E-1,(((((108[&rate=5.76709564589371E-4]:2.29366760958E-1,107[&rate=5.76709564589371E-4]:2.321064869854E-1)[&rate=5.76709564589371E-4]:1.165624014541E-1,(114[&rate=5.76709564589371E-4]:1.487400952521E-2,104[&rate=5.76709564589371E-4]:7.514798212798E-2)[&rate=5.76709564589371E-4]:2.735209063115E-1)[&rate=5.76709564589371E-4]:2.48695080427E-2,109[&rate=5.76709564589371E-4]:3.927164786739E-1)[&rate=5.76709564589371E-4]:1.115029134534E-1,115[&rate=5.76709564589371E-4]:4.247673373328E-1)[&rate=5.76709564589371E-4]:1.265924140711E-1,(13[&rate=5.76709564589371E-4]:3.97590371129E-1,19[&rate=5.76709564589371E-4]:4.359465355127E-1)[&rate=5.76709564589371E-4]:2.359611610968E-1)[&rate=5.76709564589371E-4]:2.434710415806E-1)[&rate=5.76709564589371E-4]:8.69516900238E-2,((((4[&rate=5.76709564589371E-4]:2.929615176011E-2,30[&rate=5.76709564589371E-4]:2.018988914861E-1)[&rate=5.76709564589371E-4]:5.389965468899E-1,((113[&rate=5.76709564589371E-4]:4.069266552787E-1,9[&rate=5.76709564589371E-4]:3.987074771966E-1)[&rate=5.76709564589371E-4]:1.944016024808E-1,(17[&rate=5.76709564589371E-4]:2.312609837263E-1,14[&rate=5.76709564589371E-4]:1.929048193426E-1)[&rate=5.76709564589371E-4]:4.084234384169E-1)[&rate=5.76709564589371E-4]:2.449868746572E-2)[&rate=5.76709564589371E-4]:5.133011529318E-3,112[&rate=5.76709564589371E-4]:6.309599567545E-1)[&rate=5.76709564589371E-4]:6.634534300412E-2,((105[&rate=5.76709564589371E-4]:3.797140793581E-1,117[&rate=5.76709564589371E-4]:4.098510656594E-1)[&rate=5.76709564589371E-4]:7.814055693575E-2,110[&rate=5.76709564589371E-4]:4.797724445129E-1)[&rate=5.76709564589371E-4]:2.12053403191E-1)[&rate=5.76709564589371E-4]:2.666689640716E-1)[&rate=5.76709564589371E-4]:2.310932766902E-1)[&rate=5.76709564589371E-4]:4.328286857419E-2,(((18[&rate=5.76709564589371E-4]:4.328091863806E-1,3[&rate=5.76709564589371E-4]:3.1774069323E-1)[&rate=5.76709564589371E-4]:5.499632587824E-1,((10[&rate=5.76709564589371E-4]:3.687759221307E-1,15[&rate=5.76709564589371E-4]:4.071320865142E-1)[&rate=5.76709564589371E-4]:5.220240514925E-1,6[&rate=5.76709564589371E-4]:8.743616174589E-1)[&rate=5.76709564589371E-4]:4.539712907396E-2)[&rate=5.76709564589371E-4]:9.63535099312E-2,((((86[&rate=5.76709564589371E-4]:8.297166302903E-2,85[&rate=5.76709564589371E-4]:8.297166302903E-2)[&rate=5.76709564589371E-4]:2.95114896894E-2,(83[&rate=5.76709564589371E-4]:7.726334982861E-2,(84[&rate=5.76709564589371E-4]:1.395780923821E-2,93[&rate=5.76709564589371E-4]:2.765643937522E-2)[&rate=5.76709564589371E-4]:6.33055405904E-2)[&rate=5.76709564589371E-4]:3.521980288982E-2)[&rate=5.76709564589371E-4]:3.814587623857E-2,((92[&rate=5.76709564589371E-4]:9.560714551149E-2,(90[&rate=5.76709564589371E-4]:4.256917192199E-2,91[&rate=5.76709564589371E-4]:4.256917192199E-2)[&rate=5.76709564589371E-4]:5.30379735895E-2)[&rate=5.76709564589371E-4]:5.291490535635E-2,87[&rate=5.76709564589371E-4]:1.348234207308E-1)[&rate=5.76709564589371E-4]:1.580560822617E-2)[&rate=5.76709564589371E-4]:1.426126974688E-1,(88[&rate=5.76709564589371E-4]:1.557201055782E-1,89[&rate=5.76709564589371E-4]:1.694187357153E-1)[&rate=5.76709564589371E-4]:1.375216208476E-1)[&rate=5.76709564589371E-4]:1.210541762915E0)[&rate=5.76709564589371E-4]:1.975806183841E-1)[&rate=5.76709564589371E-4]:5.208098532676E-1)[&rate=5.76709564589371E-4]:8.106443777084E-1)[&rate=5.76709564589371E-4]:1.389517649902E-2)[&rate=5.76709564589371E-4]:1.35385417655E-1)[&rate=5.76709564589371E-4]:3.829629404743E-1)[&rate=5.76709564589371E-4]:3.448360262322E-1)[&rate=5.76709564589371E-4]:2.162942240833E-1,(((((124[&rate=5.76709564589371E-4]:1.567018188139E-1,123[&rate=5.76709564589371E-4]:1.59434059251E-1)[&rate=5.76709564589371E-4]:2.305691868438E-1,122[&rate=5.76709564589371E-4]:3.900032460948E-1)[&rate=5.76709564589371E-4]:2.197087742155E-1,67[&rate=5.76709564589371E-4]:1.084394699696E-1)[&rate=5.76709564589371E-4]:2.259309840392E-1,(66[&rate=5.76709564589371E-4]:2.181124584133E-1,(126[&rate=5.76709564589371E-4]:1.112952584865E0,(119[&rate=5.76709564589371E-4]:1.504730316034E0,(((138[&rate=5.76709564589371E-4]:2.284265475186E-1,136[&rate=5.76709564589371E-4]:9.691969820338E-2)[&rate=5.76709564589371E-4]:2.991710851111E-1,135[&rate=5.76709564589371E-4]:3.275976326296E-1)[&rate=5.76709564589371E-4]:4.227536493213E-1,120[&rate=5.76709564589371E-4]:1.002406076471E0)[&rate=5.76709564589371E-4]:4.064338286034E-1)[&rate=5.76709564589371E-4]:3.939247914753E-1)[&rate=5.76709564589371E-4]:3.523340632331E-1)[&rate=5.76709564589371E-4]:1.162579955954E-1)[&rate=5.76709564589371E-4]:6.011305366454E-1,32[&rate=5.76709564589371E-4]:5.056948380501E-2)[&rate=5.76709564589371E-4]:4.389763127276E-3)[&rate=5.76709564589371E-4]:1.1570936644E-1,((34[&rate=5.76709564589371E-4]:1.149624666521E-1,33[&rate=5.76709564589371E-4]:9.852411048769E-2)[&rate=5.76709564589371E-4]:6.1193434836E-2,(((59[&rate=5.76709564589371E-4]:4.912790578556E-1,((56[&rate=5.76709564589371E-4]:2.434071549851E-1,55[&rate=5.76709564589371E-4]:2.434071549851E-1)[&rate=5.76709564589371E-4]:1.154685353585E-1,(54[&rate=5.76709564589371E-4]:2.252544383772E-1,(57[&rate=5.76709564589371E-4]:2.09925254483E-1,(58[&rate=5.76709564589371E-4]:2.167518201582E-1,37[&rate=5.76709564589371E-4]:2.358775032183E-1)[&rate=5.76709564589371E-4]:9.566876947809E-3)[&rate=5.76709564589371E-4]:5.631279045157E-2)[&rate=5.76709564589371E-4]:1.035666071578E-1)[&rate=5.76709564589371E-4]:1.242066462003E-1)[&rate=5.76709564589371E-4]:2.017482887726E-1,68[&rate=5.76709564589371E-4]:6.438470187593E-1)[&rate=5.76709564589371E-4]:6.619776713718E-1,(125[&rate=5.76709564589371E-4]:9.215877837358E-1,(53[&rate=5.76709564589371E-4]:6.624056914209E-1,(((((82[&rate=5.76709564589371E-4]:1.829789724365E-1,(72[&rate=5.76709564589371E-4]:1.029608604794E-1,78[&rate=5.76709564589371E-4]:1.248786686987E-1)[&rate=5.76709564589371E-4]:4.988112565574E-2)[&rate=5.76709564589371E-4]:3.53571069458E-1,79[&rate=5.76709564589371E-4]:5.283308638124E-1)[&rate=5.76709564589371E-4]:1.396867399988E-1,(77[&rate=5.76709564589371E-4]:5.144834341225E-1,((80[&rate=5.76709564589371E-4]:5.411086711734E-2,81[&rate=5.76709564589371E-4]:5.411086711734E-2)[&rate=5.76709564589371E-4]:3.874413885138E-1,(73[&rate=5.76709564589371E-4]:3.904732887278E-1,71[&rate=5.76709564589371E-4]:3.219801380429E-1)[&rate=5.76709564589371E-4]:1.003940353964E-1)[&rate=5.76709564589371E-4]:2.909556205302E-2)[&rate=5.76709564589371E-4]:1.891506080449E-1)[&rate=5.76709564589371E-4]:7.346619588678E-2,(75[&rate=5.76709564589371E-4]:6.914014802625E-1,((74[&rate=5.76709564589371E-4]:5.031538930984E-1,70[&rate=5.76709564589371E-4]:4.647977287149E-1)[&rate=5.76709564589371E-4]:8.908747146061E-2,76[&rate=5.76709564589371E-4]:5.92241364559E-1)[&rate=5.76709564589371E-4]:9.916011570352E-2)[&rate=5.76709564589371E-4]:9.117820984638E-2)[&rate=5.76709564589371E-4]:6.245837289988E-1,((52[&rate=5.76709564589371E-4]:4.454355929707E-1,((29[&rate=5.76709564589371E-4]:5.194648856021E-1,(5[&rate=5.76709564589371E-4]:1.069964216619E-1,12[&rate=5.76709564589371E-4]:1.453525860454E-1)[&rate=5.76709564589371E-4]:2.672629844882E-1)[&rate=5.76709564589371E-4]:4.416100869141E-1,103[&rate=5.76709564589371E-4]:7.281982601874E-1)[&rate=5.76709564589371E-4]:1.381531067344E0)[&rate=5.76709564589371E-4]:2.205543205645E-1,((133[&rate=5.76709564589371E-4]:3.244442867339E-1,137[&rate=5.76709564589371E-4]:3.655401771449E-1)[&rate=5.76709564589371E-4]:3.988415176235E-1,134[&rate=5.76709564589371E-4]:6.931488180563E-1)[&rate=5.76709564589371E-4]:7.165868848346E-1)[&rate=5.76709564589371E-4]:2.907168271831E-3)[&rate=5.76709564589371E-4]:1.705330925289E-3)[&rate=5.76709564589371E-4]:4.695646059761E-1)[&rate=5.76709564589371E-4]:5.50903573062E-1)[&rate=5.76709564589371E-4]:2.810655477594E-1)[&rate=5.76709564589371E-4]:1.643052010335E-2);
tree STATE_50690000 [&joint=-20977.498099675693,lnP=-20977.498099675693] = [&R] (32[&rate=6.047069065682616E-4]:1.25471785792E-1,(34[&rate=6.047069065682616E-4]:7.146217620917E-2,((((((((60[&rate=6.047069065682616E-4]:2.644073324644E-1,((62[&rate=6.047069065682616E-4]:1.323338608566E-1,64[&rate=6.047069065682616E-4]:9.123797044551E-2)[&rate=6.047069065682616E-4]:2.95485965743E-1,65[&rate=6.047069065682616E-4]:2.360390046818E-1)[&rate=6.047069065682616E-4]:2.836832778255E-2)[&rate=6.047069065682616E-4]:1.621363202424E-1,(61[&rate=6.047069065682616E-4]:2.964882503257E-1,63[&rate=6.047069065682616E-4]:2.553923599147E-1)[&rate=6.047069065682616E-4]:3.218362242987E-1)[&rate=6.047069065682616E-4]:7.367545747152E-1,(128[&rate=6.047069065682616E-4]:1.186981411136E0,(((132[&rate=6.047069065682616E-4]:3.459896393602E-2,129[&rate=6.047069065682616E-4]:3.185923790866E-2)[&rate=6.047069065682616E-4]:1.923447666183E-1,(131[&rate=6.047069065682616E-4]:1.00769992839E-1,130[&rate=6.047069065682616E-4]:9.803026681164E-2)[&rate=6.047069065682616E-4]:1.261737377153E-1)[&rate=6.047069065682616E-4]:2.929046096184E-1,(69[&rate=6.047069065682616E-4]:5.848315928244E-1,118[&rate=6.047069065682616E-4]:5.738726887148E-1)[&rate=6.047069065682616E-4]:8.022222680046E-2)[&rate=6.047069065682616E-4]:6.726125230179E-1)[&rate=6.047069065682616E-4]:2.837161080653E-2)[&rate=6.047069065682616E-4]:4.385206214675E-1,(44[&rate=6.047069065682616E-4]:7.584087493082E-1,(((((50[&rate=6.047069065682616E-4]:4.342571531023E-1,49[&rate=6.047069065682616E-4]:4.342571531023E-1)[&rate=6.047069065682616E-4]:1.034767383752E-1,51[&rate=6.047069065682616E-4]:5.431983723517E-1)[&rate=6.047069065682616E-4]:1.592072372647E-2,47[&rate=6.047069065682616E-4]:5.864415004497E-1)[&rate=6.047069065682616E-4]:6.272044151998E-2,((43[&rate=6.047069065682616E-4]:4.517446551954E-1,46[&rate=6.047069065682616E-4]:4.517446551954E-1)[&rate=6.047069065682616E-4]:1.409795295909E-1,(48[&rate=6.047069065682616E-4]:3.808903470518E-1,(42[&rate=6.047069065682616E-4]:3.196041040124E-1,41[&rate=6.047069065682616E-4]:3.141396231382E-1)[&rate=6.047069065682616E-4]:2.303487691908E-2)[&rate=6.047069065682616E-4]:2.00904875986E-1)[&rate=6.047069065682616E-4]:5.643775718346E-2)[&rate=6.047069065682616E-4]:6.734529563103E-2,45[&rate=6.047069065682616E-4]:7.083105162893E-1)[&rate=6.047069065682616E-4]:4.736599258178E-2)[&rate=6.047069065682616E-4]:1.248009222474E-1)[&rate=6.047069065682616E-4]:6.519303814086E-2,(((121[&rate=6.047069065682616E-4]:2.122899328992E0,36[&rate=6.047069065682616E-4]:4.34472741978E-2)[&rate=6.047069065682616E-4]:7.885702476778E-3,127[&rate=6.047069065682616E-4]:2.57188092188E0)[&rate=6.047069065682616E-4]:6.164588355801E-2,35[&rate=6.047069065682616E-4]:6.640351776683E-2)[&rate=6.047069065682616E-4]:1.238960404962E-1)[&rate=6.047069065682616E-4]:3.791474528562E-1,(38[&rate=6.047069065682616E-4]:8.274018800985E-1,((((95[&rate=6.047069065682616E-4]:4.862571860969E-1,(100[&rate=6.047069065682616E-4]:3.822564229564E-1,94[&rate=6.047069065682616E-4]:3.822564229564E-1)[&rate=6.047069065682616E-4]:1.930130958842E-2)[&rate=6.047069065682616E-4]:1.139268247163E-1,98[&rate=6.047069065682616E-4]:5.892550490645E-1)[&rate=6.047069065682616E-4]:5.633677911216E-2,(96[&rate=6.047069065682616E-4]:5.561562436546E-1,99[&rate=6.047069065682616E-4]:5.916753693375E-1)[&rate=6.047069065682616E-4]:7.577438233647E-2)[&rate=6.047069065682616E-4]:1.962401676011E-1,(147[&rate=6.047069065682616E-4]:7.525681362803E-1,(((146[&rate=6.047069065682616E-4]:6.511165497806E-1,(((97[&rate=6.047069065682616E-4]:1.887711071733E-1,(2[&rate=6.047069065682616E-4]:1.105030334115E0,((31[&rate=6.047069065682616E-4]:9.575533848926E-1,(22[&rate=6.047069065682616E-4]:3.246606251707E-1,27[&rate=6.047069065682616E-4]:3.410989813351E-1)[&rate=6.047069065682616E-4]:5.780982391738E-1)[&rate=6.047069065682616E-4]:7.216233243064E-2,((7[&rate=6.047069065682616E-4]:2.705969945614E-1,8[&rate=6.047069065682616E-4]:2.705969945614E-1)[&rate=6.047069065682616E-4]:2.95757363636E-1,26[&rate=6.047069065682616E-4]:6.73203673266E-1)[&rate=6.047069065682616E-4]:3.126764276189E-1)[&rate=6.047069065682616E-4]:3.027118770654E-1)[&rate=6.047069065682616E-4]:1.111504827254E0)[&rate=6.047069065682616E-4]:1.073579046441E-1,16[&rate=6.047069065682616E-4]:2.452660189301E0)[&rate=6.047069065682616E-4]:1.000243722734E-1,39[&rate=6.047069065682616E-4]:4.67191635457E-1)[&rate=6.047069065682616E-4]:6.370633508873E-2)[&rate=6.047069065682616E-4]:8.6269491307E-3,(101[&rate=6.047069065682616E-4]:5.531993160749E-1,(((((87[&rate=6.047069065682616E-4]:3.067403029124E-1,((92[&rate=6.047069065682616E-4]:1.396600541627E-1,(90[&rate=6.047069065682616E-4]:1.950674992634E-2,91[&rate=6.047069065682616E-4]:1.950674992634E-2)[&rate=6.047069065682616E-4]:1.201533042363E-1)[&rate=6.047069065682616E-4]:1.592829756687E-1,(93[&rate=6.047069065682616E-4]:1.0982710043E-1,((84[&rate=6.047069065682616E-4]:7.469329550123E-2,(85[&rate=6.047069065682616E-4]:4.84197587128E-2,86[&rate=6.047069065682616E-4]:4.84197587128E-2)[&rate=6.047069065682616E-4]:2.627353678844E-2)[&rate=6.047069065682616E-4]:1.084012286199E-2,83[&rate=6.047069065682616E-4]:8.553341836323E-2)[&rate=6.047069065682616E-4]:1.05950519298E-2)[&rate=6.047069065682616E-4]:1.891159294014E-1)[&rate=6.047069065682616E-4]:2.149590321804E-2)[&rate=6.047069065682616E-4]:4.686957014886E-1,(88[&rate=6.047069065682616E-4]:4.174206427434E-2,89[&rate=6.047069065682616E-4]:5.544069441135E-2)[&rate=6.047069065682616E-4]:7.336939401267E-1)[&rate=6.047069065682616E-4]:5.967954095187E-1,(18[&rate=6.047069065682616E-4]:5.488570324211E-1,3[&rate=6.047069065682616E-4]:4.337885392705E-1)[&rate=6.047069065682616E-4]:3.987168472521E-1)[&rate=6.047069065682616E-4]:5.666508902021E-2,((10[&rate=6.047069065682616E-4]:3.901836833941E-1,15[&rate=6.047069065682616E-4]:4.285398477776E-1)[&rate=6.047069065682616E-4]:9.32654590317E-2,6[&rate=6.047069065682616E-4]:4.670107862614E-1)[&rate=6.047069065682616E-4]:4.742144838018E-1)[&rate=6.047069065682616E-4]:5.132079624847E-1,(((((((148[&rate=6.047069065682616E-4]:3.526828241411E-1,143[&rate=6.047069065682616E-4]:3.499430981137E-1)[&rate=6.047069065682616E-4]:3.985983763895E-1,116[&rate=6.047069065682616E-4]:7.129250361469E-1)[&rate=6.047069065682616E-4]:1.639642727588E-2,(106[&rate=6.047069065682616E-4]:2.689926904519E-1,(111[&rate=6.047069065682616E-4]:2.185040968299E-1,139[&rate=6.047069065682616E-4]:3.938465625833E-1)[&rate=6.047069065682616E-4]:6.692694978634E-2)[&rate=6.047069065682616E-4]:5.206027455737E-1)[&rate=6.047069065682616E-4]:1.821921328418E-1,((109[&rate=6.047069065682616E-4]:4.5884898037E-1,((114[&rate=6.047069065682616E-4]:2.879500491251E-2,104[&rate=6.047069065682616E-4]:8.906897751528E-2)[&rate=6.047069065682616E-4]:1.723657955596E-1,(108[&rate=6.047069065682616E-4]:1.060072536178E-1,107[&rate=6.047069065682616E-4]:1.087469796451E-1)[&rate=6.047069065682616E-4]:1.526877934297E-1)[&rate=6.047069065682616E-4]:1.782361251035E-1)[&rate=6.047069065682616E-4]:3.216277000381E-1,((13[&rate=6.047069065682616E-4]:2.134905495104E-1,19[&rate=6.047069065682616E-4]:2.518467138941E-1)[&rate=6.047069065682616E-4]:4.767300379352E-1,115[&rate=6.047069065682616E-4]:6.080288066238E-1)[&rate=6.047069065682616E-4]:9.299581898984E-2)[&rate=6.047069065682616E-4]:2.10488970651E-1)[&rate=6.047069065682616E-4]:1.096872635108E-1,((105[&rate=6.047069065682616E-4]:3.50518301387E-1,110[&rate=6.047069065682616E-4]:3.724361096061E-1)[&rate=6.047069065682616E-4]:3.195885236054E-1,((((9[&rate=6.047069065682616E-4]:5.437880285568E-1,(4[&rate=6.047069065682616E-4]:1.542990578259E-1,30[&rate=6.047069065682616E-4]:3.269017975519E-1)[&rate=6.047069065682616E-4]:3.401739022378E-1)[&rate=6.047069065682616E-4]:3.934804076085E-2,113[&rate=6.047069065682616E-4]:5.913552473997E-1)[&rate=6.047069065682616E-4]:4.252835487687E-2,(112[&rate=6.047069065682616E-4]:4.180710311722E-1,117[&rate=6.047069065682616E-4]:4.208107571998E-1)[&rate=6.047069065682616E-4]:2.158125711044E-1)[&rate=6.047069065682616E-4]:4.122914151296E-2,(17[&rate=6.047069065682616E-4]:5.512063388306E-1,14[&rate=6.047069065682616E-4]:5.128501744469E-1)[&rate=6.047069065682616E-4]:1.622625693426E-1)[&rate=6.047069065682616E-4]:2.239134147669E-2)[&rate=6.047069065682616E-4]:4.05888555331E-1)[&rate=6.047069065682616E-4]:2.069052774662E-2,((145[&rate=6.047069065682616E-4]:5.282550651536E-1,(144[&rate=6.047069065682616E-4]:4.076247284019E-1,141[&rate=6.047069065682616E-4]:4.103644544293E-1)[&rate=6.047069065682616E-4]:1.151508846967E-1)[&rate=6.047069065682616E-4]:9.645489542932E-2,142[&rate=6.047069065682616E-4]:6.247099605829E-1)[&rate=6.047069065682616E-4]:6.719759474872E-1)[&rate=6.047069065682616E-4]:2.811940351049E-2,(((((20[&rate=6.047069065682616E-4]:3.781763036936E-1,25[&rate=6.047069065682616E-4]:3.973543858853E-1)[&rate=6.047069065682616E-4]:1.739791534656E-1,23[&rate=6.047069065682616E-4]:5.603746352412E-1)[&rate=6.047069065682616E-4]:1.138121845239E-1,(11[&rate=6.047069065682616E-4]:3.890954791248E-1,140[&rate=6.047069065682616E-4]:3.699173969331E-1)[&rate=6.047069065682616E-4]:2.001598337911E-1)[&rate=6.047069065682616E-4]:3.528484693006E-1,(24[&rate=6.047069065682616E-4]:9.244808047004E-1,((28[&rate=6.047069065682616E-4]:7.087875588313E-1,21[&rate=6.047069065682616E-4]:6.841300245849E-1)[&rate=6.047069065682616E-4]:1.193986104224E-1,1[&rate=6.047069065682616E-4]:4.188479939076E-2)[&rate=6.047069065682616E-4]:1.017740875014E-1)[&rate=6.047069065682616E-4]:1.135133884749E-1)[&rate=6.047069065682616E-4]:1.639532723857E-1,102[&rate=6.047069065682616E-4]:4.030362994467E-2)[&rate=6.047069065682616E-4]:3.792633917017E-2)[&rate=6.047069065682616E-4]:3.2688819494E-1)[&rate=6.047069065682616E-4]:1.53560604075E-1)[&rate=6.047069065682616E-4]:9.594897625953E-1)[&rate=6.047069065682616E-4]:9.876085216315E-2,40[&rate=6.047069065682616E-4]:6.382857718396E-1)[&rate=6.047069065682616E-4]:5.690531526046E-2)[&rate=6.047069065682616E-4]:1.822560813144E-2)[&rate=6.047069065682616E-4]:1.822911957961E-1)[&rate=6.047069065682616E-4]:3.444105775361E-1)[&rate=6.047069065682616E-4]:1.49188205941E-1,((((59[&rate=6.047069065682616E-4]:3.650164709023E-1,((56[&rate=6.047069065682616E-4]:2.305412116331E-1,55[&rate=6.047069065682616E-4]:2.305412116331E-1)[&rate=6.047069065682616E-4]:1.031278788292E-1,(54[&rate=6.047069065682616E-4]:2.383742520873E-1,((58[&rate=6.047069065682616E-4]:2.178068230573E-1,37[&rate=6.047069065682616E-4]:2.369325061174E-1)[&rate=6.047069065682616E-4]:2.12276702716E-2,57[&rate=6.047069065682616E-4]:2.226410507059E-1)[&rate=6.047069065682616E-4]:5.671680793876E-2)[&rate=6.047069065682616E-4]:6.524019356631E-2)[&rate=6.047069065682616E-4]:2.315065912844E-2)[&rate=6.047069065682616E-4]:2.805371507886E-1,68[&rate=6.047069065682616E-4]:5.96373293822E-1)[&rate=6.047069065682616E-4]:2.48237987553E-1,(125[&rate=6.047069065682616E-4]:7.381915019206E-1,(((((77[&rate=6.047069065682616E-4]:5.013785725305E-1,(82[&rate=6.047069065682616E-4]:4.411334096176E-1,((71[&rate=6.047069065682616E-4]:7.374712726571E-2,79[&rate=6.047069065682616E-4]:1.011443875397E-1)[&rate=6.047069065682616E-4]:2.254184129514E-1,(72[&rate=6.047069065682616E-4]:6.65704270979E-2,78[&rate=6.047069065682616E-4]:8.848823531722E-2)[&rate=6.047069065682616E-4]:2.38074565174E-1)[&rate=6.047069065682616E-4]:1.063514310444E-1)[&rate=6.047069065682616E-4]:3.284790263887E-2)[&rate=6.047069065682616E-4]:3.839734805392E-2,(73[&rate=6.047069065682616E-4]:2.922008058857E-1,(80[&rate=6.047069065682616E-4]:3.575853215599E-2,81[&rate=6.047069065682616E-4]:3.575853215599E-2)[&rate=6.047069065682616E-4]:2.071272052365E-1)[&rate=6.047069065682616E-4]:2.530545667535E-1)[&rate=6.047069065682616E-4]:1.606016291892E-1,(75[&rate=6.047069065682616E-4]:3.956121260702E-1,((70[&rate=6.047069065682616E-4]:1.480816634082E-1,76[&rate=6.047069065682616E-4]:1.864378277916E-1)[&rate=6.047069065682616E-4]:6.834030922732E-2,74[&rate=6.047069065682616E-4]:2.54778137019E-1)[&rate=6.047069065682616E-4]:1.408339890513E-1)[&rate=6.047069065682616E-4]:3.102448757581E-1)[&rate=6.047069065682616E-4]:7.069774854487E-1,53[&rate=6.047069065682616E-4]:6.663714286649E-1)[&rate=6.047069065682616E-4]:7.796640944887E-2,(((29[&rate=6.047069065682616E-4]:3.340971231824E-1,(5[&rate=6.047069065682616E-4]:4.527261959948E-2,12[&rate=6.047069065682616E-4]:8.362878398294E-2)[&rate=6.047069065682616E-4]:1.436190241309E-1)[&rate=6.047069065682616E-4]:4.018457258874E-1,103[&rate=6.047069065682616E-4]:5.03066136741E-1)[&rate=6.047069065682616E-4]:1.767455500164E0,(((137[&rate=6.047069065682616E-4]:4.315009409329E-1,133[&rate=6.047069065682616E-4]:3.904050505219E-1)[&rate=6.047069065682616E-4]:1.898726974819E-1,134[&rate=6.047069065682616E-4]:5.501407617026E-1)[&rate=6.047069065682616E-4]:7.868171596203E-1,52[&rate=6.047069065682616E-4]:5.932121319673E-1)[&rate=6.047069065682616E-4]:1.301577037706E-2)[&rate=6.047069065682616E-4]:1.463066570808E-1)[&rate=6.047069065682616E-4]:2.042361774681E-1)[&rate=6.047069065682616E-4]:2.730864461211E-1)[&rate=6.047069065682616E-4]:2.727838091501E-1,((66[&rate=6.047069065682616E-4]:5.695723071837E-2,((119[&rate=6.047069065682616E-4]:8.51722301679E-1,(120[&rate=6.047069065682616E-4]:7.035545922106E-1,((138[&rate=6.047069065682616E-4]:1.511927904481E-1,136[&rate=6.047069065682616E-4]:1.968594113288E-2)[&rate=6.047069065682616E-4]:2.44973662803E-1,135[&rate=6.047069065682616E-4]:1.96166453251E-1)[&rate=6.047069065682616E-4]:2.55333344439E-1)[&rate=6.047069065682616E-4]:5.227729850952E-2)[&rate=6.047069065682616E-4]:9.168436875822E-1,126[&rate=6.047069065682616E-4]:9.828634666174E-1)[&rate=6.047069065682616E-4]:3.212679537859E-1)[&rate=6.047069065682616E-4]:2.725159141966E-1,((122[&rate=6.047069065682616E-4]:3.260289453936E-1,(123[&rate=6.047069065682616E-4]:1.839115559144E-1,124[&rate=6.047069065682616E-4]:1.811793154773E-1)[&rate=6.047069065682616E-4]:1.421173894792E-1)[&rate=6.047069065682616E-4]:3.608982693718E-1,67[&rate=6.047069065682616E-4]:1.856546644248E-1)[&rate=6.047069065682616E-4]:1.438184804901E-1)[&rate=6.047069065682616E-4]:2.402013078379E-1)[&rate=6.047069065682616E-4]:1.489607643073E-1)[&rate=6.047069065682616E-4]:1.689935132751E-1,33[&rate=6.047069065682616E-4]:8.176675540782E-3)[&rate=6.047069065682616E-4]:4.684714450402E-2)[&rate=6.047069065682616E-4]:7.592741780193E-2);
tree STATE_50700000 [&joint=-20951.132571623697,lnP=-20951.132571623697] = [&R] (33[&rate=5.993112251471913E-4]:8.788956420924E-2,((32[&rate=5.993112251471913E-4]:4.852053840633E-2,((66[&rate=5.993112251471913E-4]:3.079125923395E-1,(((126[&rate=5.993112251471913E-4]:9.441144631063E-1,((138[&rate=5.993112251471913E-4]:5.349025521736E-1,136[&rate=5.993112251471913E-4]:4.033957028584E-1)[&rate=5.993112251471913E-4]:3.746755914703E-1,135[&rate=5.993112251471913E-4]:7.095781436438E-1)[&rate=5.993112251471913E-4]:6.722936366268E-1)[&rate=5.993112251471913E-4]:2.699282944308E-1,(119[&rate=5.993112251471913E-4]:1.04749073031E0,120[&rate=5.993112251471913E-4]:9.516003193516E-1)[&rate=5.993112251471913E-4]:9.522545498703E-1)[&rate=5.993112251471913E-4]:3.20077992883E-1,((122[&rate=5.993112251471913E-4]:3.120289985214E-1,(123[&rate=5.993112251471913E-4]:1.573448229821E-2,124[&rate=5.993112251471913E-4]:1.300224186108E-2)[&rate=5.993112251471913E-4]:2.962945162232E-1)[&rate=5.993112251471913E-4]:4.043926165424E-1,67[&rate=5.993112251471913E-4]:2.151490647231E-1)[&rate=5.993112251471913E-4]:7.179749601189E-2)[&rate=5.993112251471913E-4]:2.096603160451E-2)[&rate=5.993112251471913E-4]:3.89401321174E-1,(((36[&rate=5.993112251471913E-4]:2.039885709813E-1,(((((((132[&rate=5.993112251471913E-4]:1.664358993813E-1,129[&rate=5.993112251471913E-4]:1.636961733539E-1)[&rate=5.993112251471913E-4]:4.053641843831E-2,(131[&rate=5.993112251471913E-4]:1.331944971989E-1,130[&rate=5.993112251471913E-4]:1.304547711716E-1)[&rate=5.993112251471913E-4]:7.377782062068E-2)[&rate=5.993112251471913E-4]:3.726228767171E-1,(118[&rate=5.993112251471913E-4]:6.796195239706E-1,69[&rate=5.993112251471913E-4]:6.905784280802E-1)[&rate=5.993112251471913E-4]:3.422224590876E-2)[&rate=5.993112251471913E-4]:6.484087169357E-1,128[&rate=5.993112251471913E-4]:1.222524459418E0)[&rate=5.993112251471913E-4]:1.131223275906E-2,((((64[&rate=5.993112251471913E-4]:1.608011857193E-1,60[&rate=5.993112251471913E-4]:1.011625421263E-2)[&rate=5.993112251471913E-4]:2.321021854174E-1,62[&rate=5.993112251471913E-4]:4.339992615478E-1)[&rate=5.993112251471913E-4]:2.127481182342E-2,65[&rate=5.993112251471913E-4]:2.634932514535E-1)[&rate=5.993112251471913E-4]:2.163168224207E-1,(61[&rate=5.993112251471913E-4]:3.025423285972E-1,63[&rate=5.993112251471913E-4]:2.614464381862E-1)[&rate=5.993112251471913E-4]:3.690485671947E-1)[&rate=5.993112251471913E-4]:7.019718237821E-1)[&rate=5.993112251471913E-4]:2.942362185438E-1,(45[&rate=5.993112251471913E-4]:5.885941344569E-1,((((46[&rate=5.993112251471913E-4]:4.164816460881E-1,(42[&rate=5.993112251471913E-4]:2.252987911185E-1,(48[&rate=5.993112251471913E-4]:2.156566167538E-1,41[&rate=5.993112251471913E-4]:1.719407697593E-1)[&rate=5.993112251471913E-4]:4.789354048489E-2)[&rate=5.993112251471913E-4]:1.420025271009E-1)[&rate=5.993112251471913E-4]:3.462273518491E-2,43[&rate=5.993112251471913E-4]:4.51104381273E-1)[&rate=5.993112251471913E-4]:1.165837567501E-1,(50[&rate=5.993112251471913E-4]:4.609329662289E-1,49[&rate=5.993112251471913E-4]:4.609329662289E-1)[&rate=5.993112251471913E-4]:7.396828654842E-2)[&rate=5.993112251471913E-4]:5.886526489467E-3,(51[&rate=5.993112251471913E-4]:5.352701307915E-1,(47[&rate=5.993112251471913E-4]:2.428582807092E-1,44[&rate=5.993112251471913E-4]:2.37393799835E-1)[&rate=5.993112251471913E-4]:3.197342544538E-1)[&rate=5.993112251471913E-4]:1.098212934952E-2)[&rate=5.993112251471913E-4]:2.321619125578E-2)[&rate=5.993112251471913E-4]:1.660825639723E-1)[&rate=5.993112251471913E-4]:1.207707172213E-1,((121[&rate=5.993112251471913E-4]:1.892083855586E0,127[&rate=5.993112251471913E-4]:2.333179745997E0)[&rate=5.993112251471913E-4]:3.486743223244E-1,35[&rate=5.993112251471913E-4]:1.147307806499E-1)[&rate=5.993112251471913E-4]:5.345724004354E-3)[&rate=5.993112251471913E-4]:3.733672386128E-2)[&rate=5.993112251471913E-4]:2.386509965725E-1,(38[&rate=5.993112251471913E-4]:8.479664052679E-1,(39[&rate=5.993112251471913E-4]:6.819662554539E-1,(((147[&rate=5.993112251471913E-4]:6.995814632534E-1,(16[&rate=5.993112251471913E-4]:2.714431183239E0,(((101[&rate=5.993112251471913E-4]:6.676261166723E-1,(((18[&rate=5.993112251471913E-4]:7.680872428151E-1,((10[&rate=5.993112251471913E-4]:3.16865843373E-1,15[&rate=5.993112251471913E-4]:3.552220077565E-1)[&rate=5.993112251471913E-4]:3.935179990181E-1,6[&rate=5.993112251471913E-4]:6.939454862267E-1)[&rate=5.993112251471913E-4]:1.11280579582E-2)[&rate=5.993112251471913E-4]:2.274479392166E-1,((((((86[&rate=5.993112251471913E-4]:2.910518733564E-2,83[&rate=5.993112251471913E-4]:2.910518733564E-2)[&rate=5.993112251471913E-4]:2.211032016409E-2,85[&rate=5.993112251471913E-4]:5.121550749973E-2)[&rate=5.993112251471913E-4]:8.150482733972E-3,(84[&rate=5.993112251471913E-4]:3.482784753514E-2,93[&rate=5.993112251471913E-4]:4.852647767216E-2)[&rate=5.993112251471913E-4]:2.453814269856E-2)[&rate=5.993112251471913E-4]:1.563073086999E-1,((92[&rate=5.993112251471913E-4]:2.909671295366E-2,(90[&rate=5.993112251471913E-4]:1.319301383314E-2,91[&rate=5.993112251471913E-4]:1.319301383314E-2)[&rate=5.993112251471913E-4]:1.590369912052E-2)[&rate=5.993112251471913E-4]:1.026729353071E-1,87[&rate=5.993112251471913E-4]:1.180710181238E-1)[&rate=5.993112251471913E-4]:9.760228080977E-2)[&rate=5.993112251471913E-4]:6.069178660236E-2,(88[&rate=5.993112251471913E-4]:2.07220864265E-1,89[&rate=5.993112251471913E-4]:2.20919494402E-1)[&rate=5.993112251471913E-4]:6.914422127091E-2)[&rate=5.993112251471913E-4]:7.500924506675E-1,3[&rate=5.993112251471913E-4]:4.867315088063E-1)[&rate=5.993112251471913E-4]:3.937351800748E-1)[&rate=5.993112251471913E-4]:3.487671665448E-1,(((((24[&rate=5.993112251471913E-4]:9.164614923531E-1,((28[&rate=5.993112251471913E-4]:6.786070301903E-1,21[&rate=5.993112251471913E-4]:6.539494959439E-1)[&rate=5.993112251471913E-4]:1.482389224362E-1,1[&rate=5.993112251471913E-4]:4.054458276358E-2)[&rate=5.993112251471913E-4]:9.509499178134E-2)[&rate=5.993112251471913E-4]:2.325245191018E-1,(((20[&rate=5.993112251471913E-4]:3.861899807579E-1,25[&rate=5.993112251471913E-4]:4.053680629496E-1)[&rate=5.993112251471913E-4]:7.364046307423E-2,23[&rate=5.993112251471913E-4]:4.680496219142E-1)[&rate=5.993112251471913E-4]:3.702671301883E-1,(11[&rate=5.993112251471913E-4]:6.129710849227E-1,140[&rate=5.993112251471913E-4]:5.93793002731E-1)[&rate=5.993112251471913E-4]:1.404141603306E-1)[&rate=5.993112251471913E-4]:2.997103552428E-1)[&rate=5.993112251471913E-4]:4.901993500892E-2,102[&rate=5.993112251471913E-4]:3.63621108475E-2)[&rate=5.993112251471913E-4]:3.197837269849E-2,((144[&rate=5.993112251471913E-4]:2.474693373453E-1,(145[&rate=5.993112251471913E-4]:2.510613986771E-1,141[&rate=5.993112251471913E-4]:2.483216726495E-1)[&rate=5.993112251471913E-4]:1.887390723115E-3)[&rate=5.993112251471913E-4]:2.393065912974E-2,142[&rate=5.993112251471913E-4]:2.7687944853E-1)[&rate=5.993112251471913E-4]:1.038036377482E0)[&rate=5.993112251471913E-4]:8.842335742327E-3,((((148[&rate=5.993112251471913E-4]:3.180375279995E-1,143[&rate=5.993112251471913E-4]:3.152978019721E-1)[&rate=5.993112251471913E-4]:4.272991847983E-1,((139[&rate=5.993112251471913E-4]:8.862188001338E-1,(111[&rate=5.993112251471913E-4]:1.677187484783E-1,106[&rate=5.993112251471913E-4]:1.51280392314E-1)[&rate=5.993112251471913E-4]:5.431575859021E-1)[&rate=5.993112251471913E-4]:2.407152907004E-2,116[&rate=5.993112251471913E-4]:6.582355346833E-1)[&rate=5.993112251471913E-4]:4.874501373077E-2)[&rate=5.993112251471913E-4]:1.948133322667E-1,((13[&rate=5.993112251471913E-4]:7.473354573617E-1,19[&rate=5.993112251471913E-4]:7.856916217454E-1)[&rate=5.993112251471913E-4]:1.290300839385E-1,(((108[&rate=5.993112251471913E-4]:7.325322755326E-2,107[&rate=5.993112251471913E-4]:7.599295358062E-2)[&rate=5.993112251471913E-4]:3.934912975459E-1,((114[&rate=5.993112251471913E-4]:1.977500419856E-2,104[&rate=5.993112251471913E-4]:8.004897680134E-2)[&rate=5.993112251471913E-4]:3.234912201593E-1,109[&rate=5.993112251471913E-4]:4.227182791523E-1)[&rate=5.993112251471913E-4]:6.594405416588E-2)[&rate=5.993112251471913E-4]:1.195938239334E-1,115[&rate=5.993112251471913E-4]:5.288041024571E-1)[&rate=5.993112251471913E-4]:2.653696580212E-1)[&rate=5.993112251471913E-4]:1.076201202025E-1)[&rate=5.993112251471913E-4]:9.350431309421E-2,(113[&rate=5.993112251471913E-4]:9.029732517934E-1,(((4[&rate=5.993112251471913E-4]:4.398044547248E-2,30[&rate=5.993112251471913E-4]:2.165831851985E-1)[&rate=5.993112251471913E-4]:4.348698592273E-1,(112[&rate=5.993112251471913E-4]:5.200342202914E-1,9[&rate=5.993112251471913E-4]:5.118150422093E-1)[&rate=5.993112251471913E-4]:1.635033098358E-2)[&rate=5.993112251471913E-4]:3.313042697509E-1,(((105[&rate=5.993112251471913E-4]:5.237816809731E-1,110[&rate=5.993112251471913E-4]:5.456994891922E-1)[&rate=5.993112251471913E-4]:5.985031755346E-2,117[&rate=5.993112251471913E-4]:6.137689848279E-1)[&rate=5.993112251471913E-4]:1.945494091219E-1,(17[&rate=5.993112251471913E-4]:6.600304703789E-1,14[&rate=5.993112251471913E-4]:6.216743059952E-1)[&rate=5.993112251471913E-4]:1.83904361927E-1)[&rate=5.993112251471913E-4]:6.211015310369E-2)[&rate=5.993112251471913E-4]:3.528443076756E-2)[&rate=5.993112251471913E-4]:1.745167228034E-1)[&rate=5.993112251471913E-4]:7.3665447431E-2)[&rate=5.993112251471913E-4]:1.547907621649E-1)[&rate=5.993112251471913E-4]:4.41131987274E-1)[&rate=5.993112251471913E-4]:7.855204621204E-1,146[&rate=5.993112251471913E-4]:6.002009990338E-1)[&rate=5.993112251471913E-4]:6.387074098195E-2,(97[&rate=5.993112251471913E-4]:4.230353147703E-1,(2[&rate=5.993112251471913E-4]:9.93445452759E-1,(31[&rate=5.993112251471913E-4]:9.815593192681E-1,(((7[&rate=5.993112251471913E-4]:3.505398327887E-1,8[&rate=5.993112251471913E-4]:3.505398327887E-1)[&rate=5.993112251471913E-4]:3.423357283886E-1,26[&rate=5.993112251471913E-4]:7.997248762459E-1)[&rate=5.993112251471913E-4]:1.011080162026E-1,(22[&rate=5.993112251471913E-4]:1.901377695321E-1,27[&rate=5.993112251471913E-4]:2.065761256965E-1)[&rate=5.993112251471913E-4]:6.997362188067E-1)[&rate=5.993112251471913E-4]:3.689081038125E-2)[&rate=5.993112251471913E-4]:2.392833937649E-1)[&rate=5.993112251471913E-4]:1.457353916207E0)[&rate=5.993112251471913E-4]:4.977959464438E-2)[&rate=5.993112251471913E-4]:8.508509634124E-2)[&rate=5.993112251471913E-4]:1.3266156951E-2)[&rate=5.993112251471913E-4]:2.140366418599E-3,40[&rate=5.993112251471913E-4]:6.443447804917E-1)[&rate=5.993112251471913E-4]:1.260201650892E-3,((96[&rate=5.993112251471913E-4]:4.981076931781E-1,99[&rate=5.993112251471913E-4]:5.33626818861E-1)[&rate=5.993112251471913E-4]:1.401768713837E-1,(98[&rate=5.993112251471913E-4]:6.374786247195E-1,(95[&rate=5.993112251471913E-4]:5.817740419173E-1,(100[&rate=5.993112251471913E-4]:4.005854039212E-1,94[&rate=5.993112251471913E-4]:4.005854039212E-1)[&rate=5.993112251471913E-4]:9.648918444409E-2)[&rate=5.993112251471913E-4]:6.663354455092E-2)[&rate=5.993112251471913E-4]:1.446714202792E-2)[&rate=5.993112251471913E-4]:1.220745159414E-1)[&rate=5.993112251471913E-4]:3.636127331134E-2)[&rate=5.993112251471913E-4]:2.34306160743E-1)[&rate=5.993112251471913E-4]:1.504632663356E-1)[&rate=5.993112251471913E-4]:2.60353201252E-1,((((((56[&rate=5.993112251471913E-4]:2.883367189307E-1,55[&rate=5.993112251471913E-4]:2.883367189307E-1)[&rate=5.993112251471913E-4]:2.492821853968E-2,(58[&rate=5.993112251471913E-4]:2.916898082575E-1,54[&rate=5.993112251471913E-4]:2.343127590772E-1)[&rate=5.993112251471913E-4]:4.889753358456E-2)[&rate=5.993112251471913E-4]:5.942449322355E-3,(57[&rate=5.993112251471913E-4]:8.640533674851E-2,37[&rate=5.993112251471913E-4]:1.219244624316E-1)[&rate=5.993112251471913E-4]:2.43731011793E-1)[&rate=5.993112251471913E-4]:5.104752865147E-2,59[&rate=5.993112251471913E-4]:3.784516367558E-1)[&rate=5.993112251471913E-4]:1.643640719777E-1,68[&rate=5.993112251471913E-4]:4.936353808646E-1)[&rate=5.993112251471913E-4]:4.15157579456E-1,(125[&rate=5.993112251471913E-4]:8.843113836775E-1,((((29[&rate=5.993112251471913E-4]:4.009502976151E-1,(5[&rate=5.993112251471913E-4]:2.943030055031E-2,12[&rate=5.993112251471913E-4]:6.778646493377E-2)[&rate=5.993112251471913E-4]:2.263145176128E-1)[&rate=5.993112251471913E-4]:7.323926434984E-1,103[&rate=5.993112251471913E-4]:9.004662287847E-1)[&rate=5.993112251471913E-4]:1.170790867312E0,52[&rate=5.993112251471913E-4]:4.069633615358E-1)[&rate=5.993112251471913E-4]:3.697500689874E-1,((((137[&rate=5.993112251471913E-4]:3.52006931304E-1,133[&rate=5.993112251471913E-4]:3.10911040893E-1)[&rate=5.993112251471913E-4]:1.791789499917E-2,134[&rate=5.993112251471913E-4]:2.98691949591E-1)[&rate=5.993112251471913E-4]:8.662143632686E-1,53[&rate=5.993112251471913E-4]:4.129638021925E-1)[&rate=5.993112251471913E-4]:1.984650624389E-1,(((((((72[&rate=5.993112251471913E-4]:3.105349348596E-3,78[&rate=5.993112251471913E-4]:2.502315756791E-2)[&rate=5.993112251471913E-4]:1.132553986001E-1,79[&rate=5.993112251471913E-4]:1.38278556168E-1)[&rate=5.993112251471913E-4]:7.491282725634E-2,82[&rate=5.993112251471913E-4]:2.214105615064E-1)[&rate=5.993112251471913E-4]:2.463231481703E-2,71[&rate=5.993112251471913E-4]:2.104264379674E-1)[&rate=5.993112251471913E-4]:1.975116201606E-2,((80[&rate=5.993112251471913E-4]:1.239476171296E-1,81[&rate=5.993112251471913E-4]:1.239476171296E-1)[&rate=5.993112251471913E-4]:8.257627885065E-2,77[&rate=5.993112251471913E-4]:2.503595124186E-1)[&rate=5.993112251471913E-4]:4.283178619493E-2)[&rate=5.993112251471913E-4]:2.118625522067E-2,73[&rate=5.993112251471913E-4]:3.198570058889E-1)[&rate=5.993112251471913E-4]:2.279654696229E-1,(((70[&rate=5.993112251471913E-4]:2.12580784469E-1,76[&rate=5.993112251471913E-4]:2.509369488524E-1)[&rate=5.993112251471913E-4]:2.328958646299E-2,74[&rate=5.993112251471913E-4]:2.742265353154E-1)[&rate=5.993112251471913E-4]:1.288637408971E-2,75[&rate=5.993112251471913E-4]:2.871129094051E-1)[&rate=5.993112251471913E-4]:2.607095661067E-1)[&rate=5.993112251471913E-4]:8.100694477317E-1)[&rate=5.993112251471913E-4]:1.570878445804E-1)[&rate=5.993112251471913E-4]:3.261771881269E-1)[&rate=5.993112251471913E-4]:1.911482433097E-1)[&rate=5.993112251471913E-4]:2.953451037917E-1)[&rate=5.993112251471913E-4]:4.089648717357E-2)[&rate=5.993112251471913E-4]:2.361381317419E-1)[&rate=5.993112251471913E-4]:2.931198152392E-2,34[&rate=5.993112251471913E-4]:9.975032814934E-2)[&rate=5.993112251471913E-4]:4.577592224273E-3);
tree STATE_50710000 [&joint=-20960.237280632613,lnP=-20960.237280632613] = [&R] (33[&rate=6.20325399863418E-4]:9.174533091353E-2,(((((((124[&rate=6.20325399863418E-4]:3.337585313509E-1,(123[&rate=6.20325399863418E-4]:3.196129020807E-1,122[&rate=6.20325399863418E-4]:3.196129020807E-1)[&rate=6.20325399863418E-4]:1.687786970735E-2)[&rate=6.20325399863418E-4]:4.655522558951E-1,67[&rate=6.20325399863418E-4]:3.007704773424E-1)[&rate=6.20325399863418E-4]:1.750108932902E-1,66[&rate=6.20325399863418E-4]:4.757813706326E-1)[&rate=6.20325399863418E-4]:5.583592066688E-2,(((((138[&rate=6.20325399863418E-4]:2.760939711146E-1,136[&rate=6.20325399863418E-4]:1.445871217994E-1)[&rate=6.20325399863418E-4]:2.630454560107E-1,135[&rate=6.20325399863418E-4]:3.391394271253E-1)[&rate=6.20325399863418E-4]:4.184201989026E-1,120[&rate=6.20325399863418E-4]:1.009614420548E0)[&rate=6.20325399863418E-4]:6.79428798651E-1,119[&rate=6.20325399863418E-4]:1.784933630158E0)[&rate=6.20325399863418E-4]:6.496514201479E-2,126[&rate=6.20325399863418E-4]:1.064196249529E0)[&rate=6.20325399863418E-4]:7.145952314553E-1)[&rate=6.20325399863418E-4]:3.162630530679E-1,(((((((56[&rate=6.20325399863418E-4]:1.36868322305E-1,55[&rate=6.20325399863418E-4]:1.36868322305E-1)[&rate=6.20325399863418E-4]:3.93644970063E-2,(54[&rate=6.20325399863418E-4]:2.707480333452E-2,(57[&rate=6.20325399863418E-4]:3.105507862287E-2,58[&rate=6.20325399863418E-4]:4.744852124585E-2)[&rate=6.20325399863418E-4]:3.7003331269E-2)[&rate=6.20325399863418E-4]:1.191033711682E-1)[&rate=6.20325399863418E-4]:6.472932396853E-2,37[&rate=6.20325399863418E-4]:2.874102307117E-1)[&rate=6.20325399863418E-4]:3.676349404912E-2,59[&rate=6.20325399863418E-4]:2.859223586406E-1)[&rate=6.20325399863418E-4]:3.37744015621E-1,68[&rate=6.20325399863418E-4]:5.744860463926E-1)[&rate=6.20325399863418E-4]:5.219672226469E-1,(125[&rate=6.20325399863418E-4]:7.937243351805E-1,(((((80[&rate=6.20325399863418E-4]:7.891711398905E-2,81[&rate=6.20325399863418E-4]:7.891711398905E-2)[&rate=6.20325399863418E-4]:3.959442159413E-1,(((72[&rate=6.20325399863418E-4]:8.69543569557E-2,78[&rate=6.20325399863418E-4]:1.08872165175E-1)[&rate=6.20325399863418E-4]:1.022018499685E-1,79[&rate=6.20325399863418E-4]:2.110740151435E-1)[&rate=6.20325399863418E-4]:1.847466173329E-1,82[&rate=6.20325399863418E-4]:4.040398105585E-1)[&rate=6.20325399863418E-4]:8.725987553624E-2)[&rate=6.20325399863418E-4]:2.999222826474E-2,((77[&rate=6.20325399863418E-4]:1.990073585507E-1,71[&rate=6.20325399863418E-4]:1.359936599206E-1)[&rate=6.20325399863418E-4]:2.96141128857E-1,73[&rate=6.20325399863418E-4]:5.006279394624E-1)[&rate=6.20325399863418E-4]:5.354068722585E-2)[&rate=6.20325399863418E-4]:1.731596425296E-1,((70[&rate=6.20325399863418E-4]:2.644817792485E-1,(76[&rate=6.20325399863418E-4]:2.872276819931E-1,74[&rate=6.20325399863418E-4]:2.872276819931E-1)[&rate=6.20325399863418E-4]:1.561026163877E-2)[&rate=6.20325399863418E-4]:1.032098102142E-1,75[&rate=6.20325399863418E-4]:4.060477538461E-1)[&rate=6.20325399863418E-4]:3.212805153717E-1)[&rate=6.20325399863418E-4]:7.71928294235E-1,((((29[&rate=6.20325399863418E-4]:5.342129361332E-1,(5[&rate=6.20325399863418E-4]:1.578587088978E-1,12[&rate=6.20325399863418E-4]:1.962148732813E-1)[&rate=6.20325399863418E-4]:2.311487477833E-1)[&rate=6.20325399863418E-4]:4.17771186218E-1,103[&rate=6.20325399863418E-4]:7.191074100224E-1)[&rate=6.20325399863418E-4]:1.686314948884E0,(52[&rate=6.20325399863418E-4]:4.927306835162E-1,((137[&rate=6.20325399863418E-4]:6.787023492854E-1,133[&rate=6.20325399863418E-4]:6.376064588743E-1)[&rate=6.20325399863418E-4]:1.367222532294E-1,134[&rate=6.20325399863418E-4]:7.441917258025E-1)[&rate=6.20325399863418E-4]:4.922847470693E-1)[&rate=6.20325399863418E-4]:2.483979408293E-1)[&rate=6.20325399863418E-4]:1.214851485227E-2,53[&rate=6.20325399863418E-4]:7.450804178864E-1)[&rate=6.20325399863418E-4]:7.713086954314E-3)[&rate=6.20325399863418E-4]:2.513133440011E-1)[&rate=6.20325399863418E-4]:4.693956005258E-1)[&rate=6.20325399863418E-4]:1.797406559116E-1,(((((45[&rate=6.20325399863418E-4]:5.983634045037E-1,((49[&rate=6.20325399863418E-4]:5.009203483352E-1,50[&rate=6.20325399863418E-4]:5.009203483352E-1)[&rate=6.20325399863418E-4]:3.72680510382E-2,((51[&rate=6.20325399863418E-4]:2.001028043122E-1,(47[&rate=6.20325399863418E-4]:1.085115973187E-1,44[&rate=6.20325399863418E-4]:1.030471164444E-1)[&rate=6.20325399863418E-4]:1.18913611365E-1)[&rate=6.20325399863418E-4]:2.975853736546E-1,((46[&rate=6.20325399863418E-4]:3.655327633198E-1,43[&rate=6.20325399863418E-4]:3.655327633198E-1)[&rate=6.20325399863418E-4]:3.690318292792E-2,(42[&rate=6.20325399863418E-4]:3.05429991325E-1,(41[&rate=6.20325399863418E-4]:1.228771000634E-1,48[&rate=6.20325399863418E-4]:1.665929470578E-1)[&rate=6.20325399863418E-4]:1.770884103874E-1)[&rate=6.20325399863418E-4]:4.782562705395E-2)[&rate=6.20325399863418E-4]:1.225746360905E-1)[&rate=6.20325399863418E-4]:4.596470228089E-2)[&rate=6.20325399863418E-4]:3.558484119594E-2)[&rate=6.20325399863418E-4]:1.828197934088E-1,(((((62[&rate=6.20325399863418E-4]:3.001763861708E-1,(64[&rate=6.20325399863418E-4]:1.930944177284E-1,60[&rate=6.20325399863418E-4]:4.240948622171E-2)[&rate=6.20325399863418E-4]:6.598607803132E-2)[&rate=6.20325399863418E-4]:6.10189803488E-2,65[&rate=6.20325399863418E-4]:1.694145446018E-1)[&rate=6.20325399863418E-4]:8.839328256785E-2,(61[&rate=6.20325399863418E-4]:1.829873417897E-1,63[&rate=6.20325399863418E-4]:1.418914513786E-1)[&rate=6.20325399863418E-4]:2.666013072978E-1)[&rate=6.20325399863418E-4]:1.031343453574E0,128[&rate=6.20325399863418E-4]:1.341206075264E0)[&rate=6.20325399863418E-4]:2.749756195869E-2,((129[&rate=6.20325399863418E-4]:2.085232632456E-1,((131[&rate=6.20325399863418E-4]:9.572245854441E-2,130[&rate=6.20325399863418E-4]:9.298273251705E-2)[&rate=6.20325399863418E-4]:1.056315205054E-1,132[&rate=6.20325399863418E-4]:2.013539790498E-1)[&rate=6.20325399863418E-4]:9.909010223217E-3)[&rate=6.20325399863418E-4]:2.907482702394E-1,(69[&rate=6.20325399863418E-4]:5.990594830584E-1,118[&rate=6.20325399863418E-4]:5.881005789487E-1)[&rate=6.20325399863418E-4]:4.81572559062E-2)[&rate=6.20325399863418E-4]:8.721718297654E-1)[&rate=6.20325399863418E-4]:1.858757729808E-1)[&rate=6.20325399863418E-4]:4.900628253478E-2,36[&rate=6.20325399863418E-4]:1.213939119166E-1)[&rate=6.20325399863418E-4]:1.339437071549E-1,((121[&rate=6.20325399863418E-4]:1.853211801533E0,127[&rate=6.20325399863418E-4]:2.294307691944E0)[&rate=6.20325399863418E-4]:3.456035103524E-1,35[&rate=6.20325399863418E-4]:7.278791462523E-2)[&rate=6.20325399863418E-4]:1.359743619806E-1)[&rate=6.20325399863418E-4]:4.242492453033E-1,(38[&rate=6.20325399863418E-4]:6.804640644411E-1,(((97[&rate=6.20325399863418E-4]:4.564005897899E-1,(16[&rate=6.20325399863418E-4]:2.368746328942E0,(2[&rate=6.20325399863418E-4]:9.277389249407E-1,(((7[&rate=6.20325399863418E-4]:9.149307687031E-2,8[&rate=6.20325399863418E-4]:9.149307687031E-2)[&rate=6.20325399863418E-4]:5.092657797203E-1,26[&rate=6.20325399863418E-4]:7.076081716591E-1)[&rate=6.20325399863418E-4]:1.071642875827E-1,(31[&rate=6.20325399863418E-4]:8.404725195914E-1,(22[&rate=6.20325399863418E-4]:4.950615303399E-1,27[&rate=6.20325399863418E-4]:5.114998865043E-1)[&rate=6.20325399863418E-4]:2.906164687035E-1)[&rate=6.20325399863418E-4]:1.813555608876E-2)[&rate=6.20325399863418E-4]:2.965281095345E-1)[&rate=6.20325399863418E-4]:1.312240280713E0)[&rate=6.20325399863418E-4]:2.441854383318E-1)[&rate=6.20325399863418E-4]:9.372022282681E-3,(40[&rate=6.20325399863418E-4]:4.581753354915E-1,((147[&rate=6.20325399863418E-4]:4.596304728916E-1,146[&rate=6.20325399863418E-4]:5.224720029462E-1)[&rate=6.20325399863418E-4]:2.632023066274E-2,(39[&rate=6.20325399863418E-4]:3.894725010999E-1,(101[&rate=6.20325399863418E-4]:8.261086766981E-1,(((3[&rate=6.20325399863418E-4]:5.955586810929E-1,((6[&rate=6.20325399863418E-4]:3.909665886269E-1,18[&rate=6.20325399863418E-4]:4.53980287257E-1)[&rate=6.20325399863418E-4]:1.489899706829E-1,(10[&rate=6.20325399863418E-4]:3.204562243629E-1,15[&rate=6.20325399863418E-4]:3.588123887463E-1)[&rate=6.20325399863418E-4]:2.359386911113E-1)[&rate=6.20325399863418E-4]:1.076569163036E-1)[&rate=6.20325399863418E-4]:1.002431363432E-1,((88[&rate=6.20325399863418E-4]:2.352820677963E-1,89[&rate=6.20325399863418E-4]:2.489806979334E-1)[&rate=6.20325399863418E-4]:6.337266184534E-2,(((92[&rate=6.20325399863418E-4]:1.446010476734E-1,(90[&rate=6.20325399863418E-4]:2.166291396976E-2,91[&rate=6.20325399863418E-4]:2.166291396976E-2)[&rate=6.20325399863418E-4]:1.229381337037E-1)[&rate=6.20325399863418E-4]:5.52817819276E-2,(86[&rate=6.20325399863418E-4]:1.451848190777E-1,((84[&rate=6.20325399863418E-4]:1.01689373647E-1,(93[&rate=6.20325399863418E-4]:1.051097891891E-1,85[&rate=6.20325399863418E-4]:9.141115905209E-2)[&rate=6.20325399863418E-4]:1.027821459491E-2)[&rate=6.20325399863418E-4]:2.919925169188E-2,83[&rate=6.20325399863418E-4]:1.308886253389E-1)[&rate=6.20325399863418E-4]:1.429619373883E-2)[&rate=6.20325399863418E-4]:4.099938038631E-2)[&rate=6.20325399863418E-4]:4.67508930714E-2,87[&rate=6.20325399863418E-4]:2.329350925354E-1)[&rate=6.20325399863418E-4]:6.571963710625E-2)[&rate=6.20325399863418E-4]:9.368731151915E-1)[&rate=6.20325399863418E-4]:5.549370535559E-1,((102[&rate=6.20325399863418E-4]:9.055606324716E-2,((((20[&rate=6.20325399863418E-4]:4.288434341473E-1,25[&rate=6.20325399863418E-4]:4.48021516339E-1)[&rate=6.20325399863418E-4]:2.528904441542E-1,23[&rate=6.20325399863418E-4]:6.899530563836E-1)[&rate=6.20325399863418E-4]:1.94022090802E-1,(11[&rate=6.20325399863418E-4]:7.227519202383E-1,140[&rate=6.20325399863418E-4]:7.035738380465E-1)[&rate=6.20325399863418E-4]:7.629172009809E-2)[&rate=6.20325399863418E-4]:3.310356045207E-1,(24[&rate=6.20325399863418E-4]:9.672892245292E-1,((28[&rate=6.20325399863418E-4]:6.746918747559E-1,21[&rate=6.20325399863418E-4]:6.500343405094E-1)[&rate=6.20325399863418E-4]:2.096700481972E-1,1[&rate=6.20325399863418E-4]:9.80605530901E-2)[&rate=6.20325399863418E-4]:8.840675363087E-2)[&rate=6.20325399863418E-4]:2.586804312867E-1)[&rate=6.20325399863418E-4]:2.623024304761E-2)[&rate=6.20325399863418E-4]:4.369910319117E-2,(((((148[&rate=6.20325399863418E-4]:2.347170195111E-1,143[&rate=6.20325399863418E-4]:2.319772934838E-1)[&rate=6.20325399863418E-4]:3.557220765854E-1,(((111[&rate=6.20325399863418E-4]:8.66932793795E-2,106[&rate=6.20325399863418E-4]:7.025492321513E-2)[&rate=6.20325399863418E-4]:1.224671941112E-1,139[&rate=6.20325399863418E-4]:3.845029392441E-1)[&rate=6.20325399863418E-4]:1.863759190634E-1,116[&rate=6.20325399863418E-4]:3.18824063787E-1)[&rate=6.20325399863418E-4]:2.332588679258E-1)[&rate=6.20325399863418E-4]:1.876221905282E-1,((13[&rate=6.20325399863418E-4]:4.19412381258E-1,19[&rate=6.20325399863418E-4]:4.577685456417E-1)[&rate=6.20325399863418E-4]:1.72688952765E-1,(115[&rate=6.20325399863418E-4]:4.227132508915E-1,(108[&rate=6.20325399863418E-4]:3.924048588337E-1,((109[&rate=6.20325399863418E-4]:2.608657834345E-1,(114[&rate=6.20325399863418E-4]:2.522924926259E-2,104[&rate=6.20325399863418E-4]:8.550322186536E-2)[&rate=6.20325399863418E-4]:1.561844793775E-1)[&rate=6.20325399863418E-4]:1.14979743949E-1,107[&rate=6.20325399863418E-4]:3.566674451919E-1)[&rate=6.20325399863418E-4]:3.847713966925E-2)[&rate=6.20325399863418E-4]:8.784263863321E-2)[&rate=6.20325399863418E-4]:8.719630230959E-2)[&rate=6.20325399863418E-4]:2.297955690399E-1)[&rate=6.20325399863418E-4]:1.159405279256E-1,(((112[&rate=6.20325399863418E-4]:5.088543045863E-1,(17[&rate=6.20325399863418E-4]:4.223415591611E-1,14[&rate=6.20325399863418E-4]:3.839853947774E-1)[&rate=6.20325399863418E-4]:1.248689098089E-1)[&rate=6.20325399863418E-4]:2.356496882342E-1,((4[&rate=6.20325399863418E-4]:1.19259980029E-1,30[&rate=6.20325399863418E-4]:2.91862719755E-1)[&rate=6.20325399863418E-4]:5.392336991451E-1,(113[&rate=6.20325399863418E-4]:6.658684326355E-1,9[&rate=6.20325399863418E-4]:6.576492545534E-1)[&rate=6.20325399863418E-4]:5.015949311383E-2)[&rate=6.20325399863418E-4]:2.847606707127E-2)[&rate=6.20325399863418E-4]:3.267692489252E-2,((105[&rate=6.20325399863418E-4]:4.575938756221E-1,117[&rate=6.20325399863418E-4]:4.877308619234E-1)[&rate=6.20325399863418E-4]:1.74283427571E-3,110[&rate=6.20325399863418E-4]:4.812545181169E-1)[&rate=6.20325399863418E-4]:2.904469475415E-1)[&rate=6.20325399863418E-4]:1.606565132755E-1)[&rate=6.20325399863418E-4]:2.308448554712E-1,(((145[&rate=6.20325399863418E-4]:2.346460012353E-1,141[&rate=6.20325399863418E-4]:2.319062752077E-1)[&rate=6.20325399863418E-4]:2.452603355928E-2,144[&rate=6.20325399863418E-4]:2.536925827396E-1)[&rate=6.20325399863418E-4]:2.116091234787E-1,142[&rate=6.20325399863418E-4]:4.707811582733E-1)[&rate=6.20325399863418E-4]:8.705038679127E-1)[&rate=6.20325399863418E-4]:3.954548271813E-2)[&rate=6.20325399863418E-4]:1.19223430581E-1)[&rate=6.20325399863418E-4]:5.781095317337E-1)[&rate=6.20325399863418E-4]:5.365279833957E-1)[&rate=6.20325399863418E-4]:3.910115327403E-2)[&rate=6.20325399863418E-4]:2.960168111751E-2)[&rate=6.20325399863418E-4]:7.863552794729E-2)[&rate=6.20325399863418E-4]:8.602220813418E-2,((96[&rate=6.20325399863418E-4]:5.632983757778E-1,99[&rate=6.20325399863418E-4]:5.988175014607E-1)[&rate=6.20325399863418E-4]:4.351829349539E-2,((95[&rate=6.20325399863418E-4]:5.329510140505E-1,(100[&rate=6.20325399863418E-4]:1.348503541374E-1,94[&rate=6.20325399863418E-4]:1.348503541374E-1)[&rate=6.20325399863418E-4]:3.134012063611E-1)[&rate=6.20325399863418E-4]:3.507967177677E-2,98[&rate=6.20325399863418E-4]:5.571017240786E-1)[&rate=6.20325399863418E-4]:6.337614738028E-2)[&rate=6.20325399863418E-4]:1.307705006604E-1)[&rate=6.20325399863418E-4]:1.259370037972E-1)[&rate=6.20325399863418E-4]:5.549129039835E-1)[&rate=6.20325399863418E-4]:9.546176526965E-2)[&rate=6.20325399863418E-4]:1.194070571886E-1)[&rate=6.20325399863418E-4]:3.463157071882E-2,34[&rate=6.20325399863418E-4]:1.94982164562E-2)[&rate=6.20325399863418E-4]:3.235498850867E-3,32[&rate=6.20325399863418E-4]:8.159070879854E-4)[&rate=6.20325399863418E-4]:8.544997177083E-2);
tree STATE_50720000 [&joint=-20958.511529686955,lnP=-20958.511529686955] = [&R] ((33[&rate=5.855129266834499E-4]:8.205636960147E-2,(((((((123[&rate=5.855129266834499E-4]:1.561787700919E-2,124[&rate=5.855129266834499E-4]:1.288563657206E-2)[&rate=5.855129266834499E-4]:2.767759364349E-1,122[&rate=5.855129266834499E-4]:2.923938134441E-1)[&rate=5.855129266834499E-4]:3.84764813375E-1,67[&rate=5.855129266834499E-4]:1.758860764784E-1)[&rate=5.855129266834499E-4]:2.925596223677E-1,((119[&rate=5.855129266834499E-4]:2.105193660727E0,((120[&rate=5.855129266834499E-4]:7.29199542336E-1,((138[&rate=5.855129266834499E-4]:1.927870395356E-1,136[&rate=5.855129266834499E-4]:6.128019022036E-2)[&rate=5.855129266834499E-4]:2.48749694429E-1,135[&rate=5.855129266834499E-4]:2.415367339645E-1)[&rate=5.855129266834499E-4]:2.35608013851E-1)[&rate=5.855129266834499E-4]:1.153112008157E0,126[&rate=5.855129266834499E-4]:1.192499438808E0)[&rate=5.855129266834499E-4]:1.269916992746E-1)[&rate=5.855129266834499E-4]:3.63773213649E-1,66[&rate=5.855129266834499E-4]:4.360901620468E-1)[&rate=5.855129266834499E-4]:3.235553679921E-2)[&rate=5.855129266834499E-4]:4.065241289165E-1,34[&rate=5.855129266834499E-4]:1.19561291325E-2)[&rate=5.855129266834499E-4]:1.317847402498E-2,((((45[&rate=5.855129266834499E-4]:6.396736219004E-1,((((44[&rate=5.855129266834499E-4]:2.217808003663E-1,47[&rate=5.855129266834499E-4]:2.272452812405E-1)[&rate=5.855129266834499E-4]:2.482717804629E-1,(((41[&rate=5.855129266834499E-4]:1.911182060223E-1,(48[&rate=5.855129266834499E-4]:1.850326931853E-1,42[&rate=5.855129266834499E-4]:1.467813270651E-1)[&rate=5.855129266834499E-4]:4.980135983152E-2)[&rate=5.855129266834499E-4]:1.412051255163E-1,46[&rate=5.855129266834499E-4]:3.869681402816E-1)[&rate=5.855129266834499E-4]:5.221511892506E-2,43[&rate=5.855129266834499E-4]:4.391832592067E-1)[&rate=5.855129266834499E-4]:3.633380249675E-2)[&rate=5.855129266834499E-4]:1.724706213421E-2,51[&rate=5.855129266834499E-4]:4.654417194661E-1)[&rate=5.855129266834499E-4]:2.265564666205E-2,(49[&rate=5.855129266834499E-4]:4.287482021031E-1,50[&rate=5.855129266834499E-4]:4.287482021031E-1)[&rate=5.855129266834499E-4]:5.388468315084E-2)[&rate=5.855129266834499E-4]:1.324505727121E-1)[&rate=5.855129266834499E-4]:1.744399961763E-1,((((118[&rate=5.855129266834499E-4]:8.095636796073E-1,((129[&rate=5.855129266834499E-4]:6.410983620963E-2,132[&rate=5.855129266834499E-4]:6.684956223698E-2)[&rate=5.855129266834499E-4]:1.125369405482E-1,(131[&rate=5.855129266834499E-4]:5.898275175679E-2,130[&rate=5.855129266834499E-4]:5.624302572943E-2)[&rate=5.855129266834499E-4]:1.204037510284E-1)[&rate=5.855129266834499E-4]:4.959306014795E-1)[&rate=5.855129266834499E-4]:7.723648928498E-2,69[&rate=5.855129266834499E-4]:8.977590730019E-1)[&rate=5.855129266834499E-4]:4.584480238611E-1,((((60[&rate=5.855129266834499E-4]:1.362714622047E-1,62[&rate=5.855129266834499E-4]:3.280522841224E-1)[&rate=5.855129266834499E-4]:2.660967740835E-2,65[&rate=5.855129266834499E-4]:1.62881139613E-1)[&rate=5.855129266834499E-4]:6.76161145468E-2,64[&rate=5.855129266834499E-4]:3.811821856665E-1)[&rate=5.855129266834499E-4]:2.05087490265E-1,(61[&rate=5.855129266834499E-4]:1.766402769746E-1,63[&rate=5.855129266834499E-4]:1.355443865636E-1)[&rate=5.855129266834499E-4]:4.50725289368E-1)[&rate=5.855129266834499E-4]:7.178826264108E-1)[&rate=5.855129266834499E-4]:3.137935011381E-1,128[&rate=5.855129266834499E-4]:1.519315666494E0)[&rate=5.855129266834499E-4]:6.819416387379E-2)[&rate=5.855129266834499E-4]:5.486247037804E-2,(((121[&rate=5.855129266834499E-4]:2.095805341612E0,36[&rate=5.855129266834499E-4]:1.635328681767E-2)[&rate=5.855129266834499E-4]:2.209132524017E-2,127[&rate=5.855129266834499E-4]:2.558992557263E0)[&rate=5.855129266834499E-4]:1.067398917144E-1,35[&rate=5.855129266834499E-4]:9.860916130652E-2)[&rate=5.855129266834499E-4]:1.499601615182E-2)[&rate=5.855129266834499E-4]:6.260121712759E-1,(38[&rate=5.855129266834499E-4]:8.432710126731E-1,((((95[&rate=5.855129266834499E-4]:5.461837108359E-1,(100[&rate=5.855129266834499E-4]:3.793232048181E-1,94[&rate=5.855129266834499E-4]:3.793232048181E-1)[&rate=5.855129266834499E-4]:8.21610524658E-2)[&rate=5.855129266834499E-4]:1.111294031931E-1,98[&rate=5.855129266834499E-4]:6.463841522803E-1)[&rate=5.855129266834499E-4]:2.722553222597E-3,(96[&rate=5.855129266834499E-4]:5.002275696643E-1,99[&rate=5.855129266834499E-4]:5.357466953472E-1)[&rate=5.855129266834499E-4]:1.352179336529E-1)[&rate=5.855129266834499E-4]:2.887940529255E-1,(((((2[&rate=5.855129266834499E-4]:8.232535495957E-1,((31[&rate=5.855129266834499E-4]:7.969523117714E-1,(22[&rate=5.855129266834499E-4]:2.582244649729E-1,27[&rate=5.855129266834499E-4]:2.746628211373E-1)[&rate=5.855129266834499E-4]:4.839333262504E-1)[&rate=5.855129266834499E-4]:1.940348430996E-2,((7[&rate=5.855129266834499E-4]:2.020289128277E-1,8[&rate=5.855129266834499E-4]:2.020289128277E-1)[&rate=5.855129266834499E-4]:4.073657425483E-1,26[&rate=5.855129266834499E-4]:7.162439704445E-1)[&rate=5.855129266834499E-4]:5.62762091985E-2)[&rate=5.855129266834499E-4]:2.342950137884E-1)[&rate=5.855129266834499E-4]:1.483972954758E0,40[&rate=5.855129266834499E-4]:3.505007015245E-1)[&rate=5.855129266834499E-4]:2.195604464158E-1,(39[&rate=5.855129266834499E-4]:3.914463594224E-1,(16[&rate=5.855129266834499E-4]:2.456162823802E0,(101[&rate=5.855129266834499E-4]:6.852791117968E-1,((((10[&rate=5.855129266834499E-4]:2.587374916959E-1,15[&rate=5.855129266834499E-4]:2.970936560794E-1)[&rate=5.855129266834499E-4]:4.188929101798E-1,(6[&rate=5.855129266834499E-4]:6.122405757369E-1,18[&rate=5.855129266834499E-4]:6.75254274367E-1)[&rate=5.855129266834499E-4]:4.895146997447E-2)[&rate=5.855129266834499E-4]:5.790898765867E-2,(((((85[&rate=5.855129266834499E-4]:7.000144008912E-2,84[&rate=5.855129266834499E-4]:7.000144008912E-2)[&rate=5.855129266834499E-4]:3.583068566154E-2,((93[&rate=5.855129266834499E-4]:6.942726917449E-2,83[&rate=5.855129266834499E-4]:5.572863903748E-2)[&rate=5.855129266834499E-4]:4.213085064187E-2,86[&rate=5.855129266834499E-4]:9.785948967935E-2)[&rate=5.855129266834499E-4]:7.972636071304E-3)[&rate=5.855129266834499E-4]:4.817288983954E-2,(92[&rate=5.855129266834499E-4]:9.98261444192E-2,(90[&rate=5.855129266834499E-4]:6.059796627697E-2,91[&rate=5.855129266834499E-4]:6.059796627697E-2)[&rate=5.855129266834499E-4]:3.922817814223E-2)[&rate=5.855129266834499E-4]:6.787750130801E-2)[&rate=5.855129266834499E-4]:1.534649433904E-1,((88[&rate=5.855129266834499E-4]:1.493181849844E-1,89[&rate=5.855129266834499E-4]:1.630168151214E-1)[&rate=5.855129266834499E-4]:1.384482907672E-1,87[&rate=5.855129266834499E-4]:2.877664757516E-1)[&rate=5.855129266834499E-4]:1.970348322899E-2)[&rate=5.855129266834499E-4]:8.676093374098E-1,3[&rate=5.855129266834499E-4]:6.353532689932E-1)[&rate=5.855129266834499E-4]:3.169296985632E-2)[&rate=5.855129266834499E-4]:6.63461812734E-1,((((115[&rate=5.855129266834499E-4]:6.210721115754E-1,((13[&rate=5.855129266834499E-4]:5.786688376464E-1,19[&rate=5.855129266834499E-4]:6.1702500203E-1)[&rate=5.855129266834499E-4]:1.185787474647E-1,((108[&rate=5.855129266834499E-4]:3.072740423786E-1,(114[&rate=5.855129266834499E-4]:5.759058749742E-3,104[&rate=5.855129266834499E-4]:6.603303135251E-2)[&rate=5.855129266834499E-4]:2.439807370534E-1)[&rate=5.855129266834499E-4]:2.094197766176E-1,(109[&rate=5.855129266834499E-4]:5.232205851281E-1,107[&rate=5.855129266834499E-4]:5.040425029364E-1)[&rate=5.855129266834499E-4]:1.539104208716E-2)[&rate=5.855129266834499E-4]:1.558962318684E-1)[&rate=5.855129266834499E-4]:6.01630728623E-3)[&rate=5.855129266834499E-4]:1.905496892368E-1,((116[&rate=5.855129266834499E-4]:6.344401966751E-1,(148[&rate=5.855129266834499E-4]:1.596535105475E-1,143[&rate=5.855129266834499E-4]:1.569137845202E-1)[&rate=5.855129266834499E-4]:5.131428505112E-1)[&rate=5.855129266834499E-4]:2.071137234798E-2,(139[&rate=5.855129266834499E-4]:2.763103107024E-1,(106[&rate=5.855129266834499E-4]:1.758469911037E-3,111[&rate=5.855129266834499E-4]:1.819682607541E-2)[&rate=5.855129266834499E-4]:8.277101887365E-2)[&rate=5.855129266834499E-4]:6.308960528411E-1)[&rate=5.855129266834499E-4]:1.564702317892E-1)[&rate=5.855129266834499E-4]:1.162128748372E-1,((((17[&rate=5.855129266834499E-4]:3.00215702768E-1,14[&rate=5.855129266834499E-4]:2.618595383844E-1)[&rate=5.855129266834499E-4]:4.022420588898E-1,(9[&rate=5.855129266834499E-4]:6.283184480482E-1,(113[&rate=5.855129266834499E-4]:5.334241910872E-1,(4[&rate=5.855129266834499E-4]:3.077159832979E-2,30[&rate=5.855129266834499E-4]:2.033743380558E-1)[&rate=5.855129266834499E-4]:4.451183461822E-1)[&rate=5.855129266834499E-4]:1.031134350431E-1)[&rate=5.855129266834499E-4]:2.756397114391E-2)[&rate=5.855129266834499E-4]:9.081537647808E-2,112[&rate=5.855129266834499E-4]:7.549169737522E-1)[&rate=5.855129266834499E-4]:6.56513794895E-2,(110[&rate=5.855129266834499E-4]:6.4495179846E-1,(105[&rate=5.855129266834499E-4]:5.73029144905E-1,117[&rate=5.855129266834499E-4]:6.031661312064E-1)[&rate=5.855129266834499E-4]:5.00048453359E-2)[&rate=5.855129266834499E-4]:1.70137102727E-1)[&rate=5.855129266834499E-4]:1.894581032296E-1)[&rate=5.855129266834499E-4]:3.393434921111E-1,(((((20[&rate=5.855129266834499E-4]:4.078700439506E-1,25[&rate=5.855129266834499E-4]:4.270481261424E-1)[&rate=5.855129266834499E-4]:4.498365601167E-1,23[&rate=5.855129266834499E-4]:8.659257821495E-1)[&rate=5.855129266834499E-4]:6.715409067685E-2,(11[&rate=5.855129266834499E-4]:7.620930811976E-1,140[&rate=5.855129266834499E-4]:7.429149990058E-1)[&rate=5.855129266834499E-4]:8.605528477954E-2)[&rate=5.855129266834499E-4]:4.093138683968E-1,(102[&rate=5.855129266834499E-4]:1.046706880679E-1,(24[&rate=5.855129266834499E-4]:8.527451041186E-1,((28[&rate=5.855129266834499E-4]:8.038134924015E-1,21[&rate=5.855129266834499E-4]:7.79155958155E-1)[&rate=5.855129266834499E-4]:2.840776207794E-2,1[&rate=5.855129266834499E-4]:4.591988461646E-2)[&rate=5.855129266834499E-4]:2.600330169391E-2)[&rate=5.855129266834499E-4]:4.135694195657E-1)[&rate=5.855129266834499E-4]:8.703812164846E-2)[&rate=5.855129266834499E-4]:3.54708905995E-2,(((141[&rate=5.855129266834499E-4]:3.970699229798E-2,145[&rate=5.855129266834499E-4]:4.244671832556E-2)[&rate=5.855129266834499E-4]:1.45586793317E-1,144[&rate=5.855129266834499E-4]:1.825540595876E-1)[&rate=5.855129266834499E-4]:3.503992178311E-1,142[&rate=5.855129266834499E-4]:5.384327294737E-1)[&rate=5.855129266834499E-4]:9.35322313308E-1)[&rate=5.855129266834499E-4]:4.821764552697E-2)[&rate=5.855129266834499E-4]:5.785043176803E-2)[&rate=5.855129266834499E-4]:3.575107862409E-1)[&rate=5.855129266834499E-4]:6.585549448818E-1)[&rate=5.855129266834499E-4]:2.077646173754E-2)[&rate=5.855129266834499E-4]:1.78614788518E-1)[&rate=5.855129266834499E-4]:4.689401830091E-2,(147[&rate=5.855129266834499E-4]:5.361464687202E-1,146[&rate=5.855129266834499E-4]:5.989879987747E-1)[&rate=5.855129266834499E-4]:1.381857467014E-1)[&rate=5.855129266834499E-4]:1.21403636383E-2,97[&rate=5.855129266834499E-4]:5.580572785134E-1)[&rate=5.855129266834499E-4]:1.803899280026E-1)[&rate=5.855129266834499E-4]:1.0209156572E-1)[&rate=5.855129266834499E-4]:4.987117825766E-1)[&rate=5.855129266834499E-4]:1.485309530533E-1)[&rate=5.855129266834499E-4]:3.348581863908E-2,32[&rate=5.855129266834499E-4]:3.670261357747E-2)[&rate=5.855129266834499E-4]:3.987430396928E-2)[&rate=5.855129266834499E-4]:1.955100197982E-2,((((58[&rate=5.855129266834499E-4]:3.543546223805E-1,((56[&rate=5.855129266834499E-4]:2.46290019794E-1,55[&rate=5.855129266834499E-4]:2.46290019794E-1)[&rate=5.855129266834499E-4]:6.827278092549E-2,(57[&rate=5.855129266834499E-4]:2.643475157192E-1,(37[&rate=5.855129266834499E-4]:1.746599800093E-1,54[&rate=5.855129266834499E-4]:9.815724776887E-2)[&rate=5.855129266834499E-4]:1.25206661393E-1)[&rate=5.855129266834499E-4]:6.1144246749E-2)[&rate=5.855129266834499E-4]:1.246941728926E-2)[&rate=5.855129266834499E-4]:8.199681184116E-2,59[&rate=5.855129266834499E-4]:4.172257511615E-1)[&rate=5.855129266834499E-4]:3.823456794288E-1,68[&rate=5.855129266834499E-4]:7.503911027213E-1)[&rate=5.855129266834499E-4]:4.307438108439E-1,(125[&rate=5.855129266834499E-4]:9.176168846993E-1,((53[&rate=5.855129266834499E-4]:6.508002056376E-1,(52[&rate=5.855129266834499E-4]:5.429024587641E-1,((29[&rate=5.855129266834499E-4]:3.872203847449E-1,(5[&rate=5.855129266834499E-4]:8.078354446486E-2,12[&rate=5.855129266834499E-4]:1.191397088483E-1)[&rate=5.855129266834499E-4]:1.61231360828E-1)[&rate=5.855129266834499E-4]:4.954746692804E-1,103[&rate=5.855129266834499E-4]:6.498183416965E-1)[&rate=5.855129266834499E-4]:1.557377851629E0)[&rate=5.855129266834499E-4]:1.160944681849E-1)[&rate=5.855129266834499E-4]:1.588968976961E-1,((((80[&rate=5.855129266834499E-4]:6.108487599936E-2,81[&rate=5.855129266834499E-4]:6.108487599936E-2)[&rate=5.855129266834499E-4]:3.952246701286E-1,(((71[&rate=5.855129266834499E-4]:1.944878541669E-1,77[&rate=5.855129266834499E-4]:2.57501552797E-1)[&rate=5.855129266834499E-4]:1.519878635843E-1,(82[&rate=5.855129266834499E-4]:3.64973518862E-1,((72[&rate=5.855129266834499E-4]:1.118324313255E-1,78[&rate=5.855129266834499E-4]:1.337502395448E-1)[&rate=5.855129266834499E-4]:1.991936788728E-1,79[&rate=5.855129266834499E-4]:3.329439184176E-1)[&rate=5.855129266834499E-4]:2.381042236235E-2)[&rate=5.855129266834499E-4]:1.711863724528E-2)[&rate=5.855129266834499E-4]:8.053569394308E-2,73[&rate=5.855129266834499E-4]:4.955045623791E-1)[&rate=5.855129266834499E-4]:1.012005224194E-2)[&rate=5.855129266834499E-4]:2.437280111129E-1,(((70[&rate=5.855129266834499E-4]:3.708540906789E-1,74[&rate=5.855129266834499E-4]:4.092102550624E-1)[&rate=5.855129266834499E-4]:2.97103487186E-2,76[&rate=5.855129266834499E-4]:4.38920603781E-1)[&rate=5.855129266834499E-4]:3.861025502123E-2,75[&rate=5.855129266834499E-4]:4.775308588022E-1)[&rate=5.855129266834499E-4]:2.718217669317E-1)[&rate=5.855129266834499E-4]:6.215057214401E-1,(134[&rate=5.855129266834499E-4]:6.891057021969E-1,(137[&rate=5.855129266834499E-4]:3.307498205425E-1,133[&rate=5.855129266834499E-4]:2.896539301315E-1)[&rate=5.855129266834499E-4]:4.295887583666E-1)[&rate=5.855129266834499E-4]:6.87232097032E-1)[&rate=5.855129266834499E-4]:1.853018147718E-1)[&rate=5.855129266834499E-4]:3.183022950268E-1)[&rate=5.855129266834499E-4]:4.301846955327E-1)[&rate=5.855129266834499E-4]:3.476451505828E-1);
tree STATE_50730000 [&joint=-20969.703802779844,lnP=-20969.703802779844] = [&R] ((32[&rate=5.628465198692374E-4]:2.704743058667E-2,(34[&rate=5.628465198692374E-4]:1.652450241045E-2,((((((58[&rate=5.628465198692374E-4]:3.225196209893E-1,37[&rate=5.628465198692374E-4]:3.416453040494E-1)[&rate=5.628465198692374E-4]:3.153800153655E-2,((54[&rate=5.628465198692374E-4]:2.425316701422E-1,57[&rate=5.628465198692374E-4]:2.835152766995E-1)[&rate=5.628465198692374E-4]:2.797672702277E-2,(56[&rate=5.628465198692374E-4]:1.815606718065E-1,55[&rate=5.628465198692374E-4]:1.815606718065E-1)[&rate=5.628465198692374E-4]:1.190023701671E-1)[&rate=5.628465198692374E-4]:2.617217618056E-2)[&rate=5.628465198692374E-4]:3.88575906202E-2,59[&rate=5.628465198692374E-4]:3.737895300859E-1)[&rate=5.628465198692374E-4]:2.379279587167E-1,68[&rate=5.628465198692374E-4]:5.625371609337E-1)[&rate=5.628465198692374E-4]:5.555572521375E-1,(125[&rate=5.628465198692374E-4]:1.16003677976E0,(((((((82[&rate=5.628465198692374E-4]:1.942024519869E-1,(72[&rate=5.628465198692374E-4]:1.145880357721E-1,78[&rate=5.628465198692374E-4]:1.365058439914E-1)[&rate=5.628465198692374E-4]:4.947742991342E-2)[&rate=5.628465198692374E-4]:7.477269223235E-2,79[&rate=5.628465198692374E-4]:2.607559661372E-1)[&rate=5.628465198692374E-4]:1.298993590868E-1,(71[&rate=5.628465198692374E-4]:1.501345580053E-1,(73[&rate=5.628465198692374E-4]:1.38951052134E-1,77[&rate=5.628465198692374E-4]:1.334716000793E-1)[&rate=5.628465198692374E-4]:7.967665655616E-2)[&rate=5.628465198692374E-4]:2.131235069447E-1)[&rate=5.628465198692374E-4]:2.86543483583E-2,(80[&rate=5.628465198692374E-4]:1.146304117828E-1,81[&rate=5.628465198692374E-4]:1.146304117828E-1)[&rate=5.628465198692374E-4]:2.964600837172E-1)[&rate=5.628465198692374E-4]:2.064555598756E-1,((70[&rate=5.628465198692374E-4]:1.666549095096E-1,(74[&rate=5.628465198692374E-4]:1.837826359824E-1,76[&rate=5.628465198692374E-4]:1.837826359824E-1)[&rate=5.628465198692374E-4]:2.122843791061E-2)[&rate=5.628465198692374E-4]:1.212515930099E-1,75[&rate=5.628465198692374E-4]:3.262626669029E-1)[&rate=5.628465198692374E-4]:3.405984569658E-1)[&rate=5.628465198692374E-4]:7.144534135714E-1,(52[&rate=5.628465198692374E-4]:3.666854215543E-1,((29[&rate=5.628465198692374E-4]:6.80530641389E-1,(5[&rate=5.628465198692374E-4]:1.000868081444E-1,12[&rate=5.628465198692374E-4]:1.384429725278E-1)[&rate=5.628465198692374E-4]:4.352383537927E-1)[&rate=5.628465198692374E-4]:4.098603178435E-1,103[&rate=5.628465198692374E-4]:8.575142469038E-1)[&rate=5.628465198692374E-4]:1.173464909211E0)[&rate=5.628465198692374E-4]:2.763627785851E-1)[&rate=5.628465198692374E-4]:8.513169787369E-2,(53[&rate=5.628465198692374E-4]:6.356365001935E-1,(134[&rate=5.628465198692374E-4]:7.323187752565E-1,(133[&rate=5.628465198692374E-4]:5.407231393864E-1,137[&rate=5.628465198692374E-4]:5.818190297974E-1)[&rate=5.628465198692374E-4]:2.217326221713E-1)[&rate=5.628465198692374E-4]:6.552602356041E-1)[&rate=5.628465198692374E-4]:8.434667650814E-2)[&rate=5.628465198692374E-4]:6.504361167195E-1)[&rate=5.628465198692374E-4]:1.247242999779E-1)[&rate=5.628465198692374E-4]:2.306545779068E-1,(((35[&rate=5.628465198692374E-4]:9.187644951613E-2,(((128[&rate=5.628465198692374E-4]:1.55886945156E0,((((((64[&rate=5.628465198692374E-4]:2.211082281952E-1,60[&rate=5.628465198692374E-4]:7.042329668848E-2)[&rate=5.628465198692374E-4]:8.321708524884E-3,62[&rate=5.628465198692374E-4]:2.705258271311E-1)[&rate=5.628465198692374E-4]:2.269842398422E-1,65[&rate=5.628465198692374E-4]:3.057292450556E-1)[&rate=5.628465198692374E-4]:1.727508135607E-1,(61[&rate=5.628465198692374E-4]:1.454399867803E-1,63[&rate=5.628465198692374E-4]:1.043440963692E-1)[&rate=5.628465198692374E-4]:5.248208937538E-1)[&rate=5.628465198692374E-4]:9.079603845063E-1,((118[&rate=5.628465198692374E-4]:6.583219543128E-1,(131[&rate=5.628465198692374E-4]:1.942363031655E-1,((132[&rate=5.628465198692374E-4]:4.403917984564E-2,129[&rate=5.628465198692374E-4]:4.129945381828E-2)[&rate=5.628465198692374E-4]:5.734719845728E-2,130[&rate=5.628465198692374E-4]:9.864665227556E-2)[&rate=5.628465198692374E-4]:9.284992486257E-2)[&rate=5.628465198692374E-4]:3.298390758048E-1)[&rate=5.628465198692374E-4]:6.214069882614E-2,69[&rate=5.628465198692374E-4]:7.314215572486E-1)[&rate=5.628465198692374E-4]:8.577586119015E-1)[&rate=5.628465198692374E-4]:1.192696577113E-1,(((44[&rate=5.628465198692374E-4]:4.962561572849E-1,(51[&rate=5.628465198692374E-4]:4.643113603103E-1,(49[&rate=5.628465198692374E-4]:3.997919946117E-1,50[&rate=5.628465198692374E-4]:3.997919946117E-1)[&rate=5.628465198692374E-4]:5.90548848244E-2)[&rate=5.628465198692374E-4]:1.008687347731E-2)[&rate=5.628465198692374E-4]:3.947372062587E-2,((41[&rate=5.628465198692374E-4]:3.7386571343E-1,(48[&rate=5.628465198692374E-4]:9.671585476331E-2,42[&rate=5.628465198692374E-4]:5.846448864309E-2)[&rate=5.628465198692374E-4]:3.208657056611E-1)[&rate=5.628465198692374E-4]:6.035058156801E-2,(46[&rate=5.628465198692374E-4]:4.860423522193E-1,43[&rate=5.628465198692374E-4]:4.860423522193E-1)[&rate=5.628465198692374E-4]:2.81875152166E-3)[&rate=5.628465198692374E-4]:5.233325504405E-2)[&rate=5.628465198692374E-4]:5.362407933233E-2,(45[&rate=5.628465198692374E-4]:5.496933380454E-1,47[&rate=5.628465198692374E-4]:5.578900593568E-1)[&rate=5.628465198692374E-4]:3.692837876058E-2)[&rate=5.628465198692374E-4]:1.977469662571E-1)[&rate=5.628465198692374E-4]:1.104556205208E-3)[&rate=5.628465198692374E-4]:2.922688216064E-2,127[&rate=5.628465198692374E-4]:2.626452498104E0)[&rate=5.628465198692374E-4]:2.079347145665E-2,(36[&rate=5.628465198692374E-4]:7.409119224127E-2,121[&rate=5.628465198692374E-4]:2.153543247036E0)[&rate=5.628465198692374E-4]:5.260683211374E-2)[&rate=5.628465198692374E-4]:1.175376762688E-2)[&rate=5.628465198692374E-4]:3.908816675749E-1,(38[&rate=5.628465198692374E-4]:9.948770622977E-1,(97[&rate=5.628465198692374E-4]:7.980164754468E-1,((40[&rate=5.628465198692374E-4]:6.962657310353E-1,16[&rate=5.628465198692374E-4]:2.781758657153E0)[&rate=5.628465198692374E-4]:2.324813309639E-2,(((95[&rate=5.628465198692374E-4]:5.822277385946E-1,(100[&rate=5.628465198692374E-4]:4.332689089578E-1,94[&rate=5.628465198692374E-4]:4.332689089578E-1)[&rate=5.628465198692374E-4]:6.425937608481E-2)[&rate=5.628465198692374E-4]:1.389819493627E-1,((96[&rate=5.628465198692374E-4]:4.901337175319E-1,99[&rate=5.628465198692374E-4]:5.256528432147E-1)[&rate=5.628465198692374E-4]:1.65280892133E-1,98[&rate=5.628465198692374E-4]:6.690758118505E-1)[&rate=5.628465198692374E-4]:4.12049143581E-2)[&rate=5.628465198692374E-4]:7.505257266389E-2,((((101[&rate=5.628465198692374E-4]:6.684996450971E-1,(((((10[&rate=5.628465198692374E-4]:6.319233897801E-1,15[&rate=5.628465198692374E-4]:6.702795541635E-1)[&rate=5.628465198692374E-4]:1.805423645867E-1,6[&rate=5.628465198692374E-4]:7.960273982024E-1)[&rate=5.628465198692374E-4]:5.538194030084E-2,18[&rate=5.628465198692374E-4]:9.144230371334E-1)[&rate=5.628465198692374E-4]:4.430026089532E-2,(3[&rate=5.628465198692374E-4]:6.177780835094E-1,((88[&rate=5.628465198692374E-4]:7.602344511056E-2,89[&rate=5.628465198692374E-4]:8.972207524758E-2)[&rate=5.628465198692374E-4]:1.605583041284E-1,(((86[&rate=5.628465198692374E-4]:7.881971809537E-2,83[&rate=5.628465198692374E-4]:7.881971809537E-2)[&rate=5.628465198692374E-4]:1.03649043055E-2,(84[&rate=5.628465198692374E-4]:6.970693020071E-2,(85[&rate=5.628465198692374E-4]:6.896259653682E-2,93[&rate=5.628465198692374E-4]:8.266122667383E-2)[&rate=5.628465198692374E-4]:7.443336638933E-4)[&rate=5.628465198692374E-4]:1.947769220016E-2)[&rate=5.628465198692374E-4]:9.549219307944E-2,(87[&rate=5.628465198692374E-4]:1.285348208456E-1,(92[&rate=5.628465198692374E-4]:1.182459442785E-1,(90[&rate=5.628465198692374E-4]:4.686556912562E-2,91[&rate=5.628465198692374E-4]:4.686556912562E-2)[&rate=5.628465198692374E-4]:7.138037515289E-2)[&rate=5.628465198692374E-4]:2.398750670406E-2)[&rate=5.628465198692374E-4]:5.614199463477E-2)[&rate=5.628465198692374E-4]:5.190493375866E-2)[&rate=5.628465198692374E-4]:9.209223616676E-1)[&rate=5.628465198692374E-4]:2.258767213687E-1)[&rate=5.628465198692374E-4]:5.822172210204E-1,(((((24[&rate=5.628465198692374E-4]:1.096166772029E0,((28[&rate=5.628465198692374E-4]:7.678827890443E-1,21[&rate=5.628465198692374E-4]:7.432252547979E-1)[&rate=5.628465198692374E-4]:1.309441210792E-1,1[&rate=5.628465198692374E-4]:1.125255402605E-1)[&rate=5.628465198692374E-4]:2.028193139603E-1)[&rate=5.628465198692374E-4]:2.600927506305E-1,(((20[&rate=5.628465198692374E-4]:5.440400001622E-1,25[&rate=5.628465198692374E-4]:5.632180823539E-1)[&rate=5.628465198692374E-4]:2.721360659061E-1,23[&rate=5.628465198692374E-4]:8.243952441503E-1)[&rate=5.628465198692374E-4]:1.355507509623E-1,(11[&rate=5.628465198692374E-4]:7.41633452737E-1,140[&rate=5.628465198692374E-4]:7.224553705453E-1)[&rate=5.628465198692374E-4]:1.333810355264E-1)[&rate=5.628465198692374E-4]:3.853546234373E-1)[&rate=5.628465198692374E-4]:6.782406750158E-3,102[&rate=5.628465198692374E-4]:2.013980937933E-1)[&rate=5.628465198692374E-4]:4.672287582999E-2,((((((107[&rate=5.628465198692374E-4]:3.293683392612E-1,108[&rate=5.628465198692374E-4]:3.266286132338E-1)[&rate=5.628465198692374E-4]:1.186946270684E-1,(114[&rate=5.628465198692374E-4]:2.298352676441E-1,104[&rate=5.628465198692374E-4]:2.901092402468E-1)[&rate=5.628465198692374E-4]:1.579537260827E-1)[&rate=5.628465198692374E-4]:2.884936941998E-1,109[&rate=5.628465198692374E-4]:7.557347427211E-1)[&rate=5.628465198692374E-4]:4.889617713119E-2,((13[&rate=5.628465198692374E-4]:4.778821887008E-1,19[&rate=5.628465198692374E-4]:5.162383530845E-1)[&rate=5.628465198692374E-4]:3.002980471051E-1,115[&rate=5.628465198692374E-4]:6.95988454984E-1)[&rate=5.628465198692374E-4]:2.919041007381E-2)[&rate=5.628465198692374E-4]:1.910281249374E-1,((148[&rate=5.628465198692374E-4]:4.332820188936E-1,143[&rate=5.628465198692374E-4]:4.305422928662E-1)[&rate=5.628465198692374E-4]:4.514101509954E-1,(116[&rate=5.628465198692374E-4]:6.414166355664E-1,(139[&rate=5.628465198692374E-4]:5.008344227946E-1,(111[&rate=5.628465198692374E-4]:3.076167080526E-1,106[&rate=5.628465198692374E-4]:2.911783518882E-1)[&rate=5.628465198692374E-4]:1.787524898865E-2)[&rate=5.628465198692374E-4]:3.926370072923E-1)[&rate=5.628465198692374E-4]:2.049193699389E-1)[&rate=5.628465198692374E-4]:6.987098448989E-2)[&rate=5.628465198692374E-4]:2.084768983381E-1,((117[&rate=5.628465198692374E-4]:7.498406861071E-1,(105[&rate=5.628465198692374E-4]:6.131490533198E-1,110[&rate=5.628465198692374E-4]:6.350668615389E-1)[&rate=5.628465198692374E-4]:1.065546464859E-1)[&rate=5.628465198692374E-4]:2.240630998583E-1,((17[&rate=5.628465198692374E-4]:8.024402432969E-1,14[&rate=5.628465198692374E-4]:7.640840789132E-1)[&rate=5.628465198692374E-4]:1.528641857473E-1,(((113[&rate=5.628465198692374E-4]:6.769606506643E-1,9[&rate=5.628465198692374E-4]:6.687414725822E-1)[&rate=5.628465198692374E-4]:1.252003298498E-2,112[&rate=5.628465198692374E-4]:6.894806836493E-1)[&rate=5.628465198692374E-4]:1.373170350117E-1,(4[&rate=5.628465198692374E-4]:2.645464241929E-1,30[&rate=5.628465198692374E-4]:4.371491639189E-1)[&rate=5.628465198692374E-4]:5.047170478929E-1)[&rate=5.628465198692374E-4]:9.01505459995E-2)[&rate=5.628465198692374E-4]:5.421579527735E-2)[&rate=5.628465198692374E-4]:2.357116092174E-1)[&rate=5.628465198692374E-4]:1.152179032077E-1)[&rate=5.628465198692374E-4]:5.368977057925E-2,((144[&rate=5.628465198692374E-4]:1.027281097772E-1,(145[&rate=5.628465198692374E-4]:5.441243139252E-2,141[&rate=5.628465198692374E-4]:5.167270536494E-2)[&rate=5.628465198692374E-4]:5.379513043963E-2)[&rate=5.628465198692374E-4]:5.247596457723E-1,142[&rate=5.628465198692374E-4]:6.329672076044E-1)[&rate=5.628465198692374E-4]:9.15418875064E-1)[&rate=5.628465198692374E-4]:1.268010117233E-1)[&rate=5.628465198692374E-4]:2.453673452262E-1)[&rate=5.628465198692374E-4]:7.705620954299E-1,147[&rate=5.628465198692374E-4]:5.232746307136E-1)[&rate=5.628465198692374E-4]:1.339699784406E-2,146[&rate=5.628465198692374E-4]:5.995131586123E-1)[&rate=5.628465198692374E-4]:4.977619653992E-2,((2[&rate=5.628465198692374E-4]:1.226232976376E0,(((7[&rate=5.628465198692374E-4]:2.954939495022E-1,8[&rate=5.628465198692374E-4]:2.954939495022E-1)[&rate=5.628465198692374E-4]:3.258379979101E-1,26[&rate=5.628465198692374E-4]:7.281812624809E-1)[&rate=5.628465198692374E-4]:4.005816398154E-1,((22[&rate=5.628465198692374E-4]:4.134555125601E-1,27[&rate=5.628465198692374E-4]:4.298938687244E-1)[&rate=5.628465198692374E-4]:6.671990712664E-1,31[&rate=5.628465198692374E-4]:1.135449104375E0)[&rate=5.628465198692374E-4]:3.71494143601E-2)[&rate=5.628465198692374E-4]:2.810317179154E-1)[&rate=5.628465198692374E-4]:1.172673879271E0,39[&rate=5.628465198692374E-4]:4.421810528173E-1)[&rate=5.628465198692374E-4]:8.688972309995E-2)[&rate=5.628465198692374E-4]:1.278472224089E-1)[&rate=5.628465198692374E-4]:6.25958658055E-2)[&rate=5.628465198692374E-4]:1.495408626813E-1)[&rate=5.628465198692374E-4]:1.941283464139E-1)[&rate=5.628465198692374E-4]:9.024650130879E-2)[&rate=5.628465198692374E-4]:3.098853134032E-1,((((124[&rate=5.628465198692374E-4]:2.323751072143E-1,123[&rate=5.628465198692374E-4]:2.351073476514E-1)[&rate=5.628465198692374E-4]:3.063657052999E-1,122[&rate=5.628465198692374E-4]:5.414730529513E-1)[&rate=5.628465198692374E-4]:4.134884647178E-1,67[&rate=5.628465198692374E-4]:4.536889673285E-1)[&rate=5.628465198692374E-4]:1.715471070874E-1,(66[&rate=5.628465198692374E-4]:3.50258166377E-1,(((119[&rate=5.628465198692374E-4]:2.072508303611E0,120[&rate=5.628465198692374E-4]:1.976617892652E0)[&rate=5.628465198692374E-4]:1.311695785732E-2,((138[&rate=5.628465198692374E-4]:1.943812725537E-1,136[&rate=5.628465198692374E-4]:6.287442323848E-2)[&rate=5.628465198692374E-4]:6.624431515626E-1,135[&rate=5.628465198692374E-4]:6.568244241162E-1)[&rate=5.628465198692374E-4]:1.080855631873E0)[&rate=5.628465198692374E-4]:1.038654528163E-1,126[&rate=5.628465198692374E-4]:1.403788191641E0)[&rate=5.628465198692374E-4]:1.936441644212E-1)[&rate=5.628465198692374E-4]:2.749779080388E-1)[&rate=5.628465198692374E-4]:1.674073560784E-1)[&rate=5.628465198692374E-4]:8.384922711354E-3)[&rate=5.628465198692374E-4]:7.850984783488E-2)[&rate=5.628465198692374E-4]:3.244073639531E-2)[&rate=5.628465198692374E-4]:1.452401221876E-2,33[&rate=5.628465198692374E-4]:4.705089486014E-2);
tree STATE_50740000 [&joint=-20987.134355213937,lnP=-20987.134355213937] = [&R] ((32[&rate=5.263261389737295E-4]:1.14964929667E-2,(34[&rate=5.263261389737295E-4]:1.271248723176E-2,((((57[&rate=5.263261389737295E-4]:4.328739743234E-1,(54[&rate=5.263261389737295E-4]:3.050690209166E-1,(((58[&rate=5.263261389737295E-4]:1.366708734257E-1,37[&rate=5.263261389737295E-4]:1.557965564858E-1)[&rate=5.263261389737295E-4]:5.051628086293E-2,59[&rate=5.263261389737295E-4]:1.680614712285E-1)[&rate=5.263261389737295E-4]:8.704092158137E-2,(56[&rate=5.263261389737295E-4]:2.146251931258E-1,55[&rate=5.263261389737295E-4]:2.146251931258E-1)[&rate=5.263261389737295E-4]:3.228047837243E-2)[&rate=5.263261389737295E-4]:8.821799422692E-2)[&rate=5.263261389737295E-4]:8.682134684949E-2)[&rate=5.263261389737295E-4]:4.452729016461E-1,68[&rate=5.263261389737295E-4]:8.262343076635E-1)[&rate=5.263261389737295E-4]:3.406070645507E-1,(125[&rate=5.263261389737295E-4]:1.008491749103E0,(((((((71[&rate=5.263261389737295E-4]:2.884502629928E-1,79[&rate=5.263261389737295E-4]:3.158475232668E-1)[&rate=5.263261389737295E-4]:8.869162436396E-3,((78[&rate=5.263261389737295E-4]:2.860074504306E-1,82[&rate=5.263261389737295E-4]:2.942266285127E-1)[&rate=5.263261389737295E-4]:1.003487318022E-2,72[&rate=5.263261389737295E-4]:2.741245153915E-1)[&rate=5.263261389737295E-4]:2.867436209238E-2)[&rate=5.263261389737295E-4]:8.875224371142E-2,((77[&rate=5.263261389737295E-4]:3.491169981569E-1,73[&rate=5.263261389737295E-4]:3.545964502116E-1)[&rate=5.263261389737295E-4]:4.228316117035E-2,(80[&rate=5.263261389737295E-4]:6.633695561923E-2,81[&rate=5.263261389737295E-4]:6.633695561923E-2)[&rate=5.263261389737295E-4]:2.812275872696E-1)[&rate=5.263261389737295E-4]:5.768520844346E-2)[&rate=5.263261389737295E-4]:2.468034140451E-1,(((74[&rate=5.263261389737295E-4]:3.993840267428E-1,70[&rate=5.263261389737295E-4]:3.610278623594E-1)[&rate=5.263261389737295E-4]:3.002334711985E-3,76[&rate=5.263261389737295E-4]:4.023863614548E-1)[&rate=5.263261389737295E-4]:2.75339286537E-2,75[&rate=5.263261389737295E-4]:4.299202901085E-1)[&rate=5.263261389737295E-4]:2.71447943762E-1)[&rate=5.263261389737295E-4]:6.70915035519E-1,53[&rate=5.263261389737295E-4]:6.258202107774E-1)[&rate=5.263261389737295E-4]:1.52829435176E-3,(((29[&rate=5.263261389737295E-4]:1.062918275481E0,(5[&rate=5.263261389737295E-4]:3.876132415364E-1,12[&rate=5.263261389737295E-4]:4.259694059198E-1)[&rate=5.263261389737295E-4]:5.300995544928E-1)[&rate=5.263261389737295E-4]:3.866904982459E-1,103[&rate=5.263261389737295E-4]:1.216732061398E0)[&rate=5.263261389737295E-4]:9.786175728379E-1,52[&rate=5.263261389737295E-4]:5.310558996752E-1)[&rate=5.263261389737295E-4]:1.044893267653E-1)[&rate=5.263261389737295E-4]:1.911817452864E-4,((134[&rate=5.263261389737295E-4]:4.833856743564E-1,133[&rate=5.263261389737295E-4]:5.135226606576E-1)[&rate=5.263261389737295E-4]:2.090827031718E-1,137[&rate=5.263261389737295E-4]:7.637012542404E-1)[&rate=5.263261389737295E-4]:6.870138200134E-1)[&rate=5.263261389737295E-4]:5.913345758897E-1)[&rate=5.263261389737295E-4]:3.250162897779E-1)[&rate=5.263261389737295E-4]:1.594336865761E-1,(((((123[&rate=5.263261389737295E-4]:1.878774514344E-1,122[&rate=5.263261389737295E-4]:1.878774514344E-1)[&rate=5.263261389737295E-4]:1.204003838449E-1,124[&rate=5.263261389737295E-4]:3.055455948422E-1)[&rate=5.263261389737295E-4]:4.032456485436E-1,67[&rate=5.263261389737295E-4]:2.102509334822E-1)[&rate=5.263261389737295E-4]:1.466384401484E-1,(66[&rate=5.263261389737295E-4]:9.245226624258E-2,(119[&rate=5.263261389737295E-4]:2.062592904325E0,((120[&rate=5.263261389737295E-4]:1.547937216391E0,((138[&rate=5.263261389737295E-4]:5.091967162731E-1,136[&rate=5.263261389737295E-4]:3.776898669579E-1)[&rate=5.263261389737295E-4]:2.503049514399E-1,135[&rate=5.263261389737295E-4]:5.595016677129E-1)[&rate=5.263261389737295E-4]:7.363807541572E-1)[&rate=5.263261389737295E-4]:7.427655348775E-2,126[&rate=5.263261389737295E-4]:9.324016581935E-1)[&rate=5.263261389737295E-4]:3.444887234874E-1)[&rate=5.263261389737295E-4]:6.273607424665E-2)[&rate=5.263261389737295E-4]:2.64437107388E-1)[&rate=5.263261389737295E-4]:3.030728500466E-1,((((((51[&rate=5.263261389737295E-4]:5.094583871541E-1,(((46[&rate=5.263261389737295E-4]:3.57885652528E-1,43[&rate=5.263261389737295E-4]:3.57885652528E-1)[&rate=5.263261389737295E-4]:4.160695630565E-2,((41[&rate=5.263261389737295E-4]:1.234335329838E-1,42[&rate=5.263261389737295E-4]:1.288980138581E-1)[&rate=5.263261389737295E-4]:9.164361321138E-2,48[&rate=5.263261389737295E-4]:2.587929931897E-1)[&rate=5.263261389737295E-4]:1.297706538955E-1)[&rate=5.263261389737295E-4]:7.525656959135E-2,44[&rate=5.263261389737295E-4]:4.692846975508E-1)[&rate=5.263261389737295E-4]:6.203161310061E-2)[&rate=5.263261389737295E-4]:5.53291703442E-2,(49[&rate=5.263261389737295E-4]:3.012154808114E-1,50[&rate=5.263261389737295E-4]:3.012154808114E-1)[&rate=5.263261389737295E-4]:2.581075958126E-1)[&rate=5.263261389737295E-4]:5.352106529366E-2,(45[&rate=5.263261389737295E-4]:4.304501925448E-1,47[&rate=5.263261389737295E-4]:4.386469138562E-1)[&rate=5.263261389737295E-4]:2.069841133073E-1)[&rate=5.263261389737295E-4]:2.704832244393E-1,(((((60[&rate=5.263261389737295E-4]:1.361221007238E-1,65[&rate=5.263261389737295E-4]:1.361221007238E-1)[&rate=5.263261389737295E-4]:3.940598443412E-2,62[&rate=5.263261389737295E-4]:3.673089070757E-1)[&rate=5.263261389737295E-4]:2.582824483377E-2,64[&rate=5.263261389737295E-4]:3.520412614984E-1)[&rate=5.263261389737295E-4]:3.23377306828E-1,(61[&rate=5.263261389737295E-4]:2.759913296522E-1,63[&rate=5.263261389737295E-4]:2.348954392411E-1)[&rate=5.263261389737295E-4]:4.405231290853E-1)[&rate=5.263261389737295E-4]:9.39972954365E-1,(128[&rate=5.263261389737295E-4]:1.214083498827E0,((118[&rate=5.263261389737295E-4]:7.27002844385E-1,69[&rate=5.263261389737295E-4]:7.379617484946E-1)[&rate=5.263261389737295E-4]:3.145914272964E-1,((132[&rate=5.263261389737295E-4]:2.327271186052E-1,129[&rate=5.263261389737295E-4]:2.299873925778E-1)[&rate=5.263261389737295E-4]:3.137644422557E-1,(131[&rate=5.263261389737295E-4]:1.875855031216E-1,130[&rate=5.263261389737295E-4]:1.848457770943E-1)[&rate=5.263261389737295E-4]:3.589060577392E-1)[&rate=5.263261389737295E-4]:3.60856135478E-1)[&rate=5.263261389737295E-4]:3.122152545429E-1)[&rate=5.263261389737295E-4]:3.026778868782E-1)[&rate=5.263261389737295E-4]:1.645523568775E-1)[&rate=5.263261389737295E-4]:1.007763702862E-1,(35[&rate=5.263261389737295E-4]:2.280504220073E-1,((127[&rate=5.263261389737295E-4]:2.619500941776E0,121[&rate=5.263261389737295E-4]:2.178405051365E0)[&rate=5.263261389737295E-4]:1.32378054113E-1,36[&rate=5.263261389737295E-4]:2.313310506839E-1)[&rate=5.263261389737295E-4]:4.329471378923E-2)[&rate=5.263261389737295E-4]:2.527256757385E-2)[&rate=5.263261389737295E-4]:3.614035803461E-1,(38[&rate=5.263261389737295E-4]:7.633231902348E-1,((39[&rate=5.263261389737295E-4]:5.2465307468E-1,146[&rate=5.263261389737295E-4]:6.44871653915E-1)[&rate=5.263261389737295E-4]:1.117868939801E-1,(((147[&rate=5.263261389737295E-4]:5.489888432983E-1,((2[&rate=5.263261389737295E-4]:1.012702197114E0,(((7[&rate=5.263261389737295E-4]:3.702139949377E-1,8[&rate=5.263261389737295E-4]:3.702139949377E-1)[&rate=5.263261389737295E-4]:4.132484681087E-1,26[&rate=5.263261389737295E-4]:8.90311778115E-1)[&rate=5.263261389737295E-4]:1.504893316685E-1,(31[&rate=5.263261389737295E-4]:7.877042817202E-1,(22[&rate=5.263261389737295E-4]:4.805769202662E-1,27[&rate=5.263261389737295E-4]:4.970152764306E-1)[&rate=5.263261389737295E-4]:2.523328409059E-1)[&rate=5.263261389737295E-4]:2.969324445016E-1)[&rate=5.263261389737295E-4]:1.554627311662E-1)[&rate=5.263261389737295E-4]:1.305155178029E0,16[&rate=5.263261389737295E-4]:2.446624498431E0)[&rate=5.263261389737295E-4]:1.304802218039E-1)[&rate=5.263261389737295E-4]:1.184006664686E-1,40[&rate=5.263261389737295E-4]:6.100124605866E-1)[&rate=5.263261389737295E-4]:5.17740588413E-3,((95[&rate=5.263261389737295E-4]:5.074959482907E-1,(100[&rate=5.263261389737295E-4]:3.267965421453E-1,94[&rate=5.263261389737295E-4]:3.267965421453E-1)[&rate=5.263261389737295E-4]:9.599995259339E-2)[&rate=5.263261389737295E-4]:1.547111855276E-1,((97[&rate=5.263261389737295E-4]:4.41648945305E-1,((96[&rate=5.263261389737295E-4]:5.567209323297E-1,99[&rate=5.263261389737295E-4]:5.922400580126E-1)[&rate=5.263261389737295E-4]:6.462552903825E-2,98[&rate=5.263261389737295E-4]:6.350076635536E-1)[&rate=5.263261389737295E-4]:6.094833663955E-3)[&rate=5.263261389737295E-4]:8.090123018743E-3,(101[&rate=5.263261389737295E-4]:1.053366595527E0,((((6[&rate=5.263261389737295E-4]:6.954108783779E-1,18[&rate=5.263261389737295E-4]:7.58424577008E-1)[&rate=5.263261389737295E-4]:1.302943518681E-1,(10[&rate=5.263261389737295E-4]:3.934691748226E-1,15[&rate=5.263261389737295E-4]:4.31825339206E-1)[&rate=5.263261389737295E-4]:4.486744115878E-1)[&rate=5.263261389737295E-4]:1.168627293029E-1,((((((86[&rate=5.263261389737295E-4]:6.000692065444E-2,(84[&rate=5.263261389737295E-4]:2.327912405629E-2,93[&rate=5.263261389737295E-4]:3.697775419331E-2)[&rate=5.263261389737295E-4]:3.672779659814E-2)[&rate=5.263261389737295E-4]:6.042943293786E-2,(85[&rate=5.263261389737295E-4]:4.443442602267E-2,83[&rate=5.263261389737295E-4]:4.443442602267E-2)[&rate=5.263261389737295E-4]:7.600192756963E-2)[&rate=5.263261389737295E-4]:4.982881904848E-2,(92[&rate=5.263261389737295E-4]:6.103599707845E-2,(90[&rate=5.263261389737295E-4]:5.913083958423E-3,91[&rate=5.263261389737295E-4]:5.913083958423E-3)[&rate=5.263261389737295E-4]:5.512291312003E-2)[&rate=5.263261389737295E-4]:1.229278056993E-1)[&rate=5.263261389737295E-4]:3.128046854121E-2,87[&rate=5.263261389737295E-4]:2.01545641182E-1)[&rate=5.263261389737295E-4]:3.970768766567E-1,(88[&rate=5.263261389737295E-4]:9.654098749286E-2,89[&rate=5.263261389737295E-4]:1.102396176299E-1)[&rate=5.263261389737295E-4]:5.020815303458E-1)[&rate=5.263261389737295E-4]:5.708834341235E-1,3[&rate=5.263261389737295E-4]:6.29779924565E-1)[&rate=5.263261389737295E-4]:2.607332404634E-1)[&rate=5.263261389737295E-4]:7.979610348338E-1,((((((20[&rate=5.263261389737295E-4]:7.611126956029E-1,25[&rate=5.263261389737295E-4]:7.802907777947E-1)[&rate=5.263261389737295E-4]:2.878638795406E-2,23[&rate=5.263261389737295E-4]:7.981182616391E-1)[&rate=5.263261389737295E-4]:1.243015273458E-1,(140[&rate=5.263261389737295E-4]:7.205453184194E-1,11[&rate=5.263261389737295E-4]:7.397234006111E-1)[&rate=5.263261389737295E-4]:9.776488152452E-2)[&rate=5.263261389737295E-4]:5.42766353345E-1,102[&rate=5.263261389737295E-4]:3.145012108231E-1)[&rate=5.263261389737295E-4]:1.108260868929E-3,(24[&rate=5.263261389737295E-4]:1.161580320454E0,(1[&rate=5.263261389737295E-4]:1.899614841418E-1,(28[&rate=5.263261389737295E-4]:6.883373586606E-1,21[&rate=5.263261389737295E-4]:6.636798244142E-1)[&rate=5.263261389737295E-4]:2.879254953442E-1)[&rate=5.263261389737295E-4]:1.907969185036E-1)[&rate=5.263261389737295E-4]:3.156729868547E-1)[&rate=5.263261389737295E-4]:5.079980115086E-2,(((((((114[&rate=5.263261389737295E-4]:4.439431096809E-2,104[&rate=5.263261389737295E-4]:1.046682835709E-1)[&rate=5.263261389737295E-4]:4.188472586211E-1,(108[&rate=5.263261389737295E-4]:4.143598522643E-1,107[&rate=5.263261389737295E-4]:4.170995782917E-1)[&rate=5.263261389737295E-4]:1.064159639003E-1)[&rate=5.263261389737295E-4]:1.397202479678E-1,109[&rate=5.263261389737295E-4]:6.824138723515E-1)[&rate=5.263261389737295E-4]:1.214650148256E-1,(115[&rate=5.263261389737295E-4]:6.821751880985E-1,(13[&rate=5.263261389737295E-4]:2.45055658939E-1,19[&rate=5.263261389737295E-4]:2.834118233227E-1)[&rate=5.263261389737295E-4]:5.193113099814E-1)[&rate=5.263261389737295E-4]:4.225164428403E-2)[&rate=5.263261389737295E-4]:1.055445827776E-1,(116[&rate=5.263261389737295E-4]:4.920798949154E-1,(((111[&rate=5.263261389737295E-4]:1.672485457026E-1,139[&rate=5.263261389737295E-4]:3.42591011456E-1)[&rate=5.263261389737295E-4]:1.380592315753E-1,106[&rate=5.263261389737295E-4]:2.888694211136E-1)[&rate=5.263261389737295E-4]:2.28761640628E-1,(148[&rate=5.263261389737295E-4]:2.216708572378E-1,143[&rate=5.263261389737295E-4]:2.189311312104E-1)[&rate=5.263261389737295E-4]:2.740423962847E-1)[&rate=5.263261389737295E-4]:3.472280577652E-2)[&rate=5.263261389737295E-4]:3.378915202448E-1)[&rate=5.263261389737295E-4]:3.187650712226E-1,((105[&rate=5.263261389737295E-4]:6.943602107482E-1,110[&rate=5.263261389737295E-4]:7.162780189673E-1)[&rate=5.263261389737295E-4]:2.410895520557E-1,(((17[&rate=5.263261389737295E-4]:3.346960452146E-1,14[&rate=5.263261389737295E-4]:2.96339880831E-1)[&rate=5.263261389737295E-4]:4.371336241528E-1,(9[&rate=5.263261389737295E-4]:6.671103571635E-1,(4[&rate=5.263261389737295E-4]:9.066931752461E-3,30[&rate=5.263261389737295E-4]:1.816696714785E-1)[&rate=5.263261389737295E-4]:6.087283569179E-1)[&rate=5.263261389737295E-4]:5.814396973822E-2)[&rate=5.263261389737295E-4]:9.267456582478E-2,((112[&rate=5.263261389737295E-4]:6.786678206976E-1,117[&rate=5.263261389737295E-4]:6.814075467252E-1)[&rate=5.263261389737295E-4]:5.391218983708E-2,113[&rate=5.263261389737295E-4]:7.325800105347E-1)[&rate=5.263261389737295E-4]:9.356806027386E-2)[&rate=5.263261389737295E-4]:1.366989522692E-1)[&rate=5.263261389737295E-4]:2.680812441268E-1)[&rate=5.263261389737295E-4]:1.969227302939E-1,((144[&rate=5.263261389737295E-4]:1.528780404168E-1,(141[&rate=5.263261389737295E-4]:1.363266887706E-1,145[&rate=5.263261389737295E-4]:1.390664147982E-1)[&rate=5.263261389737295E-4]:1.929107767358E-2)[&rate=5.263261389737295E-4]:2.564003630398E-1,142[&rate=5.263261389737295E-4]:4.147578555116E-1)[&rate=5.263261389737295E-4]:1.185695881713E0)[&rate=5.263261389737295E-4]:1.253087808399E-2)[&rate=5.263261389737295E-4]:3.248046530467E-1)[&rate=5.263261389737295E-4]:3.676321216923E-1)[&rate=5.263261389737295E-4]:4.405748831568E-1)[&rate=5.263261389737295E-4]:2.085551833318E-3)[&rate=5.263261389737295E-4]:9.232699494743E-2)[&rate=5.263261389737295E-4]:2.125010218943E-2)[&rate=5.263261389737295E-4]:1.951892325037E-1)[&rate=5.263261389737295E-4]:4.53768826208E-1)[&rate=5.263261389737295E-4]:4.523565374994E-2)[&rate=5.263261389737295E-4]:1.185921973407E-1)[&rate=5.263261389737295E-4]:9.71717648439E-2)[&rate=5.263261389737295E-4]:2.070181395403E-2)[&rate=5.263261389737295E-4]:7.158305499106E-2,33[&rate=5.263261389737295E-4]:8.855900001248E-2);
tree STATE_50750000 [&joint=-21011.21444527344,lnP=-21011.21444527344] = [&R] ((34[&rate=5.649101059126642E-4]:7.685028639067E-2,(32[&rate=5.649101059126642E-4]:2.985418059439E-3,((((((119[&rate=5.649101059126642E-4]:1.663315948403E0,(((138[&rate=5.649101059126642E-4]:5.981246861502E-1,136[&rate=5.649101059126642E-4]:4.66617836835E-1)[&rate=5.649101059126642E-4]:1.324126160587E-1,135[&rate=5.649101059126642E-4]:5.305373022089E-1)[&rate=5.649101059126642E-4]:6.994477800384E-1,126[&rate=5.649101059126642E-4]:7.922277650829E-1)[&rate=5.649101059126642E-4]:8.53856606767E-2)[&rate=5.649101059126642E-4]:2.146785080929E-1,120[&rate=5.649101059126642E-4]:1.782104045537E0)[&rate=5.649101059126642E-4]:4.198451635744E-1,(((124[&rate=5.649101059126642E-4]:1.551629043782E-1,123[&rate=5.649101059126642E-4]:1.578951448154E-1)[&rate=5.649101059126642E-4]:1.434179454684E-1,122[&rate=5.649101059126642E-4]:3.013130902838E-1)[&rate=5.649101059126642E-4]:3.979203553053E-1,67[&rate=5.649101059126642E-4]:1.979608952484E-1)[&rate=5.649101059126642E-4]:6.700201249359E-2)[&rate=5.649101059126642E-4]:1.020278035188E-1,66[&rate=5.649101059126642E-4]:3.669907112608E-1)[&rate=5.649101059126642E-4]:2.76740500129E-1,(((57[&rate=5.649101059126642E-4]:3.247066523302E-1,((37[&rate=5.649101059126642E-4]:3.203719755355E-1,58[&rate=5.649101059126642E-4]:3.012462924754E-1)[&rate=5.649101059126642E-4]:1.385828145946E-2,(((56[&rate=5.649101059126642E-4]:1.537109801722E-1,55[&rate=5.649101059126642E-4]:1.537109801722E-1)[&rate=5.649101059126642E-4]:5.111329354095E-2,59[&rate=5.649101059126642E-4]:2.130209950248E-1)[&rate=5.649101059126642E-4]:3.036024393691E-2,54[&rate=5.649101059126642E-4]:2.051298728415E-1)[&rate=5.649101059126642E-4]:5.259765191307E-2)[&rate=5.649101059126642E-4]:2.599552101827E-2)[&rate=5.649101059126642E-4]:2.411106387174E-1,68[&rate=5.649101059126642E-4]:5.139047227415E-1)[&rate=5.649101059126642E-4]:5.095297061868E-1,(125[&rate=5.649101059126642E-4]:5.745439065748E-1,((((81[&rate=5.649101059126642E-4]:3.88076083834E-1,(80[&rate=5.649101059126642E-4]:2.687287261833E-1,71[&rate=5.649101059126642E-4]:2.495506439916E-1)[&rate=5.649101059126642E-4]:1.193473576507E-1)[&rate=5.649101059126642E-4]:1.119959914431E-1,((77[&rate=5.649101059126642E-4]:3.454780448439E-1,73[&rate=5.649101059126642E-4]:3.509574968986E-1)[&rate=5.649101059126642E-4]:1.729540373341E-1,(82[&rate=5.649101059126642E-4]:3.584486287496E-1,(79[&rate=5.649101059126642E-4]:2.820655713213E-1,(78[&rate=5.649101059126642E-4]:4.32062490717E-2,72[&rate=5.649101059126642E-4]:2.128844085239E-2)[&rate=5.649101059126642E-4]:2.388593222496E-1)[&rate=5.649101059126642E-4]:6.816387934623E-2)[&rate=5.649101059126642E-4]:1.325861931543E-1)[&rate=5.649101059126642E-4]:2.547560953751E-2)[&rate=5.649101059126642E-4]:1.68737025181E-1,((76[&rate=5.649101059126642E-4]:4.786411908957E-1,(70[&rate=5.649101059126642E-4]:3.820350927834E-1,74[&rate=5.649101059126642E-4]:4.203912571668E-1)[&rate=5.649101059126642E-4]:5.824993372887E-2)[&rate=5.649101059126642E-4]:1.169487970316E-1,75[&rate=5.649101059126642E-4]:5.955899879273E-1)[&rate=5.649101059126642E-4]:1.22534181024E-1)[&rate=5.649101059126642E-4]:6.621868255782E-1,((53[&rate=5.649101059126642E-4]:3.991560614185E-1,(52[&rate=5.649101059126642E-4]:3.104310276378E-1,((29[&rate=5.649101059126642E-4]:7.962098759504E-1,(5[&rate=5.649101059126642E-4]:1.588612875471E-1,12[&rate=5.649101059126642E-4]:1.972174519306E-1)[&rate=5.649101059126642E-4]:4.921431089512E-1)[&rate=5.649101059126642E-4]:7.421795811283E-1,103[&rate=5.649101059126642E-4]:1.30551274475E0)[&rate=5.649101059126642E-4]:6.692120174489E-1)[&rate=5.649101059126642E-4]:9.692175509209E-2)[&rate=5.649101059126642E-4]:2.146372112103E-1,((137[&rate=5.649101059126642E-4]:5.503050712741E-1,134[&rate=5.649101059126642E-4]:4.790721945619E-1)[&rate=5.649101059126642E-4]:5.718255128158E-2,133[&rate=5.649101059126642E-4]:5.663917321446E-1)[&rate=5.649101059126642E-4]:8.294810374524E-1)[&rate=5.649101059126642E-4]:2.005466328856E-2)[&rate=5.649101059126642E-4]:1.510784843187E-1)[&rate=5.649101059126642E-4]:6.155571890202E-1)[&rate=5.649101059126642E-4]:1.680174202338E-1)[&rate=5.649101059126642E-4]:1.693434734715E-1,((((((((60[&rate=5.649101059126642E-4]:1.7453690581E-1,64[&rate=5.649101059126642E-4]:3.252218373167E-1)[&rate=5.649101059126642E-4]:5.324362498044E-2,65[&rate=5.649101059126642E-4]:2.277805307905E-1)[&rate=5.649101059126642E-4]:3.086299032681E-3,62[&rate=5.649101059126642E-4]:4.226476517409E-1)[&rate=5.649101059126642E-4]:2.968556255773E-1,(61[&rate=5.649101059126642E-4]:3.733504299604E-1,63[&rate=5.649101059126642E-4]:3.322545395493E-1)[&rate=5.649101059126642E-4]:3.461528473578E-1)[&rate=5.649101059126642E-4]:6.938687727708E-1,(128[&rate=5.649101059126642E-4]:1.161943579749E0,((118[&rate=5.649101059126642E-4]:4.663225326204E-1,69[&rate=5.649101059126642E-4]:4.7728143673E-1)[&rate=5.649101059126642E-4]:3.237363788788E-1,(132[&rate=5.649101059126642E-4]:3.156285124253E-1,((130[&rate=5.649101059126642E-4]:1.361805227961E-1,131[&rate=5.649101059126642E-4]:1.389202488234E-1)[&rate=5.649101059126642E-4]:5.841266980518E-2,129[&rate=5.649101059126642E-4]:1.945931926013E-1)[&rate=5.649101059126642E-4]:1.182955937966E-1)[&rate=5.649101059126642E-4]:3.401838237314E-1)[&rate=5.649101059126642E-4]:5.11610695647E-1)[&rate=5.649101059126642E-4]:1.117024429428E-1)[&rate=5.649101059126642E-4]:2.682455654298E-1,((44[&rate=5.649101059126642E-4]:6.017288398903E-1,(((47[&rate=5.649101059126642E-4]:4.820278199568E-1,51[&rate=5.649101059126642E-4]:4.547054155853E-1)[&rate=5.649101059126642E-4]:3.175491894853E-2,(49[&rate=5.649101059126642E-4]:4.699286937308E-1,50[&rate=5.649101059126642E-4]:4.699286937308E-1)[&rate=5.649101059126642E-4]:1.106715992877E-2)[&rate=5.649101059126642E-4]:2.688495114339E-2,(46[&rate=5.649101059126642E-4]:4.266468416466E-1,((41[&rate=5.649101059126642E-4]:1.827950194992E-1,(42[&rate=5.649101059126642E-4]:8.038533789703E-2,48[&rate=5.649101059126642E-4]:1.186367040172E-1)[&rate=5.649101059126642E-4]:1.078741624764E-1)[&rate=5.649101059126642E-4]:1.770503820633E-1,43[&rate=5.649101059126642E-4]:4.144902103055E-1)[&rate=5.649101059126642E-4]:1.215663134106E-2)[&rate=5.649101059126642E-4]:1.140208484022E-1)[&rate=5.649101059126642E-4]:6.652563071585E-2)[&rate=5.649101059126642E-4]:4.265067124784E-2,45[&rate=5.649101059126642E-4]:6.416472707011E-1)[&rate=5.649101059126642E-4]:1.268481051291E-1)[&rate=5.649101059126642E-4]:4.986521950064E-2,((127[&rate=5.649101059126642E-4]:2.401907402882E0,121[&rate=5.649101059126642E-4]:1.960811512471E0)[&rate=5.649101059126642E-4]:1.922766911205E-1,(36[&rate=5.649101059126642E-4]:5.67307866755E-2,35[&rate=5.649101059126642E-4]:1.015544420975E-2)[&rate=5.649101059126642E-4]:1.690536212203E-2)[&rate=5.649101059126642E-4]:3.592887800266E-2)[&rate=5.649101059126642E-4]:6.967716288461E-1,(38[&rate=5.649101059126642E-4]:6.000378695575E-1,((146[&rate=5.649101059126642E-4]:6.368301200226E-1,(2[&rate=5.649101059126642E-4]:8.208792730566E-1,((22[&rate=5.649101059126642E-4]:4.036507280125E-1,27[&rate=5.649101059126642E-4]:4.200890841769E-1)[&rate=5.649101059126642E-4]:5.104882683185E-1,(31[&rate=5.649101059126642E-4]:9.602284428706E-1,((7[&rate=5.649101059126642E-4]:9.594024324836E-2,8[&rate=5.649101059126642E-4]:9.594024324836E-2)[&rate=5.649101059126642E-4]:5.862432064175E-1,26[&rate=5.649101059126642E-4]:7.890327647344E-1)[&rate=5.649101059126642E-4]:1.273600616979E-1)[&rate=5.649101059126642E-4]:8.70507400843E-3)[&rate=5.649101059126642E-4]:7.934301645161E-2)[&rate=5.649101059126642E-4]:1.652458070561E0)[&rate=5.649101059126642E-4]:3.070573030111E-3,(((39[&rate=5.649101059126642E-4]:4.144979614782E-1,(101[&rate=5.649101059126642E-4]:7.635708780636E-1,(((((87[&rate=5.649101059126642E-4]:1.333389199782E-1,(92[&rate=5.649101059126642E-4]:1.015413237161E-1,(90[&rate=5.649101059126642E-4]:4.258149099213E-2,91[&rate=5.649101059126642E-4]:4.258149099213E-2)[&rate=5.649101059126642E-4]:5.895983272399E-2)[&rate=5.649101059126642E-4]:4.549622639905E-2)[&rate=5.649101059126642E-4]:1.271589305162E-1,((86[&rate=5.649101059126642E-4]:9.123934597646E-2,85[&rate=5.649101059126642E-4]:9.123934597646E-2)[&rate=5.649101059126642E-4]:8.750473123067E-2,(83[&rate=5.649101059126642E-4]:1.038483321691E-1,(84[&rate=5.649101059126642E-4]:5.25333822135E-2,93[&rate=5.649101059126642E-4]:6.623201235052E-2)[&rate=5.649101059126642E-4]:5.131494995556E-2)[&rate=5.649101059126642E-4]:7.489574503807E-2)[&rate=5.649101059126642E-4]:8.175377328721E-2)[&rate=5.649101059126642E-4]:3.276664986409E-1,(88[&rate=5.649101059126642E-4]:2.535473479085E-1,89[&rate=5.649101059126642E-4]:2.672459780455E-1)[&rate=5.649101059126642E-4]:3.346170012267E-1)[&rate=5.649101059126642E-4]:1.354560477565E0,((18[&rate=5.649101059126642E-4]:9.118096257969E-1,(6[&rate=5.649101059126642E-4]:8.310144574475E-1,(10[&rate=5.649101059126642E-4]:6.641167290681E-1,15[&rate=5.649101059126642E-4]:7.024728934515E-1)[&rate=5.649101059126642E-4]:1.833360845438E-1)[&rate=5.649101059126642E-4]:1.778146971921E-2)[&rate=5.649101059126642E-4]:2.403271579172E-1,3[&rate=5.649101059126642E-4]:1.037068290563E0)[&rate=5.649101059126642E-4]:3.659305087392E-1)[&rate=5.649101059126642E-4]:9.253811733823E-2,(((((109[&rate=5.649101059126642E-4]:7.607505124005E-1,(108[&rate=5.649101059126642E-4]:6.344359870637E-1,((114[&rate=5.649101059126642E-4]:5.206474758704E-2,104[&rate=5.649101059126642E-4]:1.123387201898E-1)[&rate=5.649101059126642E-4]:4.118172765758E-1,107[&rate=5.649101059126642E-4]:5.241559967656E-1)[&rate=5.649101059126642E-4]:1.130197163255E-1)[&rate=5.649101059126642E-4]:1.043967171176E-1)[&rate=5.649101059126642E-4]:1.682754866287E-1,(115[&rate=5.649101059126642E-4]:7.334610426189E-1,(13[&rate=5.649101059126642E-4]:7.731886873044E-1,19[&rate=5.649101059126642E-4]:8.115448516881E-1)[&rate=5.649101059126642E-4]:4.246413613626E-2)[&rate=5.649101059126642E-4]:1.161129016158E-1)[&rate=5.649101059126642E-4]:5.08835674786E-2,((((139[&rate=5.649101059126642E-4]:2.448883870354E-1,111[&rate=5.649101059126642E-4]:6.954592128206E-2)[&rate=5.649101059126642E-4]:1.143819219468E-1,106[&rate=5.649101059126642E-4]:1.674894870645E-1)[&rate=5.649101059126642E-4]:5.813207760535E-1,116[&rate=5.649101059126642E-4]:6.885362905152E-1)[&rate=5.649101059126642E-4]:2.346797468268E-2,(148[&rate=5.649101059126642E-4]:3.235044864996E-1,143[&rate=5.649101059126642E-4]:3.207647604722E-1)[&rate=5.649101059126642E-4]:4.26855943082E-1)[&rate=5.649101059126642E-4]:1.884532465153E-1)[&rate=5.649101059126642E-4]:1.943009392975E-1,(((9[&rate=5.649101059126642E-4]:7.083112937819E-1,113[&rate=5.649101059126642E-4]:7.16530471864E-1)[&rate=5.649101059126642E-4]:1.744585906063E-1,(((112[&rate=5.649101059126642E-4]:6.783288623742E-1,(17[&rate=5.649101059126642E-4]:4.183403778588E-1,14[&rate=5.649101059126642E-4]:3.799842134752E-1)[&rate=5.649101059126642E-4]:2.98344648899E-1)[&rate=5.649101059126642E-4]:4.542228648827E-3,(4[&rate=5.649101059126642E-4]:1.462584030595E-1,30[&rate=5.649101059126642E-4]:3.188611427855E-1)[&rate=5.649101059126642E-4]:4.790784413883E-1)[&rate=5.649101059126642E-4]:1.28673716816E-1,117[&rate=5.649101059126642E-4]:8.142845338666E-1)[&rate=5.649101059126642E-4]:7.944425463127E-2)[&rate=5.649101059126642E-4]:9.888733248086E-2,(105[&rate=5.649101059126642E-4]:2.505945353401E-1,110[&rate=5.649101059126642E-4]:2.725123435592E-1)[&rate=5.649101059126642E-4]:7.118845993373E-1)[&rate=5.649101059126642E-4]:1.870738368814E-1)[&rate=5.649101059126642E-4]:3.014193934277E-1,((((1[&rate=5.649101059126642E-4]:7.348824621848E-2,24[&rate=5.649101059126642E-4]:8.543101640267E-1)[&rate=5.649101059126642E-4]:3.442502432246E-2,(28[&rate=5.649101059126642E-4]:7.894669312345E-1,21[&rate=5.649101059126642E-4]:7.64809396988E-1)[&rate=5.649101059126642E-4]:1.047477091694E-1)[&rate=5.649101059126642E-4]:4.991020567054E-1,(((145[&rate=5.649101059126642E-4]:2.144708090461E-1,141[&rate=5.649101059126642E-4]:2.117310830185E-1)[&rate=5.649101059126642E-4]:1.066156302955E-1,144[&rate=5.649101059126642E-4]:3.156069872866E-1)[&rate=5.649101059126642E-4]:3.137175520799E-1,142[&rate=5.649101059126642E-4]:6.348039914215E-1)[&rate=5.649101059126642E-4]:8.379647604826E-1)[&rate=5.649101059126642E-4]:4.593710281694E-2,((((23[&rate=5.649101059126642E-4]:7.403066114116E-1,20[&rate=5.649101059126642E-4]:7.320874333295E-1)[&rate=5.649101059126642E-4]:9.030803615347E-3,25[&rate=5.649101059126642E-4]:7.602963191366E-1)[&rate=5.649101059126642E-4]:1.332318806547E-1,(11[&rate=5.649101059126642E-4]:5.780779860849E-1,140[&rate=5.649101059126642E-4]:5.588999038932E-1)[&rate=5.649101059126642E-4]:2.195598027475E-1)[&rate=5.649101059126642E-4]:2.911825221999E-1,102[&rate=5.649101059126642E-4]:2.306688637486E-2)[&rate=5.649101059126642E-4]:2.490636258803E-1)[&rate=5.649101059126642E-4]:1.322665102656E-1)[&rate=5.649101059126642E-4]:9.38796201475E-2)[&rate=5.649101059126642E-4]:2.707736874503E-1)[&rate=5.649101059126642E-4]:6.240912424083E-1)[&rate=5.649101059126642E-4]:8.77450350538E-2,((95[&rate=5.649101059126642E-4]:4.390190095901E-1,(100[&rate=5.649101059126642E-4]:1.096664312025E-1,94[&rate=5.649101059126642E-4]:1.096664312025E-1)[&rate=5.649101059126642E-4]:2.446531248355E-1)[&rate=5.649101059126642E-4]:8.300918049484E-2,((98[&rate=5.649101059126642E-4]:4.440738655492E-1,97[&rate=5.649101059126642E-4]:2.446203136367E-1)[&rate=5.649101059126642E-4]:2.993793634616E-2,(96[&rate=5.649101059126642E-4]:4.198925010705E-1,99[&rate=5.649101059126642E-4]:4.554116267534E-1)[&rate=5.649101059126642E-4]:4.045809863922E-2)[&rate=5.649101059126642E-4]:3.708742644086E-2)[&rate=5.649101059126642E-4]:1.19559068742E-1)[&rate=5.649101059126642E-4]:1.559616276695E-2,((147[&rate=5.649101059126642E-4]:4.886005011302E-1,40[&rate=5.649101059126642E-4]:4.312234519498E-1)[&rate=5.649101059126642E-4]:1.333151782052E-2,16[&rate=5.649101059126642E-4]:2.530047895888E0)[&rate=5.649101059126642E-4]:7.328418952856E-2)[&rate=5.649101059126642E-4]:1.842954518923E-3)[&rate=5.649101059126642E-4]:1.486617666687E-1)[&rate=5.649101059126642E-4]:7.620888901385E-1)[&rate=5.649101059126642E-4]:5.331337168082E-2)[&rate=5.649101059126642E-4]:7.484224004725E-2)[&rate=5.649101059126642E-4]:5.194706011215E-2)[&rate=5.649101059126642E-4]:9.769832607722E-3,33[&rate=5.649101059126642E-4]:7.018176283402E-2);
tree STATE_50760000 [&joint=-20989.50512892731,lnP=-20989.50512892731] = [&R] ((32[&rate=5.507928945265991E-4]:6.954816216985E-3,(((((57[&rate=5.507928945265991E-4]:4.662540935784E-1,(((58[&rate=5.507928945265991E-4]:1.91328654307E-1,54[&rate=5.507928945265991E-4]:1.339516051266E-1)[&rate=5.507928945265991E-4]:9.180593505203E-2,37[&rate=5.507928945265991E-4]:3.022602724191E-1)[&rate=5.507928945265991E-4]:1.330685552433E-2,((56[&rate=5.507928945265991E-4]:1.955861763131E-1,55[&rate=5.507928945265991E-4]:1.955861763131E-1)[&rate=5.507928945265991E-4]:6.024521475244E-2,59[&rate=5.507928945265991E-4]:2.640281123771E-1)[&rate=5.507928945265991E-4]:1.328764944611E-2)[&rate=5.507928945265991E-4]:1.86206091318E-1)[&rate=5.507928945265991E-4]:4.459199333851E-2,68[&rate=5.507928945265991E-4]:4.589335186108E-1)[&rate=5.507928945265991E-4]:7.093180804546E-1,(125[&rate=5.507928945265991E-4]:1.096597987471E0,((((82[&rate=5.507928945265991E-4]:5.0161808105E-1,(79[&rate=5.507928945265991E-4]:1.862591295447E-1,(78[&rate=5.507928945265991E-4]:8.568348890374E-2,72[&rate=5.507928945265991E-4]:6.376568068443E-2)[&rate=5.507928945265991E-4]:1.005756406409E-1)[&rate=5.507928945265991E-4]:3.071397734233E-1)[&rate=5.507928945265991E-4]:2.977836649498E-2,((80[&rate=5.507928945265991E-4]:1.670018216043E-1,81[&rate=5.507928945265991E-4]:1.670018216043E-1)[&rate=5.507928945265991E-4]:3.187262285341E-1,(71[&rate=5.507928945265991E-4]:4.448253207601E-1,(77[&rate=5.507928945265991E-4]:2.698454880444E-1,73[&rate=5.507928945265991E-4]:2.753249400991E-1)[&rate=5.507928945265991E-4]:2.379935313459E-1)[&rate=5.507928945265991E-4]:2.172464718655E-2)[&rate=5.507928945265991E-4]:2.923004124227E-2)[&rate=5.507928945265991E-4]:2.275118932291E-1,((76[&rate=5.507928945265991E-4]:6.165325750863E-1,(74[&rate=5.507928945265991E-4]:5.34354063551E-1,70[&rate=5.507928945265991E-4]:4.959978991675E-1)[&rate=5.507928945265991E-4]:8.217851153535E-2)[&rate=5.507928945265991E-4]:1.567810049932E-2,75[&rate=5.507928945265991E-4]:6.322106755857E-1)[&rate=5.507928945265991E-4]:1.595743775172E-1)[&rate=5.507928945265991E-4]:8.460632125313E-1,((53[&rate=5.507928945265991E-4]:7.423875669944E-1,(134[&rate=5.507928945265991E-4]:6.635923719471E-1,(137[&rate=5.507928945265991E-4]:5.124529271753E-1,133[&rate=5.507928945265991E-4]:4.713570367642E-1)[&rate=5.507928945265991E-4]:2.22372321484E-1)[&rate=5.507928945265991E-4]:8.307377057144E-1)[&rate=5.507928945265991E-4]:8.823802843589E-2,(52[&rate=5.507928945265991E-4]:5.687934082401E-1,((29[&rate=5.507928945265991E-4]:4.272605035172E-1,(5[&rate=5.507928945265991E-4]:1.495248863065E-1,12[&rate=5.507928945265991E-4]:1.878810506899E-1)[&rate=5.507928945265991E-4]:1.325301377588E-1)[&rate=5.507928945265991E-4]:1.702734759519E-1,103[&rate=5.507928945265991E-4]:3.646572671403E-1)[&rate=5.507928945265991E-4]:1.868429875661E0)[&rate=5.507928945265991E-4]:2.700289085015E-1)[&rate=5.507928945265991E-4]:6.075961159169E-2)[&rate=5.507928945265991E-4]:4.155952941098E-1)[&rate=5.507928945265991E-4]:2.383202782616E-1)[&rate=5.507928945265991E-4]:1.174976183176E-1,(((((128[&rate=5.507928945265991E-4]:1.465823485576E0,((((64[&rate=5.507928945265991E-4]:3.098889859964E-1,(62[&rate=5.507928945265991E-4]:2.208006553279E-1,60[&rate=5.507928945265991E-4]:2.901983341017E-2)[&rate=5.507928945265991E-4]:1.301842210795E-1)[&rate=5.507928945265991E-4]:2.055536851676E-1,65[&rate=5.507928945265991E-4]:3.647577396572E-1)[&rate=5.507928945265991E-4]:2.07251855572E-1,(61[&rate=5.507928945265991E-4]:1.207626816418E-1,63[&rate=5.507928945265991E-4]:7.966679123078E-2)[&rate=5.507928945265991E-4]:6.430277355052E-1)[&rate=5.507928945265991E-4]:8.396455613929E-1,(69[&rate=5.507928945265991E-4]:6.041332879057E-1,(118[&rate=5.507928945265991E-4]:5.416287622E-1,((132[&rate=5.507928945265991E-4]:5.05867476461E-2,129[&rate=5.507928945265991E-4]:4.784702161874E-2)[&rate=5.507928945265991E-4]:1.373753442575E-1,(130[&rate=5.507928945265991E-4]:8.50420578044E-2,131[&rate=5.507928945265991E-4]:8.778178383176E-2)[&rate=5.507928945265991E-4]:1.001803080719E-1)[&rate=5.507928945265991E-4]:2.194200949538E-1)[&rate=5.507928945265991E-4]:5.154562159601E-2)[&rate=5.507928945265991E-4]:1.010261594744E0)[&rate=5.507928945265991E-4]:2.113534433762E-3)[&rate=5.507928945265991E-4]:2.254775684015E-1,((44[&rate=5.507928945265991E-4]:6.76887883303E-1,45[&rate=5.507928945265991E-4]:6.741556428659E-1)[&rate=5.507928945265991E-4]:1.146922436886E-1,(((47[&rate=5.507928945265991E-4]:5.022876202638E-1,((41[&rate=5.507928945265991E-4]:2.810654592591E-1,(42[&rate=5.507928945265991E-4]:1.810799650775E-1,48[&rate=5.507928945265991E-4]:2.193313311977E-1)[&rate=5.507928945265991E-4]:1.054499750558E-1)[&rate=5.507928945265991E-4]:5.582801720256E-2,(43[&rate=5.507928945265991E-4]:3.724322256917E-1,46[&rate=5.507928945265991E-4]:3.724322256917E-1)[&rate=5.507928945265991E-4]:1.910605951287E-2)[&rate=5.507928945265991E-4]:1.107493350592E-1)[&rate=5.507928945265991E-4]:8.552938769927E-2,51[&rate=5.507928945265991E-4]:5.604946035916E-1)[&rate=5.507928945265991E-4]:2.361733834014E-2,(49[&rate=5.507928945265991E-4]:3.427766620367E-1,50[&rate=5.507928945265991E-4]:3.427766620367E-1)[&rate=5.507928945265991E-4]:2.358707990208E-1)[&rate=5.507928945265991E-4]:1.856102615627E-1)[&rate=5.507928945265991E-4]:1.290569551321E-1)[&rate=5.507928945265991E-4]:1.305690926828E-1,36[&rate=5.507928945265991E-4]:3.396783658388E-1)[&rate=5.507928945265991E-4]:1.60856180258E-1,(35[&rate=5.507928945265991E-4]:2.413469989453E-1,(121[&rate=5.507928945265991E-4]:2.039735864023E0,127[&rate=5.507928945265991E-4]:2.480831754434E0)[&rate=5.507928945265991E-4]:3.276385321824E-1)[&rate=5.507928945265991E-4]:2.126122046857E-1)[&rate=5.507928945265991E-4]:6.7542764528E-2,(38[&rate=5.507928945265991E-4]:8.416120871942E-1,((((147[&rate=5.507928945265991E-4]:5.436201893338E-1,(39[&rate=5.507928945265991E-4]:4.763446208568E-1,((((7[&rate=5.507928945265991E-4]:4.616840845132E-1,8[&rate=5.507928945265991E-4]:4.616840845132E-1)[&rate=5.507928945265991E-4]:1.928033391625E-1,26[&rate=5.507928945265991E-4]:7.613367387442E-1)[&rate=5.507928945265991E-4]:2.563431147936E-1,(2[&rate=5.507928945265991E-4]:5.256251356967E-1,((22[&rate=5.507928945265991E-4]:1.546970856881E-1,27[&rate=5.507928945265991E-4]:1.711354418525E-1)[&rate=5.507928945265991E-4]:5.389542156128E-1,31[&rate=5.507928945265991E-4]:7.484458218489E-1)[&rate=5.507928945265991E-4]:4.576574121858E-3)[&rate=5.507928945265991E-4]:3.084930740054E-1)[&rate=5.507928945265991E-4]:1.355604038811E0,(101[&rate=5.507928945265991E-4]:7.582075108956E-1,((((10[&rate=5.507928945265991E-4]:3.505334942312E-1,15[&rate=5.507928945265991E-4]:3.888896586146E-1)[&rate=5.507928945265991E-4]:1.646186781034E-1,18[&rate=5.507928945265991E-4]:5.617275148003E-1)[&rate=5.507928945265991E-4]:3.340158613757E-1,(((((92[&rate=5.507928945265991E-4]:1.806898739804E-1,(90[&rate=5.507928945265991E-4]:9.164811773777E-2,91[&rate=5.507928945265991E-4]:9.164811773777E-2)[&rate=5.507928945265991E-4]:8.904175624267E-2)[&rate=5.507928945265991E-4]:4.900716910092E-2,87[&rate=5.507928945265991E-4]:2.159984129443E-1)[&rate=5.507928945265991E-4]:2.028543563712E-2,((85[&rate=5.507928945265991E-4]:3.552724403314E-2,86[&rate=5.507928945265991E-4]:3.552724403314E-2)[&rate=5.507928945265991E-4]:1.060125748761E-1,(83[&rate=5.507928945265991E-4]:1.275684327949E-1,(84[&rate=5.507928945265991E-4]:4.967369656227E-2,93[&rate=5.507928945265991E-4]:6.337232669929E-2)[&rate=5.507928945265991E-4]:7.789473623265E-2)[&rate=5.507928945265991E-4]:1.397138611435E-2)[&rate=5.507928945265991E-4]:9.47440296722E-2)[&rate=5.507928945265991E-4]:8.404175419441E-2,(88[&rate=5.507928945265991E-4]:6.387603032329E-2,89[&rate=5.507928945265991E-4]:7.75746604603E-2)[&rate=5.507928945265991E-4]:2.564495724526E-1)[&rate=5.507928945265991E-4]:9.500523243082E-1,(3[&rate=5.507928945265991E-4]:3.723728177953E-1,6[&rate=5.507928945265991E-4]:4.244276123157E-1)[&rate=5.507928945265991E-4]:3.582790818917E-1)[&rate=5.507928945265991E-4]:5.002298333845E-2)[&rate=5.507928945265991E-4]:7.487724401869E-1,((((((11[&rate=5.507928945265991E-4]:4.238818129201E-1,140[&rate=5.507928945265991E-4]:4.047037307283E-1)[&rate=5.507928945265991E-4]:2.885860588329E-1,((25[&rate=5.507928945265991E-4]:3.76738458191E-1,20[&rate=5.507928945265991E-4]:3.575603759992E-1)[&rate=5.507928945265991E-4]:1.129190313227E-1,23[&rate=5.507928945265991E-4]:4.78698585404E-1)[&rate=5.507928945265991E-4]:3.187007931982E-1)[&rate=5.507928945265991E-4]:4.22457237961E-1,(((28[&rate=5.507928945265991E-4]:8.861724816989E-1,21[&rate=5.507928945265991E-4]:8.615149474524E-1)[&rate=5.507928945265991E-4]:9.809447733999E-3,1[&rate=5.507928945265991E-4]:1.096805595699E-1)[&rate=5.507928945265991E-4]:6.262166104247E-2,24[&rate=5.507928945265991E-4]:9.531241384206E-1)[&rate=5.507928945265991E-4]:2.776913822522E-1)[&rate=5.507928945265991E-4]:9.091720360942E-3,102[&rate=5.507928945265991E-4]:7.826340541741E-2)[&rate=5.507928945265991E-4]:3.914985430338E-2,(((144[&rate=5.507928945265991E-4]:1.006683416474E-1,145[&rate=5.507928945265991E-4]:1.061477937024E-1)[&rate=5.507928945265991E-4]:2.37499570576E-2,141[&rate=5.507928945265991E-4]:1.271580247324E-1)[&rate=5.507928945265991E-4]:1.32589122302E-1,142[&rate=5.507928945265991E-4]:2.62486873062E-1)[&rate=5.507928945265991E-4]:1.101501729125E0)[&rate=5.507928945265991E-4]:2.209567262255E-1,((((109[&rate=5.507928945265991E-4]:7.027810814833E-1,(107[&rate=5.507928945265991E-4]:5.235918704182E-1,(108[&rate=5.507928945265991E-4]:5.172355827568E-1,(114[&rate=5.507928945265991E-4]:2.943668987144E-2,104[&rate=5.507928945265991E-4]:8.971066247421E-2)[&rate=5.507928945265991E-4]:4.302646463099E-1)[&rate=5.507928945265991E-4]:3.616561634058E-3)[&rate=5.507928945265991E-4]:1.600111288733E-1)[&rate=5.507928945265991E-4]:1.235955727809E-1,(115[&rate=5.507928945265991E-4]:6.029501006442E-1,(13[&rate=5.507928945265991E-4]:5.120905116088E-1,19[&rate=5.507928945265991E-4]:5.504466759925E-1)[&rate=5.507928945265991E-4]:1.730513698572E-1)[&rate=5.507928945265991E-4]:1.439744988255E-1)[&rate=5.507928945265991E-4]:3.087814375713E-1,((((106[&rate=5.507928945265991E-4]:6.382669405476E-2,111[&rate=5.507928945265991E-4]:8.026505021914E-2)[&rate=5.507928945265991E-4]:2.18499268843E-1,139[&rate=5.507928945265991E-4]:4.741067848155E-1)[&rate=5.507928945265991E-4]:2.069569579808E-1,116[&rate=5.507928945265991E-4]:4.290089482758E-1)[&rate=5.507928945265991E-4]:2.304448695411E-1,(148[&rate=5.507928945265991E-4]:2.235144884543E-1,143[&rate=5.507928945265991E-4]:2.20774762427E-1)[&rate=5.507928945265991E-4]:4.742954937463E-1)[&rate=5.507928945265991E-4]:3.962522192241E-1)[&rate=5.507928945265991E-4]:1.647464863036E-1,((117[&rate=5.507928945265991E-4]:8.806406346866E-1,(110[&rate=5.507928945265991E-4]:2.875188314014E-1,105[&rate=5.507928945265991E-4]:2.656010231823E-1)[&rate=5.507928945265991E-4]:5.849026252029E-1)[&rate=5.507928945265991E-4]:1.718658371704E-1,(113[&rate=5.507928945265991E-4]:8.055221034489E-1,((9[&rate=5.507928945265991E-4]:5.443911314343E-1,112[&rate=5.507928945265991E-4]:5.526103095163E-1)[&rate=5.507928945265991E-4]:1.269341309291E-1,((4[&rate=5.507928945265991E-4]:1.547647790534E-1,30[&rate=5.507928945265991E-4]:3.273675187794E-1)[&rate=5.507928945265991E-4]:3.98972072526E-1,(17[&rate=5.507928945265991E-4]:5.073775555887E-1,14[&rate=5.507928945265991E-4]:4.690213912051E-1)[&rate=5.507928945265991E-4]:1.422497069496E-1)[&rate=5.507928945265991E-4]:6.82733422908E-2)[&rate=5.507928945265991E-4]:1.259776630035E-1)[&rate=5.507928945265991E-4]:2.442446423805E-1)[&rate=5.507928945265991E-4]:2.528775583371E-1)[&rate=5.507928945265991E-4]:1.096982845194E-1)[&rate=5.507928945265991E-4]:1.938170632934E-1)[&rate=5.507928945265991E-4]:2.314999137109E-1)[&rate=5.507928945265991E-4]:4.479530937819E-1)[&rate=5.507928945265991E-4]:2.43348175173E-1)[&rate=5.507928945265991E-4]:9.898519296685E-3)[&rate=5.507928945265991E-4]:4.128769518572E-2,40[&rate=5.507928945265991E-4]:5.275308353392E-1)[&rate=5.507928945265991E-4]:7.748343959801E-2,(146[&rate=5.507928945265991E-4]:5.915189092607E-1,16[&rate=5.507928945265991E-4]:2.556793256143E0)[&rate=5.507928945265991E-4]:1.337139449114E-1)[&rate=5.507928945265991E-4]:7.925227609923E-2,(((95[&rate=5.507928945265991E-4]:4.339135637847E-1,(100[&rate=5.507928945265991E-4]:1.439838157145E-1,94[&rate=5.507928945265991E-4]:1.439838157145E-1)[&rate=5.507928945265991E-4]:2.052302945181E-1)[&rate=5.507928945265991E-4]:2.321408859247E-1,(98[&rate=5.507928945265991E-4]:5.63579290379E-1,97[&rate=5.507928945265991E-4]:3.641257384665E-1)[&rate=5.507928945265991E-4]:9.154619758163E-2)[&rate=5.507928945265991E-4]:2.193004948701E-2,(99[&rate=5.507928945265991E-4]:4.710577015737E-1,96[&rate=5.507928945265991E-4]:4.355385758908E-1)[&rate=5.507928945265991E-4]:2.278557593712E-1)[&rate=5.507928945265991E-4]:1.356263141351E-1)[&rate=5.507928945265991E-4]:2.256515470869E-1)[&rate=5.507928945265991E-4]:2.822553274803E-1)[&rate=5.507928945265991E-4]:2.165266114518E-1)[&rate=5.507928945265991E-4]:3.350544076504E-3,(((119[&rate=5.507928945265991E-4]:1.961915226781E0,(126[&rate=5.507928945265991E-4]:1.122240018556E0,(120[&rate=5.507928945265991E-4]:1.602321433375E0,((138[&rate=5.507928945265991E-4]:1.967987160155E-1,136[&rate=5.507928945265991E-4]:6.529186670033E-2)[&rate=5.507928945265991E-4]:6.358664882258E-1,135[&rate=5.507928945265991E-4]:6.326652042413E-1)[&rate=5.507928945265991E-4]:7.17601434613E-1)[&rate=5.507928945265991E-4]:2.097306968657E-1)[&rate=5.507928945265991E-4]:5.397268558204E-2)[&rate=5.507928945265991E-4]:3.473086350588E-1,66[&rate=5.507928945265991E-4]:2.763471495115E-1)[&rate=5.507928945265991E-4]:1.86000662743E-1,(((124[&rate=5.507928945265991E-4]:9.470556856018E-2,123[&rate=5.507928945265991E-4]:9.743780899731E-2)[&rate=5.507928945265991E-4]:1.657021500003E-1,122[&rate=5.507928945265991E-4]:2.631399589976E-1)[&rate=5.507928945265991E-4]:3.774873609811E-1,67[&rate=5.507928945265991E-4]:1.39354769638E-1)[&rate=5.507928945265991E-4]:3.229930426165E-1)[&rate=5.507928945265991E-4]:2.790313114327E-1)[&rate=5.507928945265991E-4]:1.505071993789E-1)[&rate=5.507928945265991E-4]:5.112961760586E-2,(33[&rate=5.507928945265991E-4]:3.334783487454E-2,34[&rate=5.507928945265991E-4]:4.978619103891E-2)[&rate=5.507928945265991E-4]:3.021605100303E-2);
tree STATE_50770000 [&joint=-20954.40861859952,lnP=-20954.40861859952] = [&R] ((33[&rate=5.99078086826954E-4]:4.858683536662E-2,((((45[&rate=5.99078086826954E-4]:7.989302802419E-1,(((44[&rate=5.99078086826954E-4]:4.861367597445E-1,51[&rate=5.99078086826954E-4]:4.642788362473E-1)[&rate=5.99078086826954E-4]:1.050138347768E-1,((49[&rate=5.99078086826954E-4]:3.573736960333E-1,50[&rate=5.99078086826954E-4]:3.573736960333E-1)[&rate=5.99078086826954E-4]:1.917351673364E-1,47[&rate=5.99078086826954E-4]:5.818957486154E-1)[&rate=5.99078086826954E-4]:1.47193267802E-2)[&rate=5.99078086826954E-4]:7.422543375704E-2,(46[&rate=5.99078086826954E-4]:5.848762913165E-1,(43[&rate=5.99078086826954E-4]:5.000372333444E-1,(41[&rate=5.99078086826954E-4]:3.299700284837E-1,(48[&rate=5.99078086826954E-4]:3.222353616413E-1,42[&rate=5.99078086826954E-4]:2.839839955211E-1)[&rate=5.99078086826954E-4]:5.145051383686E-2)[&rate=5.99078086826954E-4]:1.154223961177E-1)[&rate=5.99078086826954E-4]:8.483905797211E-2)[&rate=5.99078086826954E-4]:8.59642178361E-2)[&rate=5.99078086826954E-4]:1.362864924006E-1)[&rate=5.99078086826954E-4]:3.184103418611E-1,((36[&rate=5.99078086826954E-4]:1.184526749481E-2,(127[&rate=5.99078086826954E-4]:2.37202666728E0,(121[&rate=5.99078086826954E-4]:1.833917079214E0,((128[&rate=5.99078086826954E-4]:8.262014810695E-1,((69[&rate=5.99078086826954E-4]:4.573263669874E-1,(131[&rate=5.99078086826954E-4]:2.10320523241E-1,(130[&rate=5.99078086826954E-4]:1.550231293451E-1,(129[&rate=5.99078086826954E-4]:9.940257306333E-2,132[&rate=5.99078086826954E-4]:1.021422990907E-1)[&rate=5.99078086826954E-4]:5.562055628173E-2)[&rate=5.99078086826954E-4]:5.25576678686E-2)[&rate=5.99078086826954E-4]:1.018003642942E-1)[&rate=5.99078086826954E-4]:7.407704479385E-2,118[&rate=5.99078086826954E-4]:5.204445076716E-1)[&rate=5.99078086826954E-4]:4.454830007951E-1)[&rate=5.99078086826954E-4]:1.082525573541E-1,(((60[&rate=5.99078086826954E-4]:7.140098956754E-2,(62[&rate=5.99078086826954E-4]:2.543460648219E-1,64[&rate=5.99078086826954E-4]:2.132501744108E-1)[&rate=5.99078086826954E-4]:8.835746663422E-3)[&rate=5.99078086826954E-4]:4.515945723754E-2,65[&rate=5.99078086826954E-4]:1.165604468051E-1)[&rate=5.99078086826954E-4]:9.46577054168E-2,(61[&rate=5.99078086826954E-4]:1.594807274494E-1,63[&rate=5.99078086826954E-4]:1.183848370383E-1)[&rate=5.99078086826954E-4]:2.435182466903E-1)[&rate=5.99078086826954E-4]:6.711810916813E-1)[&rate=5.99078086826954E-4]:3.022027668178E-1)[&rate=5.99078086826954E-4]:9.701369765527E-2)[&rate=5.99078086826954E-4]:1.603665454201E-1)[&rate=5.99078086826954E-4]:2.387570496012E-1,35[&rate=5.99078086826954E-4]:2.040269746302E-1)[&rate=5.99078086826954E-4]:1.579427364764E-1)[&rate=5.99078086826954E-4]:2.846411264333E-1,(38[&rate=5.99078086826954E-4]:5.998451491984E-1,((((2[&rate=5.99078086826954E-4]:7.201185234117E-1,(((7[&rate=5.99078086826954E-4]:1.264904586721E-1,8[&rate=5.99078086826954E-4]:1.264904586721E-1)[&rate=5.99078086826954E-4]:4.385455926882E-1,26[&rate=5.99078086826954E-4]:6.718853664288E-1)[&rate=5.99078086826954E-4]:8.088352753851E-2,(31[&rate=5.99078086826954E-4]:6.794132158839E-1,(22[&rate=5.99078086826954E-4]:2.389730143873E-1,27[&rate=5.99078086826954E-4]:2.554113705517E-1)[&rate=5.99078086826954E-4]:3.856456809486E-1)[&rate=5.99078086826954E-4]:1.171912945218E-1)[&rate=5.99078086826954E-4]:1.5091127328E-1)[&rate=5.99078086826954E-4]:1.679615695909E0,147[&rate=5.99078086826954E-4]:5.003854656716E-1)[&rate=5.99078086826954E-4]:1.816703078236E-1,40[&rate=5.99078086826954E-4]:6.246787243149E-1)[&rate=5.99078086826954E-4]:4.162901501184E-3,((((98[&rate=5.99078086826954E-4]:4.166903792124E-1,97[&rate=5.99078086826954E-4]:2.172368272999E-1)[&rate=5.99078086826954E-4]:8.499259700455E-2,((96[&rate=5.99078086826954E-4]:4.623121935157E-1,99[&rate=5.99078086826954E-4]:4.978313191986E-1)[&rate=5.99078086826954E-4]:1.804878584478E-2,(101[&rate=5.99078086826954E-4]:5.671360757944E-1,(((6[&rate=5.99078086826954E-4]:5.980253136682E-1,(10[&rate=5.99078086826954E-4]:3.780002939619E-1,15[&rate=5.99078086826954E-4]:4.163564583454E-1)[&rate=5.99078086826954E-4]:2.364633758706E-1)[&rate=5.99078086826954E-4]:3.296454423329E-1,(((88[&rate=5.99078086826954E-4]:1.104183161776E-1,89[&rate=5.99078086826954E-4]:1.241169463146E-1)[&rate=5.99078086826954E-4]:2.743040325616E-1,(87[&rate=5.99078086826954E-4]:2.365099040799E-1,((((84[&rate=5.99078086826954E-4]:1.352916016664E-1,86[&rate=5.99078086826954E-4]:1.352916016664E-1)[&rate=5.99078086826954E-4]:3.776367950559E-2,83[&rate=5.99078086826954E-4]:1.730552811719E-1)[&rate=5.99078086826954E-4]:3.912803795805E-2,(85[&rate=5.99078086826954E-4]:1.770769665684E-1,93[&rate=5.99078086826954E-4]:1.907755967054E-1)[&rate=5.99078086826954E-4]:3.510635256164E-2)[&rate=5.99078086826954E-4]:2.388965911834E-2,(92[&rate=5.99078086826954E-4]:2.04397571522E-1,(90[&rate=5.99078086826954E-4]:1.009309667956E-1,91[&rate=5.99078086826954E-4]:1.009309667956E-1)[&rate=5.99078086826954E-4]:1.034666047264E-1)[&rate=5.99078086826954E-4]:4.537403686338E-2)[&rate=5.99078086826954E-4]:4.369258315558E-4)[&rate=5.99078086826954E-4]:1.482124446593E-1)[&rate=5.99078086826954E-4]:9.790552527917E-1,(3[&rate=5.99078086826954E-4]:5.168256772465E-1,18[&rate=5.99078086826954E-4]:6.318941703971E-1)[&rate=5.99078086826954E-4]:3.072258968873E-1)[&rate=5.99078086826954E-4]:5.156438734682E-2)[&rate=5.99078086826954E-4]:4.308620734447E-1,(((((144[&rate=5.99078086826954E-4]:1.117109612331E-1,141[&rate=5.99078086826954E-4]:1.144506872605E-1)[&rate=5.99078086826954E-4]:1.733684634597E-2,145[&rate=5.99078086826954E-4]:1.34527259634E-1)[&rate=5.99078086826954E-4]:1.481727235277E-1,142[&rate=5.99078086826954E-4]:2.826999831617E-1)[&rate=5.99078086826954E-4]:1.10856480904E0,((((115[&rate=5.99078086826954E-4]:5.952843962838E-1,(13[&rate=5.99078086826954E-4]:5.077975190239E-1,19[&rate=5.99078086826954E-4]:5.461536834076E-1)[&rate=5.99078086826954E-4]:1.696786580818E-1)[&rate=5.99078086826954E-4]:6.238494861359E-2,(109[&rate=5.99078086826954E-4]:5.806748725929E-1,((108[&rate=5.99078086826954E-4]:1.962972971672E-1,107[&rate=5.99078086826954E-4]:1.990370231946E-1)[&rate=5.99078086826954E-4]:3.316091585886E-1,(114[&rate=5.99078086826954E-4]:1.356742639959E-2,104[&rate=5.99078086826954E-4]:7.384139900236E-2)[&rate=5.99078086826954E-4]:4.568047827808E-1)[&rate=5.99078086826954E-4]:3.085060861801E-2)[&rate=5.99078086826954E-4]:1.56446527099E-1)[&rate=5.99078086826954E-4]:9.717513858212E-2,(((139[&rate=5.99078086826954E-4]:2.971966879449E-1,(106[&rate=5.99078086826954E-4]:1.70753286549E-2,111[&rate=5.99078086826954E-4]:3.351368481928E-2)[&rate=5.99078086826954E-4]:8.834053737227E-2)[&rate=5.99078086826954E-4]:1.495198072439E-1,116[&rate=5.99078086826954E-4]:1.946617006683E-1)[&rate=5.99078086826954E-4]:5.244476302914E-1,(148[&rate=5.99078086826954E-4]:1.1722486974E-1,143[&rate=5.99078086826954E-4]:1.144851437126E-1)[&rate=5.99078086826954E-4]:6.402406256034E-1)[&rate=5.99078086826954E-4]:3.573515251979E-2)[&rate=5.99078086826954E-4]:2.679800343142E-1,(((110[&rate=5.99078086826954E-4]:5.627116468202E-1,113[&rate=5.99078086826954E-4]:5.681910988749E-1)[&rate=5.99078086826954E-4]:5.556967852736E-2,(105[&rate=5.99078086826954E-4]:5.160965817379E-1,117[&rate=5.99078086826954E-4]:5.462335680393E-1)[&rate=5.99078086826954E-4]:8.026693539056E-2)[&rate=5.99078086826954E-4]:8.168157655396E-2,((112[&rate=5.99078086826954E-4]:5.655384148678E-1,(17[&rate=5.99078086826954E-4]:2.519447142793E-1,14[&rate=5.99078086826954E-4]:2.135885498956E-1)[&rate=5.99078086826954E-4]:3.519498649722E-1)[&rate=5.99078086826954E-4]:2.857100749136E-2,(9[&rate=5.99078086826954E-4]:5.330304060201E-1,(4[&rate=5.99078086826954E-4]:1.079676076042E-1,30[&rate=5.99078086826954E-4]:2.805703473302E-1)[&rate=5.99078086826954E-4]:3.757477299229E-1)[&rate=5.99078086826954E-4]:5.285983825698E-2)[&rate=5.99078086826954E-4]:1.11332931597E-1)[&rate=5.99078086826954E-4]:3.995739446594E-1)[&rate=5.99078086826954E-4]:1.136457538603E-1)[&rate=5.99078086826954E-4]:5.484168663204E-2,((102[&rate=5.99078086826954E-4]:3.638274839874E-2,(((28[&rate=5.99078086826954E-4]:6.788404544434E-1,21[&rate=5.99078086826954E-4]:6.54182920197E-1)[&rate=5.99078086826954E-4]:1.547180623249E-1,1[&rate=5.99078086826954E-4]:4.725714690541E-2)[&rate=5.99078086826954E-4]:3.554828379715E-2,24[&rate=5.99078086826954E-4]:8.636273485108E-1)[&rate=5.99078086826954E-4]:3.343992355043E-1)[&rate=5.99078086826954E-4]:8.376003119019E-2,((11[&rate=5.99078086826954E-4]:4.184279765805E-1,140[&rate=5.99078086826954E-4]:3.992498943888E-1)[&rate=5.99078086826954E-4]:3.172308059681E-1,((25[&rate=5.99078086826954E-4]:2.897708252646E-1,20[&rate=5.99078086826954E-4]:2.705927430729E-1)[&rate=5.99078086826954E-4]:3.647873435773E-1,23[&rate=5.99078086826954E-4]:6.435992647322E-1)[&rate=5.99078086826954E-4]:1.769910246656E-1)[&rate=5.99078086826954E-4]:4.502374216978E-1)[&rate=5.99078086826954E-4]:7.938835677949E-2)[&rate=5.99078086826954E-4]:1.096866245842E-1)[&rate=5.99078086826954E-4]:2.633977668967E-1)[&rate=5.99078086826954E-4]:7.716349641992E-1)[&rate=5.99078086826954E-4]:7.660794670813E-3)[&rate=5.99078086826954E-4]:8.90328724374E-2,(95[&rate=5.99078086826954E-4]:4.547388839128E-1,(100[&rate=5.99078086826954E-4]:9.408967773261E-2,94[&rate=5.99078086826954E-4]:9.408967773261E-2)[&rate=5.99078086826954E-4]:2.759497526282E-1)[&rate=5.99078086826954E-4]:1.469059264902E-1)[&rate=5.99078086826954E-4]:1.181733070871E-1,(16[&rate=5.99078086826954E-4]:2.580108424331E0,(39[&rate=5.99078086826954E-4]:4.822361250317E-1,146[&rate=5.99078086826954E-4]:6.024547042666E-1)[&rate=5.99078086826954E-4]:1.237937318225E-2)[&rate=5.99078086826954E-4]:8.585835698116E-2)[&rate=5.99078086826954E-4]:4.836777062097E-2)[&rate=5.99078086826954E-4]:3.930953431137E-2)[&rate=5.99078086826954E-4]:6.491311348571E-1)[&rate=5.99078086826954E-4]:6.820204585497E-2,(((57[&rate=5.99078086826954E-4]:3.382077849639E-1,((56[&rate=5.99078086826954E-4]:1.950806971267E-1,55[&rate=5.99078086826954E-4]:1.950806971267E-1)[&rate=5.99078086826954E-4]:8.242965007624E-2,((54[&rate=5.99078086826954E-4]:2.235676730262E-1,(58[&rate=5.99078086826954E-4]:1.581996379862E-1,59[&rate=5.99078086826954E-4]:1.390739549261E-1)[&rate=5.99078086826954E-4]:1.227450842203E-1)[&rate=5.99078086826954E-4]:1.546077879606E-2,37[&rate=5.99078086826954E-4]:3.155311840627E-1)[&rate=5.99078086826954E-4]:8.427250572056E-3)[&rate=5.99078086826954E-4]:4.976847601217E-2)[&rate=5.99078086826954E-4]:1.452202059985E-1,68[&rate=5.99078086826954E-4]:4.315154226563E-1)[&rate=5.99078086826954E-4]:7.783323879733E-1,(125[&rate=5.99078086826954E-4]:9.648350027464E-1,((((133[&rate=5.99078086826954E-4]:3.13772607167E-1,(137[&rate=5.99078086826954E-4]:2.540691749359E-1,134[&rate=5.99078086826954E-4]:1.828362982237E-1)[&rate=5.99078086826954E-4]:1.007993226422E-1)[&rate=5.99078086826954E-4]:1.123394982802E0,(((((80[&rate=5.99078086826954E-4]:2.096255872078E-2,81[&rate=5.99078086826954E-4]:2.096255872078E-2)[&rate=5.99078086826954E-4]:3.224196023247E-1,(77[&rate=5.99078086826954E-4]:3.060415223821E-1,73[&rate=5.99078086826954E-4]:3.115209744368E-1)[&rate=5.99078086826954E-4]:8.11762551017E-2)[&rate=5.99078086826954E-4]:8.63715762697E-2,71[&rate=5.99078086826954E-4]:4.105756551234E-1)[&rate=5.99078086826954E-4]:6.558586879892E-2,(79[&rate=5.99078086826954E-4]:4.054758214501E-1,(82[&rate=5.99078086826954E-4]:2.567105334603E-1,(78[&rate=5.99078086826954E-4]:9.772802393528E-2,72[&rate=5.99078086826954E-4]:7.581021571596E-2)[&rate=5.99078086826954E-4]:1.50763331443E-1)[&rate=5.99078086826954E-4]:1.569844660718E-1)[&rate=5.99078086826954E-4]:9.80829627463E-2)[&rate=5.99078086826954E-4]:3.989230819322E-1,(((74[&rate=5.99078086826954E-4]:5.30390935667E-1,70[&rate=5.99078086826954E-4]:4.920347712836E-1)[&rate=5.99078086826954E-4]:2.811240212846E-2,76[&rate=5.99078086826954E-4]:5.585033377955E-1)[&rate=5.99078086826954E-4]:2.017029634E-1,75[&rate=5.99078086826954E-4]:7.602063011955E-1)[&rate=5.99078086826954E-4]:1.833714553439E-1)[&rate=5.99078086826954E-4]:4.579733950731E-1)[&rate=5.99078086826954E-4]:2.869439065438E-2,53[&rate=5.99078086826954E-4]:6.837824836547E-1)[&rate=5.99078086826954E-4]:1.355510424389E-1,(52[&rate=5.99078086826954E-4]:6.123171912563E-1,((29[&rate=5.99078086826954E-4]:4.608922764714E-1,(5[&rate=5.99078086826954E-4]:1.017606609048E-1,12[&rate=5.99078086826954E-4]:1.401168252882E-1)[&rate=5.99078086826954E-4]:2.139261361146E-1)[&rate=5.99078086826954E-4]:3.300679271065E-1,103[&rate=5.99078086826954E-4]:5.580834912491E-1)[&rate=5.99078086826954E-4]:1.718527434568E0)[&rate=5.99078086826954E-4]:2.152130561487E-1)[&rate=5.99078086826954E-4]:3.55883990314E-1)[&rate=5.99078086826954E-4]:4.1167947455E-1)[&rate=5.99078086826954E-4]:5.26857105376E-2)[&rate=5.99078086826954E-4]:2.132260067661E-1)[&rate=5.99078086826954E-4]:2.565431459178E-2,((((((124[&rate=5.99078086826954E-4]:1.632326281702E-1,123[&rate=5.99078086826954E-4]:1.659648686074E-1)[&rate=5.99078086826954E-4]:4.917218402639E-2,122[&rate=5.99078086826954E-4]:2.151370526338E-1)[&rate=5.99078086826954E-4]:5.187348233894E-1,67[&rate=5.99078086826954E-4]:2.325993256825E-1)[&rate=5.99078086826954E-4]:2.441286434462E-1,((126[&rate=5.99078086826954E-4]:1.299703802362E0,((((138[&rate=5.99078086826954E-4]:2.912145920663E-1,136[&rate=5.99078086826954E-4]:1.597077427511E-1)[&rate=5.99078086826954E-4]:1.841456131885E-1,135[&rate=5.99078086826954E-4]:2.753602052548E-1)[&rate=5.99078086826954E-4]:1.807799222707E-1,120[&rate=5.99078086826954E-4]:7.08194922046E-1)[&rate=5.99078086826954E-4]:7.605988599247E-1,119[&rate=5.99078086826954E-4]:1.56468419293E0)[&rate=5.99078086826954E-4]:5.207221320758E-1)[&rate=5.99078086826954E-4]:2.188317973531E-1,66[&rate=5.99078086826954E-4]:2.713614100298E-1)[&rate=5.99078086826954E-4]:2.053665590989E-1)[&rate=5.99078086826954E-4]:4.031871786839E-1,34[&rate=5.99078086826954E-4]:1.690144918248E-2)[&rate=5.99078086826954E-4]:1.61085317395E-2,32[&rate=5.99078086826954E-4]:1.109217270289E-2)[&rate=5.99078086826954E-4]:5.76695252008E-2);
tree STATE_50780000 [&joint=-20961.227061341855,lnP=-20961.227061341855] = [&R] (32[&rate=5.776894074657671E-4]:4.287887284353E-2,(((((((123[&rate=5.776894074657671E-4]:1.172104720342E-2,124[&rate=5.776894074657671E-4]:8.988806766299E-3)[&rate=5.776894074657671E-4]:4.621368038886E-1,122[&rate=5.776894074657671E-4]:4.73857851092E-1)[&rate=5.776894074657671E-4]:3.839158344145E-1,67[&rate=5.776894074657671E-4]:3.565011351659E-1)[&rate=5.776894074657671E-4]:9.853023232223E-2,(((120[&rate=5.776894074657671E-4]:1.118801980257E0,(119[&rate=5.776894074657671E-4]:1.18385089659E0,126[&rate=5.776894074657671E-4]:3.981483739464E-1)[&rate=5.776894074657671E-4]:3.08414946256E-2)[&rate=5.776894074657671E-4]:7.178000678369E-1,((138[&rate=5.776894074657671E-4]:2.77196254373E-1,136[&rate=5.776894074657671E-4]:1.456894050578E-1)[&rate=5.776894074657671E-4]:5.685597815345E-1,135[&rate=5.776894074657671E-4]:6.457560359075E-1)[&rate=5.776894074657671E-4]:9.387912176658E-1)[&rate=5.776894074657671E-4]:2.289559537088E-1,66[&rate=5.776894074657671E-4]:1.285717004327E-1)[&rate=5.776894074657671E-4]:3.264596670554E-1)[&rate=5.776894074657671E-4]:4.28542182597E-1,(((125[&rate=5.776894074657671E-4]:1.332440341219E0,((53[&rate=5.776894074657671E-4]:8.833790584989E-1,((((79[&rate=5.776894074657671E-4]:3.975100360627E-1,((72[&rate=5.776894074657671E-4]:5.936399050457E-2,78[&rate=5.776894074657671E-4]:8.128179872388E-2)[&rate=5.776894074657671E-4]:1.458589044312E-1,82[&rate=5.776894074657671E-4]:2.353598812372E-1)[&rate=5.776894074657671E-4]:1.703693329076E-1)[&rate=5.776894074657671E-4]:2.040059986728E-1,((77[&rate=5.776894074657671E-4]:3.736357121193E-1,71[&rate=5.776894074657671E-4]:3.106220134892E-1)[&rate=5.776894074657671E-4]:2.623189058521E-1,(73[&rate=5.776894074657671E-4]:4.920263441074E-1,(80[&rate=5.776894074657671E-4]:7.765245224989E-2,81[&rate=5.776894074657671E-4]:7.765245224989E-2)[&rate=5.776894074657671E-4]:3.650588233644E-1)[&rate=5.776894074657671E-4]:1.494077259188E-1)[&rate=5.776894074657671E-4]:1.177855120183E-3)[&rate=5.776894074657671E-4]:2.316539678427E-1,(((74[&rate=5.776894074657671E-4]:4.141206583402E-1,70[&rate=5.776894074657671E-4]:3.757644939567E-1)[&rate=5.776894074657671E-4]:1.004956800034E-1,76[&rate=5.776894074657671E-4]:5.146163383436E-1)[&rate=5.776894074657671E-4]:9.047803567658E-2,75[&rate=5.776894074657671E-4]:6.050943740202E-1)[&rate=5.776894074657671E-4]:2.691715189689E-1)[&rate=5.776894074657671E-4]:5.982261063074E-1,(52[&rate=5.776894074657671E-4]:6.501179902053E-1,((29[&rate=5.776894074657671E-4]:4.384450110172E-1,(5[&rate=5.776894074657671E-4]:6.708112265978E-2,12[&rate=5.776894074657671E-4]:1.054372870432E-1)[&rate=5.776894074657671E-4]:2.261584089055E-1)[&rate=5.776894074657671E-4]:3.607801386205E-1,103[&rate=5.776894074657671E-4]:5.663484373089E-1)[&rate=5.776894074657671E-4]:1.748063287457E0)[&rate=5.776894074657671E-4]:8.410767179043E-2)[&rate=5.776894074657671E-4]:1.573501178145E-1)[&rate=5.776894074657671E-4]:3.385124265062E-2,((137[&rate=5.776894074657671E-4]:1.886607969084E-1,134[&rate=5.776894074657671E-4]:1.174279201962E-1)[&rate=5.776894074657671E-4]:2.845286507291E-1,133[&rate=5.776894074657671E-4]:4.320935572265E-1)[&rate=5.776894074657671E-4]:1.267216240891E0)[&rate=5.776894074657671E-4]:6.255925537308E-1)[&rate=5.776894074657671E-4]:8.471615481007E-2,(((((56[&rate=5.776894074657671E-4]:1.913595616439E-1,55[&rate=5.776894074657671E-4]:1.913595616439E-1)[&rate=5.776894074657671E-4]:5.283207781352E-2,54[&rate=5.776894074657671E-4]:2.141369946488E-1)[&rate=5.776894074657671E-4]:8.447048927209E-2,(59[&rate=5.776894074657671E-4]:3.223024236195E-1,(58[&rate=5.776894074657671E-4]:1.748858759564E-1,37[&rate=5.776894074657671E-4]:1.940115590165E-1)[&rate=5.776894074657671E-4]:1.665422307233E-1)[&rate=5.776894074657671E-4]:1.455642642155E-2)[&rate=5.776894074657671E-4]:7.137267510163E-2,57[&rate=5.776894074657671E-4]:4.109637655798E-1)[&rate=5.776894074657671E-4]:4.57755373783E-1,68[&rate=5.776894074657671E-4]:8.168065710567E-1)[&rate=5.776894074657671E-4]:4.336832583057E-1)[&rate=5.776894074657671E-4]:1.335258097008E-1,(((((((64[&rate=5.776894074657671E-4]:3.173921646189E-1,((62[&rate=5.776894074657671E-4]:3.076804343991E-1,60[&rate=5.776894074657671E-4]:1.158996124814E-1)[&rate=5.776894074657671E-4]:5.0520157134E-2,65[&rate=5.776894074657671E-4]:1.664197696154E-1)[&rate=5.776894074657671E-4]:2.87463496849E-4)[&rate=5.776894074657671E-4]:1.942536733767E-1,(61[&rate=5.776894074657671E-4]:8.296846124437E-2,63[&rate=5.776894074657671E-4]:4.187257083333E-2)[&rate=5.776894074657671E-4]:4.697732671623E-1)[&rate=5.776894074657671E-4]:8.988654812846E-1,(128[&rate=5.776894074657671E-4]:1.247800257988E0,((131[&rate=5.776894074657671E-4]:3.907563600192E-1,((132[&rate=5.776894074657671E-4]:1.462681938063E-1,129[&rate=5.776894074657671E-4]:1.435284677789E-1)[&rate=5.776894074657671E-4]:2.189356534227E-1,130[&rate=5.776894074657671E-4]:3.624641212016E-1)[&rate=5.776894074657671E-4]:2.55525127902E-2)[&rate=5.776894074657671E-4]:8.581692871913E-2,(69[&rate=5.776894074657671E-4]:6.032339001876E-1,118[&rate=5.776894074657671E-4]:5.922749960779E-1)[&rate=5.776894074657671E-4]:1.854486800294E-2)[&rate=5.776894074657671E-4]:7.767064213047E-1)[&rate=5.776894074657671E-4]:6.408092430568E-2)[&rate=5.776894074657671E-4]:8.714372463462E-2,(127[&rate=5.776894074657671E-4]:2.34291606043E0,121[&rate=5.776894074657671E-4]:1.901820170019E0)[&rate=5.776894074657671E-4]:9.446501088217E-2)[&rate=5.776894074657671E-4]:1.331331572655E-1,36[&rate=5.776894074657671E-4]:4.996628337212E-2)[&rate=5.776894074657671E-4]:2.707430215565E-1,(35[&rate=5.776894074657671E-4]:1.812729375873E-1,(45[&rate=5.776894074657671E-4]:7.188808176969E-1,((51[&rate=5.776894074657671E-4]:5.83565457557E-1,(47[&rate=5.776894074657671E-4]:6.084193907042E-1,(49[&rate=5.776894074657671E-4]:4.433842156935E-1,50[&rate=5.776894074657671E-4]:4.433842156935E-1)[&rate=5.776894074657671E-4]:1.322482897649E-1)[&rate=5.776894074657671E-4]:2.468471224319E-3)[&rate=5.776894074657671E-4]:5.290137708209E-3,((46[&rate=5.776894074657671E-4]:5.343505201127E-1,((41[&rate=5.776894074657671E-4]:4.226967233196E-1,(48[&rate=5.776894074657671E-4]:4.296660125344E-1,42[&rate=5.776894074657671E-4]:3.914146464142E-1)[&rate=5.776894074657671E-4]:3.674655777962E-2)[&rate=5.776894074657671E-4]:3.082595497402E-2,43[&rate=5.776894074657671E-4]:5.081674870366E-1)[&rate=5.776894074657671E-4]:2.618303307608E-2)[&rate=5.776894074657671E-4]:7.937048382883E-2,44[&rate=5.776894074657671E-4]:6.082565230672E-1)[&rate=5.776894074657671E-4]:2.456995695225E-3)[&rate=5.776894074657671E-4]:1.108995393715E-1)[&rate=5.776894074657671E-4]:2.177630308868E-1)[&rate=5.776894074657671E-4]:9.286102487549E-2)[&rate=5.776894074657671E-4]:4.397024950158E-1,(38[&rate=5.776894074657671E-4]:1.024575783538E0,((16[&rate=5.776894074657671E-4]:2.653553493562E0,147[&rate=5.776894074657671E-4]:6.254376166255E-1)[&rate=5.776894074657671E-4]:6.299765582483E-2,((((((96[&rate=5.776894074657671E-4]:5.439231602072E-1,99[&rate=5.776894074657671E-4]:5.794422858901E-1)[&rate=5.776894074657671E-4]:8.987262475269E-2,97[&rate=5.776894074657671E-4]:4.48003435233E-1)[&rate=5.776894074657671E-4]:3.408092531116E-2,98[&rate=5.776894074657671E-4]:6.815379124567E-1)[&rate=5.776894074657671E-4]:4.810291949035E-3,(95[&rate=5.776894074657671E-4]:4.960311255614E-1,(100[&rate=5.776894074657671E-4]:2.672194042966E-1,94[&rate=5.776894074657671E-4]:2.672194042966E-1)[&rate=5.776894074657671E-4]:1.441122677127E-1)[&rate=5.776894074657671E-4]:2.01246040593E-1)[&rate=5.776894074657671E-4]:2.012720967508E-2,(101[&rate=5.776894074657671E-4]:8.382301611913E-1,((((88[&rate=5.776894074657671E-4]:9.399965263456E-2,89[&rate=5.776894074657671E-4]:1.076982827716E-1)[&rate=5.776894074657671E-4]:2.142021395457E-1,((87[&rate=5.776894074657671E-4]:1.649195406217E-1,(92[&rate=5.776894074657671E-4]:1.138807887439E-1,(90[&rate=5.776894074657671E-4]:6.23082711584E-2,91[&rate=5.776894074657671E-4]:6.23082711584E-2)[&rate=5.776894074657671E-4]:5.157251758547E-2)[&rate=5.776894074657671E-4]:6.473738201487E-2)[&rate=5.776894074657671E-4]:9.92030066537E-2,((85[&rate=5.776894074657671E-4]:8.605462225364E-2,86[&rate=5.776894074657671E-4]:8.605462225364E-2)[&rate=5.776894074657671E-4]:3.352433658415E-2,((83[&rate=5.776894074657671E-4]:7.121085366894E-2,84[&rate=5.776894074657671E-4]:7.121085366894E-2)[&rate=5.776894074657671E-4]:5.930600104425E-3,93[&rate=5.776894074657671E-4]:9.084008391038E-2)[&rate=5.776894074657671E-4]:4.243750506443E-2)[&rate=5.776894074657671E-4]:1.445435884376E-1)[&rate=5.776894074657671E-4]:4.407924490488E-2)[&rate=5.776894074657671E-4]:1.079527062397E0,((10[&rate=5.776894074657671E-4]:2.818343600726E-1,15[&rate=5.776894074657671E-4]:3.20190524456E-1)[&rate=5.776894074657671E-4]:4.035484770922E-1,(6[&rate=5.776894074657671E-4]:5.669335818918E-1,(3[&rate=5.776894074657671E-4]:4.087343435628E-1,18[&rate=5.776894074657671E-4]:5.238028367134E-1)[&rate=5.776894074657671E-4]:1.061444438085E-1)[&rate=5.776894074657671E-4]:1.020108991086E-1)[&rate=5.776894074657671E-4]:2.311131406999E-1)[&rate=5.776894074657671E-4]:5.920778217901E-1,((((144[&rate=5.776894074657671E-4]:1.671586798702E-1,(145[&rate=5.776894074657671E-4]:3.332565037331E-2,141[&rate=5.776894074657671E-4]:3.058592434572E-2)[&rate=5.776894074657671E-4]:1.393124815518E-1)[&rate=5.776894074657671E-4]:7.580250818693E-2,142[&rate=5.776894074657671E-4]:2.48440640112E-1)[&rate=5.776894074657671E-4]:1.314979275113E0,((102[&rate=5.776894074657671E-4]:7.656498070783E-2,((11[&rate=5.776894074657671E-4]:5.574243463473E-1,140[&rate=5.776894074657671E-4]:5.382462641556E-1)[&rate=5.776894074657671E-4]:9.591635042009E-2,((25[&rate=5.776894074657671E-4]:2.086107934364E-1,20[&rate=5.776894074657671E-4]:1.894327112446E-1)[&rate=5.776894074657671E-4]:4.719581846635E-1,23[&rate=5.776894074657671E-4]:6.696100739902E-1)[&rate=5.776894074657671E-4]:6.866212962646E-2)[&rate=5.776894074657671E-4]:4.889777085979E-1)[&rate=5.776894074657671E-4]:6.607138582667E-2,((1[&rate=5.776894074657671E-4]:8.708440744759E-2,(21[&rate=5.776894074657671E-4]:4.806272102172E-1,28[&rate=5.776894074657671E-4]:5.052847444637E-1)[&rate=5.776894074657671E-4]:3.681010328468E-1)[&rate=5.776894074657671E-4]:1.802167307705E-1,24[&rate=5.776894074657671E-4]:1.048123056026E0)[&rate=5.776894074657671E-4]:2.561571461245E-1)[&rate=5.776894074657671E-4]:1.742082062247E-1)[&rate=5.776894074657671E-4]:1.558676395286E-2,((((107[&rate=5.776894074657671E-4]:5.467535434927E-1,(109[&rate=5.776894074657671E-4]:4.278681810549E-1,(108[&rate=5.776894074657671E-4]:3.871230961072E-1,(114[&rate=5.776894074657671E-4]:1.277727391717E-1,104[&rate=5.776894074657671E-4]:1.880467117745E-1)[&rate=5.776894074657671E-4]:2.018161103601E-1)[&rate=5.776894074657671E-4]:1.882727672867E-2)[&rate=5.776894074657671E-4]:1.380634446295E-1)[&rate=5.776894074657671E-4]:6.345228890814E-2,115[&rate=5.776894074657671E-4]:5.49931859798E-1)[&rate=5.776894074657671E-4]:4.552698833721E-2,(13[&rate=5.776894074657671E-4]:5.104118068335E-1,19[&rate=5.776894074657671E-4]:5.487679712172E-1)[&rate=5.776894074657671E-4]:1.672388221236E-1)[&rate=5.776894074657671E-4]:2.022234560296E-1,(((((106[&rate=5.776894074657671E-4]:2.384439288236E-3,111[&rate=5.776894074657671E-4]:1.882279545261E-2)[&rate=5.776894074657671E-4]:3.132832073296E-1,139[&rate=5.776894074657671E-4]:5.074484685355E-1)[&rate=5.776894074657671E-4]:3.474868366173E-1,116[&rate=5.776894074657671E-4]:6.028805106323E-1)[&rate=5.776894074657671E-4]:5.753582169666E-2,(148[&rate=5.776894074657671E-4]:3.831925991337E-1,143[&rate=5.776894074657671E-4]:3.804528731063E-1)[&rate=5.776894074657671E-4]:3.15579897579E-1)[&rate=5.776894074657671E-4]:1.323531810429E-1,(((117[&rate=5.776894074657671E-4]:4.44563290632E-1,105[&rate=5.776894074657671E-4]:4.144263043306E-1)[&rate=5.776894074657671E-4]:3.709571675372E-2,(110[&rate=5.776894074657671E-4]:4.401789224756E-1,113[&rate=5.776894074657671E-4]:4.456583745303E-1)[&rate=5.776894074657671E-4]:3.326090682782E-2)[&rate=5.776894074657671E-4]:1.283912063149E-1,(112[&rate=5.776894074657671E-4]:4.937143903263E-1,(((4[&rate=5.776894074657671E-4]:1.695263914911E-1,30[&rate=5.776894074657671E-4]:3.421291312171E-1)[&rate=5.776894074657671E-4]:2.328728340833E-1,9[&rate=5.776894074657671E-4]:4.517142940675E-1)[&rate=5.776894074657671E-4]:6.517441311947E-4,(17[&rate=5.776894074657671E-4]:2.879209274959E-1,14[&rate=5.776894074657671E-4]:2.495647631122E-1)[&rate=5.776894074657671E-4]:2.110204531685E-1)[&rate=5.776894074657671E-4]:3.312917404551E-2)[&rate=5.776894074657671E-4]:1.135960973468E-1)[&rate=5.776894074657671E-4]:2.676508065207E-1)[&rate=5.776894074657671E-4]:4.91279079295E-3)[&rate=5.776894074657671E-4]:5.26529854465E-1)[&rate=5.776894074657671E-4]:1.103890382852E-1)[&rate=5.776894074657671E-4]:4.00889238249E-1)[&rate=5.776894074657671E-4]:7.129941113369E-1)[&rate=5.776894074657671E-4]:5.040718935204E-2,((39[&rate=5.776894074657671E-4]:5.420598698485E-1,(2[&rate=5.776894074657671E-4]:6.236404578177E-1,((((7[&rate=5.776894074657671E-4]:1.498672472034E-1,8[&rate=5.776894074657671E-4]:1.498672472034E-1)[&rate=5.776894074657671E-4]:3.631795919754E-1,26[&rate=5.776894074657671E-4]:6.198961542474E-1)[&rate=5.776894074657671E-4]:7.160464790945E-2,31[&rate=5.776894074657671E-4]:7.353364185952E-1)[&rate=5.776894074657671E-4]:1.071160554798E-2,(22[&rate=5.776894074657671E-4]:4.113108675213E-1,27[&rate=5.776894074657671E-4]:4.277492236856E-1)[&rate=5.776894074657671E-4]:2.799426360739E-1)[&rate=5.776894074657671E-4]:1.049896939486E-1)[&rate=5.776894074657671E-4]:1.87514521486E0)[&rate=5.776894074657671E-4]:6.755060174367E-2,(40[&rate=5.776894074657671E-4]:5.615480407103E-1,146[&rate=5.776894074657671E-4]:6.817666199452E-1)[&rate=5.776894074657671E-4]:4.806243088187E-2)[&rate=5.776894074657671E-4]:1.88568312944E-2)[&rate=5.776894074657671E-4]:2.590920383474E-3)[&rate=5.776894074657671E-4]:4.618235711974E-1)[&rate=5.776894074657671E-4]:2.916261204557E-1)[&rate=5.776894074657671E-4]:1.224585438124E-1)[&rate=5.776894074657671E-4]:4.727854879416E-2)[&rate=5.776894074657671E-4]:4.834924435793E-3,34[&rate=5.776894074657671E-4]:2.539477589085E-2)[&rate=5.776894074657671E-4]:9.421014823536E-3,33[&rate=5.776894074657671E-4]:1.837743455001E-2)[&rate=5.776894074657671E-4]:2.998089034823E-2);
tree STATE_50790000 [&joint=-20960.836229295688,lnP=-20960.836229295688] = [&R] (32[&rate=6.140322618401656E-4]:6.631058642768E-3,(((((((123[&rate=6.140322618401656E-4]:2.001422295035E-1,124[&rate=6.140322618401656E-4]:1.974099890663E-1)[&rate=6.140322618401656E-4]:1.793318775053E-1,122[&rate=6.140322618401656E-4]:3.794741070088E-1)[&rate=6.140322618401656E-4]:4.66944500312E-1,67[&rate=6.140322618401656E-4]:3.451460569801E-1)[&rate=6.140322618401656E-4]:6.804266725665E-2,(66[&rate=6.140322618401656E-4]:2.187446555394E-1,119[&rate=6.140322618401656E-4]:2.251621367868E0)[&rate=6.140322618401656E-4]:1.944440686974E-1)[&rate=6.140322618401656E-4]:7.383529734178E-2,(126[&rate=6.140322618401656E-4]:1.060097900724E0,(120[&rate=6.140322618401656E-4]:1.618827052706E0,((138[&rate=6.140322618401656E-4]:1.75241256339E-1,136[&rate=6.140322618401656E-4]:4.373440702383E-2)[&rate=6.140322618401656E-4]:4.62721341915E-1,135[&rate=6.140322618401656E-4]:4.379625982539E-1)[&rate=6.140322618401656E-4]:9.288096599317E-1)[&rate=6.140322618401656E-4]:1.310829597032E-1)[&rate=6.140322618401656E-4]:6.741003105391E-1)[&rate=6.140322618401656E-4]:3.835014676275E-1,(34[&rate=6.140322618401656E-4]:5.87602045987E-3,((((57[&rate=6.140322618401656E-4]:4.748468425525E-1,(((54[&rate=6.140322618401656E-4]:2.698259566072E-1,59[&rate=6.140322618401656E-4]:3.080773227274E-1)[&rate=6.140322618401656E-4]:4.320213496377E-2,37[&rate=6.140322618401656E-4]:3.895308238114E-1)[&rate=6.140322618401656E-4]:4.304991899923E-2,((56[&rate=6.140322618401656E-4]:2.142592118122E-1,55[&rate=6.140322618401656E-4]:2.142592118122E-1)[&rate=6.140322618401656E-4]:4.964720677841E-2,58[&rate=6.140322618401656E-4]:2.912288229623E-1)[&rate=6.140322618401656E-4]:1.222262367883E-1)[&rate=6.140322618401656E-4]:7.778522542497E-2)[&rate=6.140322618401656E-4]:3.355323984703E-1,68[&rate=6.140322618401656E-4]:7.584666727168E-1)[&rate=6.140322618401656E-4]:3.297469160807E-1,(((53[&rate=6.140322618401656E-4]:6.802224125164E-1,(((73[&rate=6.140322618401656E-4]:3.653676374217E-1,(((72[&rate=6.140322618401656E-4]:1.967203710287E-2,78[&rate=6.140322618401656E-4]:4.158984532218E-2)[&rate=6.140322618401656E-4]:1.099033819494E-1,(79[&rate=6.140322618401656E-4]:1.194045097186E-1,71[&rate=6.140322618401656E-4]:9.200724944456E-2)[&rate=6.140322618401656E-4]:3.208871755295E-2)[&rate=6.140322618401656E-4]:3.757626208464E-2,82[&rate=6.140322618401656E-4]:1.972886674383E-1)[&rate=6.140322618401656E-4]:1.352022576547E-1)[&rate=6.140322618401656E-4]:1.328675439126E-1,(77[&rate=6.140322618401656E-4]:4.148961503102E-1,(80[&rate=6.140322618401656E-4]:4.2789262602E-2,81[&rate=6.140322618401656E-4]:4.2789262602E-2)[&rate=6.140322618401656E-4]:3.282712712698E-1)[&rate=6.140322618401656E-4]:7.785957896932E-2)[&rate=6.140322618401656E-4]:4.210276229131E-1,(75[&rate=6.140322618401656E-4]:3.950321069248E-1,((70[&rate=6.140322618401656E-4]:3.184471708727E-1,76[&rate=6.140322618401656E-4]:3.568033352562E-1)[&rate=6.140322618401656E-4]:5.497440203148E-3,74[&rate=6.140322618401656E-4]:3.623007754593E-1)[&rate=6.140322618401656E-4]:3.273133146547E-2)[&rate=6.140322618401656E-4]:5.242306973225E-1)[&rate=6.140322618401656E-4]:5.074226668812E-1)[&rate=6.140322618401656E-4]:1.856844577468E-1,((((29[&rate=6.140322618401656E-4]:3.33386491566E-1,(5[&rate=6.140322618401656E-4]:3.269807393668E-2,12[&rate=6.140322618401656E-4]:7.105423832014E-2)[&rate=6.140322618401656E-4]:1.554829381773E-1)[&rate=6.140322618401656E-4]:2.081533607911E-1,103[&rate=6.140322618401656E-4]:3.086631400283E-1)[&rate=6.140322618401656E-4]:2.014240309443E0,(137[&rate=6.140322618401656E-4]:4.632958209233E-1,(134[&rate=6.140322618401656E-4]:3.734922022746E-1,133[&rate=6.140322618401656E-4]:4.036291885758E-1)[&rate=6.140322618401656E-4]:1.857074193651E-2)[&rate=6.140322618401656E-4]:1.010292560055E0)[&rate=6.140322618401656E-4]:9.378238630683E-2,52[&rate=6.140322618401656E-4]:7.523921012173E-1)[&rate=6.140322618401656E-4]:1.217114903574E-1)[&rate=6.140322618401656E-4]:2.451972169876E-1,125[&rate=6.140322618401656E-4]:9.007215735896E-1)[&rate=6.140322618401656E-4]:3.541586818746E-1)[&rate=6.140322618401656E-4]:3.224023545553E-1,((((45[&rate=6.140322618401656E-4]:6.22898995925E-1,((51[&rate=6.140322618401656E-4]:3.735147230795E-1,(44[&rate=6.140322618401656E-4]:5.970274201598E-2,47[&rate=6.140322618401656E-4]:6.516722289023E-2)[&rate=6.140322618401656E-4]:3.356699045608E-1)[&rate=6.140322618401656E-4]:2.007852950694E-1,((49[&rate=6.140322618401656E-4]:4.812769691814E-1,50[&rate=6.140322618401656E-4]:4.812769691814E-1)[&rate=6.140322618401656E-4]:6.638973790364E-2,((48[&rate=6.140322618401656E-4]:4.350589777351E-1,(41[&rate=6.140322618401656E-4]:3.712198374687E-1,42[&rate=6.140322618401656E-4]:3.766843183429E-1)[&rate=6.140322618401656E-4]:2.012329327198E-2)[&rate=6.140322618401656E-4]:4.182493143648E-2,(46[&rate=6.140322618401656E-4]:4.768753681022E-1,43[&rate=6.140322618401656E-4]:4.768753681022E-1)[&rate=6.140322618401656E-4]:1.093750281786E-2)[&rate=6.140322618401656E-4]:9.264072141069E-2)[&rate=6.140322618401656E-4]:2.11688301896E-2)[&rate=6.140322618401656E-4]:2.947329471596E-2)[&rate=6.140322618401656E-4]:2.997895583041E-1,((((60[&rate=6.140322618401656E-4]:1.744403674578E-2,64[&rate=6.140322618401656E-4]:1.681289682525E-1)[&rate=6.140322618401656E-4]:1.924098664211E-1,(62[&rate=6.140322618401656E-4]:3.661619819969E-1,65[&rate=6.140322618401656E-4]:1.743811600791E-1)[&rate=6.140322618401656E-4]:3.547274308775E-2)[&rate=6.140322618401656E-4]:3.30049243724E-1,(61[&rate=6.140322618401656E-4]:1.38470321117E-1,63[&rate=6.140322618401656E-4]:9.737443070601E-2)[&rate=6.140322618401656E-4]:5.932136476915E-1)[&rate=6.140322618401656E-4]:7.12051765588E-1,(((131[&rate=6.140322618401656E-4]:2.225405944525E-1,((132[&rate=6.140322618401656E-4]:5.283315978304E-2,129[&rate=6.140322618401656E-4]:5.009343375568E-2)[&rate=6.140322618401656E-4]:1.243774821209E-1,130[&rate=6.140322618401656E-4]:1.744709158766E-1)[&rate=6.140322618401656E-4]:4.532995254857E-2)[&rate=6.140322618401656E-4]:3.515018755668E-1,(118[&rate=6.140322618401656E-4]:6.440964246496E-1,69[&rate=6.140322618401656E-4]:6.550553287593E-1)[&rate=6.140322618401656E-4]:6.419262071222E-2)[&rate=6.140322618401656E-4]:6.397830182199E-1,128[&rate=6.140322618401656E-4]:1.208346036184E0)[&rate=6.140322618401656E-4]:9.566367081482E-2)[&rate=6.140322618401656E-4]:3.920750595211E-1)[&rate=6.140322618401656E-4]:2.036763389347E-1,(((127[&rate=6.140322618401656E-4]:1.547101487967E0,121[&rate=6.140322618401656E-4]:1.106005597556E0)[&rate=6.140322618401656E-4]:9.830494949722E-1,36[&rate=6.140322618401656E-4]:9.603037733765E-3)[&rate=6.140322618401656E-4]:3.456419828008E-1,35[&rate=6.140322618401656E-4]:3.086696780688E-1)[&rate=6.140322618401656E-4]:6.232430409857E-2)[&rate=6.140322618401656E-4]:2.404748215825E-1,(38[&rate=6.140322618401656E-4]:7.96246739613E-1,(147[&rate=6.140322618401656E-4]:8.207535261548E-1,((((((95[&rate=6.140322618401656E-4]:5.309159783826E-1,(94[&rate=6.140322618401656E-4]:4.055290923479E-1,100[&rate=6.140322618401656E-4]:4.055290923479E-1)[&rate=6.140322618401656E-4]:4.068743248265E-2)[&rate=6.140322618401656E-4]:1.418789243417E-1,(96[&rate=6.140322618401656E-4]:5.542821745498E-1,99[&rate=6.140322618401656E-4]:5.898013002326E-1)[&rate=6.140322618401656E-4]:9.392256424024E-2)[&rate=6.140322618401656E-4]:3.047593124051E-3,98[&rate=6.140322618401656E-4]:6.649135340997E-1)[&rate=6.140322618401656E-4]:5.887835406021E-2,97[&rate=6.140322618401656E-4]:5.243383362474E-1)[&rate=6.140322618401656E-4]:6.509204450034E-2,((39[&rate=6.140322618401656E-4]:4.405628477561E-1,(146[&rate=6.140322618401656E-4]:4.879156569603E-1,(((((7[&rate=6.140322618401656E-4]:2.298759771922E-1,8[&rate=6.140322618401656E-4]:2.298759771922E-1)[&rate=6.140322618401656E-4]:2.176511731723E-1,26[&rate=6.140322618401656E-4]:5.54376465433E-1)[&rate=6.140322618401656E-4]:1.402528473569E-1,((22[&rate=6.140322618401656E-4]:3.222152196823E-1,27[&rate=6.140322618401656E-4]:3.386535758466E-1)[&rate=6.140322618401656E-4]:3.348380928163E-1,31[&rate=6.140322618401656E-4]:7.118478330466E-1)[&rate=6.140322618401656E-4]:2.661709618178E-2)[&rate=6.140322618401656E-4]:2.106073686995E-1,2[&rate=6.140322618401656E-4]:7.216750376538E-1)[&rate=6.140322618401656E-4]:1.586616098805E0,(101[&rate=6.140322618401656E-4]:4.568568338417E-1,(((((88[&rate=6.140322618401656E-4]:1.17902074683E-1,89[&rate=6.140322618401656E-4]:1.3160070482E-1)[&rate=6.140322618401656E-4]:2.227061209605E-1,(87[&rate=6.140322618401656E-4]:2.742713958898E-1,((92[&rate=6.140322618401656E-4]:1.753822101045E-1,(90[&rate=6.140322618401656E-4]:1.360401507101E-1,91[&rate=6.140322618401656E-4]:1.360401507101E-1)[&rate=6.140322618401656E-4]:3.934205939438E-2)[&rate=6.140322618401656E-4]:8.598014238811E-2,(((84[&rate=6.140322618401656E-4]:7.544965472456E-2,85[&rate=6.140322618401656E-4]:7.544965472456E-2)[&rate=6.140322618401656E-4]:8.590347927387E-3,(93[&rate=6.140322618401656E-4]:8.487906100415E-2,86[&rate=6.140322618401656E-4]:7.118043086714E-2)[&rate=6.140322618401656E-4]:1.285957178481E-2)[&rate=6.140322618401656E-4]:1.260474705785E-2,83[&rate=6.140322618401656E-4]:9.66447497098E-2)[&rate=6.140322618401656E-4]:1.510189726458E-1)[&rate=6.140322618401656E-4]:2.660767353418E-2)[&rate=6.140322618401656E-4]:6.633679975372E-2)[&rate=6.140322618401656E-4]:8.044688403924E-1,3[&rate=6.140322618401656E-4]:6.053510086388E-1)[&rate=6.140322618401656E-4]:9.648747010888E-2,((18[&rate=6.140322618401656E-4]:4.624207116544E-1,(10[&rate=6.140322618401656E-4]:1.519341220797E-1,15[&rate=6.140322618401656E-4]:1.902902864631E-1)[&rate=6.140322618401656E-4]:2.639112471089E-1)[&rate=6.140322618401656E-4]:6.984034581733E-2,6[&rate=6.140322618401656E-4]:4.692473588416E-1)[&rate=6.140322618401656E-4]:2.846459144266E-1)[&rate=6.140322618401656E-4]:4.275532096067E-1,(((((112[&rate=6.140322618401656E-4]:4.816854808433E-1,((117[&rate=6.140322618401656E-4]:4.357821373223E-1,(4[&rate=6.140322618401656E-4]:3.241717348849E-4,30[&rate=6.140322618401656E-4]:1.729269114609E-1)[&rate=6.140322618401656E-4]:3.751839929847E-1)[&rate=6.140322618401656E-4]:2.903730412018E-2,(9[&rate=6.140322618401656E-4]:4.430628681793E-1,(17[&rate=6.140322618401656E-4]:3.685961490407E-1,14[&rate=6.140322618401656E-4]:3.30239984657E-1)[&rate=6.140322618401656E-4]:1.210420616044E-1)[&rate=6.140322618401656E-4]:1.079766915353E-2)[&rate=6.140322618401656E-4]:1.960576542834E-2)[&rate=6.140322618401656E-4]:1.980688406652E-1,(113[&rate=6.140322618401656E-4]:5.020957012696E-1,(110[&rate=6.140322618401656E-4]:4.492431331612E-1,105[&rate=6.140322618401656E-4]:4.273253249421E-1)[&rate=6.140322618401656E-4]:4.737311605364E-2)[&rate=6.140322618401656E-4]:1.776586202389E-1)[&rate=6.140322618401656E-4]:2.720767373705E-1,(((116[&rate=6.140322618401656E-4]:3.961997932668E-1,((106[&rate=6.140322618401656E-4]:6.59375722237E-2,111[&rate=6.140322618401656E-4]:8.237592838807E-2)[&rate=6.140322618401656E-4]:1.136660045528E-1,139[&rate=6.140322618401656E-4]:3.713843986942E-1)[&rate=6.140322618401656E-4]:2.768701890931E-1)[&rate=6.140322618401656E-4]:5.083042222277E-3,(148[&rate=6.140322618401656E-4]:1.125816520546E-1,143[&rate=6.140322618401656E-4]:1.098419260273E-1)[&rate=6.140322618401656E-4]:3.270573478181E-1)[&rate=6.140322618401656E-4]:3.442043475678E-1,(((109[&rate=6.140322618401656E-4]:2.823229502431E-1,107[&rate=6.140322618401656E-4]:2.631448680514E-1)[&rate=6.140322618401656E-4]:2.142057827177E-1,(108[&rate=6.140322618401656E-4]:3.284103300938E-1,(114[&rate=6.140322618401656E-4]:3.483776066231E-2,104[&rate=6.140322618401656E-4]:9.511173326509E-2)[&rate=6.140322618401656E-4]:2.360383228561E-1)[&rate=6.140322618401656E-4]:1.462005946479E-1)[&rate=6.140322618401656E-4]:2.683242213268E-1,(115[&rate=6.140322618401656E-4]:4.751962892181E-1,(13[&rate=6.140322618401656E-4]:4.111715428504E-1,19[&rate=6.140322618401656E-4]:4.495277072341E-1)[&rate=6.140322618401656E-4]:1.462165271896E-1)[&rate=6.140322618401656E-4]:2.10204610275E-1)[&rate=6.140322618401656E-4]:6.008628356377E-2)[&rate=6.140322618401656E-4]:1.241520950002E-1)[&rate=6.140322618401656E-4]:1.650127762078E-1,((145[&rate=6.140322618401656E-4]:4.068555243533E-1,(144[&rate=6.140322618401656E-4]:2.996869968349E-1,141[&rate=6.140322618401656E-4]:3.024267228623E-1)[&rate=6.140322618401656E-4]:1.016890754635E-1)[&rate=6.140322618401656E-4]:1.714620752058E-1,142[&rate=6.140322618401656E-4]:5.783175995591E-1)[&rate=6.140322618401656E-4]:7.111289752538E-1)[&rate=6.140322618401656E-4]:3.903738988304E-2,(((1[&rate=6.140322618401656E-4]:1.143341987795E-1,(21[&rate=6.140322618401656E-4]:4.219040953418E-1,28[&rate=6.140322618401656E-4]:4.465616295883E-1)[&rate=6.140322618401656E-4]:4.540739390542E-1)[&rate=6.140322618401656E-4]:8.495274561397E-2,24[&rate=6.140322618401656E-4]:9.801088622017E-1)[&rate=6.140322618401656E-4]:1.99583661565E-1,(102[&rate=6.140322618401656E-4]:9.177952729198E-4,((11[&rate=6.140322618401656E-4]:5.675863333708E-1,140[&rate=6.140322618401656E-4]:5.48408251179E-1)[&rate=6.140322618401656E-4]:1.378810882628E-1,((25[&rate=6.140322618401656E-4]:3.362608159236E-1,20[&rate=6.140322618401656E-4]:3.170827337319E-1)[&rate=6.140322618401656E-4]:3.55035941528E-1,23[&rate=6.140322618401656E-4]:6.803378533419E-1)[&rate=6.140322618401656E-4]:1.100610751409E-1)[&rate=6.140322618401656E-4]:3.612037982969E-1)[&rate=6.140322618401656E-4]:1.713089287741E-2)[&rate=6.140322618401656E-4]:6.385993407984E-2)[&rate=6.140322618401656E-4]:5.022279215162E-2)[&rate=6.140322618401656E-4]:3.302048715148E-1)[&rate=6.140322618401656E-4]:8.678726587812E-1)[&rate=6.140322618401656E-4]:1.613174409636E-2)[&rate=6.140322618401656E-4]:7.286577003073E-2)[&rate=6.140322618401656E-4]:1.014513675606E-1,16[&rate=6.140322618401656E-4]:2.627507141434E0)[&rate=6.140322618401656E-4]:1.184544167972E-1)[&rate=6.140322618401656E-4]:3.461999817993E-2,40[&rate=6.140322618401656E-4]:6.950886302939E-1)[&rate=6.140322618401656E-4]:6.828784668063E-2)[&rate=6.140322618401656E-4]:1.011762735676E-1)[&rate=6.140322618401656E-4]:4.175875106523E-1)[&rate=6.140322618401656E-4]:2.514265018307E-1)[&rate=6.140322618401656E-4]:5.994413509424E-3)[&rate=6.140322618401656E-4]:1.635770116154E-3)[&rate=6.140322618401656E-4]:1.543681231875E-2,33[&rate=6.140322618401656E-4]:6.510246730403E-3)[&rate=6.140322618401656E-4]:5.60026396708E-3);
tree STATE_50800000 [&joint=-20965.587482328934,lnP=-20965.587482328934] = [&R] ((66[&rate=6.054203888684558E-4]:6.093166838451E-1,((((124[&rate=6.054203888684558E-4]:1.285819678321E-1,123[&rate=6.054203888684558E-4]:1.313142082692E-1)[&rate=6.054203888684558E-4]:2.922288044964E-1,122[&rate=6.054203888684558E-4]:4.235430127656E-1)[&rate=6.054203888684558E-4]:3.523988664191E-1,67[&rate=6.054203888684558E-4]:2.74669328844E-1)[&rate=6.054203888684558E-4]:1.854915646832E-1,((119[&rate=6.054203888684558E-4]:9.838356700446E-1,(((138[&rate=6.054203888684558E-4]:1.936034882321E-1,136[&rate=6.054203888684558E-4]:6.209663891695E-2)[&rate=6.054203888684558E-4]:2.840592097423E-1,135[&rate=6.054203888684558E-4]:2.776626979744E-1)[&rate=6.054203888684558E-4]:1.172684024773E-1,120[&rate=6.054203888684558E-4]:6.469858949722E-1)[&rate=6.054203888684558E-4]:2.409593641136E-1)[&rate=6.054203888684558E-4]:1.276829820622E0,126[&rate=6.054203888684558E-4]:1.474962968023E0)[&rate=6.054203888684558E-4]:2.323721151889E-1)[&rate=6.054203888684558E-4]:1.491557903179E-1)[&rate=6.054203888684558E-4]:6.579838363262E-1,(34[&rate=6.054203888684558E-4]:7.74446776626E-2,(((((((57[&rate=6.054203888684558E-4]:2.610623232154E-1,(54[&rate=6.054203888684558E-4]:1.954254676179E-1,37[&rate=6.054203888684558E-4]:2.719281998584E-1)[&rate=6.054203888684558E-4]:2.465324904017E-2)[&rate=6.054203888684558E-4]:1.850363710941E-1,(58[&rate=6.054203888684558E-4]:4.462642029505E-1,(56[&rate=6.054203888684558E-4]:2.456582886285E-1,55[&rate=6.054203888684558E-4]:2.456582886285E-1)[&rate=6.054203888684558E-4]:1.732835099503E-1)[&rate=6.054203888684558E-4]:1.622793398207E-2)[&rate=6.054203888684558E-4]:7.966735925562E-2,59[&rate=6.054203888684558E-4]:5.230338131281E-1)[&rate=6.054203888684558E-4]:1.6048017589E-1,68[&rate=6.054203888684558E-4]:6.343336611491E-1)[&rate=6.054203888684558E-4]:3.66750360268E-1,(((((77[&rate=6.054203888684558E-4]:4.709375340816E-1,(71[&rate=6.054203888684558E-4]:4.012831290285E-1,((80[&rate=6.054203888684558E-4]:3.784196324503E-2,81[&rate=6.054203888684558E-4]:3.784196324503E-2)[&rate=6.054203888684558E-4]:3.403262375113E-1,(73[&rate=6.054203888684558E-4]:4.021155875672E-1,(82[&rate=6.054203888684558E-4]:2.861579831739E-1,((72[&rate=6.054203888684558E-4]:2.394181136022E-2,78[&rate=6.054203888684558E-4]:4.585961957953E-2)[&rate=6.054203888684558E-4]:9.674066643386E-2,79[&rate=6.054203888684558E-4]:1.426002860134E-1)[&rate=6.054203888684558E-4]:1.353385190784E-1)[&rate=6.054203888684558E-4]:8.308089206459E-2)[&rate=6.054203888684558E-4]:2.53676816822E-2)[&rate=6.054203888684558E-4]:4.229301046391E-2)[&rate=6.054203888684558E-4]:6.640706422967E-3)[&rate=6.054203888684558E-4]:2.515827343923E-1,(75[&rate=6.054203888684558E-4]:4.912551416577E-1,((74[&rate=6.054203888684558E-4]:3.329550055156E-1,70[&rate=6.054203888684558E-4]:2.945988411321E-1)[&rate=6.054203888684558E-4]:3.887863762716E-2,76[&rate=6.054203888684558E-4]:3.718336431427E-1)[&rate=6.054203888684558E-4]:1.19421498515E-1)[&rate=6.054203888684558E-4]:2.367445788709E-1)[&rate=6.054203888684558E-4]:5.711573763427E-1,(53[&rate=6.054203888684558E-4]:4.858220875276E-1,(134[&rate=6.054203888684558E-4]:3.949780113644E-1,(137[&rate=6.054203888684558E-4]:3.211481691165E-1,133[&rate=6.054203888684558E-4]:2.800522787054E-1)[&rate=6.054203888684558E-4]:1.450627189601E-1)[&rate=6.054203888684558E-4]:8.427865868303E-1)[&rate=6.054203888684558E-4]:6.687195073161E-2)[&rate=6.054203888684558E-4]:1.070691521156E-1,(((29[&rate=6.054203888684558E-4]:4.754126036367E-1,(5[&rate=6.054203888684558E-4]:1.016826053623E-1,12[&rate=6.054203888684558E-4]:1.400387697458E-1)[&rate=6.054203888684558E-4]:2.285245188224E-1)[&rate=6.054203888684558E-4]:1.343824011779E-1,103[&rate=6.054203888684558E-4]:3.769182924859E-1)[&rate=6.054203888684558E-4]:1.81701449983E0,52[&rate=6.054203888684558E-4]:5.296390577545E-1)[&rate=6.054203888684558E-4]:1.383208539316E-1)[&rate=6.054203888684558E-4]:2.681433313659E-1,125[&rate=6.054203888684558E-4]:7.175240080794E-1)[&rate=6.054203888684558E-4]:4.502266800044E-1)[&rate=6.054203888684558E-4]:4.116306409064E-1,((((45[&rate=6.054203888684558E-4]:8.089057128159E-1,(((46[&rate=6.054203888684558E-4]:5.583512769068E-1,43[&rate=6.054203888684558E-4]:5.583512769068E-1)[&rate=6.054203888684558E-4]:5.133581522962E-2,((48[&rate=6.054203888684558E-4]:1.672746831555E-1,42[&rate=6.054203888684558E-4]:1.290233170353E-1)[&rate=6.054203888684558E-4]:1.288372649905E-1,41[&rate=6.054203888684558E-4]:2.523961011515E-1)[&rate=6.054203888684558E-4]:3.02646182242E-1)[&rate=6.054203888684558E-4]:1.404102608214E-1,(51[&rate=6.054203888684558E-4]:6.525580852207E-1,((44[&rate=6.054203888684558E-4]:4.47521110654E-1,47[&rate=6.054203888684558E-4]:4.529855915283E-1)[&rate=6.054203888684558E-4]:1.750347260746E-1,(49[&rate=6.054203888684558E-4]:3.353787902259E-1,50[&rate=6.054203888684558E-4]:3.353787902259E-1)[&rate=6.054203888684558E-4]:2.598546421311E-1)[&rate=6.054203888684558E-4]:5.186017198933E-2)[&rate=6.054203888684558E-4]:7.021686336565E-2)[&rate=6.054203888684558E-4]:6.700508116942E-2)[&rate=6.054203888684558E-4]:2.999919299774E-1,((128[&rate=6.054203888684558E-4]:1.095247698592E0,((((62[&rate=6.054203888684558E-4]:3.403290360937E-1,60[&rate=6.054203888684558E-4]:1.485482141759E-1)[&rate=6.054203888684558E-4]:2.842508415402E-2,64[&rate=6.054203888684558E-4]:3.276582298367E-1)[&rate=6.054203888684558E-4]:9.238236373311E-2,65[&rate=6.054203888684558E-4]:2.693556620631E-1)[&rate=6.054203888684558E-4]:2.501873663229E-1,(61[&rate=6.054203888684558E-4]:2.992492390976E-1,63[&rate=6.054203888684558E-4]:2.581533486866E-1)[&rate=6.054203888684558E-4]:4.120746112061E-1)[&rate=6.054203888684558E-4]:5.236498756857E-1)[&rate=6.054203888684558E-4]:4.473550129018E-1,(118[&rate=6.054203888684558E-4]:7.829858953582E-1,(69[&rate=6.054203888684558E-4]:7.92477868321E-1,((132[&rate=6.054203888684558E-4]:1.707746339937E-1,(131[&rate=6.054203888684558E-4]:1.112134321613E-1,130[&rate=6.054203888684558E-4]:1.084737061339E-1)[&rate=6.054203888684558E-4]:5.956120183245E-2)[&rate=6.054203888684558E-4]:9.169880475971E-2,129[&rate=6.054203888684558E-4]:2.597337127261E-1)[&rate=6.054203888684558E-4]:3.847989501153E-1)[&rate=6.054203888684558E-4]:1.466931146917E-3)[&rate=6.054203888684558E-4]:8.99342843533E-1)[&rate=6.054203888684558E-4]:3.396911435907E-1)[&rate=6.054203888684558E-4]:9.772910347902E-2,(36[&rate=6.054203888684558E-4]:2.674950241418E-1,(35[&rate=6.054203888684558E-4]:2.126697298283E-1,(121[&rate=6.054203888684558E-4]:1.916745226773E0,127[&rate=6.054203888684558E-4]:2.357841117184E0)[&rate=6.054203888684558E-4]:4.219519003155E-1)[&rate=6.054203888684558E-4]:8.249951847812E-3)[&rate=6.054203888684558E-4]:2.303361535999E-1)[&rate=6.054203888684558E-4]:1.245629297107E-1,(38[&rate=6.054203888684558E-4]:9.225576295237E-1,((((96[&rate=6.054203888684558E-4]:5.788172771954E-1,99[&rate=6.054203888684558E-4]:6.143364028783E-1)[&rate=6.054203888684558E-4]:1.420165130974E-1,(98[&rate=6.054203888684558E-4]:4.64357539444E-1,97[&rate=6.054203888684558E-4]:2.649039875315E-1)[&rate=6.054203888684558E-4]:2.701374530345E-1)[&rate=6.054203888684558E-4]:4.01319584493E-2,(95[&rate=6.054203888684558E-4]:6.112844980291E-1,(94[&rate=6.054203888684558E-4]:1.42628846349E-1,100[&rate=6.054203888684558E-4]:1.42628846349E-1)[&rate=6.054203888684558E-4]:3.839561981281E-1)[&rate=6.054203888684558E-4]:1.742714146474E-1)[&rate=6.054203888684558E-4]:1.216310920809E-1,(146[&rate=6.054203888684558E-4]:6.981179799351E-1,(((40[&rate=6.054203888684558E-4]:4.340583218239E-1,16[&rate=6.054203888684558E-4]:2.519551247941E0)[&rate=6.054203888684558E-4]:1.021352634416E-1,(147[&rate=6.054203888684558E-4]:5.904148316498E-1,39[&rate=6.054203888684558E-4]:5.330377824695E-1)[&rate=6.054203888684558E-4]:3.155802796034E-3)[&rate=6.054203888684558E-4]:2.475773216613E-2,((((((7[&rate=6.054203888684558E-4]:3.236431075204E-1,8[&rate=6.054203888684558E-4]:3.236431075204E-1)[&rate=6.054203888684558E-4]:1.460986912842E-1,26[&rate=6.054203888684558E-4]:5.765911138732E-1)[&rate=6.054203888684558E-4]:5.999397750236E-2,31[&rate=6.054203888684558E-4]:6.804207078139E-1)[&rate=6.054203888684558E-4]:1.57233050841E-2,(22[&rate=6.054203888684558E-4]:4.985457667939E-1,27[&rate=6.054203888684558E-4]:5.149841229582E-1)[&rate=6.054203888684558E-4]:1.428037255561E-1)[&rate=6.054203888684558E-4]:1.529928692419E-1,2[&rate=6.054203888684558E-4]:6.217396218659E-1)[&rate=6.054203888684558E-4]:1.860736648306E0,(101[&rate=6.054203888684558E-4]:7.097510910831E-1,((3[&rate=6.054203888684558E-4]:5.738045126878E-1,(((88[&rate=6.054203888684558E-4]:2.821625368147E-2,89[&rate=6.054203888684558E-4]:4.191488381848E-2)[&rate=6.054203888684558E-4]:2.965693172626E-1,(((83[&rate=6.054203888684558E-4]:7.291559607009E-2,85[&rate=6.054203888684558E-4]:7.291559607009E-2)[&rate=6.054203888684558E-4]:5.283349156324E-2,86[&rate=6.054203888684558E-4]:1.257490876333E-1)[&rate=6.054203888684558E-4]:1.898639944538E-1,((87[&rate=6.054203888684558E-4]:9.630610670581E-2,(84[&rate=6.054203888684558E-4]:4.033066096593E-2,93[&rate=6.054203888684558E-4]:5.402929110294E-2)[&rate=6.054203888684558E-4]:5.597544573988E-2)[&rate=6.054203888684558E-4]:2.911634520136E-2,(92[&rate=6.054203888684558E-4]:1.045310208124E-1,(90[&rate=6.054203888684558E-4]:4.298716696755E-2,91[&rate=6.054203888684558E-4]:4.298716696755E-2)[&rate=6.054203888684558E-4]:6.154385384481E-2)[&rate=6.054203888684558E-4]:3.459006123183E-2)[&rate=6.054203888684558E-4]:1.9019063018E-1)[&rate=6.054203888684558E-4]:9.172488856927E-3)[&rate=6.054203888684558E-4]:6.738410187966E-1,((18[&rate=6.054203888684558E-4]:4.311000292157E-1,6[&rate=6.054203888684558E-4]:3.680863305856E-1)[&rate=6.054203888684558E-4]:1.132228974314E-1,(10[&rate=6.054203888684558E-4]:3.89035528691E-1,15[&rate=6.054203888684558E-4]:4.273916930745E-1)[&rate=6.054203888684558E-4]:1.087120554904E-1)[&rate=6.054203888684558E-4]:2.964612884703E-2)[&rate=6.054203888684558E-4]:1.149039503442E-1)[&rate=6.054203888684558E-4]:7.843959811475E-1,((((102[&rate=6.054203888684558E-4]:5.232301048811E-2,((24[&rate=6.054203888684558E-4]:8.43530100336E-1,(21[&rate=6.054203888684558E-4]:6.470749593222E-1,28[&rate=6.054203888684558E-4]:6.717324935686E-1)[&rate=6.054203888684558E-4]:1.772770588221E-1)[&rate=6.054203888684558E-4]:3.967835927047E-2,1[&rate=6.054203888684558E-4]:1.023865417983E-1)[&rate=6.054203888684558E-4]:3.30758386498E-1)[&rate=6.054203888684558E-4]:2.974831559652E-2,((11[&rate=6.054203888684558E-4]:4.325974603376E-1,140[&rate=6.054203888684558E-4]:4.134193781459E-1)[&rate=6.054203888684558E-4]:1.771918146716E-1,((25[&rate=6.054203888684558E-4]:5.294877231256E-1,20[&rate=6.054203888684558E-4]:5.103096409338E-1)[&rate=6.054203888684558E-4]:9.601906869379E-2,23[&rate=6.054203888684558E-4]:6.145478877097E-1)[&rate=6.054203888684558E-4]:8.017289414874E-2)[&rate=6.054203888684558E-4]:5.380354757329E-1)[&rate=6.054203888684558E-4]:5.28760350633E-2,(((141[&rate=6.054203888684558E-4]:8.621334601523E-2,144[&rate=6.054203888684558E-4]:8.347361998787E-2)[&rate=6.054203888684558E-4]:2.772799493374E-2,145[&rate=6.054203888684558E-4]:1.166810669766E-1)[&rate=6.054203888684558E-4]:4.935078717488E-1,142[&rate=6.054203888684558E-4]:6.101889387253E-1)[&rate=6.054203888684558E-4]:7.713337648884E-1)[&rate=6.054203888684558E-4]:5.12944768498E-3,(((105[&rate=6.054203888684558E-4]:4.889150029702E-1,110[&rate=6.054203888684558E-4]:5.108328111893E-1)[&rate=6.054203888684558E-4]:2.096665934871E-1,((113[&rate=6.054203888684558E-4]:6.689428271361E-1,112[&rate=6.054203888684558E-4]:6.689428271361E-1)[&rate=6.054203888684558E-4]:7.719057082882E-3,(9[&rate=6.054203888684558E-4]:6.653240794171E-1,(((17[&rate=6.054203888684558E-4]:2.962165842515E-1,14[&rate=6.054203888684558E-4]:2.578604198678E-1)[&rate=6.054203888684558E-4]:1.909205430219E-1,117[&rate=6.054203888684558E-4]:4.515206889173E-1)[&rate=6.054203888684558E-4]:1.089455829672E-1,(4[&rate=6.054203888684558E-4]:3.425593112417E-1,30[&rate=6.054203888684558E-4]:5.151620509677E-1)[&rate=6.054203888684558E-4]:1.5763298804E-1)[&rate=6.054203888684558E-4]:1.158167116422E-1)[&rate=6.054203888684558E-4]:3.118626719811E-3)[&rate=6.054203888684558E-4]:4.931697251219E-2)[&rate=6.054203888684558E-4]:4.214682145712E-1,(((116[&rate=6.054203888684558E-4]:7.325011386193E-1,(148[&rate=6.054203888684558E-4]:2.647513230851E-1,143[&rate=6.054203888684558E-4]:2.620115970577E-1)[&rate=6.054203888684558E-4]:5.061059799178E-1)[&rate=6.054203888684558E-4]:6.049255670762E-3,(106[&rate=6.054203888684558E-4]:4.404809726779E-1,(139[&rate=6.054203888684558E-4]:1.794080870401E-1,111[&rate=6.054203888684558E-4]:4.065621286721E-3)[&rate=6.054203888684558E-4]:4.528537075555E-1)[&rate=6.054203888684558E-4]:3.583433942149E-1)[&rate=6.054203888684558E-4]:9.780858307356E-2,(115[&rate=6.054203888684558E-4]:7.013282240898E-1,((13[&rate=6.054203888684558E-4]:5.070000079273E-1,19[&rate=6.054203888684558E-4]:5.45356172311E-1)[&rate=6.054203888684558E-4]:2.329880373512E-1,(((114[&rate=6.054203888684558E-4]:6.207430228159E-3,104[&rate=6.054203888684558E-4]:6.648140283093E-2)[&rate=6.054203888684558E-4]:3.405244768637E-1,(108[&rate=6.054203888684558E-4]:2.194158981821E-1,107[&rate=6.054203888684558E-4]:2.221556242095E-1)[&rate=6.054203888684558E-4]:1.848502554852E-1)[&rate=6.054203888684558E-4]:6.374899088985E-2,109[&rate=6.054203888684558E-4]:4.899329527762E-1)[&rate=6.054203888684558E-4]:2.47315366475E-1)[&rate=6.054203888684558E-4]:4.353195963308E-2)[&rate=6.054203888684558E-4]:1.350307532738E-1)[&rate=6.054203888684558E-4]:2.288963131169E-1)[&rate=6.054203888684558E-4]:6.660234027015E-2)[&rate=6.054203888684558E-4]:2.208634110297E-1)[&rate=6.054203888684558E-4]:3.542903232754E-1)[&rate=6.054203888684558E-4]:7.891635352535E-1)[&rate=6.054203888684558E-4]:3.520085008884E-2)[&rate=6.054203888684558E-4]:1.694808326849E-2)[&rate=6.054203888684558E-4]:1.899433417623E-1)[&rate=6.054203888684558E-4]:2.230208979903E-1)[&rate=6.054203888684558E-4]:2.556265819785E-1)[&rate=6.054203888684558E-4]:2.891752595645E-1)[&rate=6.054203888684558E-4]:7.151297529776E-2,(32[&rate=6.054203888684558E-4]:1.267935323279E-2,33[&rate=6.054203888684558E-4]:1.81588052875E-2)[&rate=6.054203888684558E-4]:3.889613976701E-2)[&rate=6.054203888684558E-4]:3.951376443718E-3)[&rate=6.054203888684558E-4]:3.268421438786E-1);
tree STATE_50810000 [&joint=-20965.037317556853,lnP=-20965.037317556853] = [&R] (33[&rate=6.521245159822586E-4]:5.445826942228E-2,((((((127[&rate=6.521245159822586E-4]:2.847023992567E0,121[&rate=6.521245159822586E-4]:2.405928102156E0)[&rate=6.521245159822586E-4]:3.930145536022E-2,((35[&rate=6.521245159822586E-4]:1.553036719565E-1,36[&rate=6.521245159822586E-4]:2.018790144222E-1)[&rate=6.521245159822586E-4]:5.070894386145E-4,(((((64[&rate=6.521245159822586E-4]:2.443121820469E-1,62[&rate=6.521245159822586E-4]:2.85408072458E-1)[&rate=6.521245159822586E-4]:1.008656555286E-1,(60[&rate=6.521245159822586E-4]:1.749461436233E-1,65[&rate=6.521245159822586E-4]:1.749461436233E-1)[&rate=6.521245159822586E-4]:1.954676244545E-2)[&rate=6.521245159822586E-4]:3.894325816875E-1,(61[&rate=6.521245159822586E-4]:2.880876100024E-1,63[&rate=6.521245159822586E-4]:2.469917195913E-1)[&rate=6.521245159822586E-4]:4.876186996716E-1)[&rate=6.521245159822586E-4]:7.728703512063E-1,(118[&rate=6.521245159822586E-4]:6.444616017653E-1,(((131[&rate=6.521245159822586E-4]:1.252279684474E-1,130[&rate=6.521245159822586E-4]:1.224882424201E-1)[&rate=6.521245159822586E-4]:3.849715581537E-2,(129[&rate=6.521245159822586E-4]:1.082782031533E-1,132[&rate=6.521245159822586E-4]:1.110179291807E-1)[&rate=6.521245159822586E-4]:5.270719508213E-2)[&rate=6.521245159822586E-4]:3.396120496561E-1,69[&rate=6.521245159822586E-4]:6.485426533711E-1)[&rate=6.521245159822586E-4]:6.877852503878E-3)[&rate=6.521245159822586E-4]:9.04115059115E-1)[&rate=6.521245159822586E-4]:1.680556279087E-1,((45[&rate=6.521245159822586E-4]:7.417607129296E-1,(((((48[&rate=6.521245159822586E-4]:3.130800054075E-1,42[&rate=6.521245159822586E-4]:2.748286392872E-1)[&rate=6.521245159822586E-4]:4.065683786716E-2,41[&rate=6.521245159822586E-4]:3.100209962802E-1)[&rate=6.521245159822586E-4]:1.932257714571E-1,43[&rate=6.521245159822586E-4]:5.578915764802E-1)[&rate=6.521245159822586E-4]:1.127516670505E-2,46[&rate=6.521245159822586E-4]:5.691667431853E-1)[&rate=6.521245159822586E-4]:6.492177031304E-2,((49[&rate=6.521245159822586E-4]:3.402389397563E-1,50[&rate=6.521245159822586E-4]:3.402389397563E-1)[&rate=6.521245159822586E-4]:1.820178912494E-1,(44[&rate=6.521245159822586E-4]:2.864946562429E-1,(51[&rate=6.521245159822586E-4]:2.471890064206E-1,47[&rate=6.521245159822586E-4]:2.745114107921E-1)[&rate=6.521245159822586E-4]:1.744772632514E-2)[&rate=6.521245159822586E-4]:2.630845791342E-1)[&rate=6.521245159822586E-4]:7.904479724691E-2)[&rate=6.521245159822586E-4]:1.158689207426E-1)[&rate=6.521245159822586E-4]:2.962858717486E-2,128[&rate=6.521245159822586E-4]:1.544785512396E0)[&rate=6.521245159822586E-4]:3.212074899591E-2)[&rate=6.521245159822586E-4]:1.076716232911E-1)[&rate=6.521245159822586E-4]:1.63391398861E-1)[&rate=6.521245159822586E-4]:4.627175794669E-1,(38[&rate=6.521245159822586E-4]:9.107264546951E-1,((((98[&rate=6.521245159822586E-4]:7.074783533104E-1,(((95[&rate=6.521245159822586E-4]:4.205245906628E-1,(94[&rate=6.521245159822586E-4]:2.571614216345E-1,100[&rate=6.521245159822586E-4]:2.571614216345E-1)[&rate=6.521245159822586E-4]:7.866371547624E-2)[&rate=6.521245159822586E-4]:2.473994171848E-1,(96[&rate=6.521245159822586E-4]:5.914183812276E-1,99[&rate=6.521245159822586E-4]:6.269375069104E-1)[&rate=6.521245159822586E-4]:5.191546268564E-2)[&rate=6.521245159822586E-4]:4.585270830266E-2,(101[&rate=6.521245159822586E-4]:7.863972791986E-1,(((((18[&rate=6.521245159822586E-4]:5.767523648742E-1,(10[&rate=6.521245159822586E-4]:2.59968246935E-1,15[&rate=6.521245159822586E-4]:2.983244113185E-1)[&rate=6.521245159822586E-4]:2.702087754734E-1)[&rate=6.521245159822586E-4]:2.038063100211E-2,6[&rate=6.521245159822586E-4]:5.341192972462E-1)[&rate=6.521245159822586E-4]:5.193985529904E-2,(((88[&rate=6.521245159822586E-4]:1.472652379564E-1,89[&rate=6.521245159822586E-4]:1.609638680934E-1)[&rate=6.521245159822586E-4]:2.902963271504E-2,87[&rate=6.521245159822586E-4]:1.762948706714E-1)[&rate=6.521245159822586E-4]:1.012888457961E-1,(((83[&rate=6.521245159822586E-4]:1.266764781898E-1,(86[&rate=6.521245159822586E-4]:4.919701843331E-2,85[&rate=6.521245159822586E-4]:4.919701843331E-2)[&rate=6.521245159822586E-4]:7.747945975647E-2)[&rate=6.521245159822586E-4]:7.34146942534E-2,(93[&rate=6.521245159822586E-4]:1.276344014401E-1,84[&rate=6.521245159822586E-4]:1.139357713031E-1)[&rate=6.521245159822586E-4]:8.615540114009E-2)[&rate=6.521245159822586E-4]:3.499339203985E-2,(92[&rate=6.521245159822586E-4]:1.108194161418E-1,(90[&rate=6.521245159822586E-4]:8.673864745433E-3,91[&rate=6.521245159822586E-4]:8.673864745433E-3)[&rate=6.521245159822586E-4]:1.021455513964E-1)[&rate=6.521245159822586E-4]:1.379637784783E-1)[&rate=6.521245159822586E-4]:4.249915198446E-2)[&rate=6.521245159822586E-4]:7.961466689544E-1)[&rate=6.521245159822586E-4]:8.184529215697E-2,3[&rate=6.521245159822586E-4]:6.158496501817E-1)[&rate=6.521245159822586E-4]:6.210128962413E-1,(((((11[&rate=6.521245159822586E-4]:4.01643677393E-1,140[&rate=6.521245159822586E-4]:3.824655952013E-1)[&rate=6.521245159822586E-4]:1.105802875058E-1,((25[&rate=6.521245159822586E-4]:4.195990932521E-1,20[&rate=6.521245159822586E-4]:4.004210110604E-1)[&rate=6.521245159822586E-4]:1.936495095527E-2,23[&rate=6.521245159822586E-4]:4.280051400977E-1)[&rate=6.521245159822586E-4]:1.691503316503E-1)[&rate=6.521245159822586E-4]:5.118938493143E-1,(((21[&rate=6.521245159822586E-4]:6.078739578762E-1,28[&rate=6.521245159822586E-4]:6.325314921226E-1)[&rate=6.521245159822586E-4]:2.045316299672E-1,1[&rate=6.521245159822586E-4]:5.076175222687E-2)[&rate=6.521245159822586E-4]:8.8001993875E-2,24[&rate=6.521245159822586E-4]:9.195856639101E-1)[&rate=6.521245159822586E-4]:2.004225612619E-1)[&rate=6.521245159822586E-4]:4.384747437072E-2,102[&rate=6.521245159822586E-4]:2.211863926395E-3)[&rate=6.521245159822586E-4]:7.916819171014E-2,(((144[&rate=6.521245159822586E-4]:2.289443736148E-1,(141[&rate=6.521245159822586E-4]:1.391030283445E-1,145[&rate=6.521245159822586E-4]:1.418427543721E-1)[&rate=6.521245159822586E-4]:9.258107129764E-2)[&rate=6.521245159822586E-4]:3.376241312442E-1,142[&rate=6.521245159822586E-4]:5.720479569139E-1)[&rate=6.521245159822586E-4]:6.960373162996E-1,(((105[&rate=6.521245159822586E-4]:5.218864435935E-1,110[&rate=6.521245159822586E-4]:5.438042518126E-1)[&rate=6.521245159822586E-4]:1.93889934359E-1,((17[&rate=6.521245159822586E-4]:3.492488623085E-1,14[&rate=6.521245159822586E-4]:3.108926979248E-1)[&rate=6.521245159822586E-4]:3.175064416462E-1,((117[&rate=6.521245159822586E-4]:3.58410999099E-1,112[&rate=6.521245159822586E-4]:3.556712730715E-1)[&rate=6.521245159822586E-4]:2.233916832779E-1,((113[&rate=6.521245159822586E-4]:4.899238435437E-1,9[&rate=6.521245159822586E-4]:4.817046654616E-1)[&rate=6.521245159822586E-4]:5.500244098764E-2,(4[&rate=6.521245159822586E-4]:1.743875116084E-1,30[&rate=6.521245159822586E-4]:3.469902513344E-1)[&rate=6.521245159822586E-4]:3.130045263477E-1)[&rate=6.521245159822586E-4]:3.413667181809E-2)[&rate=6.521245159822586E-4]:4.933618322158E-2)[&rate=6.521245159822586E-4]:1.147744986552E-1)[&rate=6.521245159822586E-4]:3.236508078019E-1,((((148[&rate=6.521245159822586E-4]:3.286744751731E-1,143[&rate=6.521245159822586E-4]:3.259347491457E-1)[&rate=6.521245159822586E-4]:3.254630928215E-1,((111[&rate=6.521245159822586E-4]:1.166002052861E-1,106[&rate=6.521245159822586E-4]:1.001618491217E-1)[&rate=6.521245159822586E-4]:2.433027770444E-1,139[&rate=6.521245159822586E-4]:5.352454480838E-1)[&rate=6.521245159822586E-4]:3.325907500475E-1)[&rate=6.521245159822586E-4]:2.965595643371E-3,116[&rate=6.521245159822586E-4]:6.187469992542E-1)[&rate=6.521245159822586E-4]:8.063014249843E-2,((115[&rate=6.521245159822586E-4]:5.935951534617E-1,(13[&rate=6.521245159822586E-4]:3.219152917279E-1,19[&rate=6.521245159822586E-4]:3.602714561116E-1)[&rate=6.521245159822586E-4]:3.538716425556E-1)[&rate=6.521245159822586E-4]:2.741285351796E-2,(109[&rate=6.521245159822586E-4]:5.656439341761E-1,((114[&rate=6.521245159822586E-4]:1.48521207694E-1,104[&rate=6.521245159822586E-4]:2.087951802968E-1)[&rate=6.521245159822586E-4]:3.161917631091E-1,(107[&rate=6.521245159822586E-4]:2.751973962915E-1,108[&rate=6.521245159822586E-4]:2.724576702642E-1)[&rate=6.521245159822586E-4]:2.497895471144E-1)[&rate=6.521245159822586E-4]:2.147890857844E-2)[&rate=6.521245159822586E-4]:1.348161275981E-1)[&rate=6.521245159822586E-4]:7.836913477304E-2)[&rate=6.521245159822586E-4]:2.852555234536E-1)[&rate=6.521245159822586E-4]:2.865808745918E-2)[&rate=6.521245159822586E-4]:5.98701248888E-2)[&rate=6.521245159822586E-4]:1.582222168138E-1)[&rate=6.521245159822586E-4]:5.522744588031E-1)[&rate=6.521245159822586E-4]:7.611993336504E-1)[&rate=6.521245159822586E-4]:4.630598908954E-3)[&rate=6.521245159822586E-4]:2.240889470979E-2,97[&rate=6.521245159822586E-4]:5.304336961078E-1)[&rate=6.521245159822586E-4]:1.128338886231E-1,(147[&rate=6.521245159822586E-4]:7.430201571705E-1,(40[&rate=6.521245159822586E-4]:5.704019727527E-1,((((7[&rate=6.521245159822586E-4]:3.008081888338E-1,8[&rate=6.521245159822586E-4]:3.008081888338E-1)[&rate=6.521245159822586E-4]:1.614801794891E-1,26[&rate=6.521245159822586E-4]:5.691376833914E-1)[&rate=6.521245159822586E-4]:9.039988912708E-2,((22[&rate=6.521245159822586E-4]:3.130574332166E-1,27[&rate=6.521245159822586E-4]:3.294957893809E-1)[&rate=6.521245159822586E-4]:1.920642568903E-1,31[&rate=6.521245159822586E-4]:5.599162106549E-1)[&rate=6.521245159822586E-4]:1.43456978302E-1)[&rate=6.521245159822586E-4]:2.106876792024E-1,2[&rate=6.521245159822586E-4]:6.866636078852E-1)[&rate=6.521245159822586E-4]:1.840464167697E0)[&rate=6.521245159822586E-4]:1.152411352375E-1)[&rate=6.521245159822586E-4]:2.866272810691E-2)[&rate=6.521245159822586E-4]:6.238078307183E-2,(146[&rate=6.521245159822586E-4]:7.935026181884E-1,(39[&rate=6.521245159822586E-4]:4.590493748649E-1,16[&rate=6.521245159822586E-4]:2.544542300982E0)[&rate=6.521245159822586E-4]:2.142346640886E-1)[&rate=6.521245159822586E-4]:1.034025802154E-1)[&rate=6.521245159822586E-4]:2.023458464553E-1)[&rate=6.521245159822586E-4]:4.735587315434E-1)[&rate=6.521245159822586E-4]:8.146609390259E-2,34[&rate=6.521245159822586E-4]:3.721349955619E-4)[&rate=6.521245159822586E-4]:5.579730097345E-3,(((66[&rate=6.521245159822586E-4]:3.033732623065E-1,(((120[&rate=6.521245159822586E-4]:8.531091375186E-1,((138[&rate=6.521245159822586E-4]:2.927804443451E-1,136[&rate=6.521245159822586E-4]:1.612735950299E-1)[&rate=6.521245159822586E-4]:3.344221954922E-1,135[&rate=6.521245159822586E-4]:4.272026398373E-1)[&rate=6.521245159822586E-4]:1.738517031607E-1)[&rate=6.521245159822586E-4]:6.462666056848E-2,119[&rate=6.521245159822586E-4]:1.013626209046E0)[&rate=6.521245159822586E-4]:1.13256047581E0,126[&rate=6.521245159822586E-4]:1.360484162212E0)[&rate=6.521245159822586E-4]:1.900632897792E-1)[&rate=6.521245159822586E-4]:6.666660530679E-3,(((124[&rate=6.521245159822586E-4]:3.021310302837E-2,123[&rate=6.521245159822586E-4]:3.29453434655E-2)[&rate=6.521245159822586E-4]:2.793244292215E-1,122[&rate=6.521245159822586E-4]:3.12269772687E-1)[&rate=6.521245159822586E-4]:3.34006579878E-1,67[&rate=6.521245159822586E-4]:1.450038022243E-1)[&rate=6.521245159822586E-4]:1.650361206129E-1)[&rate=6.521245159822586E-4]:5.582025387792E-1,((((58[&rate=6.521245159822586E-4]:2.741504345899E-1,(((54[&rate=6.521245159822586E-4]:9.441932740673E-2,57[&rate=6.521245159822586E-4]:1.354029339641E-1)[&rate=6.521245159822586E-4]:8.39702353501E-2,37[&rate=6.521245159822586E-4]:2.548922949973E-1)[&rate=6.521245159822586E-4]:1.465369722145E-2,(56[&rate=6.521245159822586E-4]:2.07431147197E-1,55[&rate=6.521245159822586E-4]:2.07431147197E-1)[&rate=6.521245159822586E-4]:1.56667575899E-2)[&rate=6.521245159822586E-4]:2.373012543131E-2)[&rate=6.521245159822586E-4]:1.025163373749E-1,59[&rate=6.521245159822586E-4]:3.575410889047E-1)[&rate=6.521245159822586E-4]:4.094423429406E-1,68[&rate=6.521245159822586E-4]:7.178031039763E-1)[&rate=6.521245159822586E-4]:6.35801238537E-1,((((137[&rate=6.521245159822586E-4]:5.627293857046E-1,133[&rate=6.521245159822586E-4]:5.216334952936E-1)[&rate=6.521245159822586E-4]:1.377950360828E-1,134[&rate=6.521245159822586E-4]:6.292915450752E-1)[&rate=6.521245159822586E-4]:8.147249993988E-1,(52[&rate=6.521245159822586E-4]:5.797946682571E-1,(53[&rate=6.521245159822586E-4]:5.509812973438E-1,(((29[&rate=6.521245159822586E-4]:6.241719075282E-1,(5[&rate=6.521245159822586E-4]:2.88102750334E-1,12[&rate=6.521245159822586E-4]:3.264589147175E-1)[&rate=6.521245159822586E-4]:1.908636777422E-1)[&rate=6.521245159822586E-4]:1.352606197295E-1,103[&rate=6.521245159822586E-4]:5.265558149289E-1)[&rate=6.521245159822586E-4]:1.620970997259E0,(((73[&rate=6.521245159822586E-4]:2.819684144861E-1,77[&rate=6.521245159822586E-4]:2.764889624314E-1)[&rate=6.521245159822586E-4]:1.259804373659E-1,(((80[&rate=6.521245159822586E-4]:1.213485184079E-1,81[&rate=6.521245159822586E-4]:1.213485184079E-1)[&rate=6.521245159822586E-4]:1.690269453478E-1,(79[&rate=6.521245159822586E-4]:2.782710564168E-1,(82[&rate=6.521245159822586E-4]:2.586305540858E-1,(72[&rate=6.521245159822586E-4]:3.449155119032E-2,78[&rate=6.521245159822586E-4]:5.640935940964E-2)[&rate=6.521245159822586E-4]:1.94002016594E-1)[&rate=6.521245159822586E-4]:2.785968041313E-2)[&rate=6.521245159822586E-4]:2.032358542121E-2)[&rate=6.521245159822586E-4]:2.110075716501E-2,71[&rate=6.521245159822586E-4]:2.92298138729E-1)[&rate=6.521245159822586E-4]:4.71575624382E-2)[&rate=6.521245159822586E-4]:2.242702933362E-1,(((74[&rate=6.521245159822586E-4]:2.872951637634E-1,76[&rate=6.521245159822586E-4]:2.872951637634E-1)[&rate=6.521245159822586E-4]:5.756453425625E-3,70[&rate=6.521245159822586E-4]:2.546954528055E-1)[&rate=6.521245159822586E-4]:1.083229194414E-1,75[&rate=6.521245159822586E-4]:4.013745366304E-1)[&rate=6.521245159822586E-4]:2.308446085579E-1)[&rate=6.521245159822586E-4]:5.892802697394E-1)[&rate=6.521245159822586E-4]:7.594494102826E-2)[&rate=6.521245159822586E-4]:2.061664960186E-2)[&rate=6.521245159822586E-4]:1.204760868613E-1)[&rate=6.521245159822586E-4]:5.719982860639E-1,125[&rate=6.521245159822586E-4]:1.05368980621E0)[&rate=6.521245159822586E-4]:4.665812029704E-1)[&rate=6.521245159822586E-4]:6.235875687528E-2)[&rate=6.521245159822586E-4]:7.231021066518E-4)[&rate=6.521245159822586E-4]:2.80966356176E-2,32[&rate=6.521245159822586E-4]:1.213069249142E-2)[&rate=6.521245159822586E-4]:3.684812487614E-2);
tree STATE_50820000 [&joint=-20955.700594056056,lnP=-20955.700594056056] = [&R] ((33[&rate=6.558724067369811E-4]:4.512000170199E-2,((((((58[&rate=6.558724067369811E-4]:1.638812423317E-1,(54[&rate=6.558724067369811E-4]:8.608845769755E-2,37[&rate=6.558724067369811E-4]:1.62591189938E-1)[&rate=6.558724067369811E-4]:2.041573545382E-2)[&rate=6.558724067369811E-4]:2.464090197898E-1,((56[&rate=6.558724067369811E-4]:2.494329224871E-1,55[&rate=6.558724067369811E-4]:2.494329224871E-1)[&rate=6.558724067369811E-4]:9.822491626006E-2,57[&rate=6.558724067369811E-4]:3.585868004959E-1)[&rate=6.558724067369811E-4]:3.531001900262E-2)[&rate=6.558724067369811E-4]:1.9715220968E-2,59[&rate=6.558724067369811E-4]:4.108798000294E-1)[&rate=6.558724067369811E-4]:3.399973008317E-1,68[&rate=6.558724067369811E-4]:7.016967729921E-1)[&rate=6.558724067369811E-4]:4.585720059691E-1,((((((((73[&rate=6.558724067369811E-4]:3.292421544753E-1,77[&rate=6.558724067369811E-4]:3.237627024206E-1)[&rate=6.558724067369811E-4]:4.197006608748E-2,((72[&rate=6.558724067369811E-4]:9.968584907869E-2,78[&rate=6.558724067369811E-4]:1.21603657298E-1)[&rate=6.558724067369811E-4]:1.223051145304E-1,(82[&rate=6.558724067369811E-4]:2.36572972731E-1,(71[&rate=6.558724067369811E-4]:9.207467356294E-2,79[&rate=6.558724067369811E-4]:1.19471933837E-1)[&rate=6.558724067369811E-4]:1.088818608119E-1)[&rate=6.558724067369811E-4]:1.555497717946E-2)[&rate=6.558724067369811E-4]:8.620755832359E-2)[&rate=6.558724067369811E-4]:3.066619487451E-2,(80[&rate=6.558724067369811E-4]:1.197214272387E-1,81[&rate=6.558724067369811E-4]:1.197214272387E-1)[&rate=6.558724067369811E-4]:2.328419197054E-1)[&rate=6.558724067369811E-4]:2.469718740928E-1,(((74[&rate=6.558724067369811E-4]:3.045799256301E-1,70[&rate=6.558724067369811E-4]:2.662237612466E-1)[&rate=6.558724067369811E-4]:1.428974464181E-2,76[&rate=6.558724067369811E-4]:3.188696702719E-1)[&rate=6.558724067369811E-4]:1.883793650189E-1,75[&rate=6.558724067369811E-4]:5.072490352908E-1)[&rate=6.558724067369811E-4]:1.416012542394E-1)[&rate=6.558724067369811E-4]:5.996652216152E-1,53[&rate=6.558724067369811E-4]:5.020524525332E-1)[&rate=6.558724067369811E-4]:2.818785106372E-2,(134[&rate=6.558724067369811E-4]:3.885421674834E-1,(137[&rate=6.558724067369811E-4]:3.47794722786E-1,133[&rate=6.558724067369811E-4]:3.06698832375E-1)[&rate=6.558724067369811E-4]:1.119803214095E-1)[&rate=6.558724067369811E-4]:8.936406467806E-1)[&rate=6.558724067369811E-4]:3.842305815438E-2,(((29[&rate=6.558724067369811E-4]:7.27460875322E-1,(5[&rate=6.558724067369811E-4]:3.151504285363E-1,12[&rate=6.558724067369811E-4]:3.535065929197E-1)[&rate=6.558724067369811E-4]:2.671049673338E-1)[&rate=6.558724067369811E-4]:4.071522302335E-2,103[&rate=6.558724067369811E-4]:5.352993860166E-1)[&rate=6.558724067369811E-4]:1.702889253743E0,52[&rate=6.558724067369811E-4]:5.738949051991E-1)[&rate=6.558724067369811E-4]:2.965177863552E-3)[&rate=6.558724067369811E-4]:4.543110003577E-1,125[&rate=6.558724067369811E-4]:8.125918484477E-1)[&rate=6.558724067369811E-4]:5.143435971803E-1)[&rate=6.558724067369811E-4]:2.6761835233E-1,(((((36[&rate=6.558724067369811E-4]:2.023189178913E-1,35[&rate=6.558724067369811E-4]:1.557435754255E-1)[&rate=6.558724067369811E-4]:1.411438710726E-1,((127[&rate=6.558724067369811E-4]:2.604454639996E0,121[&rate=6.558724067369811E-4]:2.163358749585E0)[&rate=6.558724067369811E-4]:2.388390432746E-1,((45[&rate=6.558724067369811E-4]:6.935676024893E-1,(((49[&rate=6.558724067369811E-4]:2.961243184579E-1,50[&rate=6.558724067369811E-4]:2.961243184579E-1)[&rate=6.558724067369811E-4]:1.974296334259E-1,((44[&rate=6.558724067369811E-4]:2.667724274928E-1,47[&rate=6.558724067369811E-4]:2.722369083671E-1)[&rate=6.558724067369811E-4]:1.943278491089E-1,51[&rate=6.558724067369811E-4]:4.392423531045E-1)[&rate=6.558724067369811E-4]:5.97760796535E-2)[&rate=6.558724067369811E-4]:6.291002755744E-2,((42[&rate=6.558724067369811E-4]:3.944824753801E-1,(41[&rate=6.558724067369811E-4]:2.397295397925E-1,48[&rate=6.558724067369811E-4]:2.83445386787E-1)[&rate=6.558724067369811E-4]:1.492884547133E-1)[&rate=6.558724067369811E-4]:7.750847952563E-2,(46[&rate=6.558724067369811E-4]:5.134706287891E-1,43[&rate=6.558724067369811E-4]:5.134706287891E-1)[&rate=6.558724067369811E-4]:7.700653985399E-3)[&rate=6.558724067369811E-4]:6.807958191245E-2)[&rate=6.558724067369811E-4]:1.125134591138E-1)[&rate=6.558724067369811E-4]:8.462191777256E-2,((128[&rate=6.558724067369811E-4]:1.328324476712E0,((((132[&rate=6.558724067369811E-4]:9.48013483472E-2,129[&rate=6.558724067369811E-4]:9.206162231985E-2)[&rate=6.558724067369811E-4]:1.038751848362E-1,(130[&rate=6.558724067369811E-4]:1.107726889265E-1,131[&rate=6.558724067369811E-4]:1.135124149538E-1)[&rate=6.558724067369811E-4]:8.516411822956E-2)[&rate=6.558724067369811E-4]:3.716840900197E-1,118[&rate=6.558724067369811E-4]:7.046071985456E-1)[&rate=6.558724067369811E-4]:7.62316399615E-2,69[&rate=6.558724067369811E-4]:7.917977426168E-1)[&rate=6.558724067369811E-4]:6.872116656017E-1)[&rate=6.558724067369811E-4]:2.123174334339E-1,((((60[&rate=6.558724067369811E-4]:3.628627065505E-2,64[&rate=6.558724067369811E-4]:1.869712021618E-1)[&rate=6.558724067369811E-4]:6.673144423841E-2,62[&rate=6.558724067369811E-4]:2.947985368112E-1)[&rate=6.558724067369811E-4]:1.073627527553E-1,65[&rate=6.558724067369811E-4]:2.103804676487E-1)[&rate=6.558724067369811E-4]:4.26570808386E-1,(61[&rate=6.558724067369811E-4]:9.687249442866E-2,63[&rate=6.558724067369811E-4]:5.577660401762E-2)[&rate=6.558724067369811E-4]:7.318596035238E-1)[&rate=6.558724067369811E-4]:8.516358395903E-1)[&rate=6.558724067369811E-4]:1.09438224077E-2)[&rate=6.558724067369811E-4]:2.53351786334E-1)[&rate=6.558724067369811E-4]:2.071705089863E-2)[&rate=6.558724067369811E-4]:3.249267186433E-1,(38[&rate=6.558724067369811E-4]:9.292640877311E-1,((((40[&rate=6.558724067369811E-4]:6.107201179087E-1,97[&rate=6.558724067369811E-4]:5.396818665425E-1)[&rate=6.558724067369811E-4]:3.232911666072E-2,(39[&rate=6.558724067369811E-4]:3.222858539065E-1,(((22[&rate=6.558724067369811E-4]:3.606309582084E-1,27[&rate=6.558724067369811E-4]:3.770693143727E-1)[&rate=6.558724067369811E-4]:2.328674271783E-1,(31[&rate=6.558724067369811E-4]:6.176577182302E-1,((7[&rate=6.558724067369811E-4]:4.956463962449E-2,8[&rate=6.558724067369811E-4]:4.956463962449E-2)[&rate=6.558724067369811E-4]:2.286031426701E-1,26[&rate=6.558724067369811E-4]:3.850170973632E-1)[&rate=6.558724067369811E-4]:1.888050044287E-1)[&rate=6.558724067369811E-4]:3.063518770445E-2)[&rate=6.558724067369811E-4]:2.497331625204E-1,2[&rate=6.558724067369811E-4]:6.70628808181E-1)[&rate=6.558724067369811E-4]:1.608382848555E0)[&rate=6.558724067369811E-4]:3.207633806629E-1)[&rate=6.558724067369811E-4]:1.546880328434E-2,((95[&rate=6.558724067369811E-4]:5.185487017823E-1,(94[&rate=6.558724067369811E-4]:2.609737932951E-1,100[&rate=6.558724067369811E-4]:2.609737932951E-1)[&rate=6.558724067369811E-4]:1.728754549351E-1)[&rate=6.558724067369811E-4]:2.668054200364E-1,((96[&rate=6.558724067369811E-4]:4.383249660222E-1,99[&rate=6.558724067369811E-4]:4.738440917051E-1)[&rate=6.558724067369811E-4]:1.556316460654E-1,((101[&rate=6.558724067369811E-4]:7.092232557781E-1,(((((((83[&rate=6.558724067369811E-4]:9.827236811886E-2,(((84[&rate=6.558724067369811E-4]:6.879873636308E-4,93[&rate=6.558724067369811E-4]:1.438661750065E-2)[&rate=6.558724067369811E-4]:2.776673304491E-2,85[&rate=6.558724067369811E-4]:2.845472040854E-2)[&rate=6.558724067369811E-4]:3.404093106975E-2,86[&rate=6.558724067369811E-4]:6.249565147829E-2)[&rate=6.558724067369811E-4]:3.577671664057E-2)[&rate=6.558724067369811E-4]:6.586693282602E-2,(92[&rate=6.558724067369811E-4]:8.420810340501E-2,(90[&rate=6.558724067369811E-4]:1.232713846659E-2,91[&rate=6.558724067369811E-4]:1.232713846659E-2)[&rate=6.558724067369811E-4]:7.188096493842E-2)[&rate=6.558724067369811E-4]:9.362982767689E-2)[&rate=6.558724067369811E-4]:4.363498295242E-2,87[&rate=6.558724067369811E-4]:2.077742838973E-1)[&rate=6.558724067369811E-4]:2.074738833992E-2,(88[&rate=6.558724067369811E-4]:5.486545754519E-2,89[&rate=6.558724067369811E-4]:6.856408768221E-2)[&rate=6.558724067369811E-4]:1.73656214692E-1)[&rate=6.558724067369811E-4]:8.675507926451E-1,3[&rate=6.558724067369811E-4]:5.563464374852E-1)[&rate=6.558724067369811E-4]:1.3251043671E-1,((6[&rate=6.558724067369811E-4]:6.059578895582E-1,(10[&rate=6.558724067369811E-4]:2.855456035555E-1,15[&rate=6.558724067369811E-4]:3.23901767939E-1)[&rate=6.558724067369811E-4]:3.368506421671E-1)[&rate=6.558724067369811E-4]:4.234082846859E-2,18[&rate=6.558724067369811E-4]:7.11312416657E-1)[&rate=6.558724067369811E-4]:9.261295068888E-2)[&rate=6.558724067369811E-4]:6.603164036992E-1,((((((((105[&rate=6.558724067369811E-4]:4.833890820347E-1,110[&rate=6.558724067369811E-4]:5.053068902538E-1)[&rate=6.558724067369811E-4]:5.913527465419E-2,117[&rate=6.558724067369811E-4]:5.726613429903E-1)[&rate=6.558724067369811E-4]:6.315639411297E-2,(17[&rate=6.558724067369811E-4]:3.61051248015E-1,14[&rate=6.558724067369811E-4]:3.226950836313E-1)[&rate=6.558724067369811E-4]:3.103829274444E-1)[&rate=6.558724067369811E-4]:1.31438248649E-2,(((4[&rate=6.558724067369811E-4]:2.421342511653E-1,30[&rate=6.558724067369811E-4]:4.147369908913E-1)[&rate=6.558724067369811E-4]:2.320030546674E-1,9[&rate=6.558724067369811E-4]:5.234523743258E-1)[&rate=6.558724067369811E-4]:3.578631612296E-2,112[&rate=6.558724067369811E-4]:5.674578685308E-1)[&rate=6.558724067369811E-4]:7.876396740977E-2)[&rate=6.558724067369811E-4]:1.20218671786E-2,113[&rate=6.558724067369811E-4]:6.582437031192E-1)[&rate=6.558724067369811E-4]:1.334706800645E-1,(((((111[&rate=6.558724067369811E-4]:5.655740244959E-2,106[&rate=6.558724067369811E-4]:4.011904628522E-2)[&rate=6.558724067369811E-4]:3.011978930226E-1,139[&rate=6.558724067369811E-4]:5.330977612256E-1)[&rate=6.558724067369811E-4]:2.206944756798E-1,(148[&rate=6.558724067369811E-4]:2.544064565098E-1,143[&rate=6.558724067369811E-4]:2.516667304825E-1)[&rate=6.558724067369811E-4]:2.856871502587E-1)[&rate=6.558724067369811E-4]:1.260299450205E-1,116[&rate=6.558724067369811E-4]:6.277673874054E-1)[&rate=6.558724067369811E-4]:1.272545641155E-2,((115[&rate=6.558724067369811E-4]:5.000814725398E-1,(13[&rate=6.558724067369811E-4]:2.982128347935E-1,19[&rate=6.558724067369811E-4]:3.365689991772E-1)[&rate=6.558724067369811E-4]:2.840604185681E-1)[&rate=6.558724067369811E-4]:1.362836001122E-1,(109[&rate=6.558724067369811E-4]:4.523071791489E-1,((108[&rate=6.558724067369811E-4]:2.660749307601E-1,107[&rate=6.558724067369811E-4]:2.688146567875E-1)[&rate=6.558724067369811E-4]:1.620596987908E-2,(114[&rate=6.558724067369811E-4]:2.236721104982E-2,104[&rate=6.558724067369811E-4]:8.264118365259E-2)[&rate=6.558724067369811E-4]:2.02379443014E-1)[&rate=6.558724067369811E-4]:1.481084702906E-1)[&rate=6.558724067369811E-4]:2.635099482977E-1)[&rate=6.558724067369811E-4]:4.127771164875E-3)[&rate=6.558724067369811E-4]:6.902975854489E-2)[&rate=6.558724067369811E-4]:4.568352775996E-1,(((145[&rate=6.558724067369811E-4]:1.059419927654E-1,141[&rate=6.558724067369811E-4]:1.032022667378E-1)[&rate=6.558724067369811E-4]:3.697720201555E-1,144[&rate=6.558724067369811E-4]:4.702345608659E-1)[&rate=6.558724067369811E-4]:2.51371252103E-1,142[&rate=6.558724067369811E-4]:7.270852650239E-1)[&rate=6.558724067369811E-4]:6.940671354856E-1)[&rate=6.558724067369811E-4]:1.10323008397E-1,(((((21[&rate=6.558724067369811E-4]:6.335300467313E-1,28[&rate=6.558724067369811E-4]:6.581875809778E-1)[&rate=6.558724067369811E-4]:1.67747998794E-1,1[&rate=6.558724067369811E-4]:3.963420990883E-2)[&rate=6.558724067369811E-4]:1.873840134434E-2,24[&rate=6.558724067369811E-4]:8.391945290614E-1)[&rate=6.558724067369811E-4]:2.647815438872E-1,((11[&rate=6.558724067369811E-4]:5.731431194761E-1,140[&rate=6.558724067369811E-4]:5.539650372844E-1)[&rate=6.558724067369811E-4]:1.064012983346E-1,((25[&rate=6.558724067369811E-4]:4.285119452455E-1,20[&rate=6.558724067369811E-4]:4.093338630537E-1)[&rate=6.558724067369811E-4]:3.095806160182E-1,23[&rate=6.558724067369811E-4]:7.27133657154E-1)[&rate=6.558724067369811E-4]:3.734226750586E-2)[&rate=6.558724067369811E-4]:3.28541244179E-1)[&rate=6.558724067369811E-4]:1.199097928533E-1,102[&rate=6.558724067369811E-4]:6.224203018552E-2)[&rate=6.558724067369811E-4]:2.226580362552E-1)[&rate=6.558724067369811E-4]:6.701293748115E-2)[&rate=6.558724067369811E-4]:3.627897039112E-1)[&rate=6.558724067369811E-4]:6.852495471833E-1,98[&rate=6.558724067369811E-4]:5.497239445139E-1)[&rate=6.558724067369811E-4]:5.789386975936E-2)[&rate=6.558724067369811E-4]:1.668073457966E-1)[&rate=6.558724067369811E-4]:1.250817833017E-2)[&rate=6.558724067369811E-4]:5.633606342338E-3,(16[&rate=6.558724067369811E-4]:2.732582669837E0,(147[&rate=6.558724067369811E-4]:6.878034349283E-1,146[&rate=6.558724067369811E-4]:7.506449649829E-1)[&rate=6.558724067369811E-4]:1.666335797215E-2)[&rate=6.558724067369811E-4]:1.706190047599E-2)[&rate=6.558724067369811E-4]:3.334184544641E-1)[&rate=6.558724067369811E-4]:2.949155239258E-1)[&rate=6.558724067369811E-4]:2.708546232436E-2,((((124[&rate=6.558724067369811E-4]:8.089224133867E-2,123[&rate=6.558724067369811E-4]:8.362448177579E-2)[&rate=6.558724067369811E-4]:2.152658306499E-1,122[&rate=6.558724067369811E-4]:2.988903124257E-1)[&rate=6.558724067369811E-4]:2.882884111462E-1,67[&rate=6.558724067369811E-4]:8.590617323123E-2)[&rate=6.558724067369811E-4]:2.300627060086E-1,((126[&rate=6.558724067369811E-4]:4.044249339442E-1,((120[&rate=6.558724067369811E-4]:6.180590332183E-1,119[&rate=6.558724067369811E-4]:7.139494441771E-1)[&rate=6.558724067369811E-4]:2.543475989541E-1,((138[&rate=6.558724067369811E-4]:2.867973991394E-1,136[&rate=6.558724067369811E-4]:1.552905498242E-1)[&rate=6.558724067369811E-4]:3.001841847377E-1,135[&rate=6.558724067369811E-4]:3.86981583877E-1)[&rate=6.558724067369811E-4]:2.333702537748E-1)[&rate=6.558724067369811E-4]:2.218304134568E-1)[&rate=6.558724067369811E-4]:1.125599045463E0,66[&rate=6.558724067369811E-4]:2.82849789722E-1)[&rate=6.558724067369811E-4]:3.311908951776E-2)[&rate=6.558724067369811E-4]:3.329307482261E-1)[&rate=6.558724067369811E-4]:2.151124055068E-1,34[&rate=6.558724067369811E-4]:9.98334342543E-4)[&rate=6.558724067369811E-4]:1.615446054637E-2)[&rate=6.558724067369811E-4]:4.440556297745E-2)[&rate=6.558724067369811E-4]:2.339763545832E-2,32[&rate=6.558724067369811E-4]:6.30381851056E-2);
tree STATE_50830000 [&joint=-20948.160329220085,lnP=-20948.160329220085] = [&R] ((34[&rate=5.887677758256408E-4]:5.367677356251E-3,(((((37[&rate=5.887677758256408E-4]:3.996023795882E-1,((56[&rate=5.887677758256408E-4]:2.818444114827E-1,55[&rate=5.887677758256408E-4]:2.818444114827E-1)[&rate=5.887677758256408E-4]:2.339578285573E-2,(54[&rate=5.887677758256408E-4]:2.339474901637E-1,(57[&rate=5.887677758256408E-4]:2.405715018399E-1,58[&rate=5.887677758256408E-4]:2.569649444629E-1)[&rate=5.887677758256408E-4]:3.43595948811E-2)[&rate=5.887677758256408E-4]:4.123805936614E-2)[&rate=5.887677758256408E-4]:4.791409781793E-2)[&rate=5.887677758256408E-4]:2.705401655E-2,59[&rate=5.887677758256408E-4]:3.88405030018E-1)[&rate=5.887677758256408E-4]:1.590042020476E-1,68[&rate=5.887677758256408E-4]:4.982289041965E-1)[&rate=5.887677758256408E-4]:6.968194396857E-1,(((53[&rate=5.887677758256408E-4]:3.603792227252E-1,((((80[&rate=5.887677758256408E-4]:5.042417922171E-2,81[&rate=5.887677758256408E-4]:5.042417922171E-2)[&rate=5.887677758256408E-4]:2.498056506804E-1,((82[&rate=5.887677758256408E-4]:1.636462225854E-1,79[&rate=5.887677758256408E-4]:1.554270445034E-1)[&rate=5.887677758256408E-4]:6.968296037714E-2,(72[&rate=5.887677758256408E-4]:1.96877060605E-2,78[&rate=5.887677758256408E-4]:4.160551427982E-2)[&rate=5.887677758256408E-4]:1.835044906007E-1)[&rate=5.887677758256408E-4]:8.333900310391E-2)[&rate=5.887677758256408E-4]:4.20391718631E-2,(71[&rate=5.887677758256408E-4]:2.620521348403E-1,(73[&rate=5.887677758256408E-4]:3.126024048842E-1,77[&rate=5.887677758256408E-4]:3.071229528294E-1)[&rate=5.887677758256408E-4]:1.794288064099E-2)[&rate=5.887677758256408E-4]:6.103878473319E-2)[&rate=5.887677758256408E-4]:3.136954998776E-1,((74[&rate=5.887677758256408E-4]:3.501102432833E-1,(70[&rate=5.887677758256408E-4]:3.005870913377E-1,76[&rate=5.887677758256408E-4]:3.389432557211E-1)[&rate=5.887677758256408E-4]:1.116698756221E-2)[&rate=5.887677758256408E-4]:5.906254560765E-2,75[&rate=5.887677758256408E-4]:4.09172788891E-1)[&rate=5.887677758256408E-4]:2.961067812449E-1)[&rate=5.887677758256408E-4]:4.015627112013E-1)[&rate=5.887677758256408E-4]:5.837196115766E-1,((((134[&rate=5.887677758256408E-4]:4.084439588282E-1,137[&rate=5.887677758256408E-4]:4.796768355404E-1)[&rate=5.887677758256408E-4]:2.684174118923E-1,133[&rate=5.887677758256408E-4]:7.069983570217E-1)[&rate=5.887677758256408E-4]:7.416537538176E-1,((29[&rate=5.887677758256408E-4]:5.0566429336E-1,(5[&rate=5.887677758256408E-4]:1.762613199562E-1,12[&rate=5.887677758256408E-4]:2.146174843397E-1)[&rate=5.887677758256408E-4]:1.841974939518E-1)[&rate=5.887677758256408E-4]:1.955506624417E-1,103[&rate=5.887677758256408E-4]:4.683382434729E-1)[&rate=5.887677758256408E-4]:1.870724826271E0)[&rate=5.887677758256408E-4]:3.977364053653E-2,52[&rate=5.887677758256408E-4]:7.14542975719E-1)[&rate=5.887677758256408E-4]:2.377525798941E-1)[&rate=5.887677758256408E-4]:6.917927303185E-2,125[&rate=5.887677758256408E-4]:8.028955936724E-1)[&rate=5.887677758256408E-4]:5.588194168766E-1)[&rate=5.887677758256408E-4]:1.084036724826E-1,((((((124[&rate=5.887677758256408E-4]:2.125349818624E-1,123[&rate=5.887677758256408E-4]:2.152672222995E-1)[&rate=5.887677758256408E-4]:1.267529075696E-1,122[&rate=5.887677758256408E-4]:3.420201298692E-1)[&rate=5.887677758256408E-4]:2.506765260015E-1,67[&rate=5.887677758256408E-4]:9.142410552999E-2)[&rate=5.887677758256408E-4]:1.61420397723E-1,((((138[&rate=5.887677758256408E-4]:2.628296785173E-1,136[&rate=5.887677758256408E-4]:1.313228292021E-1)[&rate=5.887677758256408E-4]:6.331034235076E-1,135[&rate=5.887677758256408E-4]:6.959331020249E-1)[&rate=5.887677758256408E-4]:5.902470113969E-1,126[&rate=5.887677758256408E-4]:8.484227962575E-1)[&rate=5.887677758256408E-4]:1.398073842628E-1,(119[&rate=5.887677758256408E-4]:7.200777816248E-1,120[&rate=5.887677758256408E-4]:6.241873706659E-1)[&rate=5.887677758256408E-4]:1.053854921539E0)[&rate=5.887677758256408E-4]:5.117885124177E-1)[&rate=5.887677758256408E-4]:3.299323142305E-4,66[&rate=5.887677758256408E-4]:2.531744355672E-1)[&rate=5.887677758256408E-4]:4.494880621447E-1,(((35[&rate=5.887677758256408E-4]:4.534393621504E-2,(36[&rate=5.887677758256408E-4]:4.617203377323E-2,(121[&rate=5.887677758256408E-4]:1.874853318302E0,127[&rate=5.887677758256408E-4]:2.315949208713E0)[&rate=5.887677758256408E-4]:2.507707702654E-1)[&rate=5.887677758256408E-4]:4.574724490757E-2)[&rate=5.887677758256408E-4]:2.988984854698E-2,(((((62[&rate=5.887677758256408E-4]:3.392429832181E-1,(64[&rate=5.887677758256408E-4]:1.528293387206E-1,60[&rate=5.887677758256408E-4]:2.144407213915E-3)[&rate=5.887677758256408E-4]:1.453177540864E-1)[&rate=5.887677758256408E-4]:4.073552876371E-2,65[&rate=5.887677758256408E-4]:1.88197690064E-1)[&rate=5.887677758256408E-4]:2.087608180337E-1,(61[&rate=5.887677758256408E-4]:1.121302998794E-1,63[&rate=5.887677758256408E-4]:7.103440946835E-2)[&rate=5.887677758256408E-4]:4.766090301361E-1)[&rate=5.887677758256408E-4]:8.452244054716E-1,128[&rate=5.887677758256408E-4]:1.29423770809E0)[&rate=5.887677758256408E-4]:1.966465200197E-1,((45[&rate=5.887677758256408E-4]:5.977066894944E-1,((49[&rate=5.887677758256408E-4]:4.771630853208E-1,50[&rate=5.887677758256408E-4]:4.771630853208E-1)[&rate=5.887677758256408E-4]:3.907236484343E-2,(((47[&rate=5.887677758256408E-4]:4.228039729134E-1,44[&rate=5.887677758256408E-4]:4.173394920391E-1)[&rate=5.887677758256408E-4]:2.978744220618E-2,51[&rate=5.887677758256408E-4]:4.25269010748E-1)[&rate=5.887677758256408E-4]:8.052920937058E-2,(46[&rate=5.887677758256408E-4]:4.591431948039E-1,((41[&rate=5.887677758256408E-4]:3.070827003176E-1,(42[&rate=5.887677758256408E-4]:1.303337252746E-1,48[&rate=5.887677758256408E-4]:1.685850913949E-1)[&rate=5.887677758256408E-4]:1.822134559172E-1)[&rate=5.887677758256408E-4]:7.395998834377E-2,43[&rate=5.887677758256408E-4]:4.356874974044E-1)[&rate=5.887677758256408E-4]:2.345569739959E-2)[&rate=5.887677758256408E-4]:7.397742968617E-2)[&rate=5.887677758256408E-4]:1.590171091983E-2)[&rate=5.887677758256408E-4]:5.688107539589E-2)[&rate=5.887677758256408E-4]:9.832607513729E-2,(69[&rate=5.887677758256408E-4]:1.038623921529E0,(((129[&rate=5.887677758256408E-4]:1.313177519076E-1,132[&rate=5.887677758256408E-4]:1.34057477935E-1)[&rate=5.887677758256408E-4]:7.921022112126E-2,(130[&rate=5.887677758256408E-4]:1.081113852149E-1,131[&rate=5.887677758256408E-4]:1.108511112422E-1)[&rate=5.887677758256408E-4]:1.02416587814E-1)[&rate=5.887677758256408E-4]:3.725144306893E-1,118[&rate=5.887677758256408E-4]:7.200287050881E-1)[&rate=5.887677758256408E-4]:3.076363123314E-1)[&rate=5.887677758256408E-4]:5.814899869009E-1)[&rate=5.887677758256408E-4]:2.145525118645E-2)[&rate=5.887677758256408E-4]:1.131166799402E-1)[&rate=5.887677758256408E-4]:5.550545701909E-1,(38[&rate=5.887677758256408E-4]:7.386139623454E-1,((((146[&rate=5.887677758256408E-4]:5.207121647106E-1,40[&rate=5.887677758256408E-4]:4.004935854757E-1)[&rate=5.887677758256408E-4]:5.807072413709E-2,((((31[&rate=5.887677758256408E-4]:6.777014975988E-1,(22[&rate=5.887677758256408E-4]:5.259394933466E-1,27[&rate=5.887677758256408E-4]:5.42377849511E-1)[&rate=5.887677758256408E-4]:9.696748370409E-2)[&rate=5.887677758256408E-4]:1.39142961408E-1,((7[&rate=5.887677758256408E-4]:3.159458211534E-1,8[&rate=5.887677758256408E-4]:3.159458211534E-1)[&rate=5.887677758256408E-4]:2.424749426597E-1,26[&rate=5.887677758256408E-4]:6.652700788816E-1)[&rate=5.887677758256408E-4]:1.077387636868E-1)[&rate=5.887677758256408E-4]:2.743916517878E-1,2[&rate=5.887677758256408E-4]:8.638388505205E-1)[&rate=5.887677758256408E-4]:1.550127293525E0,(147[&rate=5.887677758256408E-4]:4.27461366169E-1,39[&rate=5.887677758256408E-4]:3.700843169887E-1)[&rate=5.887677758256408E-4]:8.715602422718E-2)[&rate=5.887677758256408E-4]:1.323968396909E-3)[&rate=5.887677758256408E-4]:4.758289408748E-2,(((98[&rate=5.887677758256408E-4]:5.413090802677E-1,(101[&rate=5.887677758256408E-4]:7.020302611171E-1,((((18[&rate=5.887677758256408E-4]:9.234344535598E-1,((10[&rate=5.887677758256408E-4]:2.344543249985E-1,15[&rate=5.887677758256408E-4]:2.728104893819E-1)[&rate=5.887677758256408E-4]:4.850799941945E-1,6[&rate=5.887677758256408E-4]:7.030959630286E-1)[&rate=5.887677758256408E-4]:1.573247919011E-1)[&rate=5.887677758256408E-4]:2.175797507539E-2,3[&rate=5.887677758256408E-4]:8.301239354846E-1)[&rate=5.887677758256408E-4]:4.525225146371E-2,((87[&rate=5.887677758256408E-4]:1.515296961493E-1,(88[&rate=5.887677758256408E-4]:5.26402593772E-2,89[&rate=5.887677758256408E-4]:6.633888951421E-2)[&rate=5.887677758256408E-4]:9.888943677215E-2)[&rate=5.887677758256408E-4]:8.614586284518E-2,(((85[&rate=5.887677758256408E-4]:3.253592303384E-2,(86[&rate=5.887677758256408E-4]:2.066655052937E-2,(84[&rate=5.887677758256408E-4]:7.446200979292E-3,93[&rate=5.887677758256408E-4]:2.114483111631E-2)[&rate=5.887677758256408E-4]:1.322034955008E-2)[&rate=5.887677758256408E-4]:1.186937250446E-2)[&rate=5.887677758256408E-4]:2.765489274334E-2,83[&rate=5.887677758256408E-4]:6.019081577718E-2)[&rate=5.887677758256408E-4]:6.305638593738E-2,(92[&rate=5.887677758256408E-4]:1.197191537047E-1,(90[&rate=5.887677758256408E-4]:3.19474932012E-2,91[&rate=5.887677758256408E-4]:3.19474932012E-2)[&rate=5.887677758256408E-4]:8.777166050352E-2)[&rate=5.887677758256408E-4]:1.722667814685E-2)[&rate=5.887677758256408E-4]:1.1442835728E-1)[&rate=5.887677758256408E-4]:1.177426655351E0)[&rate=5.887677758256408E-4]:5.907400313564E-1,((((145[&rate=5.887677758256408E-4]:4.073861958769E-1,(144[&rate=5.887677758256408E-4]:3.380903277743E-1,141[&rate=5.887677758256408E-4]:3.408300538017E-1)[&rate=5.887677758256408E-4]:6.381641604764E-2)[&rate=5.887677758256408E-4]:1.23219137145E-1,142[&rate=5.887677758256408E-4]:5.306053330219E-1)[&rate=5.887677758256408E-4]:1.010067658212E0,(((105[&rate=5.887677758256408E-4]:5.492402607252E-1,110[&rate=5.887677758256408E-4]:5.711580689443E-1)[&rate=5.887677758256408E-4]:2.014138097537E-1,((112[&rate=5.887677758256408E-4]:5.831372581279E-1,113[&rate=5.887677758256408E-4]:5.831372581279E-1)[&rate=5.887677758256408E-4]:3.041877282807E-2,(9[&rate=5.887677758256408E-4]:5.551176965808E-1,(117[&rate=5.887677758256408E-4]:5.420307889111E-1,((4[&rate=5.887677758256408E-4]:1.675304721314E-1,30[&rate=5.887677758256408E-4]:3.401332118575E-1)[&rate=5.887677758256408E-4]:2.29679416428E-1,(17[&rate=5.887677758256408E-4]:3.650020427056E-1,14[&rate=5.887677758256408E-4]:3.266458783219E-1)[&rate=5.887677758256408E-4]:1.280982568127E-1)[&rate=5.887677758256408E-4]:8.454692774894E-2)[&rate=5.887677758256408E-4]:2.404581177935E-2)[&rate=5.887677758256408E-4]:5.021915629302E-2)[&rate=5.887677758256408E-4]:1.644952997968E-1)[&rate=5.887677758256408E-4]:3.420160194249E-1,(((116[&rate=5.887677758256408E-4]:6.29336716345E-1,(148[&rate=5.887677758256408E-4]:1.762133355473E-1,143[&rate=5.887677758256408E-4]:1.734736095199E-1)[&rate=5.887677758256408E-4]:4.914795451814E-1)[&rate=5.887677758256408E-4]:9.826747517235E-3,(139[&rate=5.887677758256408E-4]:7.90154021531E-1,(106[&rate=5.887677758256408E-4]:2.637777007415E-1,111[&rate=5.887677758256408E-4]:2.802160569058E-1)[&rate=5.887677758256408E-4]:3.345954988718E-1)[&rate=5.887677758256408E-4]:1.010642368517E-1)[&rate=5.887677758256408E-4]:1.94866155519E-1,(((13[&rate=5.887677758256408E-4]:4.86055870783E-1,19[&rate=5.887677758256408E-4]:5.244120351667E-1)[&rate=5.887677758256408E-4]:2.309654802949E-1,(109[&rate=5.887677758256408E-4]:4.786544569875E-1,((108[&rate=5.887677758256408E-4]:2.162428189128E-1,107[&rate=5.887677758256408E-4]:2.189825449401E-1)[&rate=5.887677758256408E-4]:4.131490111788E-2,(114[&rate=5.887677758256408E-4]:1.551027216215E-1,104[&rate=5.887677758256408E-4]:2.153766942243E-1)[&rate=5.887677758256408E-4]:4.492075183368E-2)[&rate=5.887677758256408E-4]:1.991789287378E-1)[&rate=5.887677758256408E-4]:2.356271680631E-1)[&rate=5.887677758256408E-4]:2.514136410343E-2,115[&rate=5.887677758256408E-4]:6.599709343595E-1)[&rate=5.887677758256408E-4]:1.740586850217E-1)[&rate=5.887677758256408E-4]:2.038459499745E-1)[&rate=5.887677758256408E-4]:2.480029013303E-1)[&rate=5.887677758256408E-4]:9.705751819666E-2,(102[&rate=5.887677758256408E-4]:1.236238590692E-1,(((11[&rate=5.887677758256408E-4]:5.212756245522E-1,140[&rate=5.887677758256408E-4]:5.020975423605E-1)[&rate=5.887677758256408E-4]:2.213584831309E-1,((25[&rate=5.887677758256408E-4]:4.175334237786E-1,20[&rate=5.887677758256408E-4]:3.983553415869E-1)[&rate=5.887677758256408E-4]:3.41248591641E-1,23[&rate=5.887677758256408E-4]:7.4782311131E-1)[&rate=5.887677758256408E-4]:7.97425032224E-2)[&rate=5.887677758256408E-4]:4.253883869117E-1,(((21[&rate=5.887677758256408E-4]:8.115071588069E-1,28[&rate=5.887677758256408E-4]:8.361646930533E-1)[&rate=5.887677758256408E-4]:1.501454895962E-1,1[&rate=5.887677758256408E-4]:2.000088127866E-1)[&rate=5.887677758256408E-4]:1.038633608136E-1,24[&rate=5.887677758256408E-4]:1.084694091408E0)[&rate=5.887677758256408E-4]:1.792188141453E-1)[&rate=5.887677758256408E-4]:2.135478913186E-2)[&rate=5.887677758256408E-4]:2.675313078958E-1)[&rate=5.887677758256408E-4]:7.770077736704E-2)[&rate=5.887677758256408E-4]:2.3865376884E-1)[&rate=5.887677758256408E-4]:6.840276775981E-1)[&rate=5.887677758256408E-4]:4.981531396486E-2,(96[&rate=5.887677758256408E-4]:5.164446702557E-1,99[&rate=5.887677758256408E-4]:5.519637959386E-1)[&rate=5.887677758256408E-4]:6.101852179126E-2)[&rate=5.887677758256408E-4]:1.455267712517E-2,(95[&rate=5.887677758256408E-4]:4.2973787474E-1,(100[&rate=5.887677758256408E-4]:3.365324536382E-1,94[&rate=5.887677758256408E-4]:3.365324536382E-1)[&rate=5.887677758256408E-4]:8.505967549733E-3)[&rate=5.887677758256408E-4]:1.868681583665E-1)[&rate=5.887677758256408E-4]:2.888543288882E-2)[&rate=5.887677758256408E-4]:1.325168908334E-1,(16[&rate=5.887677758256408E-4]:2.521607495808E0,97[&rate=5.887677758256408E-4]:3.650763183242E-1)[&rate=5.887677758256408E-4]:2.025495248433E-1)[&rate=5.887677758256408E-4]:1.682558787408E-1)[&rate=5.887677758256408E-4]:4.94039839123E-1)[&rate=5.887677758256408E-4]:7.237414275896E-2)[&rate=5.887677758256408E-4]:5.30688808807E-2)[&rate=5.887677758256408E-4]:1.126499973938E-1)[&rate=5.887677758256408E-4]:2.167331532848E-2,(32[&rate=5.887677758256408E-4]:3.925031300351E-4,33[&rate=5.887677758256408E-4]:5.87195518475E-3)[&rate=5.887677758256408E-4]:4.730681335605E-3);
tree STATE_50840000 [&joint=-20963.67650333895,lnP=-20963.67650333895] = [&R] ((((((((37[&rate=6.39892446012059E-4]:1.544896433494E-1,59[&rate=6.39892446012059E-4]:1.162382772292E-1)[&rate=6.39892446012059E-4]:2.553823511122E-1,((56[&rate=6.39892446012059E-4]:3.164322414364E-1,55[&rate=6.39892446012059E-4]:3.164322414364E-1)[&rate=6.39892446012059E-4]:4.487020978111E-2,(58[&rate=6.39892446012059E-4]:2.743026996715E-1,54[&rate=6.39892446012059E-4]:2.169256504912E-1)[&rate=6.39892446012059E-4]:1.143221559177E-1)[&rate=6.39892446012059E-4]:2.121455812305E-3)[&rate=6.39892446012059E-4]:6.85533918174E-2,57[&rate=6.39892446012059E-4]:4.429062605959E-1)[&rate=6.39892446012059E-4]:9.616813492711E-2,68[&rate=6.39892446012059E-4]:4.871618272169E-1)[&rate=6.39892446012059E-4]:5.444968746511E-1,((53[&rate=6.39892446012059E-4]:7.327325616427E-1,((((137[&rate=6.39892446012059E-4]:4.267058316882E-1,133[&rate=6.39892446012059E-4]:3.856099412772E-1)[&rate=6.39892446012059E-4]:5.004996046557E-2,134[&rate=6.39892446012059E-4]:4.055229154416E-1)[&rate=6.39892446012059E-4]:9.179726611487E-1,(((29[&rate=6.39892446012059E-4]:4.81658400437E-1,(5[&rate=6.39892446012059E-4]:1.770609547477E-1,12[&rate=6.39892446012059E-4]:2.154171191312E-1)[&rate=6.39892446012059E-4]:1.593919662373E-1)[&rate=6.39892446012059E-4]:3.664948677634E-1,103[&rate=6.39892446012059E-4]:6.152765558716E-1)[&rate=6.39892446012059E-4]:1.484248313509E0,52[&rate=6.39892446012059E-4]:4.352311348197E-1)[&rate=6.39892446012059E-4]:1.445186524148E-1)[&rate=6.39892446012059E-4]:1.447673598653E-1,((((72[&rate=6.39892446012059E-4]:7.166055406033E-2,78[&rate=6.39892446012059E-4]:9.357836227964E-2)[&rate=6.39892446012059E-4]:2.417450947536E-1,((71[&rate=6.39892446012059E-4]:2.754222902459E-1,79[&rate=6.39892446012059E-4]:3.0281955052E-1)[&rate=6.39892446012059E-4]:1.325438314024E-3,82[&rate=6.39892446012059E-4]:3.123641669161E-1)[&rate=6.39892446012059E-4]:3.117846819928E-2)[&rate=6.39892446012059E-4]:9.737354150193E-2,((73[&rate=6.39892446012059E-4]:3.321493880803E-1,(80[&rate=6.39892446012059E-4]:4.055441037482E-2,81[&rate=6.39892446012059E-4]:4.055441037482E-2)[&rate=6.39892446012059E-4]:2.422799092124E-1)[&rate=6.39892446012059E-4]:1.92735804637E-3,77[&rate=6.39892446012059E-4]:3.28597294072E-1)[&rate=6.39892446012059E-4]:1.397161428193E-1)[&rate=6.39892446012059E-4]:3.136140799841E-1,((76[&rate=6.39892446012059E-4]:3.741424789717E-1,(70[&rate=6.39892446012059E-4]:2.976925447161E-1,74[&rate=6.39892446012059E-4]:3.360487090996E-1)[&rate=6.39892446012059E-4]:3.809376987215E-2)[&rate=6.39892446012059E-4]:1.251987119325E-1,75[&rate=6.39892446012059E-4]:4.993411909042E-1)[&rate=6.39892446012059E-4]:2.880657780259E-1)[&rate=6.39892446012059E-4]:6.753765154706E-1)[&rate=6.39892446012059E-4]:1.641213585416E-2)[&rate=6.39892446012059E-4]:5.593130627743E-1,125[&rate=6.39892446012059E-4]:1.081663110756E0)[&rate=6.39892446012059E-4]:1.166622577789E-1)[&rate=6.39892446012059E-4]:3.250680778618E-1,(((((119[&rate=6.39892446012059E-4]:1.546417272541E0,((138[&rate=6.39892446012059E-4]:1.565627899309E-1,136[&rate=6.39892446012059E-4]:2.505594061571E-2)[&rate=6.39892446012059E-4]:5.011542128615E-1,135[&rate=6.39892446012059E-4]:4.577170027924E-1)[&rate=6.39892446012059E-4]:7.407550642695E-1)[&rate=6.39892446012059E-4]:5.279568009972E-1,(126[&rate=6.39892446012059E-4]:1.058887283429E0,120[&rate=6.39892446012059E-4]:1.748699395114E0)[&rate=6.39892446012059E-4]:2.297842674657E-1)[&rate=6.39892446012059E-4]:1.878960946562E-1,66[&rate=6.39892446012059E-4]:2.293934558659E-1)[&rate=6.39892446012059E-4]:2.855952385105E-1,(((123[&rate=6.39892446012059E-4]:1.172729392042E-1,124[&rate=6.39892446012059E-4]:1.145406987671E-1)[&rate=6.39892446012059E-4]:1.964109930321E-1,122[&rate=6.39892446012059E-4]:3.136839322364E-1)[&rate=6.39892446012059E-4]:4.872532530584E-1,67[&rate=6.39892446012059E-4]:2.996646349541E-1)[&rate=6.39892446012059E-4]:2.153240594223E-1)[&rate=6.39892446012059E-4]:2.876582761226E-1,((35[&rate=6.39892446012059E-4]:3.611248056661E-1,((36[&rate=6.39892446012059E-4]:2.517309020865E-3,(121[&rate=6.39892446012059E-4]:1.922554325278E0,127[&rate=6.39892446012059E-4]:2.363650215689E0)[&rate=6.39892446012059E-4]:1.594150385376E-1)[&rate=6.39892446012059E-4]:3.524289818905E-1,((((((131[&rate=6.39892446012059E-4]:3.610351581366E-1,(130[&rate=6.39892446012059E-4]:2.236916234093E-1,(129[&rate=6.39892446012059E-4]:1.972312628272E-1,132[&rate=6.39892446012059E-4]:1.999709888546E-1)[&rate=6.39892446012059E-4]:2.646036058209E-2)[&rate=6.39892446012059E-4]:1.346038087E-1)[&rate=6.39892446012059E-4]:6.104356274159E-1,118[&rate=6.39892446012059E-4]:1.105717360895E0)[&rate=6.39892446012059E-4]:7.79854261799E-2,69[&rate=6.39892446012059E-4]:1.194661691185E0)[&rate=6.39892446012059E-4]:2.49595664069E-1,128[&rate=6.39892446012059E-4]:1.293572423747E0)[&rate=6.39892446012059E-4]:1.966642465342E-1,(((65[&rate=6.39892446012059E-4]:1.426814700347E-1,(64[&rate=6.39892446012059E-4]:2.237130109593E-1,60[&rate=6.39892446012059E-4]:7.302807945259E-2)[&rate=6.39892446012059E-4]:6.965339058207E-2)[&rate=6.39892446012059E-4]:1.286489362934E-1,62[&rate=6.39892446012059E-4]:4.631112282458E-1)[&rate=6.39892446012059E-4]:3.035928482926E-1,(61[&rate=6.39892446012059E-4]:3.999715509844E-1,63[&rate=6.39892446012059E-4]:3.588756605733E-1)[&rate=6.39892446012059E-4]:3.667325255541E-1)[&rate=6.39892446012059E-4]:8.632586211398E-1)[&rate=6.39892446012059E-4]:2.172245476034E-2,(45[&rate=6.39892446012059E-4]:5.682197613124E-1,(((51[&rate=6.39892446012059E-4]:3.716973291207E-1,(44[&rate=6.39892446012059E-4]:1.242683761951E-1,47[&rate=6.39892446012059E-4]:1.297328570693E-1)[&rate=6.39892446012059E-4]:2.692868764229E-1)[&rate=6.39892446012059E-4]:1.259421980984E-1,(49[&rate=6.39892446012059E-4]:4.105970648754E-1,50[&rate=6.39892446012059E-4]:4.105970648754E-1)[&rate=6.39892446012059E-4]:8.157798146949E-2)[&rate=6.39892446012059E-4]:2.790134495132E-3,(43[&rate=6.39892446012059E-4]:3.198117762833E-1,(((41[&rate=6.39892446012059E-4]:1.146935839225E-1,42[&rate=6.39892446012059E-4]:1.201580647967E-1)[&rate=6.39892446012059E-4]:8.708155230338E-2,48[&rate=6.39892446012059E-4]:2.454909832203E-1)[&rate=6.39892446012059E-4]:3.991663395912E-2,46[&rate=6.39892446012059E-4]:2.963365789279E-1)[&rate=6.39892446012059E-4]:2.347519735536E-2)[&rate=6.39892446012059E-4]:2.079402898024E-1)[&rate=6.39892446012059E-4]:4.866441653802E-2)[&rate=6.39892446012059E-4]:1.703431514376E-1)[&rate=6.39892446012059E-4]:3.25178946692E-1)[&rate=6.39892446012059E-4]:5.27538572205E-2)[&rate=6.39892446012059E-4]:3.654263922031E-1,(38[&rate=6.39892446012059E-4]:6.519160152999E-1,((((97[&rate=6.39892446012059E-4]:3.654098766321E-1,(95[&rate=6.39892446012059E-4]:5.043255680538E-1,(100[&rate=6.39892446012059E-4]:2.995549401115E-1,94[&rate=6.39892446012059E-4]:2.995549401115E-1)[&rate=6.39892446012059E-4]:1.200711743903E-1)[&rate=6.39892446012059E-4]:7.146682223945E-2)[&rate=6.39892446012059E-4]:3.169398108746E-2,((96[&rate=6.39892446012059E-4]:3.348942400697E-1,99[&rate=6.39892446012059E-4]:3.704133657526E-1)[&rate=6.39892446012059E-4]:2.13890930702E-1,98[&rate=6.39892446012059E-4]:5.624463729573E-1)[&rate=6.39892446012059E-4]:3.411103667469E-2)[&rate=6.39892446012059E-4]:1.419027602847E-1,39[&rate=6.39892446012059E-4]:6.100448693704E-1)[&rate=6.39892446012059E-4]:3.878940041824E-2,(((40[&rate=6.39892446012059E-4]:4.430402298457E-1,147[&rate=6.39892446012059E-4]:5.00417279026E-1)[&rate=6.39892446012059E-4]:1.742453764935E-3,(101[&rate=6.39892446012059E-4]:1.165541636766E0,((((((88[&rate=6.39892446012059E-4]:7.301435415827E-2,89[&rate=6.39892446012059E-4]:8.671298429528E-2)[&rate=6.39892446012059E-4]:1.546601571961E-1,((92[&rate=6.39892446012059E-4]:8.875116402206E-2,(90[&rate=6.39892446012059E-4]:2.55966314837E-2,91[&rate=6.39892446012059E-4]:2.55966314837E-2)[&rate=6.39892446012059E-4]:6.315453253837E-2)[&rate=6.39892446012059E-4]:1.172757445746E-1,(85[&rate=6.39892446012059E-4]:1.408410392343E-1,((86[&rate=6.39892446012059E-4]:7.305041495159E-2,83[&rate=6.39892446012059E-4]:7.305041495159E-2)[&rate=6.39892446012059E-4]:3.777865506188E-2,(93[&rate=6.39892446012059E-4]:2.555047700063E-2,84[&rate=6.39892446012059E-4]:1.185184686362E-2)[&rate=6.39892446012059E-4]:9.897722314985E-2)[&rate=6.39892446012059E-4]:3.00119692208E-2)[&rate=6.39892446012059E-4]:5.148723922543E-2)[&rate=6.39892446012059E-4]:3.534623289471E-2)[&rate=6.39892446012059E-4]:1.084191675496E-2,87[&rate=6.39892446012059E-4]:2.385164281094E-1)[&rate=6.39892446012059E-4]:1.072045005385E0,((18[&rate=6.39892446012059E-4]:5.745190011388E-1,6[&rate=6.39892446012059E-4]:5.115053025087E-1)[&rate=6.39892446012059E-4]:6.740309604032E-2,(10[&rate=6.39892446012059E-4]:3.746827977669E-1,15[&rate=6.39892446012059E-4]:4.130389621504E-1)[&rate=6.39892446012059E-4]:2.206639569464E-1)[&rate=6.39892446012059E-4]:2.439818020691E-1)[&rate=6.39892446012059E-4]:5.134353694616E-2,3[&rate=6.39892446012059E-4]:8.221789430438E-1)[&rate=6.39892446012059E-4]:7.414018369193E-1,((((11[&rate=6.39892446012059E-4]:3.826339356646E-1,140[&rate=6.39892446012059E-4]:3.634558534729E-1)[&rate=6.39892446012059E-4]:4.394675228906E-1,((25[&rate=6.39892446012059E-4]:3.194338977588E-1,20[&rate=6.39892446012059E-4]:3.002558155671E-1)[&rate=6.39892446012059E-4]:2.294720543898E-1,23[&rate=6.39892446012059E-4]:5.37947048039E-1)[&rate=6.39892446012059E-4]:3.690859173655E-1)[&rate=6.39892446012059E-4]:4.126260370973E-1,(((1[&rate=6.39892446012059E-4]:1.197720020352E-1,(21[&rate=6.39892446012059E-4]:4.687386180991E-1,28[&rate=6.39892446012059E-4]:4.933961523455E-1)[&rate=6.39892446012059E-4]:4.126772195526E-1)[&rate=6.39892446012059E-4]:2.016760177954E-2,24[&rate=6.39892446012059E-4]:9.207615216229E-1)[&rate=6.39892446012059E-4]:3.202470549596E-1,102[&rate=6.39892446012059E-4]:7.936474096614E-2)[&rate=6.39892446012059E-4]:8.960933002888E-2)[&rate=6.39892446012059E-4]:1.855400181682E-1,((((105[&rate=6.39892446012059E-4]:6.964502430857E-1,110[&rate=6.39892446012059E-4]:7.183680513047E-1)[&rate=6.39892446012059E-4]:1.281604756061E-1,((4[&rate=6.39892446012059E-4]:3.210621836713E-1,30[&rate=6.39892446012059E-4]:4.936649233973E-1)[&rate=6.39892446012059E-4]:3.260268886688E-1,(((17[&rate=6.39892446012059E-4]:3.488809746422E-1,14[&rate=6.39892446012059E-4]:3.105248102586E-1)[&rate=6.39892446012059E-4]:1.283939897741E-1,112[&rate=6.39892446012059E-4]:4.389188000327E-1)[&rate=6.39892446012059E-4]:1.467328962842E-1,(117[&rate=6.39892446012059E-4]:5.511405542963E-1,(113[&rate=6.39892446012059E-4]:3.988833071622E-1,9[&rate=6.39892446012059E-4]:3.906641290802E-1)[&rate=6.39892446012059E-4]:1.495175211065E-1)[&rate=6.39892446012059E-4]:3.725086804814E-2)[&rate=6.39892446012059E-4]:1.189716225985E-1)[&rate=6.39892446012059E-4]:1.473846600503E-1)[&rate=6.39892446012059E-4]:1.073809902316E-1,((((111[&rate=6.39892446012059E-4]:3.717216476484E-1,(139[&rate=6.39892446012059E-4]:4.050990597535E-1,106[&rate=6.39892446012059E-4]:2.133182378357E-1)[&rate=6.39892446012059E-4]:1.419650536483E-1)[&rate=6.39892446012059E-4]:2.747295526314E-1,116[&rate=6.39892446012059E-4]:5.697388715127E-1)[&rate=6.39892446012059E-4]:1.495350828992E-1,(148[&rate=6.39892446012059E-4]:2.982228133476E-1,143[&rate=6.39892446012059E-4]:2.954830873203E-1)[&rate=6.39892446012059E-4]:4.594073054479E-1)[&rate=6.39892446012059E-4]:1.212195176288E-1,(((13[&rate=6.39892446012059E-4]:3.955336648088E-1,19[&rate=6.39892446012059E-4]:4.338898291925E-1)[&rate=6.39892446012059E-4]:3.028856494786E-1,115[&rate=6.39892446012059E-4]:6.162275334656E-1)[&rate=6.39892446012059E-4]:9.763575509572E-2,(107[&rate=6.39892446012059E-4]:7.270759176509E-1,((108[&rate=6.39892446012059E-4]:3.502767570817E-1,(114[&rate=6.39892446012059E-4]:1.058013597816E-2,104[&rate=6.39892446012059E-4]:7.085410858093E-2)[&rate=6.39892446012059E-4]:2.821623745282E-1)[&rate=6.39892446012059E-4]:2.2911266752E-1,109[&rate=6.39892446012059E-4]:6.013072328209E-1)[&rate=6.39892446012059E-4]:1.449467670218E-1)[&rate=6.39892446012059E-4]:4.706134351316E-2)[&rate=6.39892446012059E-4]:1.266301834793E-1)[&rate=6.39892446012059E-4]:3.670371633466E-2)[&rate=6.39892446012059E-4]:3.88735710585E-1,((144[&rate=6.39892446012059E-4]:3.993617175478E-1,(141[&rate=6.39892446012059E-4]:8.983638337677E-2,145[&rate=6.39892446012059E-4]:9.257610940436E-2)[&rate=6.39892446012059E-4]:3.122650601984E-1)[&rate=6.39892446012059E-4]:2.367264525413E-1,142[&rate=6.39892446012059E-4]:6.41567622144E-1)[&rate=6.39892446012059E-4]:8.791597973643E-1)[&rate=6.39892446012059E-4]:8.036201212069E-2)[&rate=6.39892446012059E-4]:2.118064168272E-1)[&rate=6.39892446012059E-4]:6.047005828303E-1)[&rate=6.39892446012059E-4]:2.524052058386E-1)[&rate=6.39892446012059E-4]:3.710645127508E-2,(16[&rate=6.39892446012059E-4]:2.559843486649E0,(146[&rate=6.39892446012059E-4]:5.531514022455E-1,(((31[&rate=6.39892446012059E-4]:5.387663702258E-1,(22[&rate=6.39892446012059E-4]:3.06298808845E-1,27[&rate=6.39892446012059E-4]:3.227371650094E-1)[&rate=6.39892446012059E-4]:1.776730408327E-1)[&rate=6.39892446012059E-4]:3.279150647554E-2,((7[&rate=6.39892446012059E-4]:2.263016177217E-1,8[&rate=6.39892446012059E-4]:2.263016177217E-1)[&rate=6.39892446012059E-4]:1.479319701519E-1,26[&rate=6.39892446012059E-4]:4.810829029421E-1)[&rate=6.39892446012059E-4]:4.663935732086E-2)[&rate=6.39892446012059E-4]:2.781038287755E-1,2[&rate=6.39892446012059E-4]:6.222644452028E-1)[&rate=6.39892446012059E-4]:1.767394180637E0)[&rate=6.39892446012059E-4]:4.141773752095E-2)[&rate=6.39892446012059E-4]:7.538574354204E-3)[&rate=6.39892446012059E-4]:1.669451349029E-1)[&rate=6.39892446012059E-4]:7.138775644037E-2)[&rate=6.39892446012059E-4]:6.770006290848E-1)[&rate=6.39892446012059E-4]:7.609577262977E-2)[&rate=6.39892446012059E-4]:6.359171458576E-3)[&rate=6.39892446012059E-4]:8.552915928149E-2,32[&rate=6.39892446012059E-4]:9.603794389879E-3)[&rate=6.39892446012059E-4]:5.275371282801E-2,(33[&rate=6.39892446012059E-4]:8.935426256611E-3,34[&rate=6.39892446012059E-4]:2.537378242098E-2)[&rate=6.39892446012059E-4]:5.890153301599E-2);
tree STATE_50850000 [&joint=-20972.246447746253,lnP=-20972.246447746253] = [&R] ((33[&rate=5.515266028775831E-4]:3.649838349297E-2,32[&rate=5.515266028775831E-4]:3.101893143826E-2)[&rate=5.515266028775831E-4]:1.259217402807E-2,((((((37[&rate=5.515266028775831E-4]:2.425041976802E-1,59[&rate=5.515266028775831E-4]:2.0425283156E-1)[&rate=5.515266028775831E-4]:1.279862133594E-1,((56[&rate=5.515266028775831E-4]:1.268430512265E-1,55[&rate=5.515266028775831E-4]:1.268430512265E-1)[&rate=5.515266028775831E-4]:1.561323762771E-1,(58[&rate=5.515266028775831E-4]:1.315365730011E-1,54[&rate=5.515266028775831E-4]:7.415952382075E-2)[&rate=5.515266028775831E-4]:1.787612588743E-1)[&rate=5.515266028775831E-4]:4.106689610415E-2)[&rate=5.515266028775831E-4]:1.142293363498E-1,57[&rate=5.515266028775831E-4]:4.492006217063E-1)[&rate=5.515266028775831E-4]:2.845945277057E-1,68[&rate=5.515266028775831E-4]:6.818825811059E-1)[&rate=5.515266028775831E-4]:4.106264949507E-1,((((((((71[&rate=5.515266028775831E-4]:2.907076468836E-1,(82[&rate=5.515266028775831E-4]:3.156142020503E-1,79[&rate=5.515266028775831E-4]:3.073950239682E-1)[&rate=5.515266028775831E-4]:1.070988318943E-2)[&rate=5.515266028775831E-4]:1.225277017185E-1,(72[&rate=5.515266028775831E-4]:2.510927693577E-1,78[&rate=5.515266028775831E-4]:2.73010577577E-1)[&rate=5.515266028775831E-4]:1.676220312992E-1)[&rate=5.515266028775831E-4]:3.009189508436E-2,(73[&rate=5.515266028775831E-4]:3.346952453366E-1,77[&rate=5.515266028775831E-4]:3.292157932819E-1)[&rate=5.515266028775831E-4]:1.771251490347E-1)[&rate=5.515266028775831E-4]:2.314104279515E-1,(80[&rate=5.515266028775831E-4]:8.85073628267E-2,81[&rate=5.515266028775831E-4]:8.85073628267E-2)[&rate=5.515266028775831E-4]:6.05408391003E-1)[&rate=5.515266028775831E-4]:3.992008073378E-1,((74[&rate=5.515266028775831E-4]:4.147746343969E-1,(76[&rate=5.515266028775831E-4]:3.795650831067E-1,70[&rate=5.515266028775831E-4]:3.412089187232E-1)[&rate=5.515266028775831E-4]:3.520955129023E-2)[&rate=5.515266028775831E-4]:1.010238504798E-1,75[&rate=5.515266028775831E-4]:5.157984848767E-1)[&rate=5.515266028775831E-4]:6.266331447839E-1)[&rate=5.515266028775831E-4]:2.889244433628E-1,(52[&rate=5.515266028775831E-4]:4.083029864144E-1,(((29[&rate=5.515266028775831E-4]:5.343954930754E-1,(5[&rate=5.515266028775831E-4]:1.026977874011E-1,12[&rate=5.515266028775831E-4]:1.410539517846E-1)[&rate=5.515266028775831E-4]:2.864922262223E-1)[&rate=5.515266028775831E-4]:2.638778033044E-1,103[&rate=5.515266028775831E-4]:5.65396584051E-1)[&rate=5.515266028775831E-4]:1.478724854583E0,(133[&rate=5.515266028775831E-4]:5.496514313888E-1,(134[&rate=5.515266028775831E-4]:3.516190368111E-1,137[&rate=5.515266028775831E-4]:4.228519135233E-1)[&rate=5.515266028775831E-4]:1.678954082766E-1)[&rate=5.515266028775831E-4]:6.040590483413E-1)[&rate=5.515266028775831E-4]:2.847528234108E-2)[&rate=5.515266028775831E-4]:2.847867493084E-1)[&rate=5.515266028775831E-4]:1.102876205473E-1,53[&rate=5.515266028775831E-4]:7.951806349587E-1)[&rate=5.515266028775831E-4]:4.584577193704E-1,125[&rate=5.515266028775831E-4]:1.043255840668E0)[&rate=5.515266028775831E-4]:2.159199020555E-1)[&rate=5.515266028775831E-4]:3.317259649935E-1,((34[&rate=5.515266028775831E-4]:1.847811184444E-3,(((35[&rate=5.515266028775831E-4]:1.410727426633E-1,(121[&rate=5.515266028775831E-4]:2.035527237079E0,127[&rate=5.515266028775831E-4]:2.476623127489E0)[&rate=5.515266028775831E-4]:2.315729028451E-1)[&rate=5.515266028775831E-4]:3.731988985083E-2,(36[&rate=5.515266028775831E-4]:1.857832074784E-1,((((49[&rate=5.515266028775831E-4]:3.797082218779E-1,50[&rate=5.515266028775831E-4]:3.797082218779E-1)[&rate=5.515266028775831E-4]:1.48845071219E-1,((44[&rate=5.515266028775831E-4]:1.301107823347E-1,51[&rate=5.515266028775831E-4]:1.082528588375E-1)[&rate=5.515266028775831E-4]:8.489753105518E-2,47[&rate=5.515266028775831E-4]:2.204727942641E-1)[&rate=5.515266028775831E-4]:3.408673840784E-1)[&rate=5.515266028775831E-4]:6.951236131594E-2,(45[&rate=5.515266028775831E-4]:6.105263073151E-1,(((41[&rate=5.515266028775831E-4]:2.248767923283E-1,(42[&rate=5.515266028775831E-4]:1.640503866061E-1,48[&rate=5.515266028775831E-4]:2.023017527263E-1)[&rate=5.515266028775831E-4]:6.629088659646E-2)[&rate=5.515266028775831E-4]:3.930443370395E-2,46[&rate=5.515266028775831E-4]:3.188260347752E-1)[&rate=5.515266028775831E-4]:1.969031877135E-2,43[&rate=5.515266028775831E-4]:3.385163535466E-1)[&rate=5.515266028775831E-4]:2.802066750799E-1)[&rate=5.515266028775831E-4]:1.212951103198E-2)[&rate=5.515266028775831E-4]:2.433872672117E-1,(128[&rate=5.515266028775831E-4]:1.627006145231E0,(((132[&rate=5.515266028775831E-4]:2.705784420847E-1,((131[&rate=5.515266028775831E-4]:1.960677147061E-1,130[&rate=5.515266028775831E-4]:1.933279886788E-1)[&rate=5.515266028775831E-4]:6.817914214061E-2,129[&rate=5.515266028775831E-4]:2.615071308194E-1)[&rate=5.515266028775831E-4]:6.331585237912E-3)[&rate=5.515266028775831E-4]:4.356301736983E-1,(118[&rate=5.515266028775831E-4]:7.182362651647E-1,69[&rate=5.515266028775831E-4]:7.291951692744E-1)[&rate=5.515266028775831E-4]:1.222189259608E-1)[&rate=5.515266028775831E-4]:9.061338141356E-1,(((64[&rate=5.515266028775831E-4]:2.982254573003E-1,65[&rate=5.515266028775831E-4]:1.475405257936E-1)[&rate=5.515266028775831E-4]:1.141168886479E-2,(60[&rate=5.515266028775831E-4]:1.574842460235E-1,62[&rate=5.515266028775831E-4]:3.492650679412E-1)[&rate=5.515266028775831E-4]:1.46796863492E-3)[&rate=5.515266028775831E-4]:3.492471926025E-1,(61[&rate=5.515266028775831E-4]:3.623622990798E-1,63[&rate=5.515266028775831E-4]:3.212664086688E-1)[&rate=5.515266028775831E-4]:3.376179300988E-1)[&rate=5.515266028775831E-4]:1.046608776082E0)[&rate=5.515266028775831E-4]:2.014316736707E-2)[&rate=5.515266028775831E-4]:1.243315261927E-2)[&rate=5.515266028775831E-4]:2.853569045018E-2)[&rate=5.515266028775831E-4]:3.918476750155E-2)[&rate=5.515266028775831E-4]:5.964569645612E-1,(38[&rate=5.515266028775831E-4]:8.298371443433E-1,(((40[&rate=5.515266028775831E-4]:5.803740279829E-1,((147[&rate=5.515266028775831E-4]:3.720949917272E-1,(101[&rate=5.515266028775831E-4]:1.080544992602E0,(((3[&rate=5.515266028775831E-4]:5.406993139016E-1,(((92[&rate=5.515266028775831E-4]:1.024062408467E-1,(90[&rate=5.515266028775831E-4]:8.605054422289E-2,91[&rate=5.515266028775831E-4]:8.605054422289E-2)[&rate=5.515266028775831E-4]:1.63556966238E-2)[&rate=5.515266028775831E-4]:9.61091864418E-2,(87[&rate=5.515266028775831E-4]:1.471919399559E-1,((85[&rate=5.515266028775831E-4]:7.461493927525E-2,83[&rate=5.515266028775831E-4]:7.461493927525E-2)[&rate=5.515266028775831E-4]:2.999392876263E-3,((86[&rate=5.515266028775831E-4]:7.1286658063E-2,84[&rate=5.515266028775831E-4]:7.1286658063E-2)[&rate=5.515266028775831E-4]:3.324023933374E-3,93[&rate=5.515266028775831E-4]:8.830931213339E-2)[&rate=5.515266028775831E-4]:3.003650155143E-3)[&rate=5.515266028775831E-4]:6.95776078044E-2)[&rate=5.515266028775831E-4]:3.762485719555E-2)[&rate=5.515266028775831E-4]:4.974559803126E-2,(88[&rate=5.515266028775831E-4]:1.568138249006E-1,89[&rate=5.515266028775831E-4]:1.705124550376E-1)[&rate=5.515266028775831E-4]:7.774857028212E-2)[&rate=5.515266028775831E-4]:8.45862946116E-1)[&rate=5.515266028775831E-4]:9.169136334434E-2,(18[&rate=5.515266028775831E-4]:4.759059619774E-1,(6[&rate=5.515266028775831E-4]:3.926668479773E-1,(10[&rate=5.515266028775831E-4]:1.081864295725E-1,15[&rate=5.515266028775831E-4]:1.465425939559E-1)[&rate=5.515266028775831E-4]:3.009187745692E-1)[&rate=5.515266028775831E-4]:2.022541536995E-2)[&rate=5.515266028775831E-4]:2.715532084191E-1)[&rate=5.515266028775831E-4]:7.286892296103E-1,(((((1[&rate=5.515266028775831E-4]:5.719261728906E-2,(21[&rate=5.515266028775831E-4]:6.641588459702E-1,28[&rate=5.515266028775831E-4]:6.888163802166E-1)[&rate=5.515266028775831E-4]:1.546776069354E-1)[&rate=5.515266028775831E-4]:1.998828849926E-1,24[&rate=5.515266028775831E-4]:1.03789742009E0)[&rate=5.515266028775831E-4]:2.353602746401E-1,((11[&rate=5.515266028775831E-4]:4.810599415255E-1,140[&rate=5.515266028775831E-4]:4.618818593338E-1)[&rate=5.515266028775831E-4]:1.593879032181E-1,((25[&rate=5.515266028775831E-4]:5.855013335575E-1,20[&rate=5.515266028775831E-4]:5.663232513657E-1)[&rate=5.515266028775831E-4]:7.691375668355E-2,23[&rate=5.515266028775831E-4]:6.514561861313E-1)[&rate=5.515266028775831E-4]:7.39231654615E-2)[&rate=5.515266028775831E-4]:5.369194390274E-1)[&rate=5.515266028775831E-4]:3.028557681348E-2,102[&rate=5.515266028775831E-4]:1.418994359271E-1)[&rate=5.515266028775831E-4]:1.629744598643E-1,(((145[&rate=5.515266028775831E-4]:3.454488884287E-1,(141[&rate=5.515266028775831E-4]:3.341779036604E-1,144[&rate=5.515266028775831E-4]:3.31438177633E-1)[&rate=5.515266028775831E-4]:8.531258740707E-3)[&rate=5.515266028775831E-4]:2.420830841918E-1,142[&rate=5.515266028775831E-4]:5.875319726205E-1)[&rate=5.515266028775831E-4]:7.729977057637E-1,((((17[&rate=5.515266028775831E-4]:4.288210182209E-1,14[&rate=5.515266028775831E-4]:3.904648538372E-1)[&rate=5.515266028775831E-4]:2.650001937032E-1,(((9[&rate=5.515266028775831E-4]:4.045754623284E-1,113[&rate=5.515266028775831E-4]:4.127946404105E-1)[&rate=5.515266028775831E-4]:1.192880961795E-1,(117[&rate=5.515266028775831E-4]:4.787731251054E-1,(4[&rate=5.515266028775831E-4]:2.651890051124E-1,30[&rate=5.515266028775831E-4]:4.377917448384E-1)[&rate=5.515266028775831E-4]:1.533101473903E-1)[&rate=5.515266028775831E-4]:5.604933751212E-2)[&rate=5.515266028775831E-4]:4.35682644995E-2,112[&rate=5.515266028775831E-4]:5.756510010895E-1)[&rate=5.515266028775831E-4]:7.981404645101E-2)[&rate=5.515266028775831E-4]:1.197632012511E-1,(105[&rate=5.515266028775831E-4]:4.705471630145E-1,110[&rate=5.515266028775831E-4]:4.924649712336E-1)[&rate=5.515266028775831E-4]:2.772838255034E-1)[&rate=5.515266028775831E-4]:1.998251826854E-1,((116[&rate=5.515266028775831E-4]:6.146971582745E-1,((148[&rate=5.515266028775831E-4]:3.826167686467E-1,143[&rate=5.515266028775831E-4]:3.798770426193E-1)[&rate=5.515266028775831E-4]:2.139557651213E-1,((139[&rate=5.515266028775831E-4]:6.224628254658E-1,106[&rate=5.515266028775831E-4]:4.306820035481E-1)[&rate=5.515266028775831E-4]:7.390850739247E-2,111[&rate=5.515266028775831E-4]:5.210288671049E-1)[&rate=5.515266028775831E-4]:1.138998310465E-1)[&rate=5.515266028775831E-4]:5.648078889027E-2)[&rate=5.515266028775831E-4]:2.622567449755E-1,(((13[&rate=5.515266028775831E-4]:4.098138745907E-1,19[&rate=5.515266028775831E-4]:4.481700389744E-1)[&rate=5.515266028775831E-4]:7.075997288136E-2,115[&rate=5.515266028775831E-4]:3.983820666502E-1)[&rate=5.515266028775831E-4]:4.086171503545E-1,((108[&rate=5.515266028775831E-4]:4.315871131856E-1,(109[&rate=5.515266028775831E-4]:3.201065118953E-1,(114[&rate=5.515266028775831E-4]:6.837960103187E-2,104[&rate=5.515266028775831E-4]:1.286535736346E-1)[&rate=5.515266028775831E-4]:1.722748560689E-1)[&rate=5.515266028775831E-4]:1.333984095094E-1)[&rate=5.515266028775831E-4]:1.209835667232E-1,107[&rate=5.515266028775831E-4]:5.553104059362E-1)[&rate=5.515266028775831E-4]:3.119627836712E-1)[&rate=5.515266028775831E-4]:6.995468624537E-2)[&rate=5.515266028775831E-4]:1.59077474052E-2)[&rate=5.515266028775831E-4]:2.128735071809E-1)[&rate=5.515266028775831E-4]:1.909195598729E-1)[&rate=5.515266028775831E-4]:5.894573709218E-2)[&rate=5.515266028775831E-4]:7.222048117735E-1)[&rate=5.515266028775831E-4]:2.073371089385E-1)[&rate=5.515266028775831E-4]:2.078051335604E-1,146[&rate=5.515266028775831E-4]:6.427416553421E-1)[&rate=5.515266028775831E-4]:5.785095187568E-2)[&rate=5.515266028775831E-4]:6.651504791826E-3,(16[&rate=5.515266028775831E-4]:2.607142313031E0,39[&rate=5.515266028775831E-4]:5.216493869137E-1)[&rate=5.515266028775831E-4]:6.537614586108E-2)[&rate=5.515266028775831E-4]:7.881636853091E-3,((((95[&rate=5.515266028775831E-4]:4.342059524146E-1,(100[&rate=5.515266028775831E-4]:1.539047256843E-1,94[&rate=5.515266028775831E-4]:1.539047256843E-1)[&rate=5.515266028775831E-4]:1.956017731782E-1)[&rate=5.515266028775831E-4]:2.709825943745E-1,(98[&rate=5.515266028775831E-4]:6.085599383611E-1,(96[&rate=5.515266028775831E-4]:5.571071370328E-1,99[&rate=5.515266028775831E-4]:5.926262627157E-1)[&rate=5.515266028775831E-4]:3.779159914263E-2)[&rate=5.515266028775831E-4]:8.569964667929E-2)[&rate=5.515266028775831E-4]:3.695168689638E-3,97[&rate=5.515266028775831E-4]:4.985012018175E-1)[&rate=5.515266028775831E-4]:3.432479172867E-3,((22[&rate=5.515266028775831E-4]:3.635691588362E-1,27[&rate=5.515266028775831E-4]:3.800075150006E-1)[&rate=5.515266028775831E-4]:5.559508631086E-1,((31[&rate=5.515266028775831E-4]:4.558498066409E-1,2[&rate=5.515266028775831E-4]:2.284525463668E-1)[&rate=5.515266028775831E-4]:2.82064778512E-1,((7[&rate=5.515266028775831E-4]:1.35748287349E-1,8[&rate=5.515266028775831E-4]:1.35748287349E-1)[&rate=5.515266028775831E-4]:3.508915636681E-1,26[&rate=5.515266028775831E-4]:5.934891660856E-1)[&rate=5.515266028775831E-4]:1.005898026288E-1)[&rate=5.515266028775831E-4]:2.363999573401E-1)[&rate=5.515266028775831E-4]:1.782780452967E0)[&rate=5.515266028775831E-4]:2.193523727125E-2)[&rate=5.515266028775831E-4]:3.032359856445E-1)[&rate=5.515266028775831E-4]:5.473778992475E-1)[&rate=5.515266028775831E-4]:9.001191273917E-2)[&rate=5.515266028775831E-4]:2.824865902039E-3,((((120[&rate=5.515266028775831E-4]:7.859335293691E-1,119[&rate=5.515266028775831E-4]:8.818239403279E-1)[&rate=5.515266028775831E-4]:1.012509949108E0,((138[&rate=5.515266028775831E-4]:2.212869069946E-1,136[&rate=5.515266028775831E-4]:8.978005767942E-2)[&rate=5.515266028775831E-4]:3.23747070303E-1,135[&rate=5.515266028775831E-4]:3.450339772976E-1)[&rate=5.515266028775831E-4]:1.201354706659E0)[&rate=5.515266028775831E-4]:2.801417927669E-1,126[&rate=5.515266028775831E-4]:1.388773159559E0)[&rate=5.515266028775831E-4]:1.859418891974E-1,(((122[&rate=5.515266028775831E-4]:3.654307478552E-1,(124[&rate=5.515266028775831E-4]:1.289954357356E-1,123[&rate=5.515266028775831E-4]:1.317276761728E-1)[&rate=5.515266028775831E-4]:2.337030716824E-1)[&rate=5.515266028775831E-4]:3.081964901839E-1,67[&rate=5.515266028775831E-4]:1.723546876984E-1)[&rate=5.515266028775831E-4]:8.102683008602E-3,66[&rate=5.515266028775831E-4]:1.80457370707E-1)[&rate=5.515266028775831E-4]:1.470834883641E-1)[&rate=5.515266028775831E-4]:5.401455166455E-1)[&rate=5.515266028775831E-4]:8.828027561336E-3)[&rate=5.515266028775831E-4]:5.20282090376E-2);
tree STATE_50860000 [&joint=-20969.04839506603,lnP=-20969.04839506603] = [&R] (((((((36[&rate=5.967125676312096E-4]:1.085414577028E-1,35[&rate=5.967125676312096E-4]:6.196611523701E-2)[&rate=5.967125676312096E-4]:1.734389904451E-1,((121[&rate=5.967125676312096E-4]:1.674362893251E0,127[&rate=5.967125676312096E-4]:2.115458783662E0)[&rate=5.967125676312096E-4]:6.687419115288E-1,(((128[&rate=5.967125676312096E-4]:1.412745522272E0,((62[&rate=5.967125676312096E-4]:3.703407402514E-1,((64[&rate=5.967125676312096E-4]:1.714133066923E-1,60[&rate=5.967125676312096E-4]:2.072837518559E-2)[&rate=5.967125676312096E-4]:1.277304642187E-1,65[&rate=5.967125676312096E-4]:1.484588394043E-1)[&rate=5.967125676312096E-4]:3.010107892945E-2)[&rate=5.967125676312096E-4]:2.717802759316E-1,(61[&rate=5.967125676312096E-4]:1.802388654329E-1,63[&rate=5.967125676312096E-4]:1.391429750218E-1)[&rate=5.967125676312096E-4]:4.618821507502E-1)[&rate=5.967125676312096E-4]:9.103505334863E-1)[&rate=5.967125676312096E-4]:1.143063750084E-2,(69[&rate=5.967125676312096E-4]:9.459802683504E-1,(118[&rate=5.967125676312096E-4]:7.169230746328E-1,(((129[&rate=5.967125676312096E-4]:7.005296631216E-2,130[&rate=5.967125676312096E-4]:7.005296631216E-2)[&rate=5.967125676312096E-4]:5.65489313821E-2,132[&rate=5.967125676312096E-4]:1.293416237216E-1)[&rate=5.967125676312096E-4]:9.379301208598E-2,131[&rate=5.967125676312096E-4]:2.231346358076E-1)[&rate=5.967125676312096E-4]:3.595418634826E-1)[&rate=5.967125676312096E-4]:2.180982896079E-1)[&rate=5.967125676312096E-4]:6.288808229295E-1)[&rate=5.967125676312096E-4]:2.988911220135E-1,(45[&rate=5.967125676312096E-4]:6.582610720906E-1,((43[&rate=5.967125676312096E-4]:5.316655599401E-1,(46[&rate=5.967125676312096E-4]:4.505223398918E-1,(41[&rate=5.967125676312096E-4]:3.285781968379E-1,(42[&rate=5.967125676312096E-4]:2.667665687117E-1,48[&rate=5.967125676312096E-4]:3.050179348319E-1)[&rate=5.967125676312096E-4]:6.727610900044E-2)[&rate=5.967125676312096E-4]:6.729933431092E-2)[&rate=5.967125676312096E-4]:8.114322004833E-2)[&rate=5.967125676312096E-4]:9.124256078375E-2,((49[&rate=5.967125676312096E-4]:2.957957724935E-1,50[&rate=5.967125676312096E-4]:2.957957724935E-1)[&rate=5.967125676312096E-4]:2.801467065543E-1,(51[&rate=5.967125676312096E-4]:5.804884060221E-1,(44[&rate=5.967125676312096E-4]:2.648776103202E-1,47[&rate=5.967125676312096E-4]:2.703420911944E-1)[&rate=5.967125676312096E-4]:3.374687191991E-1)[&rate=5.967125676312096E-4]:9.185539000574E-4)[&rate=5.967125676312096E-4]:1.417875643028E-2)[&rate=5.967125676312096E-4]:4.354967267804E-2)[&rate=5.967125676312096E-4]:2.914099974045E-1)[&rate=5.967125676312096E-4]:2.277724902059E-2)[&rate=5.967125676312096E-4]:1.832769816274E-2)[&rate=5.967125676312096E-4]:3.243188448426E-1,(38[&rate=5.967125676312096E-4]:7.172466833781E-1,(((146[&rate=5.967125676312096E-4]:6.558422741185E-1,(16[&rate=5.967125676312096E-4]:2.552145100809E0,39[&rate=5.967125676312096E-4]:4.666521746913E-1)[&rate=5.967125676312096E-4]:6.897152019231E-2)[&rate=5.967125676312096E-4]:6.967899975852E-3,((40[&rate=5.967125676312096E-4]:4.959322990538E-1,(((101[&rate=5.967125676312096E-4]:1.16133420314E0,(((((87[&rate=5.967125676312096E-4]:2.085168121303E-1,(((86[&rate=5.967125676312096E-4]:1.126781691645E-1,((85[&rate=5.967125676312096E-4]:2.414676611992E-2,84[&rate=5.967125676312096E-4]:2.414676611992E-2)[&rate=5.967125676312096E-4]:6.985605665662E-2,93[&rate=5.967125676312096E-4]:1.077014529136E-1)[&rate=5.967125676312096E-4]:1.8675346388E-2)[&rate=5.967125676312096E-4]:2.093262684355E-2,83[&rate=5.967125676312096E-4]:1.336107960081E-1)[&rate=5.967125676312096E-4]:3.391999596378E-2,(92[&rate=5.967125676312096E-4]:5.32123503234E-2,(90[&rate=5.967125676312096E-4]:3.975507286199E-2,91[&rate=5.967125676312096E-4]:3.975507286199E-2)[&rate=5.967125676312096E-4]:1.345727746142E-2)[&rate=5.967125676312096E-4]:1.280170717855E-1)[&rate=5.967125676312096E-4]:4.098602015843E-2)[&rate=5.967125676312096E-4]:3.518428088541E-1,(88[&rate=5.967125676312096E-4]:3.183627872769E-2,89[&rate=5.967125676312096E-4]:4.553490886471E-2)[&rate=5.967125676312096E-4]:5.285233422567E-1)[&rate=5.967125676312096E-4]:6.596604364408E-1,3[&rate=5.967125676312096E-4]:6.802940300281E-1)[&rate=5.967125676312096E-4]:6.352723904931E-1,((10[&rate=5.967125676312096E-4]:4.340474042524E-1,15[&rate=5.967125676312096E-4]:4.724035686358E-1)[&rate=5.967125676312096E-4]:2.687207801807E-1,(18[&rate=5.967125676312096E-4]:3.308229124476E-1,6[&rate=5.967125676312096E-4]:2.678092138175E-1)[&rate=5.967125676312096E-4]:4.185206144513E-1)[&rate=5.967125676312096E-4]:6.812913867729E-1)[&rate=5.967125676312096E-4]:1.346816158909E-1,(((102[&rate=5.967125676312096E-4]:5.827750670305E-2,((1[&rate=5.967125676312096E-4]:9.042981496885E-2,(21[&rate=5.967125676312096E-4]:7.637275279295E-1,28[&rate=5.967125676312096E-4]:7.88385062176E-1)[&rate=5.967125676312096E-4]:8.834612265581E-2)[&rate=5.967125676312096E-4]:1.470615415673E-1,24[&rate=5.967125676312096E-4]:1.018313274344E0)[&rate=5.967125676312096E-4]:2.016080679751E-1)[&rate=5.967125676312096E-4]:5.226683932341E-2,((11[&rate=5.967125676312096E-4]:4.996110396986E-1,140[&rate=5.967125676312096E-4]:4.804329575069E-1)[&rate=5.967125676312096E-4]:2.551082894302E-1,((25[&rate=5.967125676312096E-4]:5.531131472795E-1,20[&rate=5.967125676312096E-4]:5.339350650878E-1)[&rate=5.967125676312096E-4]:1.66523270859E-1,23[&rate=5.967125676312096E-4]:7.086775140289E-1)[&rate=5.967125676312096E-4]:1.309733219492E-1)[&rate=5.967125676312096E-4]:4.215784415551E-1)[&rate=5.967125676312096E-4]:2.008651551261E-1,((((145[&rate=5.967125676312096E-4]:2.719350877089E-1,144[&rate=5.967125676312096E-4]:2.664556356539E-1)[&rate=5.967125676312096E-4]:9.769376747678E-2,141[&rate=5.967125676312096E-4]:3.668891291581E-1)[&rate=5.967125676312096E-4]:2.873802380127E-1,142[&rate=5.967125676312096E-4]:6.570090931983E-1)[&rate=5.967125676312096E-4]:8.331653718644E-1,((((((4[&rate=5.967125676312096E-4]:3.340761659099E-1,30[&rate=5.967125676312096E-4]:5.066789056359E-1)[&rate=5.967125676312096E-4]:1.246274938701E-1,112[&rate=5.967125676312096E-4]:5.162379063552E-1)[&rate=5.967125676312096E-4]:1.84309182064E-1,(17[&rate=5.967125676312096E-4]:4.248761032626E-1,14[&rate=5.967125676312096E-4]:3.86519938879E-1)[&rate=5.967125676312096E-4]:3.140271495402E-1)[&rate=5.967125676312096E-4]:1.103952391433E-2,(9[&rate=5.967125676312096E-4]:4.710940487241E-1,117[&rate=5.967125676312096E-4]:4.820529528337E-1)[&rate=5.967125676312096E-4]:2.322733855274E-1)[&rate=5.967125676312096E-4]:1.913071591221E-1,(113[&rate=5.967125676312096E-4]:5.238998767882E-1,(105[&rate=5.967125676312096E-4]:4.957897688058E-1,110[&rate=5.967125676312096E-4]:5.177075770249E-1)[&rate=5.967125676312096E-4]:7.128477086066E-4)[&rate=5.967125676312096E-4]:3.789938946675E-1)[&rate=5.967125676312096E-4]:3.94753155175E-1,((((106[&rate=5.967125676312096E-4]:3.688466692342E-1,(139[&rate=5.967125676312096E-4]:3.786529341886E-1,111[&rate=5.967125676312096E-4]:2.033104684353E-1)[&rate=5.967125676312096E-4]:1.819745569633E-1)[&rate=5.967125676312096E-4]:3.654792456302E-1,(148[&rate=5.967125676312096E-4]:3.716962929476E-1,143[&rate=5.967125676312096E-4]:3.689565669203E-1)[&rate=5.967125676312096E-4]:3.407118136976E-1)[&rate=5.967125676312096E-4]:1.31077171191E-1,116[&rate=5.967125676312096E-4]:8.051291134526E-1)[&rate=5.967125676312096E-4]:2.03651766033E-1,(((13[&rate=5.967125676312096E-4]:5.154799373928E-1,19[&rate=5.967125676312096E-4]:5.538361017765E-1)[&rate=5.967125676312096E-4]:3.128504989495E-1,115[&rate=5.967125676312096E-4]:7.461386555204E-1)[&rate=5.967125676312096E-4]:7.137002032538E-2,(((114[&rate=5.967125676312096E-4]:7.667823959754E-3,104[&rate=5.967125676312096E-4]:6.794179656253E-2)[&rate=5.967125676312096E-4]:3.932681170385E-1,(108[&rate=5.967125676312096E-4]:3.286574662751E-1,107[&rate=5.967125676312096E-4]:3.313971923025E-1)[&rate=5.967125676312096E-4]:1.298127212985E-1)[&rate=5.967125676312096E-4]:2.318013220263E-1,109[&rate=5.967125676312096E-4]:7.12189317819E-1)[&rate=5.967125676312096E-4]:1.847714128213E-1)[&rate=5.967125676312096E-4]:1.912722036398E-1)[&rate=5.967125676312096E-4]:2.066742663232E-1)[&rate=5.967125676312096E-4]:1.99247987059E-2)[&rate=5.967125676312096E-4]:6.78103785556E-2)[&rate=5.967125676312096E-4]:1.415782612868E-1)[&rate=5.967125676312096E-4]:7.138258927551E-1)[&rate=5.967125676312096E-4]:1.810672919288E-1,(((7[&rate=5.967125676312096E-4]:1.395053350346E-1,8[&rate=5.967125676312096E-4]:1.395053350346E-1)[&rate=5.967125676312096E-4]:4.917231327603E-1,26[&rate=5.967125676312096E-4]:7.380777828634E-1)[&rate=5.967125676312096E-4]:3.427033135272E-1,((31[&rate=5.967125676312096E-4]:4.304290233465E-1,2[&rate=5.967125676312096E-4]:2.030317630724E-1)[&rate=5.967125676312096E-4]:7.519144210164E-2,(22[&rate=5.967125676312096E-4]:2.862990159357E-1,27[&rate=5.967125676312096E-4]:3.027373721001E-1)[&rate=5.967125676312096E-4]:1.645269289644E-1)[&rate=5.967125676312096E-4]:6.189962473808E-1)[&rate=5.967125676312096E-4]:1.428743686349E0)[&rate=5.967125676312096E-4]:3.53133076962E-2,147[&rate=5.967125676312096E-4]:4.619276929511E-1)[&rate=5.967125676312096E-4]:9.138165528306E-2)[&rate=5.967125676312096E-4]:3.70161624071E-2,97[&rate=5.967125676312096E-4]:4.619102100947E-1)[&rate=5.967125676312096E-4]:9.643133398547E-3)[&rate=5.967125676312096E-4]:2.063294176085E-2,((98[&rate=5.967125676312096E-4]:6.525549613286E-1,(95[&rate=5.967125676312096E-4]:6.004584615335E-1,(100[&rate=5.967125676312096E-4]:3.146367867639E-1,94[&rate=5.967125676312096E-4]:3.146367867639E-1)[&rate=5.967125676312096E-4]:2.011222212176E-1)[&rate=5.967125676312096E-4]:6.302546154383E-2)[&rate=5.967125676312096E-4]:1.914970445539E-2,(96[&rate=5.967125676312096E-4]:5.746206450272E-1,99[&rate=5.967125676312096E-4]:6.1013977071E-1)[&rate=5.967125676312096E-4]:8.342281857115E-2)[&rate=5.967125676312096E-4]:1.993517138266E-2)[&rate=5.967125676312096E-4]:2.223281576868E-1)[&rate=5.967125676312096E-4]:4.448427136621E-1)[&rate=5.967125676312096E-4]:2.149280446549E-1,(((126[&rate=5.967125676312096E-4]:9.695536526017E-1,((120[&rate=5.967125676312096E-4]:1.328703519786E0,119[&rate=5.967125676312096E-4]:1.424593930744E0)[&rate=5.967125676312096E-4]:2.016497715705E-1,((138[&rate=5.967125676312096E-4]:1.755168078138E-1,136[&rate=5.967125676312096E-4]:4.400995849855E-2)[&rate=5.967125676312096E-4]:6.143456632206E-1,135[&rate=5.967125676312096E-4]:5.898624710343E-1)[&rate=5.967125676312096E-4]:6.884360258012E-1)[&rate=5.967125676312096E-4]:1.290124729306E-1)[&rate=5.967125676312096E-4]:6.475446773036E-1,66[&rate=5.967125676312096E-4]:3.699241402204E-1)[&rate=5.967125676312096E-4]:1.439959514499E-1,((122[&rate=5.967125676312096E-4]:3.556953121684E-1,(124[&rate=5.967125676312096E-4]:1.562876416127E-2,123[&rate=5.967125676312096E-4]:1.836100459839E-2)[&rate=5.967125676312096E-4]:3.3733430757E-1)[&rate=5.967125676312096E-4]:5.259995616775E-1,67[&rate=5.967125676312096E-4]:3.804223235052E-1)[&rate=5.967125676312096E-4]:1.334977681651E-1)[&rate=5.967125676312096E-4]:2.607319035093E-1)[&rate=5.967125676312096E-4]:6.320594302426E-3,((((((58[&rate=5.967125676312096E-4]:2.054301442326E-1,54[&rate=5.967125676312096E-4]:1.480530950523E-1)[&rate=5.967125676312096E-4]:1.115469945909E-1,(37[&rate=5.967125676312096E-4]:1.920138671104E-1,59[&rate=5.967125676312096E-4]:1.537625009901E-1)[&rate=5.967125676312096E-4]:1.440889547732E-1)[&rate=5.967125676312096E-4]:6.048475445901E-3,(56[&rate=5.967125676312096E-4]:2.44979918025E-1,55[&rate=5.967125676312096E-4]:2.44979918025E-1)[&rate=5.967125676312096E-4]:5.072329187264E-2)[&rate=5.967125676312096E-4]:3.756080527385E-2,57[&rate=5.967125676312096E-4]:3.441929769203E-1)[&rate=5.967125676312096E-4]:1.124032503058E-1,68[&rate=5.967125676312096E-4]:4.0468365892E-1)[&rate=5.967125676312096E-4]:6.674967301289E-1,(((((((29[&rate=5.967125676312096E-4]:6.413871903161E-1,(5[&rate=5.967125676312096E-4]:2.022552387733E-1,12[&rate=5.967125676312096E-4]:2.406114031567E-1)[&rate=5.967125676312096E-4]:2.939264720908E-1)[&rate=5.967125676312096E-4]:3.458182785549E-1,103[&rate=5.967125676312096E-4]:7.543287565422E-1)[&rate=5.967125676312096E-4]:1.533240759843E0,52[&rate=5.967125676312096E-4]:6.232757818238E-1)[&rate=5.967125676312096E-4]:1.063278868492E-1,(134[&rate=5.967125676312096E-4]:4.324575551368E-1,(137[&rate=5.967125676312096E-4]:4.950876590668E-1,133[&rate=5.967125676312096E-4]:4.539917686557E-1)[&rate=5.967125676312096E-4]:8.602772782258E-3)[&rate=5.967125676312096E-4]:1.040891902892E0)[&rate=5.967125676312096E-4]:8.108811651707E-2,53[&rate=5.967125676312096E-4]:8.024950638786E-1)[&rate=5.967125676312096E-4]:1.049733160164E-2,((((((72[&rate=5.967125676312096E-4]:5.71328727274E-2,78[&rate=5.967125676312096E-4]:7.905068094671E-2)[&rate=5.967125676312096E-4]:2.967542691948E-2,82[&rate=5.967125676312096E-4]:1.169452859483E-1)[&rate=5.967125676312096E-4]:1.771188533953E-2,79[&rate=5.967125676312096E-4]:1.264379932057E-1)[&rate=5.967125676312096E-4]:2.889233769172E-1,77[&rate=5.967125676312096E-4]:4.50977808479E-1)[&rate=5.967125676312096E-4]:2.036071025011E-3,((80[&rate=5.967125676312096E-4]:9.592864546549E-2,81[&rate=5.967125676312096E-4]:9.592864546549E-2)[&rate=5.967125676312096E-4]:2.417685705882E-1,(73[&rate=5.967125676312096E-4]:3.620318654578E-1,71[&rate=5.967125676312096E-4]:2.93538714773E-1)[&rate=5.967125676312096E-4]:2.498041908901E-2)[&rate=5.967125676312096E-4]:7.148104701188E-2)[&rate=5.967125676312096E-4]:5.340494753055E-1,((76[&rate=5.967125676312096E-4]:3.690249043184E-1,(70[&rate=5.967125676312096E-4]:3.26732954443E-1,74[&rate=5.967125676312096E-4]:3.650891188265E-1)[&rate=5.967125676312096E-4]:3.935785491927E-3)[&rate=5.967125676312096E-4]:9.710568541682E-2,75[&rate=5.967125676312096E-4]:4.661305897352E-1)[&rate=5.967125676312096E-4]:5.264122171291E-1)[&rate=5.967125676312096E-4]:5.669126472281E-1)[&rate=5.967125676312096E-4]:3.434890659787E-1,125[&rate=5.967125676312096E-4]:9.460989477978E-1)[&rate=5.967125676312096E-4]:2.927481079179E-1)[&rate=5.967125676312096E-4]:2.565128382054E-1)[&rate=5.967125676312096E-4]:1.051426010974E-1,33[&rate=5.967125676312096E-4]:6.663135784988E-3)[&rate=5.967125676312096E-4]:2.403542606175E-2,(34[&rate=5.967125676312096E-4]:2.589992421723E-2,32[&rate=5.967125676312096E-4]:3.982115998143E-3)[&rate=5.967125676312096E-4]:2.123699379388E-2);
tree STATE_50870000 [&joint=-20973.05685460889,lnP=-20973.05685460889] = [&R] (33[&rate=5.595879879948094E-4]:1.682347443992E-1,((((((35[&rate=5.595879879948094E-4]:1.664013272398E-2,36[&rate=5.595879879948094E-4]:6.321547518974E-2)[&rate=5.595879879948094E-4]:2.596251583973E-1,((((((((129[&rate=5.595879879948094E-4]:8.331563541644E-2,132[&rate=5.595879879948094E-4]:8.60553614438E-2)[&rate=5.595879879948094E-4]:1.732213589542E-1,130[&rate=5.595879879948094E-4]:2.565369943706E-1)[&rate=5.595879879948094E-4]:6.695047239543E-2,131[&rate=5.595879879948094E-4]:3.262271927934E-1)[&rate=5.595879879948094E-4]:5.178860862932E-1,(69[&rate=5.595879879948094E-4]:7.763486794524E-1,118[&rate=5.595879879948094E-4]:7.653897753428E-1)[&rate=5.595879879948094E-4]:2.129700790864E-1)[&rate=5.595879879948094E-4]:3.620786342829E-1,128[&rate=5.595879879948094E-4]:1.200712461315E0)[&rate=5.595879879948094E-4]:2.242265166481E-1,((65[&rate=5.595879879948094E-4]:1.85725084294E-1,((62[&rate=5.595879879948094E-4]:2.497628003146E-1,60[&rate=5.595879879948094E-4]:5.79819783969E-2)[&rate=5.595879879948094E-4]:3.892385571663E-2,64[&rate=5.595879879948094E-4]:2.475907656202E-1)[&rate=5.595879879948094E-4]:8.881925018043E-2)[&rate=5.595879879948094E-4]:1.505284014238E-1,(61[&rate=5.595879879948094E-4]:1.45675803201E-1,63[&rate=5.595879879948094E-4]:1.0457991279E-1)[&rate=5.595879879948094E-4]:3.823585044345E-1)[&rate=5.595879879948094E-4]:1.036630697725E0)[&rate=5.595879879948094E-4]:2.707418121856E-1,(45[&rate=5.595879879948094E-4]:6.755003327497E-1,(((44[&rate=5.595879879948094E-4]:4.251724943784E-1,51[&rate=5.595879879948094E-4]:4.033145708811E-1)[&rate=5.595879879948094E-4]:1.985171477505E-1,47[&rate=5.595879879948094E-4]:6.291541230031E-1)[&rate=5.595879879948094E-4]:2.288327489019E-3,((49[&rate=5.595879879948094E-4]:1.765680444683E-1,50[&rate=5.595879879948094E-4]:1.765680444683E-1)[&rate=5.595879879948094E-4]:3.990380057522E-1,(((42[&rate=5.595879879948094E-4]:1.812090834053E-1,48[&rate=5.595879879948094E-4]:2.194604495256E-1)[&rate=5.595879879948094E-4]:1.388688895738E-1,41[&rate=5.595879879948094E-4]:3.146134921048E-1)[&rate=5.595879879948094E-4]:1.713927154243E-1,(46[&rate=5.595879879948094E-4]:4.189468413364E-1,43[&rate=5.595879879948094E-4]:4.189468413364E-1)[&rate=5.595879879948094E-4]:1.217041749357E-1)[&rate=5.595879879948094E-4]:6.774191919413E-2)[&rate=5.595879879948094E-4]:2.304951502592E-2)[&rate=5.595879879948094E-4]:5.225460356893E-2)[&rate=5.595879879948094E-4]:2.467842451074E-1)[&rate=5.595879879948094E-4]:6.856953412268E-2,(121[&rate=5.595879879948094E-4]:1.735000524729E0,127[&rate=5.595879879948094E-4]:2.17609641514E0)[&rate=5.595879879948094E-4]:6.265100735146E-1)[&rate=5.595879879948094E-4]:4.078209013788E-2)[&rate=5.595879879948094E-4]:2.971102695712E-1,(38[&rate=5.595879879948094E-4]:7.156278767286E-1,(((39[&rate=5.595879879948094E-4]:5.325370182025E-1,97[&rate=5.595879879948094E-4]:4.614987668363E-1)[&rate=5.595879879948094E-4]:2.119597816032E-2,(((101[&rate=5.595879879948094E-4]:5.218667578632E-1,(((3[&rate=5.595879879948094E-4]:8.713294130923E-1,((10[&rate=5.595879879948094E-4]:2.866840109301E-1,15[&rate=5.595879879948094E-4]:3.250401753136E-1)[&rate=5.595879879948094E-4]:2.936567802082E-1,(18[&rate=5.595879879948094E-4]:5.312170972752E-1,6[&rate=5.595879879948094E-4]:4.682033986451E-1)[&rate=5.595879879948094E-4]:9.569903632886E-2)[&rate=5.595879879948094E-4]:3.594817726388E-1)[&rate=5.595879879948094E-4]:2.220023052983E-2,(((87[&rate=5.595879879948094E-4]:8.32893314952E-2,(92[&rate=5.595879879948094E-4]:6.851465775455E-2,(90[&rate=5.595879879948094E-4]:2.199375121083E-2,91[&rate=5.595879879948094E-4]:2.199375121083E-2)[&rate=5.595879879948094E-4]:4.652090654372E-2)[&rate=5.595879879948094E-4]:2.847330387766E-2)[&rate=5.595879879948094E-4]:5.500693209569E-2,(((93[&rate=5.595879879948094E-4]:8.305281427741E-2,84[&rate=5.595879879948094E-4]:6.93541841404E-2)[&rate=5.595879879948094E-4]:8.081282700245E-3,(85[&rate=5.595879879948094E-4]:6.221587695448E-2,86[&rate=5.595879879948094E-4]:6.221587695448E-2)[&rate=5.595879879948094E-4]:1.521958988616E-2)[&rate=5.595879879948094E-4]:2.946379388305E-2,83[&rate=5.595879879948094E-4]:1.068992607237E-1)[&rate=5.595879879948094E-4]:3.139700286721E-2)[&rate=5.595879879948094E-4]:2.556375203927E-1,(88[&rate=5.595879879948094E-4]:5.743991534354E-2,89[&rate=5.595879879948094E-4]:7.113854548055E-2)[&rate=5.595879879948094E-4]:3.364938686401E-1)[&rate=5.595879879948094E-4]:1.039321887036E0)[&rate=5.595879879948094E-4]:4.816432390389E-1,(((((((112[&rate=5.595879879948094E-4]:4.118010345006E-1,(4[&rate=5.595879879948094E-4]:3.862997683803E-2,30[&rate=5.595879879948094E-4]:2.112327165641E-1)[&rate=5.595879879948094E-4]:3.156368110874E-1)[&rate=5.595879879948094E-4]:2.041455311686E-1,((17[&rate=5.595879879948094E-4]:3.543496765196E-1,14[&rate=5.595879879948094E-4]:3.159935121359E-1)[&rate=5.595879879948094E-4]:2.57018287561E-1,9[&rate=5.595879879948094E-4]:5.647926216148E-1)[&rate=5.595879879948094E-4]:4.293476597228E-2)[&rate=5.595879879948094E-4]:2.167549607687E-1,(113[&rate=5.595879879948094E-4]:5.28743342096E-1,117[&rate=5.595879879948094E-4]:5.314830681236E-1)[&rate=5.595879879948094E-4]:3.039581843419E-1)[&rate=5.595879879948094E-4]:7.218228505229E-3,(110[&rate=5.595879879948094E-4]:4.683697627866E-1,105[&rate=5.595879879948094E-4]:4.464519545675E-1)[&rate=5.595879879948094E-4]:3.660705401018E-1)[&rate=5.595879879948094E-4]:3.472946053194E-1,((116[&rate=5.595879879948094E-4]:8.77655942357E-1,((106[&rate=5.595879879948094E-4]:1.212867473463E-1,(139[&rate=5.595879879948094E-4]:1.938340145169E-1,111[&rate=5.595879879948094E-4]:1.849154876357E-2)[&rate=5.595879879948094E-4]:1.192335547471E-1)[&rate=5.595879879948094E-4]:6.87850131159E-1,(148[&rate=5.595879879948094E-4]:3.148702050616E-1,143[&rate=5.595879879948094E-4]:3.121304790342E-1)[&rate=5.595879879948094E-4]:4.723488652247E-1)[&rate=5.595879879948094E-4]:1.287930364545E-1)[&rate=5.595879879948094E-4]:7.412784392742E-2,(((109[&rate=5.595879879948094E-4]:6.884186434776E-1,(114[&rate=5.595879879948094E-4]:4.965680589254E-2,104[&rate=5.595879879948094E-4]:1.099307784953E-1)[&rate=5.595879879948094E-4]:5.593097827906E-1)[&rate=5.595879879948094E-4]:1.287692844173E-2,(107[&rate=5.595879879948094E-4]:1.749668117673E-1,108[&rate=5.595879879948094E-4]:1.7222708574E-1)[&rate=5.595879879948094E-4]:5.071506779603E-1)[&rate=5.595879879948094E-4]:2.707273895697E-1,(115[&rate=5.595879879948094E-4]:8.716484452744E-1,(13[&rate=5.595879879948094E-4]:5.969759302211E-1,19[&rate=5.595879879948094E-4]:6.353320946048E-1)[&rate=5.595879879948094E-4]:3.568642958752E-1)[&rate=5.595879879948094E-4]:2.092246142014E-2)[&rate=5.595879879948094E-4]:5.921287958993E-2)[&rate=5.595879879948094E-4]:1.532387931561E-1)[&rate=5.595879879948094E-4]:1.173525007462E-1,(((141[&rate=5.595879879948094E-4]:5.980581328503E-2,145[&rate=5.595879879948094E-4]:6.254553931261E-2)[&rate=5.595879879948094E-4]:5.986360978909E-2,144[&rate=5.595879879948094E-4]:1.169296970468E-1)[&rate=5.595879879948094E-4]:1.010147198056E-1,142[&rate=5.595879879948094E-4]:2.234238689073E-1)[&rate=5.595879879948094E-4]:1.253745731828E0)[&rate=5.595879879948094E-4]:7.997558408734E-2,((102[&rate=5.595879879948094E-4]:1.971850966994E-2,((11[&rate=5.595879879948094E-4]:6.387906901924E-1,140[&rate=5.595879879948094E-4]:6.196126080007E-1)[&rate=5.595879879948094E-4]:2.515489526373E-1,((25[&rate=5.595879879948094E-4]:1.765098061225E-1,20[&rate=5.595879879948094E-4]:1.573317239308E-1)[&rate=5.595879879948094E-4]:4.276323762988E-1,23[&rate=5.595879879948094E-4]:5.931832783116E-1)[&rate=5.595879879948094E-4]:3.820878713673E-1)[&rate=5.595879879948094E-4]:1.951322914977E-1)[&rate=5.595879879948094E-4]:2.570501674659E-1,(24[&rate=5.595879879948094E-4]:1.125562382396E0,((21[&rate=5.595879879948094E-4]:7.695635080098E-1,28[&rate=5.595879879948094E-4]:7.942210422563E-1)[&rate=5.595879879948094E-4]:2.184265938708E-1,1[&rate=5.595879879948094E-4]:2.263462662641E-1)[&rate=5.595879879948094E-4]:1.183941983234E-1)[&rate=5.595879879948094E-4]:3.128501303565E-1)[&rate=5.595879879948094E-4]:3.380116522068E-2)[&rate=5.595879879948094E-4]:6.734276633188E-2)[&rate=5.595879879948094E-4]:1.494336012298E-1)[&rate=5.595879879948094E-4]:9.747652118307E-1,(40[&rate=5.595879879948094E-4]:4.399611353411E-1,147[&rate=5.595879879948094E-4]:4.973381845214E-1)[&rate=5.595879879948094E-4]:8.350667535904E-2)[&rate=5.595879879948094E-4]:1.690370351415E-2,((((7[&rate=5.595879879948094E-4]:7.353768064161E-2,8[&rate=5.595879879948094E-4]:7.353768064161E-2)[&rate=5.595879879948094E-4]:7.46703630873E-1,26[&rate=5.595879879948094E-4]:9.270906265831E-1)[&rate=5.595879879948094E-4]:6.505644226136E-2,((31[&rate=5.595879879948094E-4]:7.637799913167E-1,2[&rate=5.595879879948094E-4]:5.363827310426E-1)[&rate=5.595879879948094E-4]:2.346690156203E-1,(22[&rate=5.595879879948094E-4]:6.202526344584E-1,27[&rate=5.595879879948094E-4]:6.366909906228E-1)[&rate=5.595879879948094E-4]:3.234018519306E-1)[&rate=5.595879879948094E-4]:3.753367834583E-2)[&rate=5.595879879948094E-4]:1.685424012986E0,(16[&rate=5.595879879948094E-4]:2.602562329296E0,146[&rate=5.595879879948094E-4]:6.372879824137E-1)[&rate=5.595879879948094E-4]:2.021423198609E-2)[&rate=5.595879879948094E-4]:3.08787904939E-3)[&rate=5.595879879948094E-4]:1.336148214849E-2)[&rate=5.595879879948094E-4]:1.395270203708E-2,((98[&rate=5.595879879948094E-4]:5.919150725497E-1,(95[&rate=5.595879879948094E-4]:4.039364844977E-1,(100[&rate=5.595879879948094E-4]:2.59578226256E-2,94[&rate=5.595879879948094E-4]:2.59578226256E-2)[&rate=5.595879879948094E-4]:2.9327920832E-1)[&rate=5.595879879948094E-4]:1.989075498008E-1)[&rate=5.595879879948094E-4]:7.488345074593E-3,(96[&rate=5.595879879948094E-4]:3.819220017582E-1,99[&rate=5.595879879948094E-4]:4.174411274411E-1)[&rate=5.595879879948094E-4]:2.038202136805E-1)[&rate=5.595879879948094E-4]:9.669758132183E-2)[&rate=5.595879879948094E-4]:2.162481892578E-1)[&rate=5.595879879948094E-4]:4.601131304793E-1)[&rate=5.595879879948094E-4]:2.229545286418E-1,((((126[&rate=5.595879879948094E-4]:1.047067423351E0,(119[&rate=5.595879879948094E-4]:1.14208473199E0,120[&rate=5.595879879948094E-4]:1.046194321031E0)[&rate=5.595879879948094E-4]:6.906852140048E-1)[&rate=5.595879879948094E-4]:1.451188357004E-2,((138[&rate=5.595879879948094E-4]:1.585247711705E-1,136[&rate=5.595879879948094E-4]:2.701792185528E-2)[&rate=5.595879879948094E-4]:5.044677400736E-1,135[&rate=5.595879879948094E-4]:4.629925112441E-1)[&rate=5.595879879948094E-4]:1.036344112842E0)[&rate=5.595879879948094E-4]:3.667270581364E-1,66[&rate=5.595879879948094E-4]:1.811321753727E-1)[&rate=5.595879879948094E-4]:3.205718775543E-2,((124[&rate=5.595879879948094E-4]:1.943898507753E-1,(123[&rate=5.595879879948094E-4]:1.763532054061E-1,122[&rate=5.595879879948094E-4]:1.763532054061E-1)[&rate=5.595879879948094E-4]:2.076888580633E-2)[&rate=5.595879879948094E-4]:4.786312947648E-1,67[&rate=5.595879879948094E-4]:1.744808356365E-1)[&rate=5.595879879948094E-4]:3.870852749162E-2)[&rate=5.595879879948094E-4]:5.831407262061E-1)[&rate=5.595879879948094E-4]:3.625226446085E-2,(((59[&rate=5.595879879948094E-4]:4.980061909237E-1,(57[&rate=5.595879879948094E-4]:2.854060978272E-1,((54[&rate=5.595879879948094E-4]:1.657516252E-1,(58[&rate=5.595879879948094E-4]:1.466005258867E-1,37[&rate=5.595879879948094E-4]:1.657262089468E-1)[&rate=5.595879879948094E-4]:7.652814849357E-2)[&rate=5.595879879948094E-4]:2.803808742861E-2,(56[&rate=5.595879879948094E-4]:1.791231437304E-1,55[&rate=5.595879879948094E-4]:1.791231437304E-1)[&rate=5.595879879948094E-4]:4.47212137068E-2)[&rate=5.595879879948094E-4]:5.063277864128E-2)[&rate=5.595879879948094E-4]:2.153323335336E-1)[&rate=5.595879879948094E-4]:3.742812908994E-1,68[&rate=5.595879879948094E-4]:8.231071539542E-1)[&rate=5.595879879948094E-4]:4.216456419741E-1,(125[&rate=5.595879879948094E-4]:1.150238470878E0,(((((137[&rate=5.595879879948094E-4]:4.410787684625E-1,134[&rate=5.595879879948094E-4]:3.698458917503E-1)[&rate=5.595879879948094E-4]:4.052096670761E-2,133[&rate=5.595879879948094E-4]:4.405038447591E-1)[&rate=5.595879879948094E-4]:9.503830773414E-1,(((((73[&rate=5.595879879948094E-4]:3.633065227538E-1,(82[&rate=5.595879879948094E-4]:2.012062166315E-1,(79[&rate=5.595879879948094E-4]:1.227620868901E-1,(72[&rate=5.595879879948094E-4]:5.957283663845E-2,78[&rate=5.595879879948094E-4]:8.149064485777E-2)[&rate=5.595879879948094E-4]:4.127144203237E-2)[&rate=5.595879879948094E-4]:7.022495165927E-2)[&rate=5.595879879948094E-4]:1.292235937936E-1)[&rate=5.595879879948094E-4]:4.114978801168E-2,77[&rate=5.595879879948094E-4]:3.989768587107E-1)[&rate=5.595879879948094E-4]:2.504305266913E-3,71[&rate=5.595879879948094E-4]:3.384674653475E-1)[&rate=5.595879879948094E-4]:3.670621966971E-2,(80[&rate=5.595879879948094E-4]:7.197740742642E-2,81[&rate=5.595879879948094E-4]:7.197740742642E-2)[&rate=5.595879879948094E-4]:3.223743597825E-1)[&rate=5.595879879948094E-4]:2.478944517016E-1,(((70[&rate=5.595879879948094E-4]:3.302992766145E-1,74[&rate=5.595879879948094E-4]:3.686554409979E-1)[&rate=5.595879879948094E-4]:1.163007034661E-2,76[&rate=5.595879879948094E-4]:3.802855113445E-1)[&rate=5.595879879948094E-4]:7.335294596659E-2,75[&rate=5.595879879948094E-4]:4.536384573111E-1)[&rate=5.595879879948094E-4]:2.379228300925E-1)[&rate=5.595879879948094E-4]:6.637091963407E-1)[&rate=5.595879879948094E-4]:1.970874289156E-1,(((29[&rate=5.595879879948094E-4]:4.233376573848E-1,(5[&rate=5.595879879948094E-4]:3.620045794212E-2,12[&rate=5.595879879948094E-4]:7.455662232558E-2)[&rate=5.595879879948094E-4]:2.419317199906E-1)[&rate=5.595879879948094E-4]:6.605731180124E-1,103[&rate=5.595879879948094E-4]:8.510340630683E-1)[&rate=5.595879879948094E-4]:1.363927645726E0,52[&rate=5.595879879948094E-4]:5.506679742337E-1)[&rate=5.595879879948094E-4]:2.634236011255E-1)[&rate=5.595879879948094E-4]:2.036274307377E-2,53[&rate=5.595879879948094E-4]:8.262575971216E-1)[&rate=5.595879879948094E-4]:5.343633874172E-1)[&rate=5.595879879948094E-4]:2.611809917175E-1)[&rate=5.595879879948094E-4]:1.35550195639E-1)[&rate=5.595879879948094E-4]:1.241313783707E-1,(32[&rate=5.595879879948094E-4]:2.187734712658E-2,34[&rate=5.595879879948094E-4]:4.379515534567E-2)[&rate=5.595879879948094E-4]:4.990487819004E-2)[&rate=5.595879879948094E-4]:9.097306702786E-2);
tree STATE_50880000 [&joint=-20989.3039903033,lnP=-20989.3039903033] = [&R] (((((((128[&rate=5.180505923805102E-4]:1.463951183234E0,(((132[&rate=5.180505923805102E-4]:2.903104652829E-1,(129[&rate=5.180505923805102E-4]:2.608647308355E-1,(130[&rate=5.180505923805102E-4]:1.931282791408E-1,131[&rate=5.180505923805102E-4]:1.958680051682E-1)[&rate=5.180505923805102E-4]:6.773645169469E-2)[&rate=5.180505923805102E-4]:2.670600842008E-2)[&rate=5.180505923805102E-4]:7.947484290986E-1,118[&rate=5.180505923805102E-4]:1.219305469724E0)[&rate=5.180505923805102E-4]:1.517807047703E-1,69[&rate=5.180505923805102E-4]:1.382045078604E0)[&rate=5.180505923805102E-4]:2.325910361373E-1)[&rate=5.180505923805102E-4]:3.637411395606E-2,(((62[&rate=5.180505923805102E-4]:3.732326763401E-1,60[&rate=5.180505923805102E-4]:1.814518544224E-1)[&rate=5.180505923805102E-4]:6.618153271121E-2,(65[&rate=5.180505923805102E-4]:2.009509960889E-1,64[&rate=5.180505923805102E-4]:3.516359275956E-1)[&rate=5.180505923805102E-4]:4.66823910447E-2)[&rate=5.180505923805102E-4]:2.412980485483E-1,(61[&rate=5.180505923805102E-4]:1.523507600933E-1,63[&rate=5.180505923805102E-4]:1.112548696823E-1)[&rate=5.180505923805102E-4]:5.283614975062E-1)[&rate=5.180505923805102E-4]:9.593390669882E-1)[&rate=5.180505923805102E-4]:1.770729906571E-1,(45[&rate=5.180505923805102E-4]:6.897873521408E-1,(((49[&rate=5.180505923805102E-4]:3.085677818722E-1,50[&rate=5.180505923805102E-4]:3.085677818722E-1)[&rate=5.180505923805102E-4]:2.992438673692E-1,(51[&rate=5.180505923805102E-4]:6.002699743287E-1,((((41[&rate=5.180505923805102E-4]:2.347881267563E-1,42[&rate=5.180505923805102E-4]:2.402526076305E-1)[&rate=5.180505923805102E-4]:5.029649614774E-2,48[&rate=5.180505923805102E-4]:3.288004698985E-1)[&rate=5.180505923805102E-4]:1.672601302892E-1,43[&rate=5.180505923805102E-4]:5.069895619362E-1)[&rate=5.180505923805102E-4]:8.033493353655E-3,46[&rate=5.180505923805102E-4]:5.150230552899E-1)[&rate=5.180505923805102E-4]:1.125693234102E-1)[&rate=5.180505923805102E-4]:1.300615578704E-2)[&rate=5.180505923805102E-4]:5.364787245162E-2,(44[&rate=5.180505923805102E-4]:3.606828203866E-1,47[&rate=5.180505923805102E-4]:3.661473012608E-1)[&rate=5.180505923805102E-4]:3.28099105678E-1)[&rate=5.180505923805102E-4]:3.737666513357E-3)[&rate=5.180505923805102E-4]:2.142147234155E-1)[&rate=5.180505923805102E-4]:1.563009986606E-1,(35[&rate=5.180505923805102E-4]:2.135523423495E-1,(36[&rate=5.180505923805102E-4]:2.18610013993E-1,(127[&rate=5.180505923805102E-4]:2.462706928539E0,121[&rate=5.180505923805102E-4]:2.021611038128E0)[&rate=5.180505923805102E-4]:2.76451030659E-1)[&rate=5.180505923805102E-4]:4.151767082227E-2)[&rate=5.180505923805102E-4]:9.137982087102E-2)[&rate=5.180505923805102E-4]:2.517164572983E-1,(38[&rate=5.180505923805102E-4]:7.856747934466E-1,((97[&rate=5.180505923805102E-4]:6.160102581663E-1,(39[&rate=5.180505923805102E-4]:5.525534076575E-1,(16[&rate=5.180505923805102E-4]:2.444311497695E0,((22[&rate=5.180505923805102E-4]:4.78734350202E-1,27[&rate=5.180505923805102E-4]:4.951727063664E-1)[&rate=5.180505923805102E-4]:5.941864101707E-1,(((7[&rate=5.180505923805102E-4]:2.309000767103E-1,8[&rate=5.180505923805102E-4]:2.309000767103E-1)[&rate=5.180505923805102E-4]:4.004220553797E-1,26[&rate=5.180505923805102E-4]:7.381714471585E-1)[&rate=5.180505923805102E-4]:2.477968055746E-1,(2[&rate=5.180505923805102E-4]:5.335566783378E-1,31[&rate=5.180505923805102E-4]:7.609539386119E-1)[&rate=5.180505923805102E-4]:2.688499305597E-1)[&rate=5.180505923805102E-4]:9.791141174919E-2)[&rate=5.180505923805102E-4]:1.41522635376E0)[&rate=5.180505923805102E-4]:1.9373483608E-1)[&rate=5.180505923805102E-4]:1.34495101875E-1)[&rate=5.180505923805102E-4]:2.595733045028E-2,((((96[&rate=5.180505923805102E-4]:5.151096063648E-1,99[&rate=5.180505923805102E-4]:5.506287320476E-1)[&rate=5.180505923805102E-4]:3.81992972276E-2,98[&rate=5.180505923805102E-4]:5.66970105778E-1)[&rate=5.180505923805102E-4]:6.389422619743E-2,(95[&rate=5.180505923805102E-4]:4.39066789955E-1,(100[&rate=5.180505923805102E-4]:3.097183004586E-1,94[&rate=5.180505923805102E-4]:3.097183004586E-1)[&rate=5.180505923805102E-4]:4.464903594431E-2)[&rate=5.180505923805102E-4]:2.027265037692E-1)[&rate=5.180505923805102E-4]:1.130319774326E-1,((101[&rate=5.180505923805102E-4]:7.200889154215E-1,((((6[&rate=5.180505923805102E-4]:6.789118024188E-1,(10[&rate=5.180505923805102E-4]:2.336159734876E-1,15[&rate=5.180505923805102E-4]:2.719721378711E-1)[&rate=5.180505923805102E-4]:4.617341850956E-1)[&rate=5.180505923805102E-4]:4.505413571188E-1,(3[&rate=5.180505923805102E-4]:4.233107797279E-1,18[&rate=5.180505923805102E-4]:5.383792728785E-1)[&rate=5.180505923805102E-4]:6.540875852892E-1)[&rate=5.180505923805102E-4]:5.252409807666E-3,((87[&rate=5.180505923805102E-4]:3.046164406644E-1,((92[&rate=5.180505923805102E-4]:6.949993577911E-2,(91[&rate=5.180505923805102E-4]:2.323713497611E-2,90[&rate=5.180505923805102E-4]:2.323713497611E-2)[&rate=5.180505923805102E-4]:4.626280080301E-2)[&rate=5.180505923805102E-4]:1.936279498198E-1,(((84[&rate=5.180505923805102E-4]:9.706376058886E-2,83[&rate=5.180505923805102E-4]:9.706376058886E-2)[&rate=5.180505923805102E-4]:1.420430698323E-2,(85[&rate=5.180505923805102E-4]:8.031042579887E-2,93[&rate=5.180505923805102E-4]:9.400905593588E-2)[&rate=5.180505923805102E-4]:3.095764177322E-2)[&rate=5.180505923805102E-4]:1.590073186738E-2,86[&rate=5.180505923805102E-4]:1.271687994395E-1)[&rate=5.180505923805102E-4]:1.222604560224E-1)[&rate=5.180505923805102E-4]:5.51871852025E-2)[&rate=5.180505923805102E-4]:6.317296481578E-1,(88[&rate=5.180505923805102E-4]:8.963587071716E-2,89[&rate=5.180505923805102E-4]:1.033345008542E-1)[&rate=5.180505923805102E-4]:8.467102181051E-1)[&rate=5.180505923805102E-4]:6.860307133997E-1)[&rate=5.180505923805102E-4]:4.941495075886E-1,(((((17[&rate=5.180505923805102E-4]:3.395901163676E-1,14[&rate=5.180505923805102E-4]:3.012339519839E-1)[&rate=5.180505923805102E-4]:4.71398816221E-1,(((105[&rate=5.180505923805102E-4]:5.943679437179E-1,110[&rate=5.180505923805102E-4]:6.16285751937E-1)[&rate=5.180505923805102E-4]:6.227208433672E-2,117[&rate=5.180505923805102E-4]:6.86777014356E-1)[&rate=5.180505923805102E-4]:6.423580941972E-2,113[&rate=5.180505923805102E-4]:7.482730977482E-1)[&rate=5.180505923805102E-4]:2.435967045676E-2)[&rate=5.180505923805102E-4]:2.187072841452E-1,(((4[&rate=5.180505923805102E-4]:3.651395347422E-1,30[&rate=5.180505923805102E-4]:5.377422744682E-1)[&rate=5.180505923805102E-4]:9.136210466641E-2,112[&rate=5.180505923805102E-4]:5.140358859838E-1)[&rate=5.180505923805102E-4]:1.635831753496E-1,9[&rate=5.180505923805102E-4]:6.693998832514E-1)[&rate=5.180505923805102E-4]:3.137209910166E-1)[&rate=5.180505923805102E-4]:1.798544317145E-1,((((139[&rate=5.180505923805102E-4]:2.513682638926E-1,111[&rate=5.180505923805102E-4]:7.602579813924E-2)[&rate=5.180505923805102E-4]:3.54023805943E-1,106[&rate=5.180505923805102E-4]:4.136112479178E-1)[&rate=5.180505923805102E-4]:3.501465752579E-1,((148[&rate=5.180505923805102E-4]:3.286073145332E-1,143[&rate=5.180505923805102E-4]:3.258675885059E-1)[&rate=5.180505923805102E-4]:3.663514908628E-1,116[&rate=5.180505923805102E-4]:6.566026410124E-1)[&rate=5.180505923805102E-4]:4.68812095606E-2)[&rate=5.180505923805102E-4]:2.636355023099E-1,((108[&rate=5.180505923805102E-4]:5.395034290393E-1,(((114[&rate=5.180505923805102E-4]:1.566403911681E-1,104[&rate=5.180505923805102E-4]:2.169143637709E-1)[&rate=5.180505923805102E-4]:1.651401388508E-1,107[&rate=5.180505923805102E-4]:3.820545026217E-1)[&rate=5.180505923805102E-4]:5.06258683975E-2,109[&rate=5.180505923805102E-4]:4.51858453211E-1)[&rate=5.180505923805102E-4]:1.095627840475E-1)[&rate=5.180505923805102E-4]:1.807086431747E-1,(115[&rate=5.180505923805102E-4]:5.551289717018E-1,(13[&rate=5.180505923805102E-4]:3.972160606772E-1,19[&rate=5.180505923805102E-4]:4.355722250608E-1)[&rate=5.180505923805102E-4]:2.401046918465E-1)[&rate=5.180505923805102E-4]:1.075488539368E-1)[&rate=5.180505923805102E-4]:3.044415272442E-1)[&rate=5.180505923805102E-4]:1.218833503599E-1)[&rate=5.180505923805102E-4]:3.172483794061E-1,(((102[&rate=5.180505923805102E-4]:8.302675468363E-2,(24[&rate=5.180505923805102E-4]:1.05356911899E0,((21[&rate=5.180505923805102E-4]:7.46906862984E-1,28[&rate=5.180505923805102E-4]:7.715643972305E-1)[&rate=5.180505923805102E-4]:1.056854225648E-1,1[&rate=5.180505923805102E-4]:9.094844993237E-2)[&rate=5.180505923805102E-4]:1.817987512498E-1)[&rate=5.180505923805102E-4]:1.911014713096E-1)[&rate=5.180505923805102E-4]:1.612154254965E-1,((11[&rate=5.180505923805102E-4]:4.17624676714E-1,140[&rate=5.180505923805102E-4]:3.984465945223E-1)[&rate=5.180505923805102E-4]:2.790970453627E-1,((25[&rate=5.180505923805102E-4]:4.631263487762E-1,20[&rate=5.180505923805102E-4]:4.439482665844E-1)[&rate=5.180505923805102E-4]:2.077908557544E-1,23[&rate=5.180505923805102E-4]:6.599583004209E-1)[&rate=5.180505923805102E-4]:1.216949285051E-1)[&rate=5.180505923805102E-4]:6.132738827609E-1)[&rate=5.180505923805102E-4]:9.138210172468E-2,((144[&rate=5.180505923805102E-4]:5.36836375252E-1,(141[&rate=5.180505923805102E-4]:3.955568777362E-1,145[&rate=5.180505923805102E-4]:3.982966037638E-1)[&rate=5.180505923805102E-4]:1.440192235432E-1)[&rate=5.180505923805102E-4]:6.717680530722E-2,142[&rate=5.180505923805102E-4]:6.094926326142E-1)[&rate=5.180505923805102E-4]:9.727069917565E-1)[&rate=5.180505923805102E-4]:7.884597882624E-2)[&rate=5.180505923805102E-4]:1.650697477097E-1)[&rate=5.180505923805102E-4]:1.460283590356E-1)[&rate=5.180505923805102E-4]:8.548436183271E-1,(147[&rate=5.180505923805102E-4]:6.527021581159E-1,(146[&rate=5.180505923805102E-4]:6.241396647561E-1,40[&rate=5.180505923805102E-4]:5.039210855211E-1)[&rate=5.180505923805102E-4]:9.140402341443E-2)[&rate=5.180505923805102E-4]:6.443265819261E-3)[&rate=5.180505923805102E-4]:1.371263410687E-2)[&rate=5.180505923805102E-4]:9.752483112107E-2)[&rate=5.180505923805102E-4]:1.409749643929E-1)[&rate=5.180505923805102E-4]:3.733392735877E-1)[&rate=5.180505923805102E-4]:3.424339611369E-1,32[&rate=5.180505923805102E-4]:1.415107480657E-2)[&rate=5.180505923805102E-4]:1.827106055285E-1,(((((66[&rate=5.180505923805102E-4]:2.674702426941E-1,((((138[&rate=5.180505923805102E-4]:2.250908688104E-1,136[&rate=5.180505923805102E-4]:9.358401949517E-2)[&rate=5.180505923805102E-4]:6.634283415537E-1,135[&rate=5.180505923805102E-4]:6.88519210364E-1)[&rate=5.180505923805102E-4]:9.888893696248E-1,120[&rate=5.180505923805102E-4]:1.929463374509E0)[&rate=5.180505923805102E-4]:1.380700011258E-2,126[&rate=5.180505923805102E-4]:1.253458262937E0)[&rate=5.180505923805102E-4]:2.61186169442E-1)[&rate=5.180505923805102E-4]:8.037833033105E-2,(119[&rate=5.180505923805102E-4]:2.365772591365E0,(((123[&rate=5.180505923805102E-4]:2.31368746649E-1,124[&rate=5.180505923805102E-4]:2.286365062119E-1)[&rate=5.180505923805102E-4]:7.653632863485E-2,122[&rate=5.180505923805102E-4]:3.079050752838E-1)[&rate=5.180505923805102E-4]:3.771714597672E-1,67[&rate=5.180505923805102E-4]:1.838039847104E-1)[&rate=5.180505923805102E-4]:1.490918943261E-1)[&rate=5.180505923805102E-4]:1.495269398859E-2)[&rate=5.180505923805102E-4]:3.771648300327E-1,(((57[&rate=5.180505923805102E-4]:3.733645114798E-1,((56[&rate=5.180505923805102E-4]:2.771059259813E-1,55[&rate=5.180505923805102E-4]:2.771059259813E-1)[&rate=5.180505923805102E-4]:7.003606470474E-2,(54[&rate=5.180505923805102E-4]:2.509250051725E-1,(58[&rate=5.180505923805102E-4]:2.939140460118E-1,(59[&rate=5.180505923805102E-4]:2.317086524914E-1,37[&rate=5.180505923805102E-4]:2.699600186116E-1)[&rate=5.180505923805102E-4]:4.307971046027E-2)[&rate=5.180505923805102E-4]:1.438800834098E-2)[&rate=5.180505923805102E-4]:6.616234070497E-2)[&rate=5.180505923805102E-4]:1.529355904502E-2)[&rate=5.180505923805102E-4]:2.075459219633E-1,68[&rate=5.180505923805102E-4]:5.28997865137E-1)[&rate=5.180505923805102E-4]:5.189361994708E-1,(125[&rate=5.180505923805102E-4]:6.674314290051E-1,(((((134[&rate=5.180505923805102E-4]:3.64190859825E-1,137[&rate=5.180505923805102E-4]:4.354237365372E-1)[&rate=5.180505923805102E-4]:2.002292624702E-1,133[&rate=5.180505923805102E-4]:5.945571085963E-1)[&rate=5.180505923805102E-4]:7.90524504929E-1,53[&rate=5.180505923805102E-4]:6.030021165572E-1)[&rate=5.180505923805102E-4]:3.481441402125E-2,(((((80[&rate=5.180505923805102E-4]:2.189345956861E-1,81[&rate=5.180505923805102E-4]:2.189345956861E-1)[&rate=5.180505923805102E-4]:2.661429421317E-1,73[&rate=5.180505923805102E-4]:5.343926063109E-1)[&rate=5.180505923805102E-4]:5.242371856035E-3,((71[&rate=5.180505923805102E-4]:2.013765722644E-1,82[&rate=5.180505923805102E-4]:2.369930106205E-1)[&rate=5.180505923805102E-4]:8.192508084888E-2,((72[&rate=5.180505923805102E-4]:1.126517005795E-2,78[&rate=5.180505923805102E-4]:3.318297827727E-2)[&rate=5.180505923805102E-4]:6.248970812346E-2,79[&rate=5.180505923805102E-4]:9.567268640073E-2)[&rate=5.180505923805102E-4]:2.150262269866E-1)[&rate=5.180505923805102E-4]:1.878401743688E-1)[&rate=5.180505923805102E-4]:1.407428572127E-1,77[&rate=5.180505923805102E-4]:6.748983833249E-1)[&rate=5.180505923805102E-4]:1.483919124238E-1,(((70[&rate=5.180505923805102E-4]:3.566455147519E-1,76[&rate=5.180505923805102E-4]:3.950016791353E-1)[&rate=5.180505923805102E-4]:6.029836650735E-3,74[&rate=5.180505923805102E-4]:4.010315157861E-1)[&rate=5.180505923805102E-4]:1.005563616899E-1,75[&rate=5.180505923805102E-4]:5.01587877476E-1)[&rate=5.180505923805102E-4]:3.271818703274E-1)[&rate=5.180505923805102E-4]:5.555098413872E-1)[&rate=5.180505923805102E-4]:8.003729245737E-2,(((29[&rate=5.180505923805102E-4]:4.452107646073E-1,(5[&rate=5.180505923805102E-4]:1.325698954919E-1,12[&rate=5.180505923805102E-4]:1.709260598754E-1)[&rate=5.180505923805102E-4]:1.674353896634E-1)[&rate=5.180505923805102E-4]:2.106493010701E-1,103[&rate=5.180505923805102E-4]:4.229833533487E-1)[&rate=5.180505923805102E-4]:1.834351267001E0,52[&rate=5.180505923805102E-4]:5.93040885789E-1)[&rate=5.180505923805102E-4]:1.330096585581E-1)[&rate=5.180505923805102E-4]:1.599601196305E-1)[&rate=5.180505923805102E-4]:5.471693022695E-1)[&rate=5.180505923805102E-4]:2.247999762223E-1)[&rate=5.180505923805102E-4]:3.104440072581E-1,33[&rate=5.180505923805102E-4]:1.560053555215E-1)[&rate=5.180505923805102E-4]:2.309315886887E-2,34[&rate=5.180505923805102E-4]:1.955368705547E-1)[&rate=5.180505923805102E-4]:2.324261799945E-2);
tree STATE_50890000 [&joint=-20955.1463665202,lnP=-20955.1463665202] = [&R] ((((34[&rate=4.817291409750463E-4]:1.352328629134E-2,(((((66[&rate=4.817291409750463E-4]:6.022512141448E-2,120[&rate=4.817291409750463E-4]:1.997211422784E0)[&rate=4.817291409750463E-4]:1.230666212035E-1,119[&rate=4.817291409750463E-4]:2.216168454947E0)[&rate=4.817291409750463E-4]:5.022785129245E-2,((122[&rate=4.817291409750463E-4]:2.351040132175E-1,(124[&rate=4.817291409750463E-4]:1.910946679159E-1,123[&rate=4.817291409750463E-4]:1.93826908353E-1)[&rate=4.817291409750463E-4]:4.127710486446E-2)[&rate=4.817291409750463E-4]:4.298430588927E-1,67[&rate=4.817291409750463E-4]:1.636745217695E-1)[&rate=4.817291409750463E-4]:6.984507214094E-2)[&rate=4.817291409750463E-4]:2.644470800914E-2,(((138[&rate=4.817291409750463E-4]:4.231531752674E-1,136[&rate=4.817291409750463E-4]:2.916463259522E-1)[&rate=4.817291409750463E-4]:4.620858526636E-1,135[&rate=4.817291409750463E-4]:6.852390279309E-1)[&rate=4.817291409750463E-4]:7.584193000899E-1,126[&rate=4.817291409750463E-4]:1.005901010857E0)[&rate=4.817291409750463E-4]:5.012374807481E-1)[&rate=4.817291409750463E-4]:5.218282592648E-1,(((57[&rate=4.817291409750463E-4]:5.912261562438E-1,((54[&rate=4.817291409750463E-4]:2.491334863074E-1,((58[&rate=4.817291409750463E-4]:2.341689921587E-1,37[&rate=4.817291409750463E-4]:2.532946752189E-1)[&rate=4.817291409750463E-4]:6.895936368741E-2,59[&rate=4.817291409750463E-4]:2.84002672786E-1)[&rate=4.817291409750463E-4]:3.382179641535E-3)[&rate=4.817291409750463E-4]:2.146147658458E-2,(56[&rate=4.817291409750463E-4]:2.058479030861E-1,55[&rate=4.817291409750463E-4]:2.058479030861E-1)[&rate=4.817291409750463E-4]:9.480170461441E-2)[&rate=4.817291409750463E-4]:2.796475867946E-1)[&rate=4.817291409750463E-4]:3.695536138854E-1,68[&rate=4.817291409750463E-4]:9.088672018231E-1)[&rate=4.817291409750463E-4]:2.48702382897E-1,(125[&rate=4.817291409750463E-4]:1.094935860114E0,((((133[&rate=4.817291409750463E-4]:4.136925848771E-1,(137[&rate=4.817291409750463E-4]:1.20187059179E-1,134[&rate=4.817291409750463E-4]:4.895418246675E-2)[&rate=4.817291409750463E-4]:3.346014161092E-1)[&rate=4.817291409750463E-4]:1.015701267223E0,(((((79[&rate=4.817291409750463E-4]:2.453018149797E-1,82[&rate=4.817291409750463E-4]:2.535209930617E-1)[&rate=4.817291409750463E-4]:6.185141845145E-2,(72[&rate=4.817291409750463E-4]:1.918940317924E-1,78[&rate=4.817291409750463E-4]:2.138118400117E-1)[&rate=4.817291409750463E-4]:9.33413934194E-2)[&rate=4.817291409750463E-4]:6.025933203714E-2,(71[&rate=4.817291409750463E-4]:3.361700401982E-1,(77[&rate=4.817291409750463E-4]:3.950391775321E-1,73[&rate=4.817291409750463E-4]:4.005186295868E-1)[&rate=4.817291409750463E-4]:4.144561296269E-3)[&rate=4.817291409750463E-4]:3.845264996023E-3)[&rate=4.817291409750463E-4]:3.811455534455E-2,(80[&rate=4.817291409750463E-4]:1.658821658018E-2,81[&rate=4.817291409750463E-4]:1.658821658018E-2)[&rate=4.817291409750463E-4]:3.807197261503E-1)[&rate=4.817291409750463E-4]:2.809628552357E-1,(((76[&rate=4.817291409750463E-4]:3.544075818797E-1,74[&rate=4.817291409750463E-4]:3.544075818797E-1)[&rate=4.817291409750463E-4]:6.725776123266E-4,70[&rate=4.817291409750463E-4]:3.167239951085E-1)[&rate=4.817291409750463E-4]:3.188164875884E-2,75[&rate=4.817291409750463E-4]:3.869618082508E-1)[&rate=4.817291409750463E-4]:3.406240582085E-1)[&rate=4.817291409750463E-4]:6.661915472849E-1)[&rate=4.817291409750463E-4]:2.130068322669E-1,(((29[&rate=4.817291409750463E-4]:5.904392082368E-1,(5[&rate=4.817291409750463E-4]:2.15844028665E-1,12[&rate=4.817291409750463E-4]:2.542001930485E-1)[&rate=4.817291409750463E-4]:2.293897001198E-1)[&rate=4.817291409750463E-4]:3.43514442003E-1,103[&rate=4.817291409750463E-4]:7.01076937911E-1)[&rate=4.817291409750463E-4]:1.545045423957E0,52[&rate=4.817291409750463E-4]:5.818286273076E-1)[&rate=4.817291409750463E-4]:2.866892814028E-1)[&rate=4.817291409750463E-4]:9.090977196927E-3,53[&rate=4.817291409750463E-4]:8.694121645959E-1)[&rate=4.817291409750463E-4]:4.359062091797E-1)[&rate=4.817291409750463E-4]:2.293003912725E-1)[&rate=4.817291409750463E-4]:1.719436142365E-1)[&rate=4.817291409750463E-4]:9.474442373703E-2)[&rate=4.817291409750463E-4]:1.145716404676E-2,32[&rate=4.817291409750463E-4]:3.062642119013E-3)[&rate=4.817291409750463E-4]:1.035472916859E-2,33[&rate=4.817291409750463E-4]:1.889682334232E-2)[&rate=4.817291409750463E-4]:5.487946141237E-2,(((((((62[&rate=4.817291409750463E-4]:3.132651850801E-1,((60[&rate=4.817291409750463E-4]:8.67244752433E-2,65[&rate=4.817291409750463E-4]:8.67244752433E-2)[&rate=4.817291409750463E-4]:3.281749593074E-2,64[&rate=4.817291409750463E-4]:2.702269026807E-1)[&rate=4.817291409750463E-4]:1.942391988283E-3)[&rate=4.817291409750463E-4]:3.771728198954E-1,(61[&rate=4.817291409750463E-4]:2.892166246746E-1,63[&rate=4.817291409750463E-4]:2.481207342636E-1)[&rate=4.817291409750463E-4]:4.012213803009E-1)[&rate=4.817291409750463E-4]:1.174554323683E0,((((49[&rate=4.817291409750463E-4]:4.649942088848E-1,50[&rate=4.817291409750463E-4]:4.649942088848E-1)[&rate=4.817291409750463E-4]:1.660060638244E-1,(51[&rate=4.817291409750463E-4]:6.297182455134E-1,((43[&rate=4.817291409750463E-4]:4.563312293258E-1,46[&rate=4.817291409750463E-4]:4.563312293258E-1)[&rate=4.817291409750463E-4]:4.20452101932E-2,((48[&rate=4.817291409750463E-4]:3.561037431795E-1,41[&rate=4.817291409750463E-4]:3.12387896185E-1)[&rate=4.817291409750463E-4]:8.7585079417E-2,42[&rate=4.817291409750463E-4]:4.054374564763E-1)[&rate=4.817291409750463E-4]:4.375865517398E-2)[&rate=4.817291409750463E-4]:1.586642103659E-1)[&rate=4.817291409750463E-4]:6.746508070042E-3)[&rate=4.817291409750463E-4]:5.490340505673E-2,45[&rate=4.817291409750463E-4]:7.104938417003E-1)[&rate=4.817291409750463E-4]:1.956547523617E-2,(44[&rate=4.817291409750463E-4]:7.070263384178E-1,47[&rate=4.817291409750463E-4]:7.124908192921E-1)[&rate=4.817291409750463E-4]:2.576521895572E-2)[&rate=4.817291409750463E-4]:2.218107720339E-1)[&rate=4.817291409750463E-4]:1.082167401671E-2,((118[&rate=4.817291409750463E-4]:1.378790074708E0,((131[&rate=4.817291409750463E-4]:5.506055798979E-1,130[&rate=4.817291409750463E-4]:5.478658538705E-1)[&rate=4.817291409750463E-4]:4.595426934643E-2,(129[&rate=4.817291409750463E-4]:1.127599875723E-1,132[&rate=4.817291409750463E-4]:1.154997135997E-1)[&rate=4.817291409750463E-4]:4.810601356446E-1)[&rate=4.817291409750463E-4]:6.479836501214E-1)[&rate=4.817291409750463E-4]:3.492113064194E-3,69[&rate=4.817291409750463E-4]:1.393241091882E0)[&rate=4.817291409750463E-4]:4.935318149032E-1)[&rate=4.817291409750463E-4]:5.012990946858E-3,128[&rate=4.817291409750463E-4]:1.741100966225E0)[&rate=4.817291409750463E-4]:2.408169814384E-1,((36[&rate=4.817291409750463E-4]:1.502671538354E-2,(127[&rate=4.817291409750463E-4]:2.509225732738E0,121[&rate=4.817291409750463E-4]:2.068129842327E0)[&rate=4.817291409750463E-4]:2.634892785117E-2)[&rate=4.817291409750463E-4]:1.334034751735E-1,35[&rate=4.817291409750463E-4]:1.018548480913E-1)[&rate=4.817291409750463E-4]:3.512959762846E-1)[&rate=4.817291409750463E-4]:3.500675502617E-1,(38[&rate=4.817291409750463E-4]:9.733544384045E-1,((98[&rate=4.817291409750463E-4]:7.859318501924E-1,((95[&rate=4.817291409750463E-4]:5.31062626993E-1,(100[&rate=4.817291409750463E-4]:4.199715622207E-1,94[&rate=4.817291409750463E-4]:4.199715622207E-1)[&rate=4.817291409750463E-4]:2.639161122024E-2)[&rate=4.817291409750463E-4]:2.385325140081E-1,(96[&rate=4.817291409750463E-4]:4.703760476908E-1,99[&rate=4.817291409750463E-4]:5.058951733737E-1)[&rate=4.817291409750463E-4]:2.746289293759E-1)[&rate=4.817291409750463E-4]:2.72656709401E-2)[&rate=4.817291409750463E-4]:4.107988415041E-2,(39[&rate=4.817291409750463E-4]:6.467625671956E-1,(((40[&rate=4.817291409750463E-4]:3.476057239248E-1,147[&rate=4.817291409750463E-4]:4.049827731051E-1)[&rate=4.817291409750463E-4]:2.556597311618E-1,146[&rate=4.817291409750463E-4]:7.234840343215E-1)[&rate=4.817291409750463E-4]:7.126691152169E-3,((16[&rate=4.817291409750463E-4]:2.501295924199E0,(97[&rate=4.817291409750463E-4]:3.107579568543E-1,(101[&rate=4.817291409750463E-4]:1.321730486485E0,((((((105[&rate=4.817291409750463E-4]:7.888776423365E-1,110[&rate=4.817291409750463E-4]:8.107954505556E-1)[&rate=4.817291409750463E-4]:7.22641739221E-4,113[&rate=4.817291409750463E-4]:8.169975443495E-1)[&rate=4.817291409750463E-4]:1.563518050286E-1,((17[&rate=4.817291409750463E-4]:3.441448621612E-1,14[&rate=4.817291409750463E-4]:3.057886977775E-1)[&rate=4.817291409750463E-4]:4.006119663529E-1,((4[&rate=4.817291409750463E-4]:1.892808771935E-1,30[&rate=4.817291409750463E-4]:3.618836169195E-1)[&rate=4.817291409750463E-4]:3.251473248307E-1,((112[&rate=4.817291409750463E-4]:2.649003824808E-1,117[&rate=4.817291409750463E-4]:2.676401085083E-1)[&rate=4.817291409750463E-4]:2.799244434804E-1,9[&rate=4.817291409750463E-4]:5.366056478791E-1)[&rate=4.817291409750463E-4]:2.713762263824E-2)[&rate=4.817291409750463E-4]:1.34438215531E-1)[&rate=4.817291409750463E-4]:2.669486852477E-1)[&rate=4.817291409750463E-4]:3.409091306106E-1,((116[&rate=4.817291409750463E-4]:7.655964316622E-1,((139[&rate=4.817291409750463E-4]:7.254040046906E-1,(111[&rate=4.817291409750463E-4]:5.461789833961E-1,106[&rate=4.817291409750463E-4]:5.297406272317E-1)[&rate=4.817291409750463E-4]:3.882555541142E-3)[&rate=4.817291409750463E-4]:2.884339682601E-1,(148[&rate=4.817291409750463E-4]:4.556184197009E-1,143[&rate=4.817291409750463E-4]:4.528786936736E-1)[&rate=4.817291409750463E-4]:3.445209231129E-1)[&rate=4.817291409750463E-4]:3.813253231989E-3)[&rate=4.817291409750463E-4]:1.652022925978E-1,(((13[&rate=4.817291409750463E-4]:4.626358079804E-1,19[&rate=4.817291409750463E-4]:5.009919723641E-1)[&rate=4.817291409750463E-4]:1.173049535073E-1,115[&rate=4.817291409750463E-4]:4.977489806658E-1)[&rate=4.817291409750463E-4]:1.816481003935E-1,(((108[&rate=4.817291409750463E-4]:4.412137248607E-1,(114[&rate=4.817291409750463E-4]:2.226495123462E-1,104[&rate=4.817291409750463E-4]:2.829234849489E-1)[&rate=4.817291409750463E-4]:1.610299659391E-1)[&rate=4.817291409750463E-4]:7.385897564331E-2,107[&rate=4.817291409750463E-4]:5.178124265314E-1)[&rate=4.817291409750463E-4]:2.091334928352E-2,109[&rate=4.817291409750463E-4]:5.579038580066E-1)[&rate=4.817291409750463E-4]:2.009452778472E-1)[&rate=4.817291409750463E-4]:2.514016432006E-1)[&rate=4.817291409750463E-4]:3.012679749068E-1)[&rate=4.817291409750463E-4]:1.084621178427E-1,(((144[&rate=4.817291409750463E-4]:1.848384043695E-1,(141[&rate=4.817291409750463E-4]:1.472633781899E-1,145[&rate=4.817291409750463E-4]:1.500031042175E-1)[&rate=4.817291409750463E-4]:4.031475220691E-2)[&rate=4.817291409750463E-4]:5.942618026602E-1,142[&rate=4.817291409750463E-4]:7.845796590846E-1)[&rate=4.817291409750463E-4]:7.410370249095E-1,((102[&rate=4.817291409750463E-4]:1.739585193066E-2,((11[&rate=4.817291409750463E-4]:5.17294307633E-1,140[&rate=4.817291409750463E-4]:4.981162254413E-1)[&rate=4.817291409750463E-4]:2.777387264619E-1,((25[&rate=4.817291409750463E-4]:5.641133956684E-1,20[&rate=4.817291409750463E-4]:5.449353134767E-1)[&rate=4.817291409750463E-4]:1.143101376787E-1,23[&rate=4.817291409750463E-4]:6.674646292375E-1)[&rate=4.817291409750463E-4]:2.124999117066E-1)[&rate=4.817291409750463E-4]:2.881162424933E-1)[&rate=4.817291409750463E-4]:1.106591386851E-1,(24[&rate=4.817291409750463E-4]:1.032921281371E0,((21[&rate=4.817291409750463E-4]:5.67413539319E-1,28[&rate=4.817291409750463E-4]:5.920710735654E-1)[&rate=4.817291409750463E-4]:3.785110585981E-1,1[&rate=4.817291409750463E-4]:1.842807623006E-1)[&rate=4.817291409750463E-4]:6.781860126201E-2)[&rate=4.817291409750463E-4]:2.567775448613E-1)[&rate=4.817291409750463E-4]:1.509863509125E-1)[&rate=4.817291409750463E-4]:6.970665356353E-2)[&rate=4.817291409750463E-4]:8.437284190607E-2,((((((93[&rate=4.817291409750463E-4]:3.342507992552E-2,86[&rate=4.817291409750463E-4]:1.97264497885E-2)[&rate=4.817291409750463E-4]:5.640805319678E-2,(84[&rate=4.817291409750463E-4]:4.857594222537E-2,85[&rate=4.817291409750463E-4]:4.857594222537E-2)[&rate=4.817291409750463E-4]:2.755856075992E-2)[&rate=4.817291409750463E-4]:3.448919278284E-2,83[&rate=4.817291409750463E-4]:1.106236957681E-1)[&rate=4.817291409750463E-4]:8.568585778431E-2,((92[&rate=4.817291409750463E-4]:1.11908594592E-1,(91[&rate=4.817291409750463E-4]:3.306505259886E-2,90[&rate=4.817291409750463E-4]:3.306505259886E-2)[&rate=4.817291409750463E-4]:7.884354199312E-2)[&rate=4.817291409750463E-4]:5.610992056149E-2,87[&rate=4.817291409750463E-4]:1.543198850165E-1)[&rate=4.817291409750463E-4]:4.198966853598E-2)[&rate=4.817291409750463E-4]:1.233645841282E-1,(88[&rate=4.817291409750463E-4]:1.538629310795E-1,89[&rate=4.817291409750463E-4]:1.675615612165E-1)[&rate=4.817291409750463E-4]:1.658112066011E-1)[&rate=4.817291409750463E-4]:1.47029369391E0,(6[&rate=4.817291409750463E-4]:9.709619005994E-1,((10[&rate=4.817291409750463E-4]:5.397621983072E-1,15[&rate=4.817291409750463E-4]:5.781183626907E-1)[&rate=4.817291409750463E-4]:2.434534643526E-1,(3[&rate=4.817291409750463E-4]:4.790557471753E-1,18[&rate=4.817291409750463E-4]:5.941242403259E-1)[&rate=4.817291409750463E-4]:2.356667647997E-1)[&rate=4.817291409750463E-4]:2.04184594104E-1)[&rate=4.817291409750463E-4]:3.313346981143E-1)[&rate=4.817291409750463E-4]:1.801393067773E-1)[&rate=4.817291409750463E-4]:8.940891015416E-1)[&rate=4.817291409750463E-4]:3.322988072971E-2)[&rate=4.817291409750463E-4]:3.400678986089E-2)[&rate=4.817291409750463E-4]:1.838835976135E-1,((2[&rate=4.817291409750463E-4]:4.724703992892E-1,31[&rate=4.817291409750463E-4]:6.998676595632E-1)[&rate=4.817291409750463E-4]:2.661163522749E-1,((26[&rate=4.817291409750463E-4]:5.413435061128E-1,(7[&rate=4.817291409750463E-4]:2.299048021725E-1,8[&rate=4.817291409750463E-4]:2.299048021725E-1)[&rate=4.817291409750463E-4]:2.045893888718E-1)[&rate=4.817291409750463E-4]:3.382883982185E-1,(22[&rate=4.817291409750463E-4]:6.257284337342E-1,27[&rate=4.817291409750463E-4]:6.421667898986E-1)[&rate=4.817291409750463E-4]:2.429445664874E-1)[&rate=4.817291409750463E-4]:4.251649106839E-2)[&rate=4.817291409750463E-4]:1.81782564696E0)[&rate=4.817291409750463E-4]:1.070555054387E-2)[&rate=4.817291409750463E-4]:3.637042095688E-2)[&rate=4.817291409750463E-4]:5.183386660095E-2)[&rate=4.817291409750463E-4]:3.43064015537E-1)[&rate=4.817291409750463E-4]:4.322293827486E-1)[&rate=4.817291409750463E-4]:1.500099649115E-1);
tree STATE_50900000 [&joint=-20994.440809508775,lnP=-20994.440809508775] = [&R] (33[&rate=5.223775628976522E-4]:3.424432846496E-2,(32[&rate=5.223775628976522E-4]:4.131886654672E-4,((((((59[&rate=5.223775628976522E-4]:3.950484628429E-1,((54[&rate=5.223775628976522E-4]:2.478090424673E-1,58[&rate=5.223775628976522E-4]:3.051860916476E-1)[&rate=5.223775628976522E-4]:4.544116476896E-2,((37[&rate=5.223775628976522E-4]:3.371200679048E-1,57[&rate=5.223775628976522E-4]:3.016009422217E-1)[&rate=5.223775628976522E-4]:3.024324861324E-2,(56[&rate=5.223775628976522E-4]:2.056752778666E-1,55[&rate=5.223775628976522E-4]:2.056752778666E-1)[&rate=5.223775628976522E-4]:1.152399512196E-1)[&rate=5.223775628976522E-4]:2.389622958665E-3)[&rate=5.223775628976522E-4]:6.35468894864E-2)[&rate=5.223775628976522E-4]:3.170550850097E-1,68[&rate=5.223775628976522E-4]:6.629232199836E-1)[&rate=5.223775628976522E-4]:5.836695162421E-1,(125[&rate=5.223775628976522E-4]:1.016263590352E0,(((53[&rate=5.223775628976522E-4]:5.755126044724E-1,((((78[&rate=5.223775628976522E-4]:3.344759227317E-1,(82[&rate=5.223775628976522E-4]:2.405656097602E-1,72[&rate=5.223775628976522E-4]:2.104286234589E-1)[&rate=5.223775628976522E-4]:1.021294910536E-1)[&rate=5.223775628976522E-4]:5.415499733374E-2,79[&rate=5.223775628976522E-4]:3.886309200655E-1)[&rate=5.223775628976522E-4]:7.659490400314E-2,(77[&rate=5.223775628976522E-4]:4.940933015096E-1,((80[&rate=5.223775628976522E-4]:5.33385751552E-2,81[&rate=5.223775628976522E-4]:5.33385751552E-2)[&rate=5.223775628976522E-4]:3.768770608627E-1,(71[&rate=5.223775628976522E-4]:3.015508792032E-1,73[&rate=5.223775628976522E-4]:3.700440298881E-1)[&rate=5.223775628976522E-4]:1.09486674623E-1)[&rate=5.223775628976522E-4]:2.004204905331E-2)[&rate=5.223775628976522E-4]:6.748960915108E-3)[&rate=5.223775628976522E-4]:2.510667519265E-1,(((76[&rate=5.223775628976522E-4]:3.575772754457E-1,70[&rate=5.223775628976522E-4]:3.192211110623E-1)[&rate=5.223775628976522E-4]:1.930531822929E-2,74[&rate=5.223775628976522E-4]:3.76882593675E-1)[&rate=5.223775628976522E-4]:3.945186102564E-2,75[&rate=5.223775628976522E-4]:4.163344547007E-1)[&rate=5.223775628976522E-4]:3.410540117053E-1)[&rate=5.223775628976522E-4]:5.645871966785E-1)[&rate=5.223775628976522E-4]:3.468838116148E-2,(52[&rate=5.223775628976522E-4]:5.997193849302E-1,((29[&rate=5.223775628976522E-4]:4.656016791223E-1,(5[&rate=5.223775628976522E-4]:7.407400373566E-2,12[&rate=5.223775628976522E-4]:1.124301681191E-1)[&rate=5.223775628976522E-4]:2.463221959346E-1)[&rate=5.223775628976522E-4]:3.588752656819E-1,103[&rate=5.223775628976522E-4]:5.916002324754E-1)[&rate=5.223775628976522E-4]:1.672412887016E0)[&rate=5.223775628976522E-4]:1.867832201507E-2)[&rate=5.223775628976522E-4]:4.154602496304E-1,((133[&rate=5.223775628976522E-4]:3.1464115295E-1,137[&rate=5.223775628976522E-4]:3.557370433611E-1)[&rate=5.223775628976522E-4]:5.016989438516E-1,134[&rate=5.223775628976522E-4]:7.862031105004E-1)[&rate=5.223775628976522E-4]:9.914006354309E-1)[&rate=5.223775628976522E-4]:2.009848687493E-1)[&rate=5.223775628976522E-4]:3.969958125399E-1)[&rate=5.223775628976522E-4]:8.519664114997E-2,((((124[&rate=5.223775628976522E-4]:1.743295673309E-1,123[&rate=5.223775628976522E-4]:1.770618077681E-1)[&rate=5.223775628976522E-4]:8.933920944393E-2,122[&rate=5.223775628976522E-4]:2.66401017212E-1)[&rate=5.223775628976522E-4]:4.400137582729E-1,67[&rate=5.223775628976522E-4]:2.051422251442E-1)[&rate=5.223775628976522E-4]:1.274903832112E-1,(((138[&rate=5.223775628976522E-4]:1.696225363035E-1,136[&rate=5.223775628976522E-4]:3.811568698834E-2)[&rate=5.223775628976522E-4]:1.015797994136E0,135[&rate=5.223775628976522E-4]:9.854205304396E-1)[&rate=5.223775628976522E-4]:1.008882978032E0,(66[&rate=5.223775628976522E-4]:3.014010126886E-1,(119[&rate=5.223775628976522E-4]:2.249558050534E0,(120[&rate=5.223775628976522E-4]:2.073727922991E0,126[&rate=5.223775628976522E-4]:1.383915811306E0)[&rate=5.223775628976522E-4]:7.993971658461E-2)[&rate=5.223775628976522E-4]:8.471967448323E-2)[&rate=5.223775628976522E-4]:7.970988933437E-3)[&rate=5.223775628976522E-4]:2.326060673335E-2)[&rate=5.223775628976522E-4]:4.514361312479E-1)[&rate=5.223775628976522E-4]:2.26826657132E-2,((((((128[&rate=5.223775628976522E-4]:1.473444585087E0,(((60[&rate=5.223775628976522E-4]:1.707836647116E-1,64[&rate=5.223775628976522E-4]:3.214685962183E-1)[&rate=5.223775628976522E-4]:1.624301117043E-1,(62[&rate=5.223775628976522E-4]:4.588631619955E-1,65[&rate=5.223775628976522E-4]:2.670823400778E-1)[&rate=5.223775628976522E-4]:6.61314363382E-2)[&rate=5.223775628976522E-4]:8.058273719762E-2,(61[&rate=5.223775628976522E-4]:3.023681104424E-1,63[&rate=5.223775628976522E-4]:2.612722200313E-1)[&rate=5.223775628976522E-4]:3.03209225089E-1)[&rate=5.223775628976522E-4]:1.007593276953E0)[&rate=5.223775628976522E-4]:1.557604896028E-1,((((130[&rate=5.223775628976522E-4]:2.863420359779E-1,131[&rate=5.223775628976522E-4]:2.890817620053E-1)[&rate=5.223775628976522E-4]:9.786873436715E-2,(129[&rate=5.223775628976522E-4]:3.131009280017E-1,132[&rate=5.223775628976522E-4]:3.158406540291E-1)[&rate=5.223775628976522E-4]:7.110984234336E-2)[&rate=5.223775628976522E-4]:8.926729527465E-1,69[&rate=5.223775628976522E-4]:1.424828928571E0)[&rate=5.223775628976522E-4]:1.070676745243E-1,118[&rate=5.223775628976522E-4]:1.520937698986E0)[&rate=5.223775628976522E-4]:2.479934031017E-1)[&rate=5.223775628976522E-4]:1.814399410012E-1,((((46[&rate=5.223775628976522E-4]:3.519704492501E-1,43[&rate=5.223775628976522E-4]:3.519704492501E-1)[&rate=5.223775628976522E-4]:4.564878539288E-2,((48[&rate=5.223775628976522E-4]:3.565171858049E-1,42[&rate=5.223775628976522E-4]:3.182658196847E-1)[&rate=5.223775628976522E-4]:2.253236992965E-2,41[&rate=5.223775628976522E-4]:3.353337087401E-1)[&rate=5.223775628976522E-4]:7.640717159875E-3)[&rate=5.223775628976522E-4]:2.773272580281E-1,((49[&rate=5.223775628976522E-4]:4.973848872903E-1,50[&rate=5.223775628976522E-4]:4.973848872903E-1)[&rate=5.223775628976522E-4]:1.041409571515E-1,(51[&rate=5.223775628976522E-4]:5.080242544715E-1,(44[&rate=5.223775628976522E-4]:3.776151699803E-1,47[&rate=5.223775628976522E-4]:3.830796508546E-1)[&rate=5.223775628976522E-4]:1.522670079884E-1)[&rate=5.223775628976522E-4]:9.896607084462E-2)[&rate=5.223775628976522E-4]:4.063376298347E-2)[&rate=5.223775628976522E-4]:1.266786099119E-1,45[&rate=5.223775628976522E-4]:7.934283812716E-1)[&rate=5.223775628976522E-4]:2.438204221285E-1)[&rate=5.223775628976522E-4]:4.441207062092E-2,((121[&rate=5.223775628976522E-4]:9.365316156474E-1,127[&rate=5.223775628976522E-4]:1.377627506058E0)[&rate=5.223775628976522E-4]:1.305828644183E0,36[&rate=5.223775628976522E-4]:1.629082050354E-1)[&rate=5.223775628976522E-4]:2.09957100455E-1)[&rate=5.223775628976522E-4]:2.969449187663E-2,35[&rate=5.223775628976522E-4]:3.559844549013E-1)[&rate=5.223775628976522E-4]:2.174201896338E-1,(38[&rate=5.223775628976522E-4]:7.882261687359E-1,(((146[&rate=5.223775628976522E-4]:6.427292607141E-1,(101[&rate=5.223775628976522E-4]:1.263714993894E0,((((144[&rate=5.223775628976522E-4]:2.954779517423E-1,(145[&rate=5.223775628976522E-4]:1.49580529396E-1,141[&rate=5.223775628976522E-4]:1.468408033685E-1)[&rate=5.223775628976522E-4]:1.513768744012E-1)[&rate=5.223775628976522E-4]:6.853987306005E-2,142[&rate=5.223775628976522E-4]:3.694972768573E-1)[&rate=5.223775628976522E-4]:1.245655778899E0,((((105[&rate=5.223775628976522E-4]:5.62110325534E-1,(110[&rate=5.223775628976522E-4]:4.644789631995E-1,113[&rate=5.223775628976522E-4]:4.699584152542E-1)[&rate=5.223775628976522E-4]:1.195491705536E-1)[&rate=5.223775628976522E-4]:1.122021829991E-1,((112[&rate=5.223775628976522E-4]:5.590022498347E-1,(17[&rate=5.223775628976522E-4]:4.100351736033E-1,14[&rate=5.223775628976522E-4]:3.716790092196E-1)[&rate=5.223775628976522E-4]:1.873232406151E-1)[&rate=5.223775628976522E-4]:7.867353512776E-2,((9[&rate=5.223775628976522E-4]:4.669111583538E-1,(4[&rate=5.223775628976522E-4]:8.590436235362E-2,30[&rate=5.223775628976522E-4]:2.585071020796E-1)[&rate=5.223775628976522E-4]:3.316917275071E-1)[&rate=5.223775628976522E-4]:5.10157620713E-2,117[&rate=5.223775628976522E-4]:5.288858245348E-1)[&rate=5.223775628976522E-4]:1.115296864553E-1)[&rate=5.223775628976522E-4]:6.403398384441E-2)[&rate=5.223775628976522E-4]:4.779358321449E-1,(((148[&rate=5.223775628976522E-4]:4.930714712694E-1,143[&rate=5.223775628976522E-4]:4.90331745242E-1)[&rate=5.223775628976522E-4]:2.629553425734E-1,(((106[&rate=5.223775628976522E-4]:2.558768085183E-1,111[&rate=5.223775628976522E-4]:2.723151646826E-1)[&rate=5.223775628976522E-4]:1.323515862778E-1,139[&rate=5.223775628976522E-4]:5.800092167139E-1)[&rate=5.223775628976522E-4]:2.984951355207E-1,116[&rate=5.223775628976522E-4]:6.264495577141E-1)[&rate=5.223775628976522E-4]:9.1221091745E-2)[&rate=5.223775628976522E-4]:2.3750394853E-1,((115[&rate=5.223775628976522E-4]:7.008234393316E-1,((109[&rate=5.223775628976522E-4]:4.657493458661E-1,(108[&rate=5.223775628976522E-4]:3.759754270273E-1,(114[&rate=5.223775628976522E-4]:1.25859543537E-2,104[&rate=5.223775628976522E-4]:7.285992695648E-2)[&rate=5.223775628976522E-4]:3.058552260982E-1)[&rate=5.223775628976522E-4]:6.78561106197E-2)[&rate=5.223775628976522E-4]:7.901266794829E-2,107[&rate=5.223775628976522E-4]:5.255839316226E-1)[&rate=5.223775628976522E-4]:2.355134803117E-1)[&rate=5.223775628976522E-4]:8.02994630309E-3,(13[&rate=5.223775628976522E-4]:7.036448487339E-1,19[&rate=5.223775628976522E-4]:7.420010131176E-1)[&rate=5.223775628976522E-4]:8.740031772262E-2)[&rate=5.223775628976522E-4]:2.463212123544E-1)[&rate=5.223775628976522E-4]:1.422792221409E-1)[&rate=5.223775628976522E-4]:2.444364413431E-1,(((24[&rate=5.223775628976522E-4]:9.960330917351E-1,((28[&rate=5.223775628976522E-4]:6.21199353472E-1,21[&rate=5.223775628976522E-4]:5.965418192256E-1)[&rate=5.223775628976522E-4]:2.535184568146E-1,1[&rate=5.223775628976522E-4]:8.841644042367E-2)[&rate=5.223775628976522E-4]:1.267947335032E-1)[&rate=5.223775628976522E-4]:1.806564880048E-1,102[&rate=5.223775628976522E-4]:1.504574412357E-2)[&rate=5.223775628976522E-4]:2.979160733005E-1,((11[&rate=5.223775628976522E-4]:7.00762550737E-1,140[&rate=5.223775628976522E-4]:6.815844685452E-1)[&rate=5.223775628976522E-4]:2.689565763774E-1,((25[&rate=5.223775628976522E-4]:5.878355597209E-1,20[&rate=5.223775628976522E-4]:5.686574775291E-1)[&rate=5.223775628976522E-4]:8.995269236067E-2,23[&rate=5.223775628976522E-4]:6.668293479719E-1)[&rate=5.223775628976522E-4]:3.878212859917E-1)[&rate=5.223775628976522E-4]:4.089961149671E-1)[&rate=5.223775628976522E-4]:3.714762213131E-2)[&rate=5.223775628976522E-4]:1.846827373478E-2)[&rate=5.223775628976522E-4]:1.647073339101E-1,(((88[&rate=5.223775628976522E-4]:1.449999292112E-3,89[&rate=5.223775628976522E-4]:1.514862942913E-2)[&rate=5.223775628976522E-4]:4.561159447526E-1,((92[&rate=5.223775628976522E-4]:1.928586880646E-1,(91[&rate=5.223775628976522E-4]:1.108087183809E-1,90[&rate=5.223775628976522E-4]:1.108087183809E-1)[&rate=5.223775628976522E-4]:8.204996968366E-2)[&rate=5.223775628976522E-4]:5.83809971044E-3,(87[&rate=5.223775628976522E-4]:1.524590108908E-1,(((83[&rate=5.223775628976522E-4]:5.832305041636E-2,86[&rate=5.223775628976522E-4]:5.832305041636E-2)[&rate=5.223775628976522E-4]:1.864527900542E-2,(85[&rate=5.223775628976522E-4]:6.809323335593E-2,84[&rate=5.223775628976522E-4]:6.809323335593E-2)[&rate=5.223775628976522E-4]:8.875096065845E-3)[&rate=5.223775628976522E-4]:2.193981849995E-2,93[&rate=5.223775628976522E-4]:1.126067780587E-1)[&rate=5.223775628976522E-4]:5.355086296911E-2)[&rate=5.223775628976522E-4]:3.253914674714E-2)[&rate=5.223775628976522E-4]:2.725677864068E-1)[&rate=5.223775628976522E-4]:9.823151561018E-1,(3[&rate=5.223775628976522E-4]:6.721348810429E-1,((6[&rate=5.223775628976522E-4]:5.681880664163E-1,(10[&rate=5.223775628976522E-4]:2.906538594595E-1,15[&rate=5.223775628976522E-4]:3.290100238429E-1)[&rate=5.223775628976522E-4]:2.939725631212E-1)[&rate=5.223775628976522E-4]:8.192976061368E-2,18[&rate=5.223775628976522E-4]:7.131315256601E-1)[&rate=5.223775628976522E-4]:7.407184853345E-2)[&rate=5.223775628976522E-4]:2.280201917065E-1)[&rate=5.223775628976522E-4]:6.303902484234E-1)[&rate=5.223775628976522E-4]:7.359093987485E-1)[&rate=5.223775628976522E-4]:2.319598465792E-1)[&rate=5.223775628976522E-4]:6.045275408537E-4,(((26[&rate=5.223775628976522E-4]:5.75331543425E-1,(7[&rate=5.223775628976522E-4]:1.382745553E-1,8[&rate=5.223775628976522E-4]:1.382745553E-1)[&rate=5.223775628976522E-4]:3.302076730565E-1)[&rate=5.223775628976522E-4]:2.677801743372E-1,((22[&rate=5.223775628976522E-4]:5.143280420541E-1,27[&rate=5.223775628976522E-4]:5.307663982185E-1)[&rate=5.223775628976522E-4]:2.994999990647E-1,31[&rate=5.223775628976522E-4]:8.686225616668E-1)[&rate=5.223775628976522E-4]:1.832477253377E-2)[&rate=5.223775628976522E-4]:2.640426901753E-1,2[&rate=5.223775628976522E-4]:9.235927641018E-1)[&rate=5.223775628976522E-4]:1.556248247748E0)[&rate=5.223775628976522E-4]:1.797363728267E-1,(((39[&rate=5.223775628976522E-4]:3.305937737886E-1,97[&rate=5.223775628976522E-4]:2.595555224225E-1)[&rate=5.223775628976522E-4]:3.101121784759E-1,((98[&rate=5.223775628976522E-4]:5.911005784813E-1,(96[&rate=5.223775628976522E-4]:4.902468479303E-1,(99[&rate=5.223775628976522E-4]:3.965044132425E-1,40[&rate=5.223775628976522E-4]:2.46231189199E-1)[&rate=5.223775628976522E-4]:1.292615603707E-1)[&rate=5.223775628976522E-4]:8.719252836535E-2)[&rate=5.223775628976522E-4]:1.987364027643E-2,(95[&rate=5.223775628976522E-4]:4.346682807467E-1,(100[&rate=5.223775628976522E-4]:3.091764886713E-1,94[&rate=5.223775628976522E-4]:3.091764886713E-1)[&rate=5.223775628976522E-4]:4.079233852339E-2)[&rate=5.223775628976522E-4]:1.872348997597E-1)[&rate=5.223775628976522E-4]:1.581470340531E-1)[&rate=5.223775628976522E-4]:1.028355726872E-2,(147[&rate=5.223775628976522E-4]:6.782948506263E-1,16[&rate=5.223775628976522E-4]:2.706410727563E0)[&rate=5.223775628976522E-4]:3.007170808734E-2)[&rate=5.223775628976522E-4]:5.186207231349E-2)[&rate=5.223775628976522E-4]:1.536805978182E-1)[&rate=5.223775628976522E-4]:3.875439223147E-1)[&rate=5.223775628976522E-4]:2.333467607814E-1)[&rate=5.223775628976522E-4]:5.765545833066E-2,34[&rate=5.223775628976522E-4]:1.393165017115E-3)[&rate=5.223775628976522E-4]:2.093783186744E-2)[&rate=5.223775628976522E-4]:2.835168774477E-2);
tree STATE_50910000 [&joint=-21005.53121676509,lnP=-21005.53121676509] = [&R] (((((((123[&rate=5.626064813727226E-4]:2.711882238865E-1,(122[&rate=5.626064813727226E-4]:2.402417854576E-1,124[&rate=5.626064813727226E-4]:2.375095450205E-1)[&rate=5.626064813727226E-4]:3.09464384289E-2)[&rate=5.626064813727226E-4]:8.387082155635E-1,67[&rate=5.626064813727226E-4]:6.086238891093E-1)[&rate=5.626064813727226E-4]:2.18125384104E-1,(66[&rate=5.626064813727226E-4]:6.190646063658E-1,((119[&rate=5.626064813727226E-4]:1.570246046134E0,(((138[&rate=5.626064813727226E-4]:1.538297073887E-1,136[&rate=5.626064813727226E-4]:2.232285807355E-2)[&rate=5.626064813727226E-4]:6.199083824938E-1,135[&rate=5.626064813727226E-4]:5.737380898825E-1)[&rate=5.626064813727226E-4]:3.220389302424E-1,120[&rate=5.626064813727226E-4]:1.147831814645E0)[&rate=5.626064813727226E-4]:3.265238205295E-1)[&rate=5.626064813727226E-4]:3.36850236993E-2,126[&rate=5.626064813727226E-4]:8.182285471893E-1)[&rate=5.626064813727226E-4]:1.048010248861E0)[&rate=5.626064813727226E-4]:2.076846668476E-1)[&rate=5.626064813727226E-4]:5.745348065308E-2,(((59[&rate=5.626064813727226E-4]:2.899800950623E-1,((56[&rate=5.626064813727226E-4]:1.703550031291E-1,55[&rate=5.626064813727226E-4]:1.703550031291E-1)[&rate=5.626064813727226E-4]:6.801727431466E-2,((54[&rate=5.626064813727226E-4]:1.010983333026E-3,37[&rate=5.626064813727226E-4]:7.751371557347E-2)[&rate=5.626064813727226E-4]:1.594938218239E-1,(57[&rate=5.626064813727226E-4]:1.999651026972E-1,58[&rate=5.626064813727226E-4]:2.163585453201E-1)[&rate=5.626064813727226E-4]:1.523309017148E-3)[&rate=5.626064813727226E-4]:4.781282747818E-2)[&rate=5.626064813727226E-4]:4.341109630698E-2)[&rate=5.626064813727226E-4]:2.575880968364E-1,68[&rate=5.626064813727226E-4]:4.983878640298E-1)[&rate=5.626064813727226E-4]:8.3286973801E-1,(125[&rate=5.626064813727226E-4]:7.109322616415E-1,((((134[&rate=5.626064813727226E-4]:4.852926442547E-1,(133[&rate=5.626064813727226E-4]:4.723395287266E-1,137[&rate=5.626064813727226E-4]:5.134354191376E-1)[&rate=5.626064813727226E-4]:4.309010182926E-2)[&rate=5.626064813727226E-4]:7.35379052442E-1,(52[&rate=5.626064813727226E-4]:1.734238090197E-1,((29[&rate=5.626064813727226E-4]:5.182458209277E-1,(5[&rate=5.626064813727226E-4]:2.917855003525E-1,12[&rate=5.626064813727226E-4]:3.301416647359E-1)[&rate=5.626064813727226E-4]:8.125484112323E-2)[&rate=5.626064813727226E-4]:3.025025476778E-1,103[&rate=5.626064813727226E-4]:5.878716562768E-1)[&rate=5.626064813727226E-4]:1.249845887304E0)[&rate=5.626064813727226E-4]:3.035020983214E-1)[&rate=5.626064813727226E-4]:9.187265585141E-2,53[&rate=5.626064813727226E-4]:5.606018418811E-1)[&rate=5.626064813727226E-4]:3.049849939516E-1,(((80[&rate=5.626064813727226E-4]:2.660953063201E-2,81[&rate=5.626064813727226E-4]:2.660953063201E-2)[&rate=5.626064813727226E-4]:5.031526406201E-1,((77[&rate=5.626064813727226E-4]:5.481277848883E-1,71[&rate=5.626064813727226E-4]:4.851140862582E-1)[&rate=5.626064813727226E-4]:1.663942213069E-2,((82[&rate=5.626064813727226E-4]:5.086472819706E-1,(79[&rate=5.626064813727226E-4]:3.279129667438E-1,(78[&rate=5.626064813727226E-4]:8.369312211282E-2,72[&rate=5.626064813727226E-4]:6.17753138935E-2)[&rate=5.626064813727226E-4]:2.44219844631E-1)[&rate=5.626064813727226E-4]:1.725151371448E-1)[&rate=5.626064813727226E-4]:2.435057214749E-2,73[&rate=5.626064813727226E-4]:5.658745664469E-1)[&rate=5.626064813727226E-4]:4.372092626836E-3)[&rate=5.626064813727226E-4]:8.830580671583E-3)[&rate=5.626064813727226E-4]:5.115047422938E-1,((74[&rate=5.626064813727226E-4]:3.627761777381E-1,(76[&rate=5.626064813727226E-4]:3.622361184299E-1,70[&rate=5.626064813727226E-4]:3.238799540464E-1)[&rate=5.626064813727226E-4]:5.40059308235E-4)[&rate=5.626064813727226E-4]:5.357418778904E-1,75[&rate=5.626064813727226E-4]:8.985180556285E-1)[&rate=5.626064813727226E-4]:1.920639264106E-1)[&rate=5.626064813727226E-4]:5.214679124057E-1)[&rate=5.626064813727226E-4]:5.572793947003E-2)[&rate=5.626064813727226E-4]:7.86992007065E-1)[&rate=5.626064813727226E-4]:1.00665789599E-1)[&rate=5.626064813727226E-4]:3.330828183926E-2,32[&rate=5.626064813727226E-4]:3.257952885653E-2)[&rate=5.626064813727226E-4]:2.63899322291E-3,(((121[&rate=5.626064813727226E-4]:2.318617298103E0,(35[&rate=5.626064813727226E-4]:9.340096871553E-2,(36[&rate=5.626064813727226E-4]:2.477680184105E-3,127[&rate=5.626064813727226E-4]:2.52302562539E0)[&rate=5.626064813727226E-4]:1.374986309972E-1)[&rate=5.626064813727226E-4]:9.918893212709E-2)[&rate=5.626064813727226E-4]:2.575021620731E-1,((((((64[&rate=5.626064813727226E-4]:3.682248574769E-1,(60[&rate=5.626064813727226E-4]:6.279099511161E-2,62[&rate=5.626064813727226E-4]:2.545718170294E-1)[&rate=5.626064813727226E-4]:1.547489308586E-1)[&rate=5.626064813727226E-4]:6.120408170209E-2,65[&rate=5.626064813727226E-4]:2.787440076723E-1)[&rate=5.626064813727226E-4]:2.993464927574E-1,(61[&rate=5.626064813727226E-4]:3.528840222408E-1,63[&rate=5.626064813727226E-4]:3.117881318298E-1)[&rate=5.626064813727226E-4]:4.169873001066E-1)[&rate=5.626064813727226E-4]:9.535524941996E-1,((118[&rate=5.626064813727226E-4]:1.099062771947E0,((130[&rate=5.626064813727226E-4]:2.229295797534E-1,131[&rate=5.626064813727226E-4]:2.256693057808E-1)[&rate=5.626064813727226E-4]:1.475123208171E-1,(129[&rate=5.626064813727226E-4]:6.544462924997E-2,132[&rate=5.626064813727226E-4]:6.818435527733E-2)[&rate=5.626064813727226E-4]:3.049972713206E-1)[&rate=5.626064813727226E-4]:5.916345700064E-1)[&rate=5.626064813727226E-4]:2.045228145292E-1,69[&rate=5.626064813727226E-4]:1.314544490586E0)[&rate=5.626064813727226E-4]:4.198382300709E-1)[&rate=5.626064813727226E-4]:9.235207562144E-2,((45[&rate=5.626064813727226E-4]:6.502680132168E-1,47[&rate=5.626064813727226E-4]:6.584647345282E-1)[&rate=5.626064813727226E-4]:6.917116932297E-2,((((41[&rate=5.626064813727226E-4]:2.122424027778E-1,42[&rate=5.626064813727226E-4]:2.177068836521E-1)[&rate=5.626064813727226E-4]:3.525214437757E-2,48[&rate=5.626064813727226E-4]:2.912103941499E-1)[&rate=5.626064813727226E-4]:2.795387098277E-1,(43[&rate=5.626064813727226E-4]:3.992840964356E-1,46[&rate=5.626064813727226E-4]:3.992840964356E-1)[&rate=5.626064813727226E-4]:1.823939692905E-1)[&rate=5.626064813727226E-4]:3.242499471816E-2,((49[&rate=5.626064813727226E-4]:5.01822915975E-1,50[&rate=5.626064813727226E-4]:5.01822915975E-1)[&rate=5.626064813727226E-4]:2.660650108437E-2,(44[&rate=5.626064813727226E-4]:1.298318542817E-1,51[&rate=5.626064813727226E-4]:1.079739307845E-1)[&rate=5.626064813727226E-4]:4.259199671491E-1)[&rate=5.626064813727226E-4]:5.288675813917E-2)[&rate=5.626064813727226E-4]:1.13532843407E-1)[&rate=5.626064813727226E-4]:1.832144699399E-1)[&rate=5.626064813727226E-4]:6.001382249081E-2,128[&rate=5.626064813727226E-4]:1.736063687262E0)[&rate=5.626064813727226E-4]:2.427954989415E-1)[&rate=5.626064813727226E-4]:2.012297514005E-1,(38[&rate=5.626064813727226E-4]:9.029683191324E-1,((((98[&rate=5.626064813727226E-4]:5.015880663325E-1,(99[&rate=5.626064813727226E-4]:3.733315968833E-1,96[&rate=5.626064813727226E-4]:3.378124712005E-1)[&rate=5.626064813727226E-4]:1.501143929464E-1)[&rate=5.626064813727226E-4]:6.684591935734E-2,97[&rate=5.626064813727226E-4]:3.689804337774E-1)[&rate=5.626064813727226E-4]:2.288134156638E-1,(95[&rate=5.626064813727226E-4]:6.365722736581E-1,(100[&rate=5.626064813727226E-4]:4.175301404835E-1,94[&rate=5.626064813727226E-4]:4.175301404835E-1)[&rate=5.626064813727226E-4]:1.343426796225E-1)[&rate=5.626064813727226E-4]:1.716040894443E-1)[&rate=5.626064813727226E-4]:5.938042004769E-2,(((101[&rate=5.626064813727226E-4]:1.303596024329E0,(((((112[&rate=5.626064813727226E-4]:7.343276982257E-1,((117[&rate=5.626064813727226E-4]:5.036117363734E-1,9[&rate=5.626064813727226E-4]:4.926528322637E-1)[&rate=5.626064813727226E-4]:2.105085371098E-1,(4[&rate=5.626064813727226E-4]:2.905195570186E-2,30[&rate=5.626064813727226E-4]:2.016546954279E-1)[&rate=5.626064813727226E-4]:6.247943451786E-1)[&rate=5.626064813727226E-4]:2.294715077003E-2)[&rate=5.626064813727226E-4]:2.334805149583E-1,((17[&rate=5.626064813727226E-4]:7.724785750772E-1,14[&rate=5.626064813727226E-4]:7.341224106935E-1)[&rate=5.626064813727226E-4]:2.327028813492E-1,(105[&rate=5.626064813727226E-4]:6.880807635128E-1,(110[&rate=5.626064813727226E-4]:7.073183974363E-1,113[&rate=5.626064813727226E-4]:7.12797849491E-1)[&rate=5.626064813727226E-4]:2.68017429561E-3)[&rate=5.626064813727226E-4]:2.51347268256E-1)[&rate=5.626064813727226E-4]:9.829211412593E-4)[&rate=5.626064813727226E-4]:1.037969356394E-1,(((((106[&rate=5.626064813727226E-4]:6.038358051671E-2,139[&rate=5.626064813727226E-4]:2.521644024345E-1)[&rate=5.626064813727226E-4]:2.823984583223E-1,111[&rate=5.626064813727226E-4]:3.592203950034E-1)[&rate=5.626064813727226E-4]:3.562103057435E-1,(148[&rate=5.626064813727226E-4]:3.036332169546E-1,143[&rate=5.626064813727226E-4]:3.008934909272E-1)[&rate=5.626064813727226E-4]:3.734413194088E-1)[&rate=5.626064813727226E-4]:2.657861050853E-2,116[&rate=5.626064813727226E-4]:6.652969824882E-1)[&rate=5.626064813727226E-4]:1.36190422563E-1,((115[&rate=5.626064813727226E-4]:3.751001405919E-1,(13[&rate=5.626064813727226E-4]:3.240838892618E-1,19[&rate=5.626064813727226E-4]:3.624400536454E-1)[&rate=5.626064813727226E-4]:1.33208032152E-1)[&rate=5.626064813727226E-4]:3.031741836013E-1,(((114[&rate=5.626064813727226E-4]:1.211980660753E-1,104[&rate=5.626064813727226E-4]:1.814720386781E-1)[&rate=5.626064813727226E-4]:1.179763832542E-1,(108[&rate=5.626064813727226E-4]:5.924703642877E-2,107[&rate=5.626064813727226E-4]:6.198676245612E-2)[&rate=5.626064813727226E-4]:2.374616594762E-1)[&rate=5.626064813727226E-4]:1.870550635979E-1,109[&rate=5.626064813727226E-4]:5.056815677219E-1)[&rate=5.626064813727226E-4]:2.520448112657E-1)[&rate=5.626064813727226E-4]:1.23213080858E-1)[&rate=5.626064813727226E-4]:1.879259629503E-1)[&rate=5.626064813727226E-4]:4.149373356415E-1,((((11[&rate=5.626064813727226E-4]:7.253906243562E-1,140[&rate=5.626064813727226E-4]:7.062125421645E-1)[&rate=5.626064813727226E-4]:2.617764596536E-1,((25[&rate=5.626064813727226E-4]:2.752824581233E-1,20[&rate=5.626064813727226E-4]:2.561043759316E-1)[&rate=5.626064813727226E-4]:3.371356877577E-1,23[&rate=5.626064813727226E-4]:6.014592417713E-1)[&rate=5.626064813727226E-4]:4.706393490877E-1)[&rate=5.626064813727226E-4]:1.669065021291E-1,((24[&rate=5.626064813727226E-4]:1.113001158113E0,((28[&rate=5.626064813727226E-4]:8.178654204882E-1,21[&rate=5.626064813727226E-4]:7.932078862418E-1)[&rate=5.626064813727226E-4]:3.14003547577E-2,1[&rate=5.626064813727226E-4]:6.296440538301E-2)[&rate=5.626064813727226E-4]:2.692148349222E-1)[&rate=5.626064813727226E-4]:7.464171396402E-2,102[&rate=5.626064813727226E-4]:2.599903646105E-2)[&rate=5.626064813727226E-4]:6.232112502045E-2)[&rate=5.626064813727226E-4]:3.129618291297E-1,(((145[&rate=5.626064813727226E-4]:7.587353489392E-2,144[&rate=5.626064813727226E-4]:7.039408283898E-2)[&rate=5.626064813727226E-4]:1.49253814816E-1,141[&rate=5.626064813727226E-4]:2.223876236824E-1)[&rate=5.626064813727226E-4]:2.718254534232E-1,142[&rate=5.626064813727226E-4]:4.969528031332E-1)[&rate=5.626064813727226E-4]:1.150904529944E0)[&rate=5.626064813727226E-4]:1.128789111406E-2)[&rate=5.626064813727226E-4]:2.277533258861E-1,(((88[&rate=5.626064813727226E-4]:2.077033429536E-1,89[&rate=5.626064813727226E-4]:2.214019730906E-1)[&rate=5.626064813727226E-4]:1.006457482702E-1,((87[&rate=5.626064813727226E-4]:1.714914117998E-1,(92[&rate=5.626064813727226E-4]:1.255491838987E-1,(91[&rate=5.626064813727226E-4]:1.033925722534E-1,90[&rate=5.626064813727226E-4]:1.033925722534E-1)[&rate=5.626064813727226E-4]:2.215661164532E-2)[&rate=5.626064813727226E-4]:5.964085803812E-2)[&rate=5.626064813727226E-4]:4.482988823286E-2,(83[&rate=5.626064813727226E-4]:1.424876569243E-1,(85[&rate=5.626064813727226E-4]:1.380599314051E-1,(93[&rate=5.626064813727226E-4]:1.31716464889E-1,(86[&rate=5.626064813727226E-4]:7.647439585341E-2,84[&rate=5.626064813727226E-4]:7.647439585341E-2)[&rate=5.626064813727226E-4]:4.154343889857E-2)[&rate=5.626064813727226E-4]:2.004209665313E-2)[&rate=5.626064813727226E-4]:4.427725519204E-3)[&rate=5.626064813727226E-4]:7.383364310838E-2)[&rate=5.626064813727226E-4]:9.202779119106E-2)[&rate=5.626064813727226E-4]:1.59105788991E0,(((6[&rate=5.626064813727226E-4]:4.827873901013E-1,(10[&rate=5.626064813727226E-4]:3.726748185407E-1,15[&rate=5.626064813727226E-4]:4.110309829242E-1)[&rate=5.626064813727226E-4]:1.265509277249E-1)[&rate=5.626064813727226E-4]:2.268649633245E-1,18[&rate=5.626064813727226E-4]:7.726660520559E-1)[&rate=5.626064813727226E-4]:3.037816840238E-1,3[&rate=5.626064813727226E-4]:9.613792429291E-1)[&rate=5.626064813727226E-4]:3.983017108071E-1)[&rate=5.626064813727226E-4]:2.779025278479E-1)[&rate=5.626064813727226E-4]:6.687522687727E-1)[&rate=5.626064813727226E-4]:2.614498277324E-1,(((39[&rate=5.626064813727226E-4]:3.540967526269E-1,147[&rate=5.626064813727226E-4]:4.114738018072E-1)[&rate=5.626064813727226E-4]:2.477482883592E-2,((((26[&rate=5.626064813727226E-4]:5.157469737645E-1,(7[&rate=5.626064813727226E-4]:3.195328824471E-1,8[&rate=5.626064813727226E-4]:3.195328824471E-1)[&rate=5.626064813727226E-4]:8.936477624885E-2)[&rate=5.626064813727226E-4]:1.743606652346E-1,31[&rate=5.626064813727226E-4]:7.339432554375E-1)[&rate=5.626064813727226E-4]:1.387012230807E-1,(22[&rate=5.626064813727226E-4]:6.111671473318E-1,27[&rate=5.626064813727226E-4]:6.276055034962E-1)[&rate=5.626064813727226E-4]:2.066828106383E-1)[&rate=5.626064813727226E-4]:7.316602274908E-2,2[&rate=5.626064813727226E-4]:7.184132409932E-1)[&rate=5.626064813727226E-4]:1.617184143299E0)[&rate=5.626064813727226E-4]:8.163941434802E-2,(16[&rate=5.626064813727226E-4]:2.516734143515E0,146[&rate=5.626064813727226E-4]:5.514597966324E-1)[&rate=5.626064813727226E-4]:2.926977841328E-2)[&rate=5.626064813727226E-4]:1.31370697257E-1)[&rate=5.626064813727226E-4]:1.209687139311E-1,40[&rate=5.626064813727226E-4]:7.12850406999E-1)[&rate=5.626064813727226E-4]:1.536211385613E-2)[&rate=5.626064813727226E-4]:2.430618092064E-1)[&rate=5.626064813727226E-4]:3.507189416992E-1)[&rate=5.626064813727226E-4]:2.688282146125E-1)[&rate=5.626064813727226E-4]:4.372746968641E-2,(34[&rate=5.626064813727226E-4]:4.03916025641E-2,33[&rate=5.626064813727226E-4]:2.395324639973E-2)[&rate=5.626064813727226E-4]:6.047219742083E-2);
tree STATE_50920000 [&joint=-20987.715487245874,lnP=-20987.715487245874] = [&R] (((((((120[&rate=5.3794012081141E-4]:9.994657774432E-1,((138[&rate=5.3794012081141E-4]:2.804695389657E-1,136[&rate=5.3794012081141E-4]:1.489626896505E-1)[&rate=5.3794012081141E-4]:2.011602698696E-1,135[&rate=5.3794012081141E-4]:2.816298088353E-1)[&rate=5.3794012081141E-4]:4.657811740874E-1)[&rate=5.3794012081141E-4]:5.333134697435E-1,119[&rate=5.3794012081141E-4]:1.628669658145E0)[&rate=5.3794012081141E-4]:8.314483406872E-2,126[&rate=5.3794012081141E-4]:9.261119695704E-1)[&rate=5.3794012081141E-4]:5.160918329472E-1,66[&rate=5.3794012081141E-4]:1.950296128327E-1)[&rate=5.3794012081141E-4]:2.11329613126E-1,((122[&rate=5.3794012081141E-4]:4.359638337349E-1,(124[&rate=5.3794012081141E-4]:1.432159455125E-1,123[&rate=5.3794012081141E-4]:1.459481859496E-1)[&rate=5.3794012081141E-4]:2.900156477853E-1)[&rate=5.3794012081141E-4]:3.372702139675E-1,67[&rate=5.3794012081141E-4]:2.719614973618E-1)[&rate=5.3794012081141E-4]:1.343977285969E-1)[&rate=5.3794012081141E-4]:5.230105886841E-1,(32[&rate=5.3794012081141E-4]:6.228247268588E-3,33[&rate=5.3794012081141E-4]:1.17076993233E-2)[&rate=5.3794012081141E-4]:3.821006052503E-2)[&rate=5.3794012081141E-4]:2.79113634991E-2,(((((59[&rate=5.3794012081141E-4]:3.44588579755E-1,((58[&rate=5.3794012081141E-4]:3.159227447852E-1,(37[&rate=5.3794012081141E-4]:3.132386668689E-1,(57[&rate=5.3794012081141E-4]:1.07472883558E-1,54[&rate=5.3794012081141E-4]:6.648927700066E-2)[&rate=5.3794012081141E-4]:1.702466576278E-1)[&rate=5.3794012081141E-4]:2.18097609765E-2)[&rate=5.3794012081141E-4]:4.312401312993E-3,(56[&rate=5.3794012081141E-4]:2.072529770119E-1,55[&rate=5.3794012081141E-4]:2.072529770119E-1)[&rate=5.3794012081141E-4]:8.565976471465E-2)[&rate=5.3794012081141E-4]:4.347911671689E-2)[&rate=5.3794012081141E-4]:3.222872917204E-1,68[&rate=5.3794012081141E-4]:6.176955436065E-1)[&rate=5.3794012081141E-4]:6.713738207507E-1,(125[&rate=5.3794012081141E-4]:1.243987585547E0,(((134[&rate=5.3794012081141E-4]:3.133385934318E-1,137[&rate=5.3794012081141E-4]:3.84571470144E-1)[&rate=5.3794012081141E-4]:2.140755699672E-1,133[&rate=5.3794012081141E-4]:5.575511497002E-1)[&rate=5.3794012081141E-4]:1.116377553272E0,((52[&rate=5.3794012081141E-4]:5.36676017686E-1,((29[&rate=5.3794012081141E-4]:4.796733556037E-1,(5[&rate=5.3794012081141E-4]:1.396483675108E-1,12[&rate=5.3794012081141E-4]:1.780045318943E-1)[&rate=5.3794012081141E-4]:1.948195086409E-1)[&rate=5.3794012081141E-4]:3.628202878449E-1,103[&rate=5.3794012081141E-4]:6.096169311198E-1)[&rate=5.3794012081141E-4]:1.591352821127E0)[&rate=5.3794012081141E-4]:7.002656465558E-2,(53[&rate=5.3794012081141E-4]:5.324476155256E-1,(((82[&rate=5.3794012081141E-4]:3.78194115744E-1,(79[&rate=5.3794012081141E-4]:3.641444041425E-1,(72[&rate=5.3794012081141E-4]:1.488314100066E-2,78[&rate=5.3794012081141E-4]:3.680094921998E-2)[&rate=5.3794012081141E-4]:3.273434549226E-1)[&rate=5.3794012081141E-4]:5.830533519384E-3)[&rate=5.3794012081141E-4]:2.671137122446E-1,(((80[&rate=5.3794012081141E-4]:6.45452699492E-2,81[&rate=5.3794012081141E-4]:6.45452699492E-2)[&rate=5.3794012081141E-4]:4.044963343698E-1,71[&rate=5.3794012081141E-4]:4.498635221273E-1)[&rate=5.3794012081141E-4]:3.223036017956E-2,(73[&rate=5.3794012081141E-4]:4.993119903218E-1,77[&rate=5.3794012081141E-4]:4.938325382671E-1)[&rate=5.3794012081141E-4]:5.127504266985E-2)[&rate=5.3794012081141E-4]:1.275975073257E-1)[&rate=5.3794012081141E-4]:2.235379395776E-1,(75[&rate=5.3794012081141E-4]:6.224041252276E-1,((70[&rate=5.3794012081141E-4]:4.60138323792E-1,76[&rate=5.3794012081141E-4]:4.984944881755E-1)[&rate=5.3794012081141E-4]:8.028211567314E-2,74[&rate=5.3794012081141E-4]:5.787766038486E-1)[&rate=5.3794012081141E-4]:4.362752137896E-2)[&rate=5.3794012081141E-4]:2.793183546674E-1)[&rate=5.3794012081141E-4]:3.771881942428E-1)[&rate=5.3794012081141E-4]:6.605824550457E-2)[&rate=5.3794012081141E-4]:2.933433449743E-1)[&rate=5.3794012081141E-4]:5.625208932035E-1)[&rate=5.3794012081141E-4]:2.117484454771E-1)[&rate=5.3794012081141E-4]:1.237772876458E-1,34[&rate=5.3794012081141E-4]:2.112315600568E-3)[&rate=5.3794012081141E-4]:7.038533983821E-2,(((((121[&rate=5.3794012081141E-4]:2.118638036628E0,127[&rate=5.3794012081141E-4]:2.559733927039E0)[&rate=5.3794012081141E-4]:1.916220755735E-2,35[&rate=5.3794012081141E-4]:1.177284692517E-2)[&rate=5.3794012081141E-4]:1.58785817466E-1,36[&rate=5.3794012081141E-4]:2.171340068569E-1)[&rate=5.3794012081141E-4]:7.049648643079E-2,((128[&rate=5.3794012081141E-4]:1.481883476928E0,(((65[&rate=5.3794012081141E-4]:2.604722108803E-1,((60[&rate=5.3794012081141E-4]:7.520843771674E-2,64[&rate=5.3794012081141E-4]:2.258933692234E-1)[&rate=5.3794012081141E-4]:3.958392471067E-2,62[&rate=5.3794012081141E-4]:3.065731843452E-1)[&rate=5.3794012081141E-4]:1.456798484529E-1)[&rate=5.3794012081141E-4]:2.034563470263E-1,(61[&rate=5.3794012081141E-4]:3.228484826927E-1,63[&rate=5.3794012081141E-4]:2.817525922817E-1)[&rate=5.3794012081141E-4]:3.328608971316E-1)[&rate=5.3794012081141E-4]:6.887516472059E-1,((118[&rate=5.3794012081141E-4]:6.113993701739E-1,(((129[&rate=5.3794012081141E-4]:1.268296121727E-1,132[&rate=5.3794012081141E-4]:1.295693382E-1)[&rate=5.3794012081141E-4]:3.110331259595E-2,130[&rate=5.3794012081141E-4]:1.579329247686E-1)[&rate=5.3794012081141E-4]:1.248458276613E-1,131[&rate=5.3794012081141E-4]:2.855184784573E-1)[&rate=5.3794012081141E-4]:1.91634316374E-1)[&rate=5.3794012081141E-4]:1.340570795711E-1,69[&rate=5.3794012081141E-4]:7.564153538546E-1)[&rate=5.3794012081141E-4]:5.990045772853E-1)[&rate=5.3794012081141E-4]:2.771484772946E-1)[&rate=5.3794012081141E-4]:1.626644957829E-1,(45[&rate=5.3794012081141E-4]:7.395421808139E-1,((((48[&rate=5.3794012081141E-4]:2.401411468057E-1,41[&rate=5.3794012081141E-4]:1.964252998112E-1)[&rate=5.3794012081141E-4]:2.253710155491E-1,42[&rate=5.3794012081141E-4]:4.272607962346E-1)[&rate=5.3794012081141E-4]:5.99744972227E-2,(43[&rate=5.3794012081141E-4]:2.40924417851E-1,46[&rate=5.3794012081141E-4]:2.40924417851E-1)[&rate=5.3794012081141E-4]:2.95491203475E-1)[&rate=5.3794012081141E-4]:1.618300760977E-1,((47[&rate=5.3794012081141E-4]:5.034724344716E-1,51[&rate=5.3794012081141E-4]:4.761500301001E-1)[&rate=5.3794012081141E-4]:1.117445432705E-1,((49[&rate=5.3794012081141E-4]:3.909914210537E-1,50[&rate=5.3794012081141E-4]:3.909914210537E-1)[&rate=5.3794012081141E-4]:1.031588757923E-1,44[&rate=5.3794012081141E-4]:5.214727012175E-1)[&rate=5.3794012081141E-4]:8.827979565026E-2)[&rate=5.3794012081141E-4]:8.302871968163E-2)[&rate=5.3794012081141E-4]:4.949320470157E-2)[&rate=5.3794012081141E-4]:1.316095796052E-1)[&rate=5.3794012081141E-4]:1.252743013993E-1)[&rate=5.3794012081141E-4]:4.208258122724E-1,(38[&rate=5.3794012081141E-4]:1.010382035206E0,((((39[&rate=5.3794012081141E-4]:6.163616715818E-1,(101[&rate=5.3794012081141E-4]:6.934945565989E-1,(((((105[&rate=5.3794012081141E-4]:4.257318863808E-1,110[&rate=5.3794012081141E-4]:4.476496945998E-1)[&rate=5.3794012081141E-4]:3.255319178774E-1,((4[&rate=5.3794012081141E-4]:2.436022127614E-1,30[&rate=5.3794012081141E-4]:4.162049524874E-1)[&rate=5.3794012081141E-4]:4.175091854512E-1,((17[&rate=5.3794012081141E-4]:3.234057709092E-1,14[&rate=5.3794012081141E-4]:2.850496065255E-1)[&rate=5.3794012081141E-4]:4.144730037082E-1,(9[&rate=5.3794012081141E-4]:5.830060784686E-1,(113[&rate=5.3794012081141E-4]:4.963134391432E-1,(112[&rate=5.3794012081141E-4]:3.468310735338E-1,117[&rate=5.3794012081141E-4]:3.495707995614E-1)[&rate=5.3794012081141E-4]:1.494823656093E-1)[&rate=5.3794012081141E-4]:9.491181740748E-2)[&rate=5.3794012081141E-4]:1.08297353683E-1)[&rate=5.3794012081141E-4]:1.912303455411E-2)[&rate=5.3794012081141E-4]:6.001541974412E-2)[&rate=5.3794012081141E-4]:5.18996008704E-1,((116[&rate=5.3794012081141E-4]:6.444525817387E-1,((148[&rate=5.3794012081141E-4]:1.102804689204E-1,143[&rate=5.3794012081141E-4]:1.07540742893E-1)[&rate=5.3794012081141E-4]:4.292704564261E-1,(139[&rate=5.3794012081141E-4]:4.693105277882E-1,(106[&rate=5.3794012081141E-4]:2.675770215659E-1,111[&rate=5.3794012081141E-4]:2.840153777303E-1)[&rate=5.3794012081141E-4]:9.952684304549E-3)[&rate=5.3794012081141E-4]:2.839390276952E-1)[&rate=5.3794012081141E-4]:1.432578207759E-1)[&rate=5.3794012081141E-4]:2.839053940077E-1,((115[&rate=5.3794012081141E-4]:6.75856482213E-1,(13[&rate=5.3794012081141E-4]:3.639513984097E-1,19[&rate=5.3794012081141E-4]:4.023075627934E-1)[&rate=5.3794012081141E-4]:3.940968646252E-1)[&rate=5.3794012081141E-4]:1.347251906991E-1,(((114[&rate=5.3794012081141E-4]:1.606090871853E-2,104[&rate=5.3794012081141E-4]:7.63348813213E-2)[&rate=5.3794012081141E-4]:2.49738509124E-1,(107[&rate=5.3794012081141E-4]:1.288664160477E-1,108[&rate=5.3794012081141E-4]:1.261266900204E-1)[&rate=5.3794012081141E-4]:1.972069743975E-1)[&rate=5.3794012081141E-4]:3.581527763656E-1,109[&rate=5.3794012081141E-4]:7.034042490026E-1)[&rate=5.3794012081141E-4]:1.86629478704E-1)[&rate=5.3794012081141E-4]:1.177763028343E-1)[&rate=5.3794012081141E-4]:2.871073166676E-1)[&rate=5.3794012081141E-4]:1.517625630302E-1,(((24[&rate=5.3794012081141E-4]:9.798593154132E-1,((28[&rate=5.3794012081141E-4]:7.61775834425E-1,21[&rate=5.3794012081141E-4]:7.371183001786E-1)[&rate=5.3794012081141E-4]:1.074514565375E-1,1[&rate=5.3794012081141E-4]:8.292592109959E-2)[&rate=5.3794012081141E-4]:1.161114765054E-1)[&rate=5.3794012081141E-4]:4.665910675638E-1,(102[&rate=5.3794012081141E-4]:3.502256199439E-2,((11[&rate=5.3794012081141E-4]:5.863877536461E-1,140[&rate=5.3794012081141E-4]:5.672096714544E-1)[&rate=5.3794012081141E-4]:2.030344124074E-1,((25[&rate=5.3794012081141E-4]:5.006061692284E-1,20[&rate=5.3794012081141E-4]:4.814280870367E-1)[&rate=5.3794012081141E-4]:1.972416168784E-1,23[&rate=5.3794012081141E-4]:6.868888819972E-1)[&rate=5.3794012081141E-4]:1.874647909056E-1)[&rate=5.3794012081141E-4]:3.113538205983E-1)[&rate=5.3794012081141E-4]:2.497839853663E-1)[&rate=5.3794012081141E-4]:6.102251712331E-2,(((141[&rate=5.3794012081141E-4]:2.777237188052E-1,145[&rate=5.3794012081141E-4]:2.804634448328E-1)[&rate=5.3794012081141E-4]:2.400853274613E-1,144[&rate=5.3794012081141E-4]:5.150693202391E-1)[&rate=5.3794012081141E-4]:1.045811968201E-1,142[&rate=5.3794012081141E-4]:6.251299691142E-1)[&rate=5.3794012081141E-4]:9.672744378356E-1)[&rate=5.3794012081141E-4]:2.961796904251E-2)[&rate=5.3794012081141E-4]:1.727532676555E-1,((((10[&rate=5.3794012081141E-4]:4.477164430503E-1,15[&rate=5.3794012081141E-4]:4.860726074337E-1)[&rate=5.3794012081141E-4]:2.283278702052E-1,18[&rate=5.3794012081141E-4]:7.226196557212E-1)[&rate=5.3794012081141E-4]:2.548347956847E-3,6[&rate=5.3794012081141E-4]:6.62154305048E-1)[&rate=5.3794012081141E-4]:4.373652136905E-2,(3[&rate=5.3794012081141E-4]:6.139146918684E-1,((((((93[&rate=5.3794012081141E-4]:9.101953711125E-2,84[&rate=5.3794012081141E-4]:7.732090697424E-2)[&rate=5.3794012081141E-4]:2.232511579639E-3,83[&rate=5.3794012081141E-4]:7.955341855388E-2)[&rate=5.3794012081141E-4]:1.555094715249E-2,(85[&rate=5.3794012081141E-4]:3.567794404999E-2,86[&rate=5.3794012081141E-4]:3.567794404999E-2)[&rate=5.3794012081141E-4]:5.942642165638E-2)[&rate=5.3794012081141E-4]:6.157991107745E-2,(92[&rate=5.3794012081141E-4]:1.27537393985E-1,(91[&rate=5.3794012081141E-4]:4.871945514778E-2,90[&rate=5.3794012081141E-4]:4.871945514778E-2)[&rate=5.3794012081141E-4]:7.881793883717E-2)[&rate=5.3794012081141E-4]:4.284551293588E-2)[&rate=5.3794012081141E-4]:1.289376858985E-1,(88[&rate=5.3794012081141E-4]:1.237442082246E-1,89[&rate=5.3794012081141E-4]:1.374428383616E-1)[&rate=5.3794012081141E-4]:1.618777544578E-1)[&rate=5.3794012081141E-4]:8.873945220014E-2,87[&rate=5.3794012081141E-4]:3.743614148825E-1)[&rate=5.3794012081141E-4]:7.792793043831E-1)[&rate=5.3794012081141E-4]:3.992134002811E-2)[&rate=5.3794012081141E-4]:8.916245432582E-1)[&rate=5.3794012081141E-4]:1.507737074718E-1)[&rate=5.3794012081141E-4]:8.960312739767E-1)[&rate=5.3794012081141E-4]:7.815942601148E-2,40[&rate=5.3794012081141E-4]:6.945210975933E-1)[&rate=5.3794012081141E-4]:1.198695064226E-1,(16[&rate=5.3794012081141E-4]:2.595105757538E0,147[&rate=5.3794012081141E-4]:5.669898806011E-1)[&rate=5.3794012081141E-4]:3.047777725951E-1)[&rate=5.3794012081141E-4]:8.68790161466E-3,(146[&rate=5.3794012081141E-4]:8.457486680414E-1,((((97[&rate=5.3794012081141E-4]:2.374634054992E-1,98[&rate=5.3794012081141E-4]:4.369169574117E-1)[&rate=5.3794012081141E-4]:9.531406628216E-2,(99[&rate=5.3794012081141E-4]:3.606543475726E-1,96[&rate=5.3794012081141E-4]:3.251352218897E-1)[&rate=5.3794012081141E-4]:1.934345996185E-1)[&rate=5.3794012081141E-4]:1.279552931123E-1,(95[&rate=5.3794012081141E-4]:4.742277592861E-1,(100[&rate=5.3794012081141E-4]:1.727993610946E-1,94[&rate=5.3794012081141E-4]:1.727993610946E-1)[&rate=5.3794012081141E-4]:2.167289446394E-1)[&rate=5.3794012081141E-4]:1.968875192689E-1)[&rate=5.3794012081141E-4]:1.285132294022E-1,((((22[&rate=5.3794012081141E-4]:3.880935922315E-1,27[&rate=5.3794012081141E-4]:4.045319483959E-1)[&rate=5.3794012081141E-4]:4.532053172772E-1,(26[&rate=5.3794012081141E-4]:7.952155173639E-1,(7[&rate=5.3794012081141E-4]:1.159378258314E-1,8[&rate=5.3794012081141E-4]:1.159378258314E-1)[&rate=5.3794012081141E-4]:5.72428376464E-1)[&rate=5.3794012081141E-4]:5.704229625448E-2)[&rate=5.3794012081141E-4]:1.577344714954E-2,31[&rate=5.3794012081141E-4]:9.118668772063E-1)[&rate=5.3794012081141E-4]:3.240029908818E-1,2[&rate=5.3794012081141E-4]:1.008472607814E0)[&rate=5.3794012081141E-4]:1.608537440677E0)[&rate=5.3794012081141E-4]:6.524584314444E-2)[&rate=5.3794012081141E-4]:9.754841682403E-2)[&rate=5.3794012081141E-4]:2.556095405047E-1)[&rate=5.3794012081141E-4]:2.538643744037E-1)[&rate=5.3794012081141E-4]:2.736303909744E-1)[&rate=5.3794012081141E-4]:2.176982407303E-2);
tree STATE_50930000 [&joint=-20968.731102887883,lnP=-20968.731102887883] = [&R] (((((36[&rate=5.914304663852063E-4]:6.032434983567E-2,35[&rate=5.914304663852063E-4]:1.374900736991E-2)[&rate=5.914304663852063E-4]:3.514724984171E-2,(127[&rate=5.914304663852063E-4]:2.469195742662E0,121[&rate=5.914304663852063E-4]:2.028099852251E0)[&rate=5.914304663852063E-4]:1.468238022209E-1)[&rate=5.914304663852063E-4]:6.23040423629E-1,(((((118[&rate=5.914304663852063E-4]:1.230088798794E0,69[&rate=5.914304663852063E-4]:1.241047702904E0)[&rate=5.914304663852063E-4]:1.089037907717E-1,((130[&rate=5.914304663852063E-4]:1.34875139252E-1,131[&rate=5.914304663852063E-4]:1.376148652794E-1)[&rate=5.914304663852063E-4]:2.26439171977E-1,(129[&rate=5.914304663852063E-4]:2.053848083327E-1,132[&rate=5.914304663852063E-4]:2.0812453436E-1)[&rate=5.914304663852063E-4]:1.559295028964E-1)[&rate=5.914304663852063E-4]:8.40691976967E-1)[&rate=5.914304663852063E-4]:4.185512655519E-1,128[&rate=5.914304663852063E-4]:1.617817827721E0)[&rate=5.914304663852063E-4]:6.863791010171E-2,(((60[&rate=5.914304663852063E-4]:1.639061680726E-1,65[&rate=5.914304663852063E-4]:1.639061680726E-1)[&rate=5.914304663852063E-4]:4.286089628532E-2,(62[&rate=5.914304663852063E-4]:3.456644975097E-1,64[&rate=5.914304663852063E-4]:3.045686070986E-1)[&rate=5.914304663852063E-4]:5.288338876601E-2)[&rate=5.914304663852063E-4]:8.550235378207E-1,(61[&rate=5.914304663852063E-4]:2.312194136098E-1,63[&rate=5.914304663852063E-4]:1.901235231988E-1)[&rate=5.914304663852063E-4]:1.022352010487E0)[&rate=5.914304663852063E-4]:5.726103411232E-1)[&rate=5.914304663852063E-4]:1.846385703611E-1,(45[&rate=5.914304663852063E-4]:9.696900895907E-1,((49[&rate=5.914304663852063E-4]:4.104837847336E-1,50[&rate=5.914304663852063E-4]:4.104837847336E-1)[&rate=5.914304663852063E-4]:4.225012309135E-1,((51[&rate=5.914304663852063E-4]:4.314344171075E-1,(47[&rate=5.914304663852063E-4]:1.697267906629E-1,44[&rate=5.914304663852063E-4]:1.642623097886E-1)[&rate=5.914304663852063E-4]:2.890300308161E-1)[&rate=5.914304663852063E-4]:3.773567618854E-1,((43[&rate=5.914304663852063E-4]:3.56941709736E-1,46[&rate=5.914304663852063E-4]:3.56941709736E-1)[&rate=5.914304663852063E-4]:1.461742942763E-1,(48[&rate=5.914304663852063E-4]:4.291877290157E-1,(42[&rate=5.914304663852063E-4]:2.288954182519E-1,41[&rate=5.914304663852063E-4]:2.234309373777E-1)[&rate=5.914304663852063E-4]:1.620409446435E-1)[&rate=5.914304663852063E-4]:6.299931324815E-2)[&rate=5.914304663852063E-4]:3.32997579352E-1)[&rate=5.914304663852063E-4]:2.965831752845E-2)[&rate=5.914304663852063E-4]:1.121149100093E-1)[&rate=5.914304663852063E-4]:1.280080063013E-1)[&rate=5.914304663852063E-4]:3.296094959449E-1)[&rate=5.914304663852063E-4]:1.150738450096E-1,(38[&rate=5.914304663852063E-4]:9.541212828196E-1,((((97[&rate=5.914304663852063E-4]:3.187490284656E-1,(98[&rate=5.914304663852063E-4]:4.297827985184E-1,(95[&rate=5.914304663852063E-4]:3.210716319966E-1,(100[&rate=5.914304663852063E-4]:1.068692434775E-1,94[&rate=5.914304663852063E-4]:1.068692434775E-1)[&rate=5.914304663852063E-4]:1.295029349671E-1)[&rate=5.914304663852063E-4]:1.196401282705E-1)[&rate=5.914304663852063E-4]:8.841978185972E-2)[&rate=5.914304663852063E-4]:2.781740196237E-3,((99[&rate=5.914304663852063E-4]:4.559543930947E-1,96[&rate=5.914304663852063E-4]:4.204352674118E-1)[&rate=5.914304663852063E-4]:6.542811649901E-2,(101[&rate=5.914304663852063E-4]:1.185396853019E0,(((((145[&rate=5.914304663852063E-4]:1.879678666217E-1,144[&rate=5.914304663852063E-4]:1.824884145668E-1)[&rate=5.914304663852063E-4]:1.150556197011E-2,141[&rate=5.914304663852063E-4]:1.967337025642E-1)[&rate=5.914304663852063E-4]:1.714594043269E-1,142[&rate=5.914304663852063E-4]:3.709328329187E-1)[&rate=5.914304663852063E-4]:1.081610071686E0,(((102[&rate=5.914304663852063E-4]:3.022202025473E-3,(24[&rate=5.914304663852063E-4]:1.042390334566E0,((28[&rate=5.914304663852063E-4]:8.080539935091E-1,21[&rate=5.914304663852063E-4]:7.833964592627E-1)[&rate=5.914304663852063E-4]:1.061449473009E-1,1[&rate=5.914304663852063E-4]:1.278975709471E-1)[&rate=5.914304663852063E-4]:1.336708458106E-1)[&rate=5.914304663852063E-4]:1.222757030759E-1)[&rate=5.914304663852063E-4]:1.101774890139E-2,((11[&rate=5.914304663852063E-4]:6.176693667313E-1,140[&rate=5.914304663852063E-4]:5.984912845396E-1)[&rate=5.914304663852063E-4]:2.185455822642E-2,((25[&rate=5.914304663852063E-4]:4.495644839384E-1,20[&rate=5.914304663852063E-4]:4.303864017467E-1)[&rate=5.914304663852063E-4]:1.366945159044E-1,23[&rate=5.914304663852063E-4]:5.753000957332E-1)[&rate=5.914304663852063E-4]:1.491553360737E-1)[&rate=5.914304663852063E-4]:4.402694506266E-1)[&rate=5.914304663852063E-4]:1.616756291198E-1,(((105[&rate=5.914304663852063E-4]:3.871887379367E-1,110[&rate=5.914304663852063E-4]:4.091065461558E-1)[&rate=5.914304663852063E-4]:2.871738792436E-1,((9[&rate=5.914304663852063E-4]:4.756349118221E-1,113[&rate=5.914304663852063E-4]:4.838540899042E-1)[&rate=5.914304663852063E-4]:1.500660111615E-1,(((17[&rate=5.914304663852063E-4]:3.248339580631E-1,14[&rate=5.914304663852063E-4]:2.864777936794E-1)[&rate=5.914304663852063E-4]:1.983239407004E-1,(112[&rate=5.914304663852063E-4]:3.614390423478E-1,(4[&rate=5.914304663852063E-4]:5.673576470433E-2,30[&rate=5.914304663852063E-4]:2.293385044303E-1)[&rate=5.914304663852063E-4]:2.471690310683E-1)[&rate=5.914304663852063E-4]:1.233626920321E-1)[&rate=5.914304663852063E-4]:4.711392968683E-2,117[&rate=5.914304663852063E-4]:5.346553900943E-1)[&rate=5.914304663852063E-4]:1.02004436999E-1)[&rate=5.914304663852063E-4]:6.783977638841E-2)[&rate=5.914304663852063E-4]:3.094655727128E-1,((((139[&rate=5.914304663852063E-4]:4.970060635124E-1,(106[&rate=5.914304663852063E-4]:5.509038605231E-4,111[&rate=5.914304663852063E-4]:1.698926002489E-2)[&rate=5.914304663852063E-4]:3.046743377341E-1)[&rate=5.914304663852063E-4]:3.27168267262E-1,(148[&rate=5.914304663852063E-4]:1.920676749382E-1,143[&rate=5.914304663852063E-4]:1.893279489108E-1)[&rate=5.914304663852063E-4]:4.184080256993E-1)[&rate=5.914304663852063E-4]:7.411233469407E-2,116[&rate=5.914304663852063E-4]:6.462318709479E-1)[&rate=5.914304663852063E-4]:7.289282567736E-2,((115[&rate=5.914304663852063E-4]:5.572594907872E-1,(13[&rate=5.914304663852063E-4]:3.529049580402E-1,19[&rate=5.914304663852063E-4]:3.912611224239E-1)[&rate=5.914304663852063E-4]:2.865463135688E-1)[&rate=5.914304663852063E-4]:9.587000576291E-2,((((114[&rate=5.914304663852063E-4]:3.588214800915E-2,104[&rate=5.914304663852063E-4]:9.615612061192E-2)[&rate=5.914304663852063E-4]:1.970401626684E-1,108[&rate=5.914304663852063E-4]:2.904565572529E-1)[&rate=5.914304663852063E-4]:1.770323862976E-1,107[&rate=5.914304663852063E-4]:4.702286695779E-1)[&rate=5.914304663852063E-4]:7.079181619332E-3,109[&rate=5.914304663852063E-4]:4.964859333889E-1)[&rate=5.914304663852063E-4]:2.360956179557E-1)[&rate=5.914304663852063E-4]:6.599520007514E-2)[&rate=5.914304663852063E-4]:2.099089727198E-1)[&rate=5.914304663852063E-4]:2.384627326193E-1)[&rate=5.914304663852063E-4]:3.025198209245E-2)[&rate=5.914304663852063E-4]:1.03634692871E-1,(((87[&rate=5.914304663852063E-4]:2.627222948908E-1,((86[&rate=5.914304663852063E-4]:1.962927842559E-1,((93[&rate=5.914304663852063E-4]:7.890580913968E-2,(84[&rate=5.914304663852063E-4]:5.685241131874E-2,85[&rate=5.914304663852063E-4]:5.685241131874E-2)[&rate=5.914304663852063E-4]:8.354767683921E-3)[&rate=5.914304663852063E-4]:5.280121344219E-2,83[&rate=5.914304663852063E-4]:1.180083924448E-1)[&rate=5.914304663852063E-4]:7.828439181103E-2)[&rate=5.914304663852063E-4]:4.058958693787E-2,(92[&rate=5.914304663852063E-4]:1.772768699191E-1,(91[&rate=5.914304663852063E-4]:2.567089150728E-2,90[&rate=5.914304663852063E-4]:2.567089150728E-2)[&rate=5.914304663852063E-4]:1.516059784118E-1)[&rate=5.914304663852063E-4]:7.330413141169E-2)[&rate=5.914304663852063E-4]:2.583992369701E-2)[&rate=5.914304663852063E-4]:3.324745908146E-1,(88[&rate=5.914304663852063E-4]:2.142418812002E-1,89[&rate=5.914304663852063E-4]:2.279405113372E-1)[&rate=5.914304663852063E-4]:3.809550045052E-1)[&rate=5.914304663852063E-4]:6.063973771457E-1,(3[&rate=5.914304663852063E-4]:6.333558740855E-1,((18[&rate=5.914304663852063E-4]:5.848074122722E-1,6[&rate=5.914304663852063E-4]:5.21793713642E-1)[&rate=5.914304663852063E-4]:1.097978833561E-1,(10[&rate=5.914304663852063E-4]:3.981822624615E-1,15[&rate=5.914304663852063E-4]:4.365384268449E-1)[&rate=5.914304663852063E-4]:2.49847690701E-1)[&rate=5.914304663852063E-4]:5.381907160792E-2)[&rate=5.914304663852063E-4]:2.851236136839E-2)[&rate=5.914304663852063E-4]:6.449942935288E-1)[&rate=5.914304663852063E-4]:8.812740500635E-1)[&rate=5.914304663852063E-4]:1.588765915254E-1)[&rate=5.914304663852063E-4]:2.145973447787E-2)[&rate=5.914304663852063E-4]:2.575250084108E-1,((39[&rate=5.914304663852063E-4]:3.606359789878E-1,147[&rate=5.914304663852063E-4]:4.180130281681E-1)[&rate=5.914304663852063E-4]:5.04605221061E-2,(((((22[&rate=5.914304663852063E-4]:2.978939527446E-1,27[&rate=5.914304663852063E-4]:3.14332308909E-1)[&rate=5.914304663852063E-4]:5.148235420118E-1,31[&rate=5.914304663852063E-4]:8.675120153045E-1)[&rate=5.914304663852063E-4]:1.235002574991E-1,(26[&rate=5.914304663852063E-4]:6.633238640984E-1,(7[&rate=5.914304663852063E-4]:3.066271023348E-1,8[&rate=5.914304663852063E-4]:3.066271023348E-1)[&rate=5.914304663852063E-4]:2.498474466951E-1)[&rate=5.914304663852063E-4]:2.838527922668E-1)[&rate=5.914304663852063E-4]:4.069916362881E-1,2[&rate=5.914304663852063E-4]:1.170606648818E0)[&rate=5.914304663852063E-4]:1.161392908752E0,(16[&rate=5.914304663852063E-4]:2.430752747049E0,146[&rate=5.914304663852063E-4]:4.654784001671E-1)[&rate=5.914304663852063E-4]:3.001393380816E-2)[&rate=5.914304663852063E-4]:3.582274635357E-2)[&rate=5.914304663852063E-4]:2.38997527345E-1)[&rate=5.914304663852063E-4]:7.733259847903E-2,40[&rate=5.914304663852063E-4]:7.274266269179E-1)[&rate=5.914304663852063E-4]:2.950006668308E-1)[&rate=5.914304663852063E-4]:4.352546895462E-1)[&rate=5.914304663852063E-4]:5.253511225739E-1,(((33[&rate=5.914304663852063E-4]:1.933348060115E-2,(((59[&rate=5.914304663852063E-4]:3.518711372566E-1,((58[&rate=5.914304663852063E-4]:3.244233724363E-1,(56[&rate=5.914304663852063E-4]:1.913672972645E-1,55[&rate=5.914304663852063E-4]:1.913672972645E-1)[&rate=5.914304663852063E-4]:1.057336708001E-1)[&rate=5.914304663852063E-4]:3.181264222804E-2,(37[&rate=5.914304663852063E-4]:2.506053627777E-1,(54[&rate=5.914304663852063E-4]:4.566306249456E-2,57[&rate=5.914304663852063E-4]:8.664666905191E-2)[&rate=5.914304663852063E-4]:1.284395680426E-1)[&rate=5.914304663852063E-4]:1.247563349468E-1)[&rate=5.914304663852063E-4]:1.47608056524E-2)[&rate=5.914304663852063E-4]:3.455515767793E-1,68[&rate=5.914304663852063E-4]:6.48242386167E-1)[&rate=5.914304663852063E-4]:6.646499022142E-1,(125[&rate=5.914304663852063E-4]:7.7121434175E-1,(((52[&rate=5.914304663852063E-4]:2.629471037062E-1,((29[&rate=5.914304663852063E-4]:5.593494275185E-1,(5[&rate=5.914304663852063E-4]:4.577962938422E-2,12[&rate=5.914304663852063E-4]:8.413579376768E-2)[&rate=5.914304663852063E-4]:3.683643186823E-1)[&rate=5.914304663852063E-4]:6.540418454946E-1,103[&rate=5.914304663852063E-4]:9.805145606843E-1)[&rate=5.914304663852063E-4]:9.467262775828E-1)[&rate=5.914304663852063E-4]:2.518220271708E-1,((137[&rate=5.914304663852063E-4]:1.534557339017E-1,134[&rate=5.914304663852063E-4]:8.22228571895E-2)[&rate=5.914304663852063E-4]:2.571395628873E-1,133[&rate=5.914304663852063E-4]:3.694994063779E-1)[&rate=5.914304663852063E-4]:9.19152500156E-1)[&rate=5.914304663852063E-4]:6.389010053757E-2,(53[&rate=5.914304663852063E-4]:5.600864673059E-1,(((73[&rate=5.914304663852063E-4]:4.792889140598E-1,(((72[&rate=5.914304663852063E-4]:4.057947011465E-2,78[&rate=5.914304663852063E-4]:6.249727833396E-2)[&rate=5.914304663852063E-4]:2.753040856767E-1,79[&rate=5.914304663852063E-4]:3.378013640106E-1)[&rate=5.914304663852063E-4]:1.003281078164E-2,(71[&rate=5.914304663852063E-4]:3.012045120427E-1,82[&rate=5.914304663852063E-4]:3.368209503988E-1)[&rate=5.914304663852063E-4]:1.923240247552E-2)[&rate=5.914304663852063E-4]:9.035884885677E-2)[&rate=5.914304663852063E-4]:4.481920722483E-4,(77[&rate=5.914304663852063E-4]:3.868606332633E-1,(80[&rate=5.914304663852063E-4]:1.133815752884E-1,81[&rate=5.914304663852063E-4]:1.133815752884E-1)[&rate=5.914304663852063E-4]:2.296434415365E-1)[&rate=5.914304663852063E-4]:8.739702081411E-2)[&rate=5.914304663852063E-4]:1.037898682462E-1,(75[&rate=5.914304663852063E-4]:4.775527360761E-1,(76[&rate=5.914304663852063E-4]:3.846122033116E-1,(70[&rate=5.914304663852063E-4]:3.415328355886E-1,74[&rate=5.914304663852063E-4]:3.798889999721E-1)[&rate=5.914304663852063E-4]:4.723203339536E-3)[&rate=5.914304663852063E-4]:9.294053276444E-2)[&rate=5.914304663852063E-4]:1.059742383023E-1)[&rate=5.914304663852063E-4]:7.230225515397E-1)[&rate=5.914304663852063E-4]:1.037604279735E-2)[&rate=5.914304663852063E-4]:4.111343453079E-1)[&rate=5.914304663852063E-4]:7.083446132979E-1)[&rate=5.914304663852063E-4]:1.336138847867E-1)[&rate=5.914304663852063E-4]:1.213073669367E-1,(((((124[&rate=5.914304663852063E-4]:1.734365203803E-1,123[&rate=5.914304663852063E-4]:1.761687608174E-1)[&rate=5.914304663852063E-4]:7.272450754614E-2,122[&rate=5.914304663852063E-4]:2.488932683635E-1)[&rate=5.914304663852063E-4]:4.235150327575E-1,67[&rate=5.914304663852063E-4]:1.711357507804E-1)[&rate=5.914304663852063E-4]:2.604596038954E-1,(66[&rate=5.914304663852063E-4]:1.990862601363E-1,(((138[&rate=5.914304663852063E-4]:2.155637236864E-1,136[&rate=5.914304663852063E-4]:8.405687437121E-2)[&rate=5.914304663852063E-4]:7.608926156274E-1,135[&rate=5.914304663852063E-4]:7.764563393138E-1)[&rate=5.914304663852063E-4]:6.29033900984E-1,((120[&rate=5.914304663852063E-4]:1.6131210682E0,126[&rate=5.914304663852063E-4]:9.233089565154E-1)[&rate=5.914304663852063E-4]:1.788073558926E-2,119[&rate=5.914304663852063E-4]:1.726892214748E0)[&rate=5.914304663852063E-4]:2.65432310287E-2)[&rate=5.914304663852063E-4]:4.785275266879E-1)[&rate=5.914304663852063E-4]:2.325090945395E-1)[&rate=5.914304663852063E-4]:4.587254052461E-1,32[&rate=5.914304663852063E-4]:5.389253072773E-3)[&rate=5.914304663852063E-4]:1.297721424103E-1)[&rate=5.914304663852063E-4]:1.642331952724E-1,34[&rate=5.914304663852063E-4]:3.213123989746E-1)[&rate=5.914304663852063E-4]:1.280355508195E-1);
tree STATE_50940000 [&joint=-20989.808591045185,lnP=-20989.808591045185] = [&R] ((((((62[&rate=5.831886552932663E-4]:4.837599779656E-1,(60[&rate=5.831886552932663E-4]:1.682539944076E-1,(64[&rate=5.831886552932663E-4]:2.886997528932E-1,65[&rate=5.831886552932663E-4]:1.380148213865E-1)[&rate=5.831886552932663E-4]:3.023917302108E-2)[&rate=5.831886552932663E-4]:1.237251616403E-1)[&rate=5.831886552932663E-4]:3.318574670612E-1,(61[&rate=5.831886552932663E-4]:2.566329957403E-1,63[&rate=5.831886552932663E-4]:2.155371053293E-1)[&rate=5.831886552932663E-4]:5.589844492865E-1)[&rate=5.831886552932663E-4]:1.124826550255E0,((128[&rate=5.831886552932663E-4]:1.632259690259E0,(69[&rate=5.831886552932663E-4]:1.294141210354E0,(118[&rate=5.831886552932663E-4]:1.194148819915E0,((132[&rate=5.831886552932663E-4]:2.804634347114E-2,129[&rate=5.831886552932663E-4]:2.530661744378E-2)[&rate=5.831886552932663E-4]:2.137632939273E-1,(130[&rate=5.831886552932663E-4]:1.598463657985E-1,131[&rate=5.831886552932663E-4]:1.625860918258E-1)[&rate=5.831886552932663E-4]:7.922354557261E-2)[&rate=5.831886552932663E-4]:8.180926071739E-1)[&rate=5.831886552932663E-4]:8.903348632946E-2)[&rate=5.831886552932663E-4]:4.888034114124E-1)[&rate=5.831886552932663E-4]:3.679638912159E-2,(45[&rate=5.831886552932663E-4]:7.408038139892E-1,((51[&rate=5.831886552932663E-4]:4.187783423096E-1,(47[&rate=5.831886552932663E-4]:4.218215697007E-1,44[&rate=5.831886552932663E-4]:4.163570888265E-1)[&rate=5.831886552932663E-4]:2.427917698041E-2)[&rate=5.831886552932663E-4]:2.651821629692E-1,(((48[&rate=5.831886552932663E-4]:4.742379433076E-1,(41[&rate=5.831886552932663E-4]:2.403028195869E-1,42[&rate=5.831886552932663E-4]:2.457673004612E-1)[&rate=5.831886552932663E-4]:1.902192767262E-1)[&rate=5.831886552932663E-4]:1.17900249523E-1,(43[&rate=5.831886552932663E-4]:5.806745083131E-1,46[&rate=5.831886552932663E-4]:5.806745083131E-1)[&rate=5.831886552932663E-4]:2.239264626596E-2)[&rate=5.831886552932663E-4]:9.588111502443E-2,(49[&rate=5.831886552932663E-4]:5.097194314683E-1,50[&rate=5.831886552932663E-4]:5.097194314683E-1)[&rate=5.831886552932663E-4]:1.564419528895E-1)[&rate=5.831886552932663E-4]:1.233464004683E-2)[&rate=5.831886552932663E-4]:3.771762565019E-2)[&rate=5.831886552932663E-4]:1.548560531005E-1)[&rate=5.831886552932663E-4]:1.316618885032E-1)[&rate=5.831886552932663E-4]:9.579649914861E-2,(35[&rate=5.831886552932663E-4]:3.286850519348E-1,(121[&rate=5.831886552932663E-4]:2.274896491763E0,(127[&rate=5.831886552932663E-4]:2.535572823806E0,36[&rate=5.831886552932663E-4]:1.502487860072E-2)[&rate=5.831886552932663E-4]:1.804195583679E-1)[&rate=5.831886552932663E-4]:1.79815957432E-1)[&rate=5.831886552932663E-4]:3.906229181032E-2)[&rate=5.831886552932663E-4]:5.129069117331E-1,(38[&rate=5.831886552932663E-4]:8.510162458686E-1,(((((((22[&rate=5.831886552932663E-4]:3.764828888923E-1,27[&rate=5.831886552932663E-4]:3.929212450566E-1)[&rate=5.831886552932663E-4]:3.438661373956E-1,(31[&rate=5.831886552932663E-4]:6.713492973062E-1,(26[&rate=5.831886552932663E-4]:5.387624791117E-1,(7[&rate=5.831886552932663E-4]:2.698022935108E-1,8[&rate=5.831886552932663E-4]:2.698022935108E-1)[&rate=5.831886552932663E-4]:1.621108705323E-1)[&rate=5.831886552932663E-4]:8.875120175615E-2)[&rate=5.831886552932663E-4]:1.037942495298E-1)[&rate=5.831886552932663E-4]:8.208165295002E-2,2[&rate=5.831886552932663E-4]:6.298279395119E-1)[&rate=5.831886552932663E-4]:1.809035548737E0,(39[&rate=5.831886552932663E-4]:3.824714925237E-1,40[&rate=5.831886552932663E-4]:3.824714925237E-1)[&rate=5.831886552932663E-4]:9.966619289603E-2)[&rate=5.831886552932663E-4]:1.167815556192E-2,146[&rate=5.831886552932663E-4]:6.140344202165E-1)[&rate=5.831886552932663E-4]:1.770408214212E-2,((16[&rate=5.831886552932663E-4]:2.447794581827E0,147[&rate=5.831886552932663E-4]:4.196787048896E-1)[&rate=5.831886552932663E-4]:1.012499074873E-1,((101[&rate=5.831886552932663E-4]:7.296748430458E-1,(((((144[&rate=5.831886552932663E-4]:4.142112744375E-1,(145[&rate=5.831886552932663E-4]:2.793999275968E-1,141[&rate=5.831886552932663E-4]:2.766602015693E-1)[&rate=5.831886552932663E-4]:1.402907988955E-1)[&rate=5.831886552932663E-4]:1.158204081797E-1,142[&rate=5.831886552932663E-4]:5.355111346721E-1)[&rate=5.831886552932663E-4]:8.824800138655E-1,((((1[&rate=5.831886552932663E-4]:7.122956279451E-2,(28[&rate=5.831886552932663E-4]:7.755374767842E-1,21[&rate=5.831886552932663E-4]:7.508799425378E-1)[&rate=5.831886552932663E-4]:8.199345587322E-2)[&rate=5.831886552932663E-4]:6.319015538775E-2,24[&rate=5.831886552932663E-4]:9.152416359905E-1)[&rate=5.831886552932663E-4]:2.663765133177E-1,((11[&rate=5.831886552932663E-4]:5.337697912776E-1,140[&rate=5.831886552932663E-4]:5.145917090859E-1)[&rate=5.831886552932663E-4]:1.956103738269E-1,((25[&rate=5.831886552932663E-4]:3.923792644604E-1,20[&rate=5.831886552932663E-4]:3.732011822686E-1)[&rate=5.831886552932663E-4]:3.519538938991E-1,23[&rate=5.831886552932663E-4]:7.333742542498E-1)[&rate=5.831886552932663E-4]:8.093741770393E-2)[&rate=5.831886552932663E-4]:3.563475732448E-1)[&rate=5.831886552932663E-4]:6.813044121043E-2,102[&rate=5.831886552932663E-4]:8.810475490225E-2)[&rate=5.831886552932663E-4]:8.331105116954E-2)[&rate=5.831886552932663E-4]:7.825614227567E-3,((((17[&rate=5.831886552932663E-4]:3.430404159942E-1,14[&rate=5.831886552932663E-4]:3.046842516106E-1)[&rate=5.831886552932663E-4]:4.108890108869E-1,((110[&rate=5.831886552932663E-4]:2.183968969845E-1,105[&rate=5.831886552932663E-4]:1.964790887654E-1)[&rate=5.831886552932663E-4]:4.169692744734E-1,117[&rate=5.831886552932663E-4]:6.435853495402E-1)[&rate=5.831886552932663E-4]:7.472763898477E-2)[&rate=5.831886552932663E-4]:1.457288698946E-2,(113[&rate=5.831886552932663E-4]:6.567063090486E-1,((9[&rate=5.831886552932663E-4]:4.360972859726E-1,112[&rate=5.831886552932663E-4]:4.443164640546E-1)[&rate=5.831886552932663E-4]:6.367489738603E-2,(4[&rate=5.831886552932663E-4]:2.799253591787E-1,30[&rate=5.831886552932663E-4]:4.525280989047E-1)[&rate=5.831886552932663E-4]:1.705317556868E-1)[&rate=5.831886552932663E-4]:1.48714947608E-1)[&rate=5.831886552932663E-4]:7.343984043824E-2)[&rate=5.831886552932663E-4]:1.088465023681E-1,(((148[&rate=5.831886552932663E-4]:2.180291028777E-1,143[&rate=5.831886552932663E-4]:2.152893768504E-1)[&rate=5.831886552932663E-4]:4.948231637403E-1,(116[&rate=5.831886552932663E-4]:5.787109227924E-1,((111[&rate=5.831886552932663E-4]:4.29345537007E-1,139[&rate=5.831886552932663E-4]:6.046880027603E-1)[&rate=5.831886552932663E-4]:1.234003595403E-1,106[&rate=5.831886552932663E-4]:5.363075403829E-1)[&rate=5.831886552932663E-4]:1.026773550123E-1)[&rate=5.831886552932663E-4]:9.5785179442E-2)[&rate=5.831886552932663E-4]:1.425800301755E-2,((115[&rate=5.831886552932663E-4]:5.885064146119E-1,(13[&rate=5.831886552932663E-4]:5.517895668696E-1,19[&rate=5.831886552932663E-4]:5.901457312533E-1)[&rate=5.831886552932663E-4]:1.189086285641E-1)[&rate=5.831886552932663E-4]:3.49318471314E-2,(109[&rate=5.831886552932663E-4]:6.345848993775E-1,((114[&rate=5.831886552932663E-4]:2.302142006995E-1,104[&rate=5.831886552932663E-4]:2.904881733023E-1)[&rate=5.831886552932663E-4]:2.132183655152E-1,(108[&rate=5.831886552932663E-4]:3.968834468505E-1,107[&rate=5.831886552932663E-4]:3.996231728779E-1)[&rate=5.831886552932663E-4]:1.040833659396E-1)[&rate=5.831886552932663E-4]:1.117002783683E-1)[&rate=5.831886552932663E-4]:6.830541716026E-2)[&rate=5.831886552932663E-4]:6.531584350867E-2)[&rate=5.831886552932663E-4]:6.804676578124E-2)[&rate=5.831886552932663E-4]:4.142213711839E-1)[&rate=5.831886552932663E-4]:2.99494988897E-1,((((((93[&rate=5.831886552932663E-4]:2.430103117314E-2,84[&rate=5.831886552932663E-4]:1.060240103613E-2)[&rate=5.831886552932663E-4]:1.300347270845E-1,83[&rate=5.831886552932663E-4]:1.406371281207E-1)[&rate=5.831886552932663E-4]:1.139231866345E-1,(85[&rate=5.831886552932663E-4]:4.752815475726E-2,86[&rate=5.831886552932663E-4]:4.752815475726E-2)[&rate=5.831886552932663E-4]:2.070321599979E-1)[&rate=5.831886552932663E-4]:1.212762160431E-1,((92[&rate=5.831886552932663E-4]:1.537398229868E-1,(91[&rate=5.831886552932663E-4]:2.282952889774E-2,90[&rate=5.831886552932663E-4]:2.282952889774E-2)[&rate=5.831886552932663E-4]:1.309102940891E-1)[&rate=5.831886552932663E-4]:1.697129910446E-1,87[&rate=5.831886552932663E-4]:3.097541838944E-1)[&rate=5.831886552932663E-4]:6.608234690391E-2)[&rate=5.831886552932663E-4]:3.750634812092E-1,(88[&rate=5.831886552932663E-4]:3.302433381446E-2,89[&rate=5.831886552932663E-4]:4.672296395148E-2)[&rate=5.831886552932663E-4]:7.178756781931E-1)[&rate=5.831886552932663E-4]:1.210519946676E0,((3[&rate=5.831886552932663E-4]:5.05561081489E-1,18[&rate=5.831886552932663E-4]:6.206295746396E-1)[&rate=5.831886552932663E-4]:2.821411740333E-1,((10[&rate=5.831886552932663E-4]:2.225876498111E-1,15[&rate=5.831886552932663E-4]:2.609438141946E-1)[&rate=5.831886552932663E-4]:1.567628935655E-1,6[&rate=5.831886552932663E-4]:3.629121872122E-1)[&rate=5.831886552932663E-4]:4.768448628306E-1)[&rate=5.831886552932663E-4]:6.339916757643E-1)[&rate=5.831886552932663E-4]:5.43027518824E-2)[&rate=5.831886552932663E-4]:2.564178859044E-1)[&rate=5.831886552932663E-4]:6.792158440395E-1,((95[&rate=5.831886552932663E-4]:3.445795584359E-1,(100[&rate=5.831886552932663E-4]:2.026041395646E-1,94[&rate=5.831886552932663E-4]:2.026041395646E-1)[&rate=5.831886552932663E-4]:5.727596531921E-2)[&rate=5.831886552932663E-4]:1.360071234599E-1,((99[&rate=5.831886552932663E-4]:4.074192601018E-1,96[&rate=5.831886552932663E-4]:3.719001344189E-1)[&rate=5.831886552932663E-4]:7.28049492438E-2,98[&rate=5.831886552932663E-4]:4.583662858483E-1)[&rate=5.831886552932663E-4]:1.129143429872E-2)[&rate=5.831886552932663E-4]:9.448410849078E-2)[&rate=5.831886552932663E-4]:2.782503510506E-2)[&rate=5.831886552932663E-4]:4.796835992714E-2)[&rate=5.831886552932663E-4]:2.745827631475E-1,97[&rate=5.831886552932663E-4]:7.15064434905E-1)[&rate=5.831886552932663E-4]:1.332195705264E-1)[&rate=5.831886552932663E-4]:6.320034561251E-1)[&rate=5.831886552932663E-4]:2.233859119385E-1,(32[&rate=5.831886552932663E-4]:8.099237456637E-2,(((((((59[&rate=5.831886552932663E-4]:3.267690090351E-1,((54[&rate=5.831886552932663E-4]:1.563346051301E-1,57[&rate=5.831886552932663E-4]:1.973182116874E-1)[&rate=5.831886552932663E-4]:6.727279925256E-2,(37[&rate=5.831886552932663E-4]:2.615526945842E-1,(56[&rate=5.831886552932663E-4]:1.753779087327E-1,55[&rate=5.831886552932663E-4]:1.753779087327E-1)[&rate=5.831886552932663E-4]:3.972669841972E-2)[&rate=5.831886552932663E-4]:3.855744203885E-2)[&rate=5.831886552932663E-4]:6.491023853224E-2)[&rate=5.831886552932663E-4]:3.44905951901E-2,58[&rate=5.831886552932663E-4]:3.803852872853E-1)[&rate=5.831886552932663E-4]:1.658552055231E-1,68[&rate=5.831886552932663E-4]:4.779344818793E-1)[&rate=5.831886552932663E-4]:4.537491909106E-1,(125[&rate=5.831886552932663E-4]:9.17451127335E-1,(((133[&rate=5.831886552932663E-4]:7.501337273421E-1,(137[&rate=5.831886552932663E-4]:7.865035446463E-1,134[&rate=5.831886552932663E-4]:7.152706679341E-1)[&rate=5.831886552932663E-4]:4.726073106785E-3)[&rate=5.831886552932663E-4]:7.20445266457E-1,(((29[&rate=5.831886552932663E-4]:5.414708733298E-1,(5[&rate=5.831886552932663E-4]:2.824912400501E-1,12[&rate=5.831886552932663E-4]:3.208474044335E-1)[&rate=5.831886552932663E-4]:1.137741538278E-1)[&rate=5.831886552932663E-4]:2.615135340669E-1,103[&rate=5.831886552932663E-4]:5.701076950679E-1)[&rate=5.831886552932663E-4]:1.485111966E0,52[&rate=5.831886552932663E-4]:3.90925926507E-1)[&rate=5.831886552932663E-4]:3.057702916353E-1)[&rate=5.831886552932663E-4]:1.033745857408E-1,(53[&rate=5.831886552932663E-4]:7.18064941833E-1,(((((79[&rate=5.831886552932663E-4]:9.636208208865E-2,71[&rate=5.831886552932663E-4]:6.896482181462E-2)[&rate=5.831886552932663E-4]:6.497976738495E-3,82[&rate=5.831886552932663E-4]:1.110792369092E-1)[&rate=5.831886552932663E-4]:9.572549175767E-2,(72[&rate=5.831886552932663E-4]:5.857717209475E-2,78[&rate=5.831886552932663E-4]:8.049498031407E-2)[&rate=5.831886552932663E-4]:1.180905702707E-1)[&rate=5.831886552932663E-4]:2.138051479631E-1,(77[&rate=5.831886552932663E-4]:4.393076438429E-1,(73[&rate=5.831886552932663E-4]:3.143483896996E-1,(80[&rate=5.831886552932663E-4]:1.164020643018E-1,81[&rate=5.831886552932663E-4]:1.164020643018E-1)[&rate=5.831886552932663E-4]:1.486312569047E-1)[&rate=5.831886552932663E-4]:1.30438706198E-1)[&rate=5.831886552932663E-4]:8.699493061154E-3)[&rate=5.831886552932663E-4]:1.427131516558E-1,(75[&rate=5.831886552932663E-4]:4.329408104205E-1,(70[&rate=5.831886552932663E-4]:3.122143840046E-1,(74[&rate=5.831886552932663E-4]:3.048029592216E-1,76[&rate=5.831886552932663E-4]:3.048029592216E-1)[&rate=5.831886552932663E-4]:4.57675891665E-2)[&rate=5.831886552932663E-4]:8.237026203243E-2)[&rate=5.831886552932663E-4]:1.63258930194E-1)[&rate=5.831886552932663E-4]:8.683282598306E-1)[&rate=5.831886552932663E-4]:7.380914073866E-2)[&rate=5.831886552932663E-4]:3.359595584245E-1)[&rate=5.831886552932663E-4]:1.808992121217E-1)[&rate=5.831886552932663E-4]:2.857342540049E-1,((((124[&rate=5.831886552932663E-4]:1.474285423291E-1,123[&rate=5.831886552932663E-4]:1.501607827662E-1)[&rate=5.831886552932663E-4]:5.411322558662E-2,122[&rate=5.831886552932663E-4]:2.042740083528E-1)[&rate=5.831886552932663E-4]:6.503865865479E-1,67[&rate=5.831886552932663E-4]:3.533880445601E-1)[&rate=5.831886552932663E-4]:1.411700805095E-1,((119[&rate=5.831886552932663E-4]:1.971165298945E0,((((138[&rate=5.831886552932663E-4]:2.38987040342E-1,136[&rate=5.831886552932663E-4]:1.074801910268E-1)[&rate=5.831886552932663E-4]:4.481424554641E-1,135[&rate=5.831886552932663E-4]:4.87129495806E-1)[&rate=5.831886552932663E-4]:7.307940563012E-1,120[&rate=5.831886552932663E-4]:1.469978346628E0)[&rate=5.831886552932663E-4]:1.423557047608E-1,126[&rate=5.831886552932663E-4]:9.225219397037E-1)[&rate=5.831886552932663E-4]:2.629408365975E-1)[&rate=5.831886552932663E-4]:2.771690037703E-1,66[&rate=5.831886552932663E-4]:2.154575903865E-1)[&rate=5.831886552932663E-4]:2.791005346831E-1)[&rate=5.831886552932663E-4]:1.751391639529E-1)[&rate=5.831886552932663E-4]:2.188995838525E-1,34[&rate=5.831886552932663E-4]:2.558317424494E-2)[&rate=5.831886552932663E-4]:5.095300172258E-2,33[&rate=5.831886552932663E-4]:6.009781980315E-2)[&rate=5.831886552932663E-4]:2.637400681794E-2)[&rate=5.831886552932663E-4]:1.381162860012E-1);
tree STATE_50950000 [&joint=-20955.77434031487,lnP=-20955.77434031487] = [&R] (33[&rate=5.925798450455242E-4]:1.20034190926E-1,(((((122[&rate=5.925798450455242E-4]:1.833470478265E-1,(123[&rate=5.925798450455242E-4]:1.512331502547E-1,124[&rate=5.925798450455242E-4]:1.485009098176E-1)[&rate=5.925798450455242E-4]:3.211389757184E-2)[&rate=5.925798450455242E-4]:6.842816331715E-1,67[&rate=5.925798450455242E-4]:3.663561306573E-1)[&rate=5.925798450455242E-4]:3.261440123218E-1,((126[&rate=5.925798450455242E-4]:1.093251372656E0,(120[&rate=5.925798450455242E-4]:1.715352615891E0,(((138[&rate=5.925798450455242E-4]:2.457385701825E-1,136[&rate=5.925798450455242E-4]:1.142317208673E-1)[&rate=5.925798450455242E-4]:6.193118936604E-1,135[&rate=5.925798450455242E-4]:6.650504638429E-1)[&rate=5.925798450455242E-4]:9.279881676261E-2,119[&rate=5.925798450455242E-4]:1.105794486085E0)[&rate=5.925798450455242E-4]:7.054485407648E-1)[&rate=5.925798450455242E-4]:6.771086844996E-2)[&rate=5.925798450455242E-4]:5.195554462356E-1,66[&rate=5.925798450455242E-4]:3.656326292064E-1)[&rate=5.925798450455242E-4]:3.268675137726E-1)[&rate=5.925798450455242E-4]:2.33722314806E-1,((34[&rate=5.925798450455242E-4]:2.464451195027E-2,(((((56[&rate=5.925798450455242E-4]:2.750071431115E-1,55[&rate=5.925798450455242E-4]:2.750071431115E-1)[&rate=5.925798450455242E-4]:3.93903679743E-2,(58[&rate=5.925798450455242E-4]:3.265712843457E-1,(57[&rate=5.925798450455242E-4]:1.463104725784E-1,(37[&rate=5.925798450455242E-4]:7.834426475839E-2,54[&rate=5.925798450455242E-4]:1.841532517946E-3)[&rate=5.925798450455242E-4]:1.034853335031E-1)[&rate=5.925798450455242E-4]:1.638673691443E-1)[&rate=5.925798450455242E-4]:1.514863111181E-2)[&rate=5.925798450455242E-4]:4.491660584266E-2,59[&rate=5.925798450455242E-4]:3.675108382401E-1)[&rate=5.925798450455242E-4]:2.863408135759E-1,68[&rate=5.925798450455242E-4]:6.04671323947E-1)[&rate=5.925798450455242E-4]:5.43969223222E-1,(125[&rate=5.925798450455242E-4]:7.406837398775E-1,(((((((72[&rate=5.925798450455242E-4]:3.69135302901E-2,78[&rate=5.925798450455242E-4]:5.883133850941E-2)[&rate=5.925798450455242E-4]:2.064032796147E-1,79[&rate=5.925798450455242E-4]:2.652346181242E-1)[&rate=5.925798450455242E-4]:3.960369971113E-2,82[&rate=5.925798450455242E-4]:3.130574959174E-1)[&rate=5.925798450455242E-4]:5.119477013312E-2,(77[&rate=5.925798450455242E-4]:3.572598982987E-1,(80[&rate=5.925798450455242E-4]:5.65105324795E-2,81[&rate=5.925798450455242E-4]:5.65105324795E-2)[&rate=5.925798450455242E-4]:2.569137493808E-1)[&rate=5.925798450455242E-4]:3.438962802575E-2)[&rate=5.925798450455242E-4]:5.326123324396E-3,(71[&rate=5.925798450455242E-4]:2.918621852885E-1,73[&rate=5.925798450455242E-4]:3.603553359734E-1)[&rate=5.925798450455242E-4]:4.209976573024E-2)[&rate=5.925798450455242E-4]:1.495191402938E-1,(75[&rate=5.925798450455242E-4]:3.937978089128E-1,((70[&rate=5.925798450455242E-4]:2.547454814169E-1,74[&rate=5.925798450455242E-4]:2.931016458003E-1)[&rate=5.925798450455242E-4]:1.479462789438E-2,76[&rate=5.925798450455242E-4]:3.078962736947E-1)[&rate=5.925798450455242E-4]:8.590153521814E-2)[&rate=5.925798450455242E-4]:1.581764330846E-1)[&rate=5.925798450455242E-4]:8.223054948041E-1,((((29[&rate=5.925798450455242E-4]:4.652899063659E-1,(5[&rate=5.925798450455242E-4]:4.747382453485E-2,12[&rate=5.925798450455242E-4]:8.582998891831E-2)[&rate=5.925798450455242E-4]:2.726106023791E-1)[&rate=5.925798450455242E-4]:3.714643229707E-1,103[&rate=5.925798450455242E-4]:6.038775170078E-1)[&rate=5.925798450455242E-4]:1.489001200349E0,(52[&rate=5.925798450455242E-4]:4.145231291058E-1,(133[&rate=5.925798450455242E-4]:2.867829300424E-1,(137[&rate=5.925798450455242E-4]:1.669408854315E-1,134[&rate=5.925798450455242E-4]:9.570800871925E-2)[&rate=5.925798450455242E-4]:1.609379350219E-1)[&rate=5.925798450455242E-4]:9.016229747203E-1)[&rate=5.925798450455242E-4]:1.406185369051E-2)[&rate=5.925798450455242E-4]:1.949401767021E-1,53[&rate=5.925798450455242E-4]:6.15328438187E-1)[&rate=5.925798450455242E-4]:1.248824000239E-2)[&rate=5.925798450455242E-4]:3.232495753493E-1)[&rate=5.925798450455242E-4]:5.746234739583E-1)[&rate=5.925798450455242E-4]:2.867383011836E-1)[&rate=5.925798450455242E-4]:2.851841166877E-2,32[&rate=5.925798450455242E-4]:3.124511539995E-2)[&rate=5.925798450455242E-4]:1.004583553595E-2)[&rate=5.925798450455242E-4]:2.14283353172E-3,((((36[&rate=5.925798450455242E-4]:1.259192726237E-1,35[&rate=5.925798450455242E-4]:7.934393015798E-2)[&rate=5.925798450455242E-4]:2.255172399263E-1,(127[&rate=5.925798450455242E-4]:2.335387346731E0,121[&rate=5.925798450455242E-4]:1.89429145632E0)[&rate=5.925798450455242E-4]:5.365971110244E-1)[&rate=5.925798450455242E-4]:5.586429464724E-2,((45[&rate=5.925798450455242E-4]:8.379558619098E-1,(((49[&rate=5.925798450455242E-4]:3.53412152289E-1,50[&rate=5.925798450455242E-4]:3.53412152289E-1)[&rate=5.925798450455242E-4]:2.983009435002E-1,((47[&rate=5.925798450455242E-4]:2.312767593912E-2,44[&rate=5.925798450455242E-4]:1.766319506487E-2)[&rate=5.925798450455242E-4]:5.255678328299E-1,51[&rate=5.925798450455242E-4]:5.213731043975E-1)[&rate=5.925798450455242E-4]:1.358044722659E-1)[&rate=5.925798450455242E-4]:5.606820144531E-2,((46[&rate=5.925798450455242E-4]:4.480200889955E-1,(41[&rate=5.925798450455242E-4]:3.237272613903E-1,(42[&rate=5.925798450455242E-4]:1.112771482595E-1,48[&rate=5.925798450455242E-4]:1.495285143797E-1)[&rate=5.925798450455242E-4]:2.17914594005E-1)[&rate=5.925798450455242E-4]:6.964801886223E-2)[&rate=5.925798450455242E-4]:6.717545412076E-2,43[&rate=5.925798450455242E-4]:5.151955431162E-1)[&rate=5.925798450455242E-4]:2.25372639364E-1)[&rate=5.925798450455242E-4]:1.05584400741E-1)[&rate=5.925798450455242E-4]:1.99012603882E-1,(((69[&rate=5.925798450455242E-4]:7.043407682874E-1,118[&rate=5.925798450455242E-4]:6.933818641777E-1)[&rate=5.925798450455242E-4]:1.504158524961E-1,((129[&rate=5.925798450455242E-4]:7.387873652659E-2,132[&rate=5.925798450455242E-4]:7.661846255395E-2)[&rate=5.925798450455242E-4]:2.491692023335E-1,(131[&rate=5.925798450455242E-4]:1.92606385251E-1,130[&rate=5.925798450455242E-4]:1.898666592236E-1)[&rate=5.925798450455242E-4]:1.331812796365E-1)[&rate=5.925798450455242E-4]:3.837634764438E-1)[&rate=5.925798450455242E-4]:6.146363652096E-1,(((65[&rate=5.925798450455242E-4]:2.957248317447E-1,((62[&rate=5.925798450455242E-4]:2.485180666747E-1,60[&rate=5.925798450455242E-4]:5.673724475694E-2)[&rate=5.925798450455242E-4]:2.007074946091E-3,64[&rate=5.925798450455242E-4]:2.094292512097E-1)[&rate=5.925798450455242E-4]:2.369805120416E-1)[&rate=5.925798450455242E-4]:1.587219505204E-1,(61[&rate=5.925798450455242E-4]:3.414078075093E-1,63[&rate=5.925798450455242E-4]:3.003119170983E-1)[&rate=5.925798450455242E-4]:3.048197966734E-1)[&rate=5.925798450455242E-4]:7.716019637205E-1,128[&rate=5.925798450455242E-4]:1.278103540506E0)[&rate=5.925798450455242E-4]:4.060451398018E-2)[&rate=5.925798450455242E-4]:4.91656623597E-1)[&rate=5.925798450455242E-4]:7.912790993603E-2)[&rate=5.925798450455242E-4]:4.299174635222E-2,(38[&rate=5.925798450455242E-4]:7.084610593568E-1,((((((97[&rate=5.925798450455242E-4]:2.256815266887E-1,(16[&rate=5.925798450455242E-4]:2.352538730057E0,39[&rate=5.925798450455242E-4]:2.670458039402E-1)[&rate=5.925798450455242E-4]:2.967397411463E-2)[&rate=5.925798450455242E-4]:1.415592903378E-1,40[&rate=5.925798450455242E-4]:4.382790683926E-1)[&rate=5.925798450455242E-4]:2.38354268467E-2,146[&rate=5.925798450455242E-4]:5.823330744742E-1)[&rate=5.925798450455242E-4]:6.624319140021E-3,((95[&rate=5.925798450455242E-4]:4.853889139364E-1,(100[&rate=5.925798450455242E-4]:3.157791234275E-1,94[&rate=5.925798450455242E-4]:3.157791234275E-1)[&rate=5.925798450455242E-4]:8.491033695683E-2)[&rate=5.925798450455242E-4]:9.611545677671E-2,((101[&rate=5.925798450455242E-4]:1.070963662851E0,(((((((1[&rate=5.925798450455242E-4]:9.188827253997E-2,(28[&rate=5.925798450455242E-4]:5.296829706845E-1,21[&rate=5.925798450455242E-4]:5.05025436438E-1)[&rate=5.925798450455242E-4]:3.485066717184E-1)[&rate=5.925798450455242E-4]:3.431500765241E-2,24[&rate=5.925798450455242E-4]:9.070251980006E-1)[&rate=5.925798450455242E-4]:2.225504682976E-1,((11[&rate=5.925798450455242E-4]:6.095399900703E-1,140[&rate=5.925798450455242E-4]:5.903619078785E-1)[&rate=5.925798450455242E-4]:2.276993087861E-1,(23[&rate=5.925798450455242E-4]:5.8681296524E-1,(25[&rate=5.925798450455242E-4]:5.474574259722E-1,20[&rate=5.925798450455242E-4]:5.282793437805E-1)[&rate=5.925798450455242E-4]:5.031444337745E-2)[&rate=5.925798450455242E-4]:3.353578404655E-1)[&rate=5.925798450455242E-4]:1.96445956483E-1)[&rate=5.925798450455242E-4]:7.344836831138E-2,102[&rate=5.925798450455242E-4]:4.138019899319E-2)[&rate=5.925798450455242E-4]:1.149701594584E-1,((((((4[&rate=5.925798450455242E-4]:6.43023347208E-2,30[&rate=5.925798450455242E-4]:2.369050744468E-1)[&rate=5.925798450455242E-4]:3.373529290838E-1,9[&rate=5.925798450455242E-4]:4.509703322977E-1)[&rate=5.925798450455242E-4]:1.065630332965E-1,112[&rate=5.925798450455242E-4]:5.657525436763E-1)[&rate=5.925798450455242E-4]:3.259760900837E-2,113[&rate=5.925798450455242E-4]:5.983501526847E-1)[&rate=5.925798450455242E-4]:3.642180117285E-2,(((17[&rate=5.925798450455242E-4]:2.031931410084E-1,14[&rate=5.925798450455242E-4]:1.648369766247E-1)[&rate=5.925798450455242E-4]:3.929465389288E-1,117[&rate=5.925798450455242E-4]:5.605232415811E-1)[&rate=5.925798450455242E-4]:2.625712538414E-2,(105[&rate=5.925798450455242E-4]:4.460319463762E-1,110[&rate=5.925798450455242E-4]:4.679497545953E-1)[&rate=5.925798450455242E-4]:1.106114342876E-1)[&rate=5.925798450455242E-4]:5.073131291991E-2)[&rate=5.925798450455242E-4]:4.103092580854E-1,(((148[&rate=5.925798450455242E-4]:5.235410951569E-1,143[&rate=5.925798450455242E-4]:5.208013691295E-1)[&rate=5.925798450455242E-4]:2.68177840066E-1,(116[&rate=5.925798450455242E-4]:3.384449563649E-1,((139[&rate=5.925798450455242E-4]:1.82709847729E-1,111[&rate=5.925798450455242E-4]:7.367381975663E-3)[&rate=5.925798450455242E-4]:9.5536143253E-2,106[&rate=5.925798450455242E-4]:8.646516906429E-2)[&rate=5.925798450455242E-4]:3.122537599033E-1)[&rate=5.925798450455242E-4]:4.149178144743E-1)[&rate=5.925798450455242E-4]:1.411811740701E-1,(((13[&rate=5.925798450455242E-4]:4.78279025761E-1,19[&rate=5.925798450455242E-4]:5.166351901446E-1)[&rate=5.925798450455242E-4]:1.346032321688E-1,115[&rate=5.925798450455242E-4]:5.306904771079E-1)[&rate=5.925798450455242E-4]:2.732386908246E-1,(109[&rate=5.925798450455242E-4]:7.109959152816E-1,(107[&rate=5.925798450455242E-4]:4.555131447476E-1,((114[&rate=5.925798450455242E-4]:2.829656081868E-2,104[&rate=5.925798450455242E-4]:8.857053342145E-2)[&rate=5.925798450455242E-4]:2.597746104706E-1,108[&rate=5.925798450455242E-4]:3.456054178647E-1)[&rate=5.925798450455242E-4]:1.071680008555E-1)[&rate=5.925798450455242E-4]:2.363046883423E-1)[&rate=5.925798450455242E-4]:1.723853074454E-1)[&rate=5.925798450455242E-4]:9.061477697676E-2)[&rate=5.925798450455242E-4]:6.834548621179E-2)[&rate=5.925798450455242E-4]:1.852417492483E-1)[&rate=5.925798450455242E-4]:2.020675961496E-4,((141[&rate=5.925798450455242E-4]:7.6880079362E-2,(144[&rate=5.925798450455242E-4]:6.034478186218E-2,145[&rate=5.925798450455242E-4]:6.582423391713E-2)[&rate=5.925798450455242E-4]:1.379557147246E-2)[&rate=5.925798450455242E-4]:3.018125195931E-1,142[&rate=5.925798450455242E-4]:3.814323249827E-1)[&rate=5.925798450455242E-4]:1.021695443531E0)[&rate=5.925798450455242E-4]:1.203331290691E-1,(((((((91[&rate=5.925798450455242E-4]:7.553687751305E-2,90[&rate=5.925798450455242E-4]:7.553687751305E-2)[&rate=5.925798450455242E-4]:6.542568984994E-2,92[&rate=5.925798450455242E-4]:1.40962567363E-1)[&rate=5.925798450455242E-4]:4.779378315534E-2,((86[&rate=5.925798450455242E-4]:9.232063447334E-2,(85[&rate=5.925798450455242E-4]:4.609140090755E-2,83[&rate=5.925798450455242E-4]:4.609140090755E-2)[&rate=5.925798450455242E-4]:4.622923356578E-2)[&rate=5.925798450455242E-4]:6.964280948969E-2,(84[&rate=5.925798450455242E-4]:1.328342009871E-1,93[&rate=5.925798450455242E-4]:1.465328311241E-1)[&rate=5.925798450455242E-4]:2.912924297591E-2)[&rate=5.925798450455242E-4]:1.309427641829E-2)[&rate=5.925798450455242E-4]:1.145667342624E-2,87[&rate=5.925798450455242E-4]:1.865143938076E-1)[&rate=5.925798450455242E-4]:2.20984238947E-1,(88[&rate=5.925798450455242E-4]:9.385545791708E-2,89[&rate=5.925798450455242E-4]:1.075540880541E-1)[&rate=5.925798450455242E-4]:3.136431748375E-1)[&rate=5.925798450455242E-4]:8.940337768401E-1,((10[&rate=5.925798450455242E-4]:4.672768265445E-1,15[&rate=5.925798450455242E-4]:5.05632990928E-1)[&rate=5.925798450455242E-4]:1.607513559341E-1,6[&rate=5.925798450455242E-4]:6.115898263142E-1)[&rate=5.925798450455242E-4]:2.022713504037E-1)[&rate=5.925798450455242E-4]:1.189848118863E-2,(3[&rate=5.925798450455242E-4]:5.694335544162E-1,18[&rate=5.925798450455242E-4]:6.845020475668E-1)[&rate=5.925798450455242E-4]:2.042713089699E-1)[&rate=5.925798450455242E-4]:5.004409657035E-1)[&rate=5.925798450455242E-4]:7.99557559789E-1)[&rate=5.925798450455242E-4]:2.641772699603E-1,((99[&rate=5.925798450455242E-4]:4.546018151563E-1,96[&rate=5.925798450455242E-4]:4.190826894734E-1)[&rate=5.925798450455242E-4]:3.287648795676E-2,98[&rate=5.925798450455242E-4]:4.656203796158E-1)[&rate=5.925798450455242E-4]:2.477169474795E-2)[&rate=5.925798450455242E-4]:8.018333460065E-2)[&rate=5.925798450455242E-4]:2.657870596126E-2)[&rate=5.925798450455242E-4]:3.290655954243E-2,147[&rate=5.925798450455242E-4]:5.590224231021E-1)[&rate=5.925798450455242E-4]:2.774229469308E-2,((31[&rate=5.925798450455242E-4]:6.757208076048E-1,((22[&rate=5.925798450455242E-4]:3.839150500628E-1,27[&rate=5.925798450455242E-4]:4.003534062271E-1)[&rate=5.925798450455242E-4]:1.786613686799E-1,(26[&rate=5.925798450455242E-4]:3.960301624343E-1,(7[&rate=5.925798450455242E-4]:5.707200100052E-2,8[&rate=5.925798450455242E-4]:5.707200100052E-2)[&rate=5.925798450455242E-4]:2.321088463653E-1)[&rate=5.925798450455242E-4]:1.77505160418E-1)[&rate=5.925798450455242E-4]:5.83498683141E-2)[&rate=5.925798450455242E-4]:8.869636380696E-2,2[&rate=5.925798450455242E-4]:5.370199111377E-1)[&rate=5.925798450455242E-4]:1.949093560307E0)[&rate=5.925798450455242E-4]:2.47379401671E-1)[&rate=5.925798450455242E-4]:2.976215982424E-1)[&rate=5.925798450455242E-4]:5.246480802331E-1)[&rate=5.925798450455242E-4]:7.112095440366E-2);
tree STATE_50960000 [&joint=-20959.76009341055,lnP=-20959.76009341055] = [&R] ((((66[&rate=5.926863130374311E-4]:6.014727446297E-1,(((122[&rate=5.926863130374311E-4]:3.621936796678E-1,(124[&rate=5.926863130374311E-4]:2.361578762935E-1,123[&rate=5.926863130374311E-4]:2.388901167306E-1)[&rate=5.926863130374311E-4]:1.233035629373E-1)[&rate=5.926863130374311E-4]:4.605424566098E-1,67[&rate=5.926863130374311E-4]:3.21463585937E-1)[&rate=5.926863130374311E-4]:1.803723117084E-1,(119[&rate=5.926863130374311E-4]:1.865045614913E0,((126[&rate=5.926863130374311E-4]:9.437329286658E-1,120[&rate=5.926863130374311E-4]:1.633545040351E0)[&rate=5.926863130374311E-4]:7.109361520024E-2,((138[&rate=5.926863130374311E-4]:3.26928716026E-1,136[&rate=5.926863130374311E-4]:1.954218667108E-1)[&rate=5.926863130374311E-4]:6.923307653603E-1,135[&rate=5.926863130374311E-4]:8.192594813862E-1)[&rate=5.926863130374311E-4]:6.333243796442E-1)[&rate=5.926863130374311E-4]:6.45165484035E-2)[&rate=5.926863130374311E-4]:6.696669950608E-1)[&rate=5.926863130374311E-4]:9.963684698438E-2)[&rate=5.926863130374311E-4]:3.249402739219E-1,((((((45[&rate=5.926863130374311E-4]:5.969962244006E-1,(((51[&rate=5.926863130374311E-4]:4.973446280526E-1,(49[&rate=5.926863130374311E-4]:3.444390726342E-1,50[&rate=5.926863130374311E-4]:3.444390726342E-1)[&rate=5.926863130374311E-4]:1.474410745441E-1)[&rate=5.926863130374311E-4]:1.410893903433E-2,(44[&rate=5.926863130374311E-4]:3.866439954252E-1,47[&rate=5.926863130374311E-4]:3.921084762995E-1)[&rate=5.926863130374311E-4]:1.466674951589E-1)[&rate=5.926863130374311E-4]:3.304238517175E-2,((46[&rate=5.926863130374311E-4]:4.997341308064E-1,43[&rate=5.926863130374311E-4]:4.997341308064E-1)[&rate=5.926863130374311E-4]:4.529825994211E-2,(42[&rate=5.926863130374311E-4]:3.527574474349E-1,(41[&rate=5.926863130374311E-4]:3.084598642143E-1,48[&rate=5.926863130374311E-4]:3.521757112087E-1)[&rate=5.926863130374311E-4]:3.883310234634E-2)[&rate=5.926863130374311E-4]:1.43094615445E-1)[&rate=5.926863130374311E-4]:2.67859658816E-2)[&rate=5.926863130374311E-4]:3.337458908185E-2)[&rate=5.926863130374311E-4]:2.880178441921E-1,(((((129[&rate=5.926863130374311E-4]:2.152382664271E-1,(131[&rate=5.926863130374311E-4]:1.472439167697E-1,130[&rate=5.926863130374311E-4]:1.445041907423E-1)[&rate=5.926863130374311E-4]:7.07340756848E-2)[&rate=5.926863130374311E-4]:2.192324542938E-2,132[&rate=5.926863130374311E-4]:2.399012378838E-1)[&rate=5.926863130374311E-4]:3.04439460989E-1,69[&rate=5.926863130374311E-4]:6.895461783251E-1)[&rate=5.926863130374311E-4]:4.466882766153E-2,118[&rate=5.926863130374311E-4]:7.232561018769E-1)[&rate=5.926863130374311E-4]:7.068246975301E-1,(128[&rate=5.926863130374311E-4]:1.284445219813E0,((65[&rate=5.926863130374311E-4]:2.132832736423E-1,((64[&rate=5.926863130374311E-4]:1.226347819733E-1,62[&rate=5.926863130374311E-4]:1.637306723843E-1)[&rate=5.926863130374311E-4]:8.006034147646E-2,60[&rate=5.926863130374311E-4]:5.201019194303E-2)[&rate=5.926863130374311E-4]:1.612730816992E-1)[&rate=5.926863130374311E-4]:2.948982862372E-1,(61[&rate=5.926863130374311E-4]:1.313862322557E-1,63[&rate=5.926863130374311E-4]:9.029034184466E-2)[&rate=5.926863130374311E-4]:5.685761495415E-1)[&rate=5.926863130374311E-4]:7.24208865413E-1)[&rate=5.926863130374311E-4]:5.909552196878E-3)[&rate=5.926863130374311E-4]:3.680555088744E-1)[&rate=5.926863130374311E-4]:1.250230104114E-1,(35[&rate=5.926863130374311E-4]:2.208378312424E-1,((127[&rate=5.926863130374311E-4]:2.39001443606E0,121[&rate=5.926863130374311E-4]:1.94891854565E0)[&rate=5.926863130374311E-4]:3.17276511112E-1,36[&rate=5.926863130374311E-4]:1.867430019671E-1)[&rate=5.926863130374311E-4]:8.067017174106E-2)[&rate=5.926863130374311E-4]:3.382833676541E-2)[&rate=5.926863130374311E-4]:4.561221210278E-1,(38[&rate=5.926863130374311E-4]:9.016964971963E-1,((((146[&rate=5.926863130374311E-4]:4.439656844009E-1,((((26[&rate=5.926863130374311E-4]:7.09454847811E-1,(7[&rate=5.926863130374311E-4]:2.400670436442E-1,8[&rate=5.926863130374311E-4]:2.400670436442E-1)[&rate=5.926863130374311E-4]:3.625384890982E-1)[&rate=5.926863130374311E-4]:6.854457937812E-2,((22[&rate=5.926863130374311E-4]:3.054550181529E-1,27[&rate=5.926863130374311E-4]:3.218933743173E-1)[&rate=5.926863130374311E-4]:3.389157334939E-1,31[&rate=5.926863130374311E-4]:6.991652721948E-1)[&rate=5.926863130374311E-4]:1.226697714326E-1)[&rate=5.926863130374311E-4]:1.578354067278E-1,2[&rate=5.926863130374311E-4]:7.522731900812E-1)[&rate=5.926863130374311E-4]:1.319381053641E0,97[&rate=5.926863130374311E-4]:4.389018952629E-2)[&rate=5.926863130374311E-4]:2.088186642735E-1)[&rate=5.926863130374311E-4]:1.188407763591E-1,((((98[&rate=5.926863130374311E-4]:3.787003099251E-1,(101[&rate=5.926863130374311E-4]:7.927081831654E-1,(((((((117[&rate=5.926863130374311E-4]:6.083361154865E-1,(112[&rate=5.926863130374311E-4]:4.778311729698E-1,9[&rate=5.926863130374311E-4]:4.696119948878E-1)[&rate=5.926863130374311E-4]:1.277652164891E-1)[&rate=5.926863130374311E-4]:3.239436939046E-2,((4[&rate=5.926863130374311E-4]:2.441903171323E-1,30[&rate=5.926863130374311E-4]:4.167930568584E-1)[&rate=5.926863130374311E-4]:2.978101045973E-1,(17[&rate=5.926863130374311E-4]:5.007230496292E-1,14[&rate=5.926863130374311E-4]:4.623668852455E-1)[&rate=5.926863130374311E-4]:1.371677830593E-1)[&rate=5.926863130374311E-4]:3.845609054452E-2)[&rate=5.926863130374311E-4]:7.642397232537E-2,((105[&rate=5.926863130374311E-4]:3.258824757075E-1,110[&rate=5.926863130374311E-4]:3.478002839266E-1)[&rate=5.926863130374311E-4]:1.375054936942E-1,113[&rate=5.926863130374311E-4]:4.907852296755E-1)[&rate=5.926863130374311E-4]:2.236295014992E-1)[&rate=5.926863130374311E-4]:3.691971414428E-1,(((148[&rate=5.926863130374311E-4]:1.058054290189E-1,143[&rate=5.926863130374311E-4]:1.030657029915E-1)[&rate=5.926863130374311E-4]:4.451170753908E-1,((139[&rate=5.926863130374311E-4]:3.245922307215E-1,(106[&rate=5.926863130374311E-4]:2.33821713376E-2,111[&rate=5.926863130374311E-4]:3.982052750197E-2)[&rate=5.926863130374311E-4]:1.094292374662E-1)[&rate=5.926863130374311E-4]:3.329470310964E-1,116[&rate=5.926863130374311E-4]:4.054844672974E-1)[&rate=5.926863130374311E-4]:1.070818727287E-1)[&rate=5.926863130374311E-4]:3.108116294472E-1,(((13[&rate=5.926863130374311E-4]:3.594789392391E-1,19[&rate=5.926863130374311E-4]:3.978351036227E-1)[&rate=5.926863130374311E-4]:2.492158120032E-1,115[&rate=5.926863130374311E-4]:5.265029704204E-1)[&rate=5.926863130374311E-4]:2.042265193987E-1,(((107[&rate=5.926863130374311E-4]:3.116333483762E-1,108[&rate=5.926863130374311E-4]:3.088936223488E-1)[&rate=5.926863130374311E-4]:2.669898459199E-2,(114[&rate=5.926863130374311E-4]:1.802242675088E-1,104[&rate=5.926863130374311E-4]:2.404982401116E-1)[&rate=5.926863130374311E-4]:9.78340928566E-2)[&rate=5.926863130374311E-4]:5.733315605641E-2,109[&rate=5.926863130374311E-4]:4.148435712163E-1)[&rate=5.926863130374311E-4]:3.953379733973E-1)[&rate=5.926863130374311E-4]:9.264847965412E-2)[&rate=5.926863130374311E-4]:1.780421223225E-1)[&rate=5.926863130374311E-4]:1.065983287175E-1,(((144[&rate=5.926863130374311E-4]:1.70864805071E-1,141[&rate=5.926863130374311E-4]:1.736045310983E-1)[&rate=5.926863130374311E-4]:2.790457800952E-2,145[&rate=5.926863130374311E-4]:2.042488351354E-1)[&rate=5.926863130374311E-4]:2.25537478607E-1,142[&rate=5.926863130374311E-4]:4.297863137424E-1)[&rate=5.926863130374311E-4]:9.330266273189E-1)[&rate=5.926863130374311E-4]:3.083050109629E-2,((102[&rate=5.926863130374311E-4]:3.562543467091E-2,((11[&rate=5.926863130374311E-4]:6.978319475467E-1,140[&rate=5.926863130374311E-4]:6.786538653549E-1)[&rate=5.926863130374311E-4]:1.15402409019E-1,(23[&rate=5.926863130374311E-4]:7.804501998976E-1,(25[&rate=5.926863130374311E-4]:6.054707393862E-1,20[&rate=5.926863130374311E-4]:5.862926571945E-1)[&rate=5.926863130374311E-4]:1.85938364621E-1)[&rate=5.926863130374311E-4]:1.177156635173E-1)[&rate=5.926863130374311E-4]:2.881445027627E-1)[&rate=5.926863130374311E-4]:8.286710997703E-2,((1[&rate=5.926863130374311E-4]:9.089569991408E-2,(28[&rate=5.926863130374311E-4]:5.199211890458E-1,21[&rate=5.926863130374311E-4]:4.952636547994E-1)[&rate=5.926863130374311E-4]:3.572758807312E-1)[&rate=5.926863130374311E-4]:2.605369315152E-1,24[&rate=5.926863130374311E-4]:1.132254549237E0)[&rate=5.926863130374311E-4]:1.478818310268E-1)[&rate=5.926863130374311E-4]:2.857555504383E-2)[&rate=5.926863130374311E-4]:1.927766456042E-1,((((((91[&rate=5.926863130374311E-4]:1.302724916722E-1,90[&rate=5.926863130374311E-4]:1.302724916722E-1)[&rate=5.926863130374311E-4]:2.681173484133E-2,92[&rate=5.926863130374311E-4]:1.570842265135E-1)[&rate=5.926863130374311E-4]:4.10819202677E-2,87[&rate=5.926863130374311E-4]:1.844675166442E-1)[&rate=5.926863130374311E-4]:2.776698050285E-2,(((93[&rate=5.926863130374311E-4]:9.657333355732E-2,84[&rate=5.926863130374311E-4]:8.287470342031E-2)[&rate=5.926863130374311E-4]:6.134190827274E-2,(85[&rate=5.926863130374311E-4]:7.517835277169E-2,83[&rate=5.926863130374311E-4]:7.517835277169E-2)[&rate=5.926863130374311E-4]:6.903825892136E-2)[&rate=5.926863130374311E-4]:1.918205423461E-2,86[&rate=5.926863130374311E-4]:1.633986659277E-1)[&rate=5.926863130374311E-4]:4.883583121937E-2)[&rate=5.926863130374311E-4]:2.52574871458E-1,(88[&rate=5.926863130374311E-4]:9.464091598354E-2,89[&rate=5.926863130374311E-4]:1.083395461206E-1)[&rate=5.926863130374311E-4]:3.701684526215E-1)[&rate=5.926863130374311E-4]:8.705176448924E-1,(((3[&rate=5.926863130374311E-4]:1.402133161892E-1,18[&rate=5.926863130374311E-4]:2.552818093398E-1)[&rate=5.926863130374311E-4]:2.832220055826E-1,(10[&rate=5.926863130374311E-4]:4.067079320887E-1,15[&rate=5.926863130374311E-4]:4.450640964721E-1)[&rate=5.926863130374311E-4]:8.522054036792E-2)[&rate=5.926863130374311E-4]:1.604935768047E-1,6[&rate=5.926863130374311E-4]:6.359836930969E-1)[&rate=5.926863130374311E-4]:2.116720875239E-1)[&rate=5.926863130374311E-4]:5.415040331682E-1)[&rate=5.926863130374311E-4]:4.583428899244E-1)[&rate=5.926863130374311E-4]:4.307409852071E-1)[&rate=5.926863130374311E-4]:5.441997248131E-2,(95[&rate=5.926863130374311E-4]:4.005494794537E-1,(100[&rate=5.926863130374311E-4]:2.797223985877E-1,94[&rate=5.926863130374311E-4]:2.797223985877E-1)[&rate=5.926863130374311E-4]:3.612762731394E-2)[&rate=5.926863130374311E-4]:4.349976470136E-2)[&rate=5.926863130374311E-4]:5.397957242359E-2,96[&rate=5.926863130374311E-4]:4.734386526443E-1)[&rate=5.926863130374311E-4]:3.181074278828E-3,99[&rate=5.926863130374311E-4]:5.12138852606E-1)[&rate=5.926863130374311E-4]:8.072225296252E-2)[&rate=5.926863130374311E-4]:9.760860207611E-3,40[&rate=5.926863130374311E-4]:4.523487417326E-1)[&rate=5.926863130374311E-4]:2.67760482479E-2,((16[&rate=5.926863130374311E-4]:2.528189522346E0,39[&rate=5.926863130374311E-4]:4.426965962287E-1)[&rate=5.926863130374311E-4]:8.302942348464E-3,147[&rate=5.926863130374311E-4]:5.083765877575E-1)[&rate=5.926863130374311E-4]:2.812525140337E-2)[&rate=5.926863130374311E-4]:4.908777181448E-1)[&rate=5.926863130374311E-4]:4.114572383547E-1)[&rate=5.926863130374311E-4]:1.823046951482E-1,32[&rate=5.926863130374311E-4]:8.16147733457E-3)[&rate=5.926863130374311E-4]:3.060371105228E-2,34[&rate=5.926863130374311E-4]:6.068299660594E-2)[&rate=5.926863130374311E-4]:2.716323315541E-3)[&rate=5.926863130374311E-4]:3.982796015299E-2,33[&rate=5.926863130374311E-4]:8.67889239101E-2)[&rate=5.926863130374311E-4]:3.837268280456E-2,((((57[&rate=5.926863130374311E-4]:3.973304991936E-1,((37[&rate=5.926863130374311E-4]:3.714362201586E-1,(56[&rate=5.926863130374311E-4]:1.798641685135E-1,55[&rate=5.926863130374311E-4]:1.798641685135E-1)[&rate=5.926863130374311E-4]:1.451239642133E-1)[&rate=5.926863130374311E-4]:2.697770686656E-2,(58[&rate=5.926863130374311E-4]:2.414815726448E-1,54[&rate=5.926863130374311E-4]:1.841045234644E-1)[&rate=5.926863130374311E-4]:1.378066713203E-1)[&rate=5.926863130374311E-4]:3.443569785148E-2)[&rate=5.926863130374311E-4]:2.819116869467E-2,59[&rate=5.926863130374311E-4]:4.227894274511E-1)[&rate=5.926863130374311E-4]:3.02346444973E-1,68[&rate=5.926863130374311E-4]:6.759555445551E-1)[&rate=5.926863130374311E-4]:5.664436631674E-1,(125[&rate=5.926863130374311E-4]:8.20232995715E-1,(53[&rate=5.926863130374311E-4]:6.920245865806E-1,(((52[&rate=5.926863130374311E-4]:6.172543297648E-1,((29[&rate=5.926863130374311E-4]:7.147523212697E-1,(5[&rate=5.926863130374311E-4]:2.61324688416E-1,12[&rate=5.926863130374311E-4]:2.996808527995E-1)[&rate=5.926863130374311E-4]:3.082221534017E-1)[&rate=5.926863130374311E-4]:3.916148504421E-1,103[&rate=5.926863130374311E-4]:8.73490459383E-1)[&rate=5.926863130374311E-4]:1.408057604943E0)[&rate=5.926863130374311E-4]:7.744099969453E-2,(133[&rate=5.926863130374311E-4]:7.619190475773E-1,(134[&rate=5.926863130374311E-4]:3.037031386706E-1,137[&rate=5.926863130374311E-4]:3.749360153828E-1)[&rate=5.926863130374311E-4]:4.280789226056E-1)[&rate=5.926863130374311E-4]:7.066590575388E-1)[&rate=5.926863130374311E-4]:8.386957412947E-4,(((80[&rate=5.926863130374311E-4]:4.195478057576E-2,81[&rate=5.926863130374311E-4]:4.195478057576E-2)[&rate=5.926863130374311E-4]:3.768116645666E-1,((((79[&rate=5.926863130374311E-4]:2.140209082384E-1,(72[&rate=5.926863130374311E-4]:1.479434821872E-2,78[&rate=5.926863130374311E-4]:3.671215643803E-2)[&rate=5.926863130374311E-4]:1.773087518003E-1)[&rate=5.926863130374311E-4]:2.0614425759E-2,82[&rate=5.926863130374311E-4]:2.428545120795E-1)[&rate=5.926863130374311E-4]:6.201563076861E-2,(71[&rate=5.926863130374311E-4]:1.349748011062E-1,73[&rate=5.926863130374311E-4]:2.03467951791E-1)[&rate=5.926863130374311E-4]:1.342789033858E-1)[&rate=5.926863130374311E-4]:4.894541877483E-2,77[&rate=5.926863130374311E-4]:3.812128218969E-1)[&rate=5.926863130374311E-4]:8.138923968381E-2)[&rate=5.926863130374311E-4]:2.786643696279E-1,(75[&rate=5.926863130374311E-4]:5.704444026174E-1,(74[&rate=5.926863130374311E-4]:5.528561704596E-1,(76[&rate=5.926863130374311E-4]:4.989618079719E-1,70[&rate=5.926863130374311E-4]:4.606056435884E-1)[&rate=5.926863130374311E-4]:5.389436248766E-2)[&rate=5.926863130374311E-4]:1.758823215783E-2)[&rate=5.926863130374311E-4]:1.76301480646E-1)[&rate=5.926863130374311E-4]:6.87054479238E-1)[&rate=5.926863130374311E-4]:4.687282691417E-3)[&rate=5.926863130374311E-4]:3.385909227956E-1)[&rate=5.926863130374311E-4]:5.888328786743E-1)[&rate=5.926863130374311E-4]:3.099350915588E-1);
tree STATE_50970000 [&joint=-20982.801824376384,lnP=-20982.801824376384] = [&R] (((((((((124[&rate=5.776652430569837E-4]:1.198692352117E-1,123[&rate=5.776652430569837E-4]:1.226014756489E-1)[&rate=5.776652430569837E-4]:4.449944621605E-1,122[&rate=5.776652430569837E-4]:5.675959378094E-1)[&rate=5.776652430569837E-4]:6.305093196927E-1,67[&rate=5.776652430569837E-4]:6.968327071614E-1)[&rate=5.776652430569837E-4]:1.022753596849E-1,(66[&rate=5.776652430569837E-4]:1.296467608277E-1,(((120[&rate=5.776652430569837E-4]:1.72165362844E0,126[&rate=5.776652430569837E-4]:1.031841516755E0)[&rate=5.776652430569837E-4]:1.57856174379E-2,119[&rate=5.776652430569837E-4]:1.833329656836E0)[&rate=5.776652430569837E-4]:2.821200236196E-1,((138[&rate=5.776652430569837E-4]:1.448189753764E-1,136[&rate=5.776652430569837E-4]:1.331212606123E-2)[&rate=5.776652430569837E-4]:4.643560937386E-1,135[&rate=5.776652430569837E-4]:4.09175069115E-1)[&rate=5.776652430569837E-4]:1.358329405862E0)[&rate=5.776652430569837E-4]:4.707379270053E-2)[&rate=5.776652430569837E-4]:6.694613060186E-1)[&rate=5.776652430569837E-4]:1.028523760305E-1,34[&rate=5.776652430569837E-4]:3.894674424679E-2)[&rate=5.776652430569837E-4]:2.467164767868E-3,(((((54[&rate=5.776652430569837E-4]:2.49102797986E-1,(59[&rate=5.776652430569837E-4]:2.692842361766E-1,(58[&rate=5.776652430569837E-4]:2.202961339627E-1,(56[&rate=5.776652430569837E-4]:1.621042055417E-1,55[&rate=5.776652430569837E-4]:1.621042055417E-1)[&rate=5.776652430569837E-4]:3.086952404925E-2)[&rate=5.776652430569837E-4]:6.811378527403E-2)[&rate=5.776652430569837E-4]:1.806992792966E-2)[&rate=5.776652430569837E-4]:4.17005563459E-2,37[&rate=5.776652430569837E-4]:3.673060865724E-1)[&rate=5.776652430569837E-4]:2.786787092443E-2,57[&rate=5.776652430569837E-4]:3.596548318137E-1)[&rate=5.776652430569837E-4]:1.528604007071E-1,68[&rate=5.776652430569837E-4]:4.606026642148E-1)[&rate=5.776652430569837E-4]:3.177524104952E-1,(125[&rate=5.776652430569837E-4]:8.347199929955E-1,((53[&rate=5.776652430569837E-4]:9.525013099703E-1,(((133[&rate=5.776652430569837E-4]:5.46615892193E-1,(134[&rate=5.776652430569837E-4]:2.583385933093E-1,137[&rate=5.776652430569837E-4]:3.295714700215E-1)[&rate=5.776652430569837E-4]:2.581403125825E-1)[&rate=5.776652430569837E-4]:9.214717696388E-1,52[&rate=5.776652430569837E-4]:6.942048861749E-1)[&rate=5.776652430569837E-4]:8.131672521228E-3,((29[&rate=5.776652430569837E-4]:5.895800004608E-1,(5[&rate=5.776652430569837E-4]:2.112233414268E-1,12[&rate=5.776652430569837E-4]:2.495795058103E-1)[&rate=5.776652430569837E-4]:2.33151179582E-1)[&rate=5.776652430569837E-4]:4.250093889352E-1,103[&rate=5.776652430569837E-4]:7.817126770671E-1)[&rate=5.776652430569837E-4]:1.58491761619E0)[&rate=5.776652430569837E-4]:2.583614725855E-1)[&rate=5.776652430569837E-4]:5.339296960975E-2,(((((82[&rate=5.776652430569837E-4]:1.120649887717E-1,79[&rate=5.776652430569837E-4]:1.038458106897E-1)[&rate=5.776652430569837E-4]:1.522091514253E-1,(72[&rate=5.776652430569837E-4]:1.111245609618E-1,78[&rate=5.776652430569837E-4]:1.330423691811E-1)[&rate=5.776652430569837E-4]:1.230125929338E-1)[&rate=5.776652430569837E-4]:8.743110793098E-2,71[&rate=5.776652430569837E-4]:3.160888097719E-1)[&rate=5.776652430569837E-4]:7.674092145191E-3,((73[&rate=5.776652430569837E-4]:1.505220820047E-1,77[&rate=5.776652430569837E-4]:1.4504262995E-1)[&rate=5.776652430569837E-4]:2.054649571242E-1,(80[&rate=5.776652430569837E-4]:2.729484222857E-2,81[&rate=5.776652430569837E-4]:2.729484222857E-2)[&rate=5.776652430569837E-4]:2.793771284072E-1)[&rate=5.776652430569837E-4]:3.626901347305E-2)[&rate=5.776652430569837E-4]:3.445286746705E-1,(75[&rate=5.776652430569837E-4]:5.757889146145E-1,(74[&rate=5.776652430569837E-4]:3.878986812511E-1,(76[&rate=5.776652430569837E-4]:3.691032189811E-1,70[&rate=5.776652430569837E-4]:3.307470545976E-1)[&rate=5.776652430569837E-4]:1.879546226999E-2)[&rate=5.776652430569837E-4]:1.878902333634E-1)[&rate=5.776652430569837E-4]:1.60995812658E-1)[&rate=5.776652430569837E-4]:1.01557261092E0)[&rate=5.776652430569837E-4]:3.920822707668E-2)[&rate=5.776652430569837E-4]:1.103017483812E-1)[&rate=5.776652430569837E-4]:6.737931707071E-1)[&rate=5.776652430569837E-4]:2.27152794638E-2,((36[&rate=5.776652430569837E-4]:1.900955365228E-1,(((121[&rate=5.776652430569837E-4]:2.036517802312E0,127[&rate=5.776652430569837E-4]:2.477613692723E0)[&rate=5.776652430569837E-4]:1.054780456902E-1,35[&rate=5.776652430569837E-4]:1.59684507423E-2)[&rate=5.776652430569837E-4]:2.680763397093E-2,(((((47[&rate=5.776652430569837E-4]:4.668299901498E-1,(44[&rate=5.776652430569837E-4]:4.500733310219E-1,51[&rate=5.776652430569837E-4]:4.282154075246E-1)[&rate=5.776652430569837E-4]:1.12921782537E-2)[&rate=5.776652430569837E-4]:8.286788630429E-2,45[&rate=5.776652430569837E-4]:5.415011551427E-1)[&rate=5.776652430569837E-4]:7.26863764691E-3,(49[&rate=5.776652430569837E-4]:4.115324771666E-1,50[&rate=5.776652430569837E-4]:4.115324771666E-1)[&rate=5.776652430569837E-4]:1.126471516887E-1)[&rate=5.776652430569837E-4]:1.132409355036E-1,((43[&rate=5.776652430569837E-4]:4.613462888736E-1,46[&rate=5.776652430569837E-4]:4.613462888736E-1)[&rate=5.776652430569837E-4]:1.135160312325E-1,((48[&rate=5.776652430569837E-4]:5.296626950602E-1,41[&rate=5.776652430569837E-4]:4.859468480657E-1)[&rate=5.776652430569837E-4]:6.053059959112E-3,42[&rate=5.776652430569837E-4]:4.974643888991E-1)[&rate=5.776652430569837E-4]:2.821760333827E-2)[&rate=5.776652430569837E-4]:9.534512949847E-2)[&rate=5.776652430569837E-4]:1.142333906104E-1,(((118[&rate=5.776652430569837E-4]:5.499191208843E-1,69[&rate=5.776652430569837E-4]:5.60878024994E-1)[&rate=5.776652430569837E-4]:8.919553783971E-2,((132[&rate=5.776652430569837E-4]:1.234678053626E-1,129[&rate=5.776652430569837E-4]:1.207280793352E-1)[&rate=5.776652430569837E-4]:8.492141641229E-2,(131[&rate=5.776652430569837E-4]:1.62328487291E-1,130[&rate=5.776652430569837E-4]:1.595887612636E-1)[&rate=5.776652430569837E-4]:4.606073448391E-2)[&rate=5.776652430569837E-4]:2.964788616066E-1)[&rate=5.776652430569837E-4]:8.301138735578E-1,(((((62[&rate=5.776652430569837E-4]:1.672649070204E-1,64[&rate=5.776652430569837E-4]:1.261690166094E-1)[&rate=5.776652430569837E-4]:1.524668479728E-1,60[&rate=5.776652430569837E-4]:1.279509330754E-1)[&rate=5.776652430569837E-4]:3.41046457043E-2,65[&rate=5.776652430569837E-4]:1.620555787797E-1)[&rate=5.776652430569837E-4]:3.553138346201E-1,(61[&rate=5.776652430569837E-4]:2.324971856626E-1,63[&rate=5.776652430569837E-4]:1.914012952516E-1)[&rate=5.776652430569837E-4]:4.76653049655E-1)[&rate=5.776652430569837E-4]:7.27307583396E-1,128[&rate=5.776652430569837E-4]:1.296731791316E0)[&rate=5.776652430569837E-4]:3.277071356821E-2)[&rate=5.776652430569837E-4]:2.201378263104E-1)[&rate=5.776652430569837E-4]:2.190287680597E-2)[&rate=5.776652430569837E-4]:1.007441093438E-1)[&rate=5.776652430569837E-4]:2.581886241758E-1,(38[&rate=5.776652430569837E-4]:7.649291994519E-1,(((((97[&rate=5.776652430569837E-4]:3.815680728875E-1,(95[&rate=5.776652430569837E-4]:5.15065350531E-1,(100[&rate=5.776652430569837E-4]:2.701507617868E-1,94[&rate=5.776652430569837E-4]:2.701507617868E-1)[&rate=5.776652430569837E-4]:1.602151351922E-1)[&rate=5.776652430569837E-4]:7.688523601769E-2)[&rate=5.776652430569837E-4]:2.23548179629E-2,98[&rate=5.776652430569837E-4]:6.033764427629E-1)[&rate=5.776652430569837E-4]:5.398550864518E-2,(96[&rate=5.776652430569837E-4]:6.107504997133E-1,99[&rate=5.776652430569837E-4]:6.462696253962E-1)[&rate=5.776652430569837E-4]:3.29502495091E-2)[&rate=5.776652430569837E-4]:2.324571882779E-2,(146[&rate=5.776652430569837E-4]:6.647263738762E-1,((2[&rate=5.776652430569837E-4]:9.573567503862E-1,((31[&rate=5.776652430569837E-4]:6.988233564291E-1,(22[&rate=5.776652430569837E-4]:5.607451538253E-1,27[&rate=5.776652430569837E-4]:5.771835099897E-1)[&rate=5.776652430569837E-4]:8.328368205576E-2)[&rate=5.776652430569837E-4]:1.384221837158E-1,(26[&rate=5.776652430569837E-4]:7.606831633518E-1,(7[&rate=5.776652430569837E-4]:1.477531778611E-1,8[&rate=5.776652430569837E-4]:1.477531778611E-1)[&rate=5.776652430569837E-4]:5.060806704222E-1)[&rate=5.776652430569837E-4]:3.272676035473E-2)[&rate=5.776652430569837E-4]:3.475084705153E-1)[&rate=5.776652430569837E-4]:1.447445710216E0,(16[&rate=5.776652430569837E-4]:2.363394429602E0,39[&rate=5.776652430569837E-4]:2.779015034852E-1)[&rate=5.776652430569837E-4]:1.701751542875E-1)[&rate=5.776652430569837E-4]:9.643113686852E-2)[&rate=5.776652430569837E-4]:7.684575048313E-3)[&rate=5.776652430569837E-4]:8.625605069217E-2,((101[&rate=5.776652430569837E-4]:1.151204951048E0,((((((1[&rate=5.776652430569837E-4]:9.385918805461E-2,(28[&rate=5.776652430569837E-4]:6.513024638915E-1,21[&rate=5.776652430569837E-4]:6.26644929645E-1)[&rate=5.776652430569837E-4]:2.288580940261E-1)[&rate=5.776652430569837E-4]:1.529310906517E-1,24[&rate=5.776652430569837E-4]:1.027612196515E0)[&rate=5.776652430569837E-4]:1.439200083487E-1,102[&rate=5.776652430569837E-4]:9.888369246899E-3)[&rate=5.776652430569837E-4]:2.187274389717E-3,((11[&rate=5.776652430569837E-4]:5.95956726401E-1,140[&rate=5.776652430569837E-4]:5.767786442093E-1)[&rate=5.776652430569837E-4]:3.910284704345E-2,(23[&rate=5.776652430569837E-4]:6.476761576498E-1,(25[&rate=5.776652430569837E-4]:6.242714994498E-1,20[&rate=5.776652430569837E-4]:6.050934172581E-1)[&rate=5.776652430569837E-4]:3.436356230966E-2)[&rate=5.776652430569837E-4]:7.231492264392E-2)[&rate=5.776652430569837E-4]:4.427694948496E-1)[&rate=5.776652430569837E-4]:2.226645556396E-1,(((145[&rate=5.776652430569837E-4]:8.847432231187E-2,(141[&rate=5.776652430569837E-4]:6.815694422412E-2,144[&rate=5.776652430569837E-4]:6.541721819677E-2)[&rate=5.776652430569837E-4]:1.757765206016E-2)[&rate=5.776652430569837E-4]:1.425407306505E-2,142[&rate=5.776652430569837E-4]:1.027283953769E-1)[&rate=5.776652430569837E-4]:1.325832700093E0,((((117[&rate=5.776652430569837E-4]:5.672117828778E-1,(9[&rate=5.776652430569837E-4]:5.384297114357E-1,((4[&rate=5.776652430569837E-4]:1.910333732406E-2,30[&rate=5.776652430569837E-4]:1.917060770501E-1)[&rate=5.776652430569837E-4]:3.811703077205E-1,(17[&rate=5.776652430569837E-4]:3.563026248128E-1,14[&rate=5.776652430569837E-4]:3.179464604291E-1)[&rate=5.776652430569837E-4]:1.398614311906E-1)[&rate=5.776652430569837E-4]:8.884099789802E-2)[&rate=5.776652430569837E-4]:1.782316733249E-2)[&rate=5.776652430569837E-4]:4.878467954623E-3,112[&rate=5.776652430569837E-4]:5.693505248049E-1)[&rate=5.776652430569837E-4]:8.050320743398E-2,((110[&rate=5.776652430569837E-4]:3.103700248312E-1,105[&rate=5.776652430569837E-4]:2.884522166121E-1)[&rate=5.776652430569837E-4]:2.449784669537E-1,113[&rate=5.776652430569837E-4]:5.608279438396E-1)[&rate=5.776652430569837E-4]:8.902578839925E-2)[&rate=5.776652430569837E-4]:4.372678892849E-1,((((106[&rate=5.776652430569837E-4]:5.15557999295E-1,(139[&rate=5.776652430569837E-4]:2.181693208127E-1,111[&rate=5.776652430569837E-4]:4.282685505928E-2)[&rate=5.776652430569837E-4]:4.891695004001E-1)[&rate=5.776652430569837E-4]:1.481282559022E-1,116[&rate=5.776652430569837E-4]:6.034122825944E-1)[&rate=5.776652430569837E-4]:2.203257664946E-1,(148[&rate=5.776652430569837E-4]:4.281279989438E-1,143[&rate=5.776652430569837E-4]:4.253882729165E-1)[&rate=5.776652430569837E-4]:4.339662145289E-1)[&rate=5.776652430569837E-4]:1.175946151971E-1,((13[&rate=5.776652430569837E-4]:5.708181770962E-1,19[&rate=5.776652430569837E-4]:6.091743414799E-1)[&rate=5.776652430569837E-4]:2.590083867535E-1,((((114[&rate=5.776652430569837E-4]:6.847045091734E-2,104[&rate=5.776652430569837E-4]:1.287444235201E-1)[&rate=5.776652430569837E-4]:1.17185596141E-1,108[&rate=5.776652430569837E-4]:2.431902936338E-1)[&rate=5.776652430569837E-4]:2.49142106577E-1,(109[&rate=5.776652430569837E-4]:4.533202539251E-1,107[&rate=5.776652430569837E-4]:4.341421717333E-1)[&rate=5.776652430569837E-4]:6.092995450487E-2)[&rate=5.776652430569837E-4]:1.342802605673E-1,115[&rate=5.776652430569837E-4]:5.690784142027E-1)[&rate=5.776652430569837E-4]:1.785563688251E-1)[&rate=5.776652430569837E-4]:1.936978812583E-1)[&rate=5.776652430569837E-4]:6.359717641577E-2)[&rate=5.776652430569837E-4]:1.688367342201E-1)[&rate=5.776652430569837E-4]:5.275444627187E-2)[&rate=5.776652430569837E-4]:2.284768597292E-1,((3[&rate=5.776652430569837E-4]:5.368293484545E-1,(((((91[&rate=5.776652430569837E-4]:2.630288039601E-2,90[&rate=5.776652430569837E-4]:2.630288039601E-2)[&rate=5.776652430569837E-4]:7.126333613269E-2,92[&rate=5.776652430569837E-4]:9.75662165287E-2)[&rate=5.776652430569837E-4]:5.591884097476E-2,87[&rate=5.776652430569837E-4]:1.397864273664E-1)[&rate=5.776652430569837E-4]:3.194503867483E-2,((93[&rate=5.776652430569837E-4]:1.020388899973E-1,(83[&rate=5.776652430569837E-4]:1.942347183184E-2,85[&rate=5.776652430569837E-4]:1.942347183184E-2)[&rate=5.776652430569837E-4]:6.891678802848E-2)[&rate=5.776652430569837E-4]:1.729766733594E-2,(86[&rate=5.776652430569837E-4]:4.188070181077E-2,84[&rate=5.776652430569837E-4]:4.188070181077E-2)[&rate=5.776652430569837E-4]:6.375722538548E-2)[&rate=5.776652430569837E-4]:6.609353884503E-2)[&rate=5.776652430569837E-4]:5.522392253846E-1,(88[&rate=5.776652430569837E-4]:2.430896169115E-1,89[&rate=5.776652430569837E-4]:2.567882470485E-1)[&rate=5.776652430569837E-4]:4.808810745144E-1)[&rate=5.776652430569837E-4]:3.525846844257E-1)[&rate=5.776652430569837E-4]:1.952436556993E-1,(18[&rate=5.776652430569837E-4]:6.876271753828E-1,((10[&rate=5.776652430569837E-4]:4.677315687821E-1,15[&rate=5.776652430569837E-4]:5.060877331655E-1)[&rate=5.776652430569837E-4]:6.707916124571E-2,6[&rate=5.776652430569837E-4]:5.183723738634E-1)[&rate=5.776652430569837E-4]:1.062411028892E-1)[&rate=5.776652430569837E-4]:1.595143219215E-1)[&rate=5.776652430569837E-4]:7.284043288243E-1)[&rate=5.776652430569837E-4]:6.934673440976E-1)[&rate=5.776652430569837E-4]:4.092799328434E-1,(40[&rate=5.776652430569837E-4]:5.266097564002E-1,147[&rate=5.776652430569837E-4]:5.839868055805E-1)[&rate=5.776652430569837E-4]:6.071096849745E-2)[&rate=5.776652430569837E-4]:5.112769548413E-2)[&rate=5.776652430569837E-4]:1.947867899992E-1)[&rate=5.776652430569837E-4]:2.391450652964E-1)[&rate=5.776652430569837E-4]:5.254340688757E-1)[&rate=5.776652430569837E-4]:1.865330311265E-2,32[&rate=5.776652430569837E-4]:6.086468337202E-2)[&rate=5.776652430569837E-4]:3.399278388232E-2,33[&rate=5.776652430569837E-4]:1.003369193091E-1);
tree STATE_50980000 [&joint=-20964.56256936087,lnP=-20964.56256936087] = [&R] (((34[&rate=5.748133632651235E-4]:1.561702115694E-2,((((((((54[&rate=5.748133632651235E-4]:1.760826933303E-1,37[&rate=5.748133632651235E-4]:2.525854255707E-1)[&rate=5.748133632651235E-4]:2.500457645931E-2,59[&rate=5.748133632651235E-4]:2.393386359098E-1)[&rate=5.748133632651235E-4]:5.943255832172E-2,(58[&rate=5.748133632651235E-4]:3.143567763744E-1,(56[&rate=5.748133632651235E-4]:1.79261409503E-1,55[&rate=5.748133632651235E-4]:1.79261409503E-1)[&rate=5.748133632651235E-4]:1.077729624997E-1)[&rate=5.748133632651235E-4]:3.540100917277E-3)[&rate=5.748133632651235E-4]:9.121454192066E-2,57[&rate=5.748133632651235E-4]:3.927179765893E-1)[&rate=5.748133632651235E-4]:2.15005253257E-1,68[&rate=5.748133632651235E-4]:5.558106615403E-1)[&rate=5.748133632651235E-4]:1.463452310289E-1,(125[&rate=5.748133632651235E-4]:6.538364844627E-1,(((53[&rate=5.748133632651235E-4]:6.195639601832E-1,(((((71[&rate=5.748133632651235E-4]:2.494967586972E-1,82[&rate=5.748133632651235E-4]:2.851131970533E-1)[&rate=5.748133632651235E-4]:1.875081114027E-2,(79[&rate=5.748133632651235E-4]:2.299018103029E-1,(72[&rate=5.748133632651235E-4]:2.827228082865E-2,78[&rate=5.748133632651235E-4]:5.019008904796E-2)[&rate=5.748133632651235E-4]:1.797117212549E-1)[&rate=5.748133632651235E-4]:6.57430198086E-2)[&rate=5.748133632651235E-4]:1.225790411302E-1,(77[&rate=5.748133632651235E-4]:4.53679463349E-1,(80[&rate=5.748133632651235E-4]:2.521985294564E-2,81[&rate=5.748133632651235E-4]:2.521985294564E-2)[&rate=5.748133632651235E-4]:3.84623993965E-1)[&rate=5.748133632651235E-4]:1.608462487623E-4)[&rate=5.748133632651235E-4]:2.480779929301E-3,73[&rate=5.748133632651235E-4]:4.618005415818E-1)[&rate=5.748133632651235E-4]:2.814353450778E-1,(75[&rate=5.748133632651235E-4]:7.008543485102E-1,(70[&rate=5.748133632651235E-4]:5.167985952629E-1,(76[&rate=5.748133632651235E-4]:3.490106891386E-1,74[&rate=5.748133632651235E-4]:3.490106891386E-1)[&rate=5.748133632651235E-4]:2.061440705078E-1)[&rate=5.748133632651235E-4]:1.456995888638E-1)[&rate=5.748133632651235E-4]:4.238153814942E-2)[&rate=5.748133632651235E-4]:6.227911321357E-1)[&rate=5.748133632651235E-4]:3.106227252507E-2,(((29[&rate=5.748133632651235E-4]:6.518778409074E-1,(5[&rate=5.748133632651235E-4]:3.866244561307E-1,12[&rate=5.748133632651235E-4]:4.249806205141E-1)[&rate=5.748133632651235E-4]:1.200479053248E-1)[&rate=5.748133632651235E-4]:1.330957891443E-1,103[&rate=5.748133632651235E-4]:5.520969177229E-1)[&rate=5.748133632651235E-4]:1.37633542679E0,52[&rate=5.748133632651235E-4]:2.641386099519E-1)[&rate=5.748133632651235E-4]:3.946843440677E-1)[&rate=5.748133632651235E-4]:1.69840860315E-1,((137[&rate=5.748133632651235E-4]:3.443868257312E-1,134[&rate=5.748133632651235E-4]:2.73153949019E-1)[&rate=5.748133632651235E-4]:1.781367392859E-1,133[&rate=5.748133632651235E-4]:4.814276746061E-1)[&rate=5.748133632651235E-4]:1.121118915385E0)[&rate=5.748133632651235E-4]:4.375190510068E-2)[&rate=5.748133632651235E-4]:2.149860747732E-1)[&rate=5.748133632651235E-4]:5.461208861142E-1,(((((127[&rate=5.748133632651235E-4]:2.546777199087E0,36[&rate=5.748133632651235E-4]:2.62292538813E-2)[&rate=5.748133632651235E-4]:3.194087971156E-2,121[&rate=5.748133632651235E-4]:2.137622188387E0)[&rate=5.748133632651235E-4]:1.251289490779E-1,35[&rate=5.748133632651235E-4]:1.36723740205E-1)[&rate=5.748133632651235E-4]:8.862151935226E-3,((45[&rate=5.748133632651235E-4]:6.951774315804E-1,((((43[&rate=5.748133632651235E-4]:5.210002307273E-1,46[&rate=5.748133632651235E-4]:5.210002307273E-1)[&rate=5.748133632651235E-4]:1.358779079073E-2,((48[&rate=5.748133632651235E-4]:2.600413566077E-1,42[&rate=5.748133632651235E-4]:2.217899904875E-1)[&rate=5.748133632651235E-4]:1.644607426164E-1,41[&rate=5.748133632651235E-4]:3.807862522297E-1)[&rate=5.748133632651235E-4]:9.915696054532E-2)[&rate=5.748133632651235E-4]:9.848656779363E-2,((51[&rate=5.748133632651235E-4]:5.021132654712E-1,47[&rate=5.748133632651235E-4]:5.294356698427E-1)[&rate=5.748133632651235E-4]:8.144505167782E-2,(49[&rate=5.748133632651235E-4]:3.749281939283E-1,50[&rate=5.748133632651235E-4]:3.749281939283E-1)[&rate=5.748133632651235E-4]:2.031656423465E-1)[&rate=5.748133632651235E-4]:2.219386779108E-2)[&rate=5.748133632651235E-4]:1.183763873131E-2,44[&rate=5.748133632651235E-4]:6.394477471687E-1)[&rate=5.748133632651235E-4]:5.846192484888E-2)[&rate=5.748133632651235E-4]:7.435865316091E-2,((((118[&rate=5.748133632651235E-4]:5.522198181891E-1,(131[&rate=5.748133632651235E-4]:2.742867386174E-1,((132[&rate=5.748133632651235E-4]:7.386707430552E-2,130[&rate=5.748133632651235E-4]:7.112734827816E-2)[&rate=5.748133632651235E-4]:5.867455571524E-2,129[&rate=5.748133632651235E-4]:1.298019039934E-1)[&rate=5.748133632651235E-4]:1.417451085967E-1)[&rate=5.748133632651235E-4]:1.436865042291E-1)[&rate=5.748133632651235E-4]:1.360217180819E-1,69[&rate=5.748133632651235E-4]:6.992004403807E-1)[&rate=5.748133632651235E-4]:3.357643756148E-1,128[&rate=5.748133632651235E-4]:8.842798844885E-1)[&rate=5.748133632651235E-4]:4.589322558467E-1,(((64[&rate=5.748133632651235E-4]:2.262680526548E-1,65[&rate=5.748133632651235E-4]:7.558312114812E-2)[&rate=5.748133632651235E-4]:7.875871667482E-2,(62[&rate=5.748133632651235E-4]:2.827611480806E-1,60[&rate=5.748133632651235E-4]:9.098032616288E-2)[&rate=5.748133632651235E-4]:6.336151166005E-2)[&rate=5.748133632651235E-4]:3.981587904746E-1,(61[&rate=5.748133632651235E-4]:1.904843962613E-1,63[&rate=5.748133632651235E-4]:1.493885058503E-1)[&rate=5.748133632651235E-4]:5.537970539539E-1)[&rate=5.748133632651235E-4]:7.386567175172E-1)[&rate=5.748133632651235E-4]:1.997201566975E-1)[&rate=5.748133632651235E-4]:1.314207183953E-1)[&rate=5.748133632651235E-4]:2.648038627506E-1,(38[&rate=5.748133632651235E-4]:8.168355249509E-1,(40[&rate=5.748133632651235E-4]:7.675593733861E-1,(((((96[&rate=5.748133632651235E-4]:4.665033108807E-1,99[&rate=5.748133632651235E-4]:5.020224365636E-1)[&rate=5.748133632651235E-4]:1.809168271599E-1,(98[&rate=5.748133632651235E-4]:6.445663590237E-1,(95[&rate=5.748133632651235E-4]:5.263504120839E-1,(100[&rate=5.748133632651235E-4]:2.772848732255E-1,94[&rate=5.748133632651235E-4]:2.772848732255E-1)[&rate=5.748133632651235E-4]:1.643660853064E-1)[&rate=5.748133632651235E-4]:1.291449086885E-1)[&rate=5.748133632651235E-4]:1.651498120252E-2)[&rate=5.748133632651235E-4]:8.505476970261E-2,((16[&rate=5.748133632651235E-4]:2.485381977511E0,((2[&rate=5.748133632651235E-4]:8.561763436205E-1,((26[&rate=5.748133632651235E-4]:4.734970896875E-1,(7[&rate=5.748133632651235E-4]:2.346459961243E-1,8[&rate=5.748133632651235E-4]:2.346459961243E-1)[&rate=5.748133632651235E-4]:1.320017784947E-1)[&rate=5.748133632651235E-4]:3.080994086441E-1,((22[&rate=5.748133632651235E-4]:1.80298621786E-1,27[&rate=5.748133632651235E-4]:1.967369779504E-1)[&rate=5.748133632651235E-4]:2.704293389271E-1,31[&rate=5.748133632651235E-4]:5.055224812612E-1)[&rate=5.748133632651235E-4]:3.199096335088E-1)[&rate=5.748133632651235E-4]:2.581414891245E-1)[&rate=5.748133632651235E-4]:1.479854594079E0,39[&rate=5.748133632651235E-4]:3.793051348697E-1)[&rate=5.748133632651235E-4]:2.058391652378E-2)[&rate=5.748133632651235E-4]:1.800136471095E-1,147[&rate=5.748133632651235E-4]:6.372797476833E-1)[&rate=5.748133632651235E-4]:3.781811087959E-2)[&rate=5.748133632651235E-4]:1.947220127583E-2,146[&rate=5.748133632651235E-4]:7.574115898933E-1)[&rate=5.748133632651235E-4]:5.790230654012E-3,((101[&rate=5.748133632651235E-4]:1.442668114856E0,((((((110[&rate=5.748133632651235E-4]:5.800913279374E-1,105[&rate=5.748133632651235E-4]:5.581735197183E-1)[&rate=5.748133632651235E-4]:8.832053290196E-2,(113[&rate=5.748133632651235E-4]:6.120084997122E-1,(((4[&rate=5.748133632651235E-4]:2.301351029076E-1,30[&rate=5.748133632651235E-4]:4.027378426336E-1)[&rate=5.748133632651235E-4]:2.554240954113E-1,(((17[&rate=5.748133632651235E-4]:4.164066220522E-1,14[&rate=5.748133632651235E-4]:3.780504576685E-1)[&rate=5.748133632651235E-4]:1.175050656962E-1,112[&rate=5.748133632651235E-4]:4.955555233647E-1)[&rate=5.748133632651235E-4]:4.4343043817E-2,9[&rate=5.748133632651235E-4]:5.316793890996E-1)[&rate=5.748133632651235E-4]:3.194877712423E-3)[&rate=5.748133632651235E-4]:1.24163499883E-2,117[&rate=5.748133632651235E-4]:5.5824952091E-1)[&rate=5.748133632651235E-4]:5.649870482982E-2)[&rate=5.748133632651235E-4]:6.188281318182E-2)[&rate=5.748133632651235E-4]:3.461959597757E-1,(((148[&rate=5.748133632651235E-4]:1.123439523247E-1,143[&rate=5.748133632651235E-4]:1.096042262974E-1)[&rate=5.748133632651235E-4]:6.259610670256E-1,(116[&rate=5.748133632651235E-4]:6.104965394305E-1,(106[&rate=5.748133632651235E-4]:4.08112538922E-1,(139[&rate=5.748133632651235E-4]:2.208941711114E-1,111[&rate=5.748133632651235E-4]:4.555170535806E-2)[&rate=5.748133632651235E-4]:3.789991897283E-1)[&rate=5.748133632651235E-4]:2.626579731113E-1)[&rate=5.748133632651235E-4]:8.945231553614E-2)[&rate=5.748133632651235E-4]:9.18234829771E-2,((115[&rate=5.748133632651235E-4]:4.987284518499E-1,(13[&rate=5.748133632651235E-4]:2.361280193423E-1,19[&rate=5.748133632651235E-4]:2.74484183726E-1)[&rate=5.748133632651235E-4]:3.447922133295E-1)[&rate=5.748133632651235E-4]:1.326852625952E-1,(109[&rate=5.748133632651235E-4]:6.265675406941E-1,(107[&rate=5.748133632651235E-4]:4.057295764402E-1,((114[&rate=5.748133632651235E-4]:6.618277698545E-3,104[&rate=5.748133632651235E-4]:6.689225030132E-2)[&rate=5.748133632651235E-4]:2.67740045149E-1,108[&rate=5.748133632651235E-4]:3.31892569423E-1)[&rate=5.748133632651235E-4]:7.109728098989E-2)[&rate=5.748133632651235E-4]:2.016598820621E-1)[&rate=5.748133632651235E-4]:8.42982285455E-2)[&rate=5.748133632651235E-4]:1.603586234986E-1)[&rate=5.748133632651235E-4]:1.461231539041E-1)[&rate=5.748133632651235E-4]:2.885774645544E-1,((144[&rate=5.748133632651235E-4]:4.666919126481E-1,(141[&rate=5.748133632651235E-4]:2.726075765737E-1,145[&rate=5.748133632651235E-4]:2.753473026013E-1)[&rate=5.748133632651235E-4]:1.968240621017E-1)[&rate=5.748133632651235E-4]:2.456925680739E-2,142[&rate=5.748133632651235E-4]:4.967406215104E-1)[&rate=5.748133632651235E-4]:9.845268554399E-1)[&rate=5.748133632651235E-4]:9.277376687095E-2,(((1[&rate=5.748133632651235E-4]:1.794518008435E-1,(28[&rate=5.748133632651235E-4]:8.662414984929E-1,21[&rate=5.748133632651235E-4]:8.415839642465E-1)[&rate=5.748133632651235E-4]:9.951167221355E-2)[&rate=5.748133632651235E-4]:1.750168260731E-1,24[&rate=5.748133632651235E-4]:1.135290544725E0)[&rate=5.748133632651235E-4]:2.84555300454E-1,(102[&rate=5.748133632651235E-4]:2.371734537519E-1,((11[&rate=5.748133632651235E-4]:4.491759201383E-1,140[&rate=5.748133632651235E-4]:4.299978379466E-1)[&rate=5.748133632651235E-4]:1.071059572515E-1,(23[&rate=5.748133632651235E-4]:4.980616987533E-1,(25[&rate=5.748133632651235E-4]:3.160388712056E-1,20[&rate=5.748133632651235E-4]:2.968607890139E-1)[&rate=5.748133632651235E-4]:1.929817316574E-1)[&rate=5.748133632651235E-4]:1.431516854857E-1)[&rate=5.748133632651235E-4]:7.466450010196E-1)[&rate=5.748133632651235E-4]:2.102855581063E-2)[&rate=5.748133632651235E-4]:6.926389179296E-2)[&rate=5.748133632651235E-4]:1.8226106944E-1,((((((93[&rate=5.748133632651235E-4]:5.012447215688E-2,(86[&rate=5.748133632651235E-4]:2.875149362089E-2,(83[&rate=5.748133632651235E-4]:2.067294461563E-2,84[&rate=5.748133632651235E-4]:2.067294461563E-2)[&rate=5.748133632651235E-4]:8.078549005264E-3)[&rate=5.748133632651235E-4]:7.674348398975E-3)[&rate=5.748133632651235E-4]:1.496558267714E-2,85[&rate=5.748133632651235E-4]:5.1391424697E-2)[&rate=5.748133632651235E-4]:6.016816849098E-2,((91[&rate=5.748133632651235E-4]:4.045730777553E-2,90[&rate=5.748133632651235E-4]:4.045730777553E-2)[&rate=5.748133632651235E-4]:3.400554336028E-2,92[&rate=5.748133632651235E-4]:7.446285113582E-2)[&rate=5.748133632651235E-4]:5.079537218918E-2)[&rate=5.748133632651235E-4]:1.014967410119E-2,87[&rate=5.748133632651235E-4]:1.217092672892E-1)[&rate=5.748133632651235E-4]:1.755657444731E-1,(88[&rate=5.748133632651235E-4]:3.521396439546E-2,89[&rate=5.748133632651235E-4]:4.891259453247E-2)[&rate=5.748133632651235E-4]:2.620610473668E-1)[&rate=5.748133632651235E-4]:9.50509391194E-1,(((6[&rate=5.748133632651235E-4]:2.963556439512E-1,18[&rate=5.748133632651235E-4]:3.593693425813E-1)[&rate=5.748133632651235E-4]:1.850393616545E-1,(10[&rate=5.748133632651235E-4]:2.084739283438E-1,15[&rate=5.748133632651235E-4]:2.468300927273E-1)[&rate=5.748133632651235E-4]:2.893594334262E-1)[&rate=5.748133632651235E-4]:1.988411290068E-1,3[&rate=5.748133632651235E-4]:6.28181340092E-1)[&rate=5.748133632651235E-4]:7.987703546711E-2)[&rate=5.748133632651235E-4]:7.98928869209E-1)[&rate=5.748133632651235E-4]:9.38420596115E-1)[&rate=5.748133632651235E-4]:7.978560037995E-2,97[&rate=5.748133632651235E-4]:4.782513048755E-1)[&rate=5.748133632651235E-4]:9.369368507071E-2)[&rate=5.748133632651235E-4]:1.245761320737E-1)[&rate=5.748133632651235E-4]:1.175821624938E-1)[&rate=5.748133632651235E-4]:1.959196764554E-1)[&rate=5.748133632651235E-4]:2.901663860203E-1)[&rate=5.748133632651235E-4]:1.597818850554E-1,((66[&rate=5.748133632651235E-4]:2.174150318238E-1,(((120[&rate=5.748133632651235E-4]:7.836541111121E-1,((138[&rate=5.748133632651235E-4]:3.998943412226E-1,136[&rate=5.748133632651235E-4]:2.683874919074E-1)[&rate=5.748133632651235E-4]:2.767902926013E-1,135[&rate=5.748133632651235E-4]:4.766846338239E-1)[&rate=5.748133632651235E-4]:5.49146827677E-2)[&rate=5.748133632651235E-4]:1.066785052587E0,119[&rate=5.748133632651235E-4]:1.946329574658E0)[&rate=5.748133632651235E-4]:2.307975887104E-1,126[&rate=5.748133632651235E-4]:1.391424640725E0)[&rate=5.748133632651235E-4]:7.316458078396E-2)[&rate=5.748133632651235E-4]:8.385076148679E-2,(((124[&rate=5.748133632651235E-4]:1.858259547971E-1,122[&rate=5.748133632651235E-4]:1.885581952342E-1)[&rate=5.748133632651235E-4]:4.430729651678E-2,123[&rate=5.748133632651235E-4]:2.32865491751E-1)[&rate=5.748133632651235E-4]:4.932782710165E-1,67[&rate=5.748133632651235E-4]:2.248712124268E-1)[&rate=5.748133632651235E-4]:7.639458088374E-2)[&rate=5.748133632651235E-4]:5.590722326559E-1)[&rate=5.748133632651235E-4]:1.829269382053E-2)[&rate=5.748133632651235E-4]:2.611550400079E-2,32[&rate=5.748133632651235E-4]:1.981471693865E-2)[&rate=5.748133632651235E-4]:4.434088041462E-2,33[&rate=5.748133632651235E-4]:6.963504940798E-2);
tree STATE_50990000 [&joint=-20965.4977765522,lnP=-20965.4977765522] = [&R] (33[&rate=6.020507732941011E-4]:1.565842199858E-1,((((((((120[&rate=6.020507732941011E-4]:6.231620294941E-1,119[&rate=6.020507732941011E-4]:7.190524404529E-1)[&rate=6.020507732941011E-4]:1.890676124642E-1,((138[&rate=6.020507732941011E-4]:1.516543109044E-1,136[&rate=6.020507732941011E-4]:2.01474615892E-2)[&rate=6.020507732941011E-4]:3.832345450109E-1,135[&rate=6.020507732941011E-4]:3.348888559153E-1)[&rate=6.020507732941011E-4]:2.252859915225E-1)[&rate=6.020507732941011E-4]:1.200776916658E0,126[&rate=6.020507732941011E-4]:1.323194446931E0)[&rate=6.020507732941011E-4]:3.117100304938E-1,66[&rate=6.020507732941011E-4]:3.8773028774E-1)[&rate=6.020507732941011E-4]:1.050445289E-1,(((124[&rate=6.020507732941011E-4]:2.228578860857E-1,123[&rate=6.020507732941011E-4]:2.255901265228E-1)[&rate=6.020507732941011E-4]:1.481934878893E-1,122[&rate=6.020507732941011E-4]:3.737836144121E-1)[&rate=6.020507732941011E-4]:3.56642352821E-1,67[&rate=6.020507732941011E-4]:2.291534168924E-1)[&rate=6.020507732941011E-4]:2.636213997477E-1)[&rate=6.020507732941011E-4]:1.977223016009E-1,((((((56[&rate=6.020507732941011E-4]:1.286265981712E-1,55[&rate=6.020507732941011E-4]:1.286265981712E-1)[&rate=6.020507732941011E-4]:2.890520942474E-1,(((58[&rate=6.020507732941011E-4]:2.401444585659E-1,59[&rate=6.020507732941011E-4]:2.210187755058E-1)[&rate=6.020507732941011E-4]:5.099896103577E-2,54[&rate=6.020507732941011E-4]:2.337663704214E-1)[&rate=6.020507732941011E-4]:1.184134240208E-1,37[&rate=6.020507732941011E-4]:4.286825266826E-1)[&rate=6.020507732941011E-4]:3.544425316781E-2)[&rate=6.020507732941011E-4]:3.73186303422E-2,57[&rate=6.020507732941011E-4]:4.659262845095E-1)[&rate=6.020507732941011E-4]:3.690790004217E-1,68[&rate=6.020507732941011E-4]:7.830927166252E-1)[&rate=6.020507732941011E-4]:2.612559785784E-1,(125[&rate=6.020507732941011E-4]:8.802712392673E-1,(((((29[&rate=6.020507732941011E-4]:4.364085362283E-1,(5[&rate=6.020507732941011E-4]:4.840173680138E-2,12[&rate=6.020507732941011E-4]:8.675790118484E-2)[&rate=6.020507732941011E-4]:2.42801319975E-1)[&rate=6.020507732941011E-4]:1.731755900211E-1,103[&rate=6.020507732941011E-4]:3.767074139207E-1)[&rate=6.020507732941011E-4]:1.781745919008E0,52[&rate=6.020507732941011E-4]:4.941595983678E-1)[&rate=6.020507732941011E-4]:1.174497633567E-1,(137[&rate=6.020507732941011E-4]:9.159711702518E-1,(134[&rate=6.020507732941011E-4]:3.402254719661E-1,133[&rate=6.020507732941011E-4]:3.703624582673E-1)[&rate=6.020507732941011E-4]:5.045128215734E-1)[&rate=6.020507732941011E-4]:5.106168575406E-1)[&rate=6.020507732941011E-4]:1.941025855398E-1,(53[&rate=6.020507732941011E-4]:7.177488084082E-1,(((77[&rate=6.020507732941011E-4]:4.232916530064E-1,73[&rate=6.020507732941011E-4]:4.287711050612E-1)[&rate=6.020507732941011E-4]:2.069435571778E-2,((71[&rate=6.020507732941011E-4]:2.786915826703E-1,(82[&rate=6.020507732941011E-4]:3.135818805085E-1,((72[&rate=6.020507732941011E-4]:6.440977343588E-2,78[&rate=6.020507732941011E-4]:8.632758165519E-2)[&rate=6.020507732941011E-4]:4.779667907532E-2,79[&rate=6.020507732941011E-4]:1.341242607305E-1)[&rate=6.020507732941011E-4]:1.712384416959E-1)[&rate=6.020507732941011E-4]:7.261405179499E-4)[&rate=6.020507732941011E-4]:6.360080650483E-2,(80[&rate=6.020507732941011E-4]:6.404010675987E-2,81[&rate=6.020507732941011E-4]:6.404010675987E-2)[&rate=6.020507732941011E-4]:2.97430364607E-1)[&rate=6.020507732941011E-4]:3.867992091896E-2)[&rate=6.020507732941011E-4]:1.895307723787E-1,(75[&rate=6.020507732941011E-4]:4.480570619931E-1,((70[&rate=6.020507732941011E-4]:3.428533660529E-1,74[&rate=6.020507732941011E-4]:3.812095304364E-1)[&rate=6.020507732941011E-4]:1.322719574352E-3,76[&rate=6.020507732941011E-4]:3.825322500107E-1)[&rate=6.020507732941011E-4]:6.552481198236E-2)[&rate=6.020507732941011E-4]:1.909391711645E-1)[&rate=6.020507732941011E-4]:8.252156338627E-1)[&rate=6.020507732941011E-4]:7.976641754477E-2)[&rate=6.020507732941011E-4]:2.931385269756E-1)[&rate=6.020507732941011E-4]:3.30744122603E-1)[&rate=6.020507732941011E-4]:3.524879570873E-2,(((35[&rate=6.020507732941011E-4]:7.400255087576E-2,(36[&rate=6.020507732941011E-4]:2.002468740926E-2,(127[&rate=6.020507732941011E-4]:2.097185423584E0,121[&rate=6.020507732941011E-4]:1.656089533173E0)[&rate=6.020507732941011E-4]:4.43387209031E-1)[&rate=6.020507732941011E-4]:1.005532059322E-1)[&rate=6.020507732941011E-4]:1.046489205534E-1,((45[&rate=6.020507732941011E-4]:6.432452765919E-1,(((47[&rate=6.020507732941011E-4]:3.719801648649E-1,51[&rate=6.020507732941011E-4]:3.446577604934E-1)[&rate=6.020507732941011E-4]:2.403949436919E-1,((49[&rate=6.020507732941011E-4]:3.069427382602E-1,50[&rate=6.020507732941011E-4]:3.069427382602E-1)[&rate=6.020507732941011E-4]:2.696484471282E-1,((43[&rate=6.020507732941011E-4]:4.045202439804E-1,((42[&rate=6.020507732941011E-4]:1.02141070002E-1,48[&rate=6.020507732941011E-4]:1.403924361222E-1)[&rate=6.020507732941011E-4]:2.115666847013E-1,41[&rate=6.020507732941011E-4]:3.082432738291E-1)[&rate=6.020507732941011E-4]:4.163216140836E-2)[&rate=6.020507732941011E-4]:7.849846276103E-3,46[&rate=6.020507732941011E-4]:4.123700902565E-1)[&rate=6.020507732941011E-4]:1.970079803776E-1)[&rate=6.020507732941011E-4]:2.997037922662E-3)[&rate=6.020507732941011E-4]:7.154498332236E-3,44[&rate=6.020507732941011E-4]:6.140651260147E-1)[&rate=6.020507732941011E-4]:3.191239101429E-2)[&rate=6.020507732941011E-4]:1.817181314105E-1,((((((132[&rate=6.020507732941011E-4]:1.135715404707E-1,130[&rate=6.020507732941011E-4]:1.108318144433E-1)[&rate=6.020507732941011E-4]:8.161558210043E-3,129[&rate=6.020507732941011E-4]:1.189933726534E-1)[&rate=6.020507732941011E-4]:2.378428373324E-1,131[&rate=6.020507732941011E-4]:3.595759360132E-1)[&rate=6.020507732941011E-4]:2.150185327601E-1,(69[&rate=6.020507732941011E-4]:6.676827875533E-1,118[&rate=6.020507732941011E-4]:6.567238834437E-1)[&rate=6.020507732941011E-4]:5.211716067215E-2)[&rate=6.020507732941011E-4]:7.059268308381E-1,((65[&rate=6.020507732941011E-4]:8.175804012359E-2,(62[&rate=6.020507732941011E-4]:2.128747150377E-1,(60[&rate=6.020507732941011E-4]:1.645862121982E-2,64[&rate=6.020507732941011E-4]:1.671435527265E-1)[&rate=6.020507732941011E-4]:4.635271900093E-3)[&rate=6.020507732941011E-4]:6.066414700367E-2)[&rate=6.020507732941011E-4]:1.354909053864E-1,(61[&rate=6.020507732941011E-4]:1.265730570977E-1,63[&rate=6.020507732941011E-4]:8.547716668664E-2)[&rate=6.020507732941011E-4]:2.824567103301E-1)[&rate=6.020507732941011E-4]:1.005738107526E0)[&rate=6.020507732941011E-4]:2.432001228003E-1,128[&rate=6.020507732941011E-4]:1.518241970357E0)[&rate=6.020507732941011E-4]:8.011764993688E-2)[&rate=6.020507732941011E-4]:1.090589744231E-1)[&rate=6.020507732941011E-4]:2.290875923277E-1,(38[&rate=6.020507732941011E-4]:6.385227088427E-1,((16[&rate=6.020507732941011E-4]:2.521393776214E0,39[&rate=6.020507732941011E-4]:4.359008500972E-1)[&rate=6.020507732941011E-4]:2.100301840026E-1,(((101[&rate=6.020507732941011E-4]:1.375395799406E0,((((102[&rate=6.020507732941011E-4]:2.027363486722E-2,((11[&rate=6.020507732941011E-4]:5.509336748188E-1,140[&rate=6.020507732941011E-4]:5.317555926271E-1)[&rate=6.020507732941011E-4]:3.753314522671E-1,(23[&rate=6.020507732941011E-4]:7.998067380465E-1,(20[&rate=6.020507732941011E-4]:5.273013003701E-1,25[&rate=6.020507732941011E-4]:5.464793825618E-1)[&rate=6.020507732941011E-4]:2.642862595943E-1)[&rate=6.020507732941011E-4]:2.113898958886E-1)[&rate=6.020507732941011E-4]:1.597619324388E-1)[&rate=6.020507732941011E-4]:1.332497675396E-1,((1[&rate=6.020507732941011E-4]:4.72929035831E-4,(28[&rate=6.020507732941011E-4]:7.754031833068E-1,21[&rate=6.020507732941011E-4]:7.507456490604E-1)[&rate=6.020507732941011E-4]:1.137111559194E-2)[&rate=6.020507732941011E-4]:6.320345375276E-2,24[&rate=6.020507732941011E-4]:8.444983005968E-1)[&rate=6.020507732941011E-4]:4.706689374264E-1)[&rate=6.020507732941011E-4]:1.598219676678E-1,((((117[&rate=6.020507732941011E-4]:4.897254360685E-1,(105[&rate=6.020507732941011E-4]:4.109343574313E-1,110[&rate=6.020507732941011E-4]:4.328521656504E-1)[&rate=6.020507732941011E-4]:4.86540923358E-2)[&rate=6.020507732941011E-4]:1.744473527314E-1,(((112[&rate=6.020507732941011E-4]:3.597491698937E-1,(4[&rate=6.020507732941011E-4]:1.404617141921E-2,30[&rate=6.020507732941011E-4]:1.866489111452E-1)[&rate=6.020507732941011E-4]:2.881687518993E-1)[&rate=6.020507732941011E-4]:2.088831430457E-1,(113[&rate=6.020507732941011E-4]:4.912431401186E-1,9[&rate=6.020507732941011E-4]:4.830239620365E-1)[&rate=6.020507732941011E-4]:7.73891728209E-2)[&rate=6.020507732941011E-4]:5.128590813974E-2,(17[&rate=6.020507732941011E-4]:5.216092786203E-1,14[&rate=6.020507732941011E-4]:4.832531142366E-1)[&rate=6.020507732941011E-4]:1.366651068426E-1)[&rate=6.020507732941011E-4]:4.151484169306E-2)[&rate=6.020507732941011E-4]:3.556140062346E-1,(((((139[&rate=6.020507732941011E-4]:2.596856123524E-1,111[&rate=6.020507732941011E-4]:8.434314659904E-2)[&rate=6.020507732941011E-4]:1.97029408821E-1,106[&rate=6.020507732941011E-4]:2.649341992557E-1)[&rate=6.020507732941011E-4]:3.005869145601E-1,(148[&rate=6.020507732941011E-4]:2.648308497305E-1,143[&rate=6.020507732941011E-4]:2.620911237031E-1)[&rate=6.020507732941011E-4]:2.787724558663E-1)[&rate=6.020507732941011E-4]:4.903297473139E-2,116[&rate=6.020507732941011E-4]:5.542801159444E-1)[&rate=6.020507732941011E-4]:1.041573498563E-1,((((114[&rate=6.020507732941011E-4]:1.295811919402E-1,104[&rate=6.020507732941011E-4]:1.898551645429E-1)[&rate=6.020507732941011E-4]:2.268092657533E-1,108[&rate=6.020507732941011E-4]:4.139247042689E-1)[&rate=6.020507732941011E-4]:2.976243088917E-2,(107[&rate=6.020507732941011E-4]:3.632951649265E-1,109[&rate=6.020507732941011E-4]:3.824732471182E-1)[&rate=6.020507732941011E-4]:8.313169625894E-2)[&rate=6.020507732941011E-4]:1.830043032035E-1,(115[&rate=6.020507732941011E-4]:5.23866444906E-1,(13[&rate=6.020507732941011E-4]:3.707163515504E-1,19[&rate=6.020507732941011E-4]:4.090725159341E-1)[&rate=6.020507732941011E-4]:2.353418741775E-1)[&rate=6.020507732941011E-4]:4.529074688012E-2)[&rate=6.020507732941011E-4]:8.928027401453E-2)[&rate=6.020507732941011E-4]:2.764178223843E-1)[&rate=6.020507732941011E-4]:3.513333586537E-1,((144[&rate=6.020507732941011E-4]:2.83444285713E-1,(141[&rate=6.020507732941011E-4]:2.7834277841E-1,145[&rate=6.020507732941011E-4]:2.810825044376E-1)[&rate=6.020507732941011E-4]:7.841233330358E-3)[&rate=6.020507732941011E-4]:2.532903353543E-1,142[&rate=6.020507732941011E-4]:5.422140731222E-1)[&rate=6.020507732941011E-4]:9.987690942647E-1)[&rate=6.020507732941011E-4]:1.893754515365E-2)[&rate=6.020507732941011E-4]:1.409736140125E-1,((3[&rate=6.020507732941011E-4]:1.288844149084E-1,((((83[&rate=6.020507732941011E-4]:2.101293321579E-3,86[&rate=6.020507732941011E-4]:2.101293321579E-3)[&rate=6.020507732941011E-4]:8.042412278999E-2,85[&rate=6.020507732941011E-4]:8.252541611157E-2)[&rate=6.020507732941011E-4]:6.695068104955E-2,(88[&rate=6.020507732941011E-4]:9.733077771511E-2,89[&rate=6.020507732941011E-4]:1.110294078521E-1)[&rate=6.020507732941011E-4]:5.214531944601E-2)[&rate=6.020507732941011E-4]:1.531335300776E-1,(((91[&rate=6.020507732941011E-4]:2.55105073122E-2,90[&rate=6.020507732941011E-4]:2.55105073122E-2)[&rate=6.020507732941011E-4]:3.099748009004E-2,92[&rate=6.020507732941011E-4]:5.650798740224E-2)[&rate=6.020507732941011E-4]:3.976207401638E-2,(87[&rate=6.020507732941011E-4]:8.188291699585E-2,(93[&rate=6.020507732941011E-4]:6.175590421278E-2,84[&rate=6.020507732941011E-4]:4.805727407577E-2)[&rate=6.020507732941011E-4]:3.382564292008E-2)[&rate=6.020507732941011E-4]:6.885142857569E-4)[&rate=6.020507732941011E-4]:2.200381959571E-1)[&rate=6.020507732941011E-4]:3.660008150668E-1)[&rate=6.020507732941011E-4]:3.568089290399E-1,(((10[&rate=6.020507732941011E-4]:2.63313381856E-1,15[&rate=6.020507732941011E-4]:3.016695462394E-1)[&rate=6.020507732941011E-4]:2.190302609372E-1,6[&rate=6.020507732941011E-4]:4.659052866288E-1)[&rate=6.020507732941011E-4]:2.767382148899E-2,18[&rate=6.020507732941011E-4]:5.565928067479E-1)[&rate=6.020507732941011E-4]:4.416903035092E-2)[&rate=6.020507732941011E-4]:9.658859141116E-1)[&rate=6.020507732941011E-4]:9.265562673739E-1)[&rate=6.020507732941011E-4]:1.937360040632E-1,(((146[&rate=6.020507732941011E-4]:5.075628335369E-1,97[&rate=6.020507732941011E-4]:3.163060029358E-1)[&rate=6.020507732941011E-4]:1.137604686991E-1,40[&rate=6.020507732941011E-4]:5.011047230011E-1)[&rate=6.020507732941011E-4]:4.698222653036E-2,(2[&rate=6.020507732941011E-4]:7.309016889915E-1,((22[&rate=6.020507732941011E-4]:4.25994242457E-1,27[&rate=6.020507732941011E-4]:4.424325986214E-1)[&rate=6.020507732941011E-4]:3.518661351747E-1,((26[&rate=6.020507732941011E-4]:5.552292476662E-1,(7[&rate=6.020507732941011E-4]:3.930977443596E-2,8[&rate=6.020507732941011E-4]:3.930977443596E-2)[&rate=6.020507732941011E-4]:4.090701581617E-1)[&rate=6.020507732941011E-4]:1.32450989818E-1,31[&rate=6.020507732941011E-4]:7.315158539225E-1)[&rate=6.020507732941011E-4]:1.011390442572E-1)[&rate=6.020507732941011E-4]:1.256440510858E-1)[&rate=6.020507732941011E-4]:1.773911063369E0)[&rate=6.020507732941011E-4]:4.788069494414E-2)[&rate=6.020507732941011E-4]:2.76384035607E-2,(((95[&rate=6.020507732941011E-4]:6.386595436748E-1,(100[&rate=6.020507732941011E-4]:2.844958310929E-1,94[&rate=6.020507732941011E-4]:2.844958310929E-1)[&rate=6.020507732941011E-4]:2.694642590298E-1)[&rate=6.020507732941011E-4]:7.674508141124E-2,(98[&rate=6.020507732941011E-4]:5.77969616219E-1,(96[&rate=6.020507732941011E-4]:4.505269665157E-1,99[&rate=6.020507732941011E-4]:4.860460921985E-1)[&rate=6.020507732941011E-4]:1.137814475177E-1)[&rate=6.020507732941011E-4]:1.265060471183E-1)[&rate=6.020507732941011E-4]:3.654207070823E-2,147[&rate=6.020507732941011E-4]:6.699794826795E-1)[&rate=6.020507732941011E-4]:1.100361453708E-2)[&rate=6.020507732941011E-4]:2.232498606357E-2)[&rate=6.020507732941011E-4]:6.089768567185E-2)[&rate=6.020507732941011E-4]:3.715818014297E-1)[&rate=6.020507732941011E-4]:1.241377893832E-1)[&rate=6.020507732941011E-4]:1.586202651009E-1)[&rate=6.020507732941011E-4]:2.008319580402E-1,32[&rate=6.020507732941011E-4]:6.397569432009E-3)[&rate=6.020507732941011E-4]:7.743290035597E-2,34[&rate=6.020507732941011E-4]:1.057482780071E-1)[&rate=6.020507732941011E-4]:6.727429814308E-2);
tree STATE_51000000 [&joint=-20982.437705268647,lnP=-20982.437705268647] = [&R] (33[&rate=5.449225476957191E-4]:1.271055850372E-2,((34[&rate=5.449225476957191E-4]:1.164018972626E-2,((((((121[&rate=5.449225476957191E-4]:1.912792959129E0,127[&rate=5.449225476957191E-4]:2.35388884954E0)[&rate=5.449225476957191E-4]:4.974012635391E-1,(35[&rate=5.449225476957191E-4]:2.467451774945E-2,36[&rate=5.449225476957191E-4]:7.124986021521E-2)[&rate=5.449225476957191E-4]:2.594923076586E-1)[&rate=5.449225476957191E-4]:7.580112107287E-2,(((62[&rate=5.449225476957191E-4]:3.764459771734E-1,(65[&rate=5.449225476957191E-4]:1.768443932821E-1,(60[&rate=5.449225476957191E-4]:2.408379006291E-2,64[&rate=5.449225476957191E-4]:1.747687215696E-1)[&rate=5.449225476957191E-4]:1.527606032192E-1)[&rate=5.449225476957191E-4]:7.820761973536E-3)[&rate=5.449225476957191E-4]:4.160778228236E-1,(61[&rate=5.449225476957191E-4]:1.808498049571E-1,63[&rate=5.449225476957191E-4]:1.397539145461E-1)[&rate=5.449225476957191E-4]:6.116739950399E-1)[&rate=5.449225476957191E-4]:1.151057538131E0,((128[&rate=5.449225476957191E-4]:1.379449341472E0,(((131[&rate=5.449225476957191E-4]:1.62206996601E-1,130[&rate=5.449225476957191E-4]:1.594672705737E-1)[&rate=5.449225476957191E-4]:1.098450542377E-1,(129[&rate=5.449225476957191E-4]:2.432827865418E-1,132[&rate=5.449225476957191E-4]:2.460225125692E-1)[&rate=5.449225476957191E-4]:2.602953826958E-2)[&rate=5.449225476957191E-4]:3.778076765683E-1,(118[&rate=5.449225476957191E-4]:6.952378341302E-1,69[&rate=5.449225476957191E-4]:7.061967382399E-1)[&rate=5.449225476957191E-4]:8.886846861934E-2)[&rate=5.449225476957191E-4]:7.350690661193E-1)[&rate=5.449225476957191E-4]:3.237629141831E-1,(((((41[&rate=5.449225476957191E-4]:3.188013302068E-1,48[&rate=5.449225476957191E-4]:3.625171772013E-1)[&rate=5.449225476957191E-4]:5.702621027558E-3,42[&rate=5.449225476957191E-4]:3.299684321086E-1)[&rate=5.449225476957191E-4]:2.188910512405E-1,(46[&rate=5.449225476957191E-4]:5.484755189596E-1,43[&rate=5.449225476957191E-4]:5.484755189596E-1)[&rate=5.449225476957191E-4]:4.956429225824E-2)[&rate=5.449225476957191E-4]:2.895093690314E-2,49[&rate=5.449225476957191E-4]:5.942038628752E-1)[&rate=5.449225476957191E-4]:1.322225351889E-1,((47[&rate=5.449225476957191E-4]:7.235300827357E-1,(44[&rate=5.449225476957191E-4]:3.648544529861E-1,51[&rate=5.449225476957191E-4]:3.429965294889E-1)[&rate=5.449225476957191E-4]:3.532111488753E-1)[&rate=5.449225476957191E-4]:4.17248763076E-3,(50[&rate=5.449225476957191E-4]:6.897722364629E-1,45[&rate=5.449225476957191E-4]:7.143624003972E-1)[&rate=5.449225476957191E-4]:5.143448657835E-3)[&rate=5.449225476957191E-4]:3.151071294338E-2)[&rate=5.449225476957191E-4]:1.787994813649E-1)[&rate=5.449225476957191E-4]:1.00643055076E-1)[&rate=5.449225476957191E-4]:8.487975903801E-2)[&rate=5.449225476957191E-4]:2.182294155287E-1,(38[&rate=5.449225476957191E-4]:9.065085822826E-1,(((((147[&rate=5.449225476957191E-4]:5.422243385883E-1,(2[&rate=5.449225476957191E-4]:8.77500950607E-1,((26[&rate=5.449225476957191E-4]:8.077875768693E-1,(7[&rate=5.449225476957191E-4]:5.074005424003E-1,8[&rate=5.449225476957191E-4]:5.074005424003E-1)[&rate=5.449225476957191E-4]:1.935377194005E-1)[&rate=5.449225476957191E-4]:8.529066637463E-2,(31[&rate=5.449225476957191E-4]:8.43022804471E-1,(22[&rate=5.449225476957191E-4]:2.287069019096E-2,27[&rate=5.449225476957191E-4]:3.930904635534E-2)[&rate=5.449225476957191E-4]:7.65357593732E-1)[&rate=5.449225476957191E-4]:9.389105521133E-2)[&rate=5.449225476957191E-4]:1.679843511987E-1)[&rate=5.449225476957191E-4]:1.56407214163E0)[&rate=5.449225476957191E-4]:1.903296135746E-2,(16[&rate=5.449225476957191E-4]:2.437059311629E0,39[&rate=5.449225476957191E-4]:3.51566385512E-1)[&rate=5.449225476957191E-4]:1.523138652534E-1)[&rate=5.449225476957191E-4]:9.419554663678E-2,(101[&rate=5.449225476957191E-4]:1.292944466935E0,((((113[&rate=5.449225476957191E-4]:9.489763705711E-1,((((112[&rate=5.449225476957191E-4]:4.217944263096E-1,9[&rate=5.449225476957191E-4]:4.135752482275E-1)[&rate=5.449225476957191E-4]:4.1182923614E-2,(4[&rate=5.449225476957191E-4]:1.217580038221E-2,30[&rate=5.449225476957191E-4]:1.847785401082E-1)[&rate=5.449225476957191E-4]:3.932673029662E-1)[&rate=5.449225476957191E-4]:2.590590707687E-1,((110[&rate=5.449225476957191E-4]:4.063951209059E-1,117[&rate=5.449225476957191E-4]:4.146142989882E-1)[&rate=5.449225476957191E-4]:9.006444596239E-2,105[&rate=5.449225476957191E-4]:4.745417586492E-1)[&rate=5.449225476957191E-4]:2.200974017693E-1)[&rate=5.449225476957191E-4]:3.475491981172E-2,(17[&rate=5.449225476957191E-4]:4.949736186329E-1,14[&rate=5.449225476957191E-4]:4.566174542492E-1)[&rate=5.449225476957191E-4]:3.001738862548E-1)[&rate=5.449225476957191E-4]:1.921850300671E-1)[&rate=5.449225476957191E-4]:3.197695300668E-1,((((148[&rate=5.449225476957191E-4]:3.53191867243E-1,143[&rate=5.449225476957191E-4]:3.504521412156E-1)[&rate=5.449225476957191E-4]:3.873758509892E-1,((111[&rate=5.449225476957191E-4]:2.609931118883E-2,139[&rate=5.449225476957191E-4]:2.014417769422E-1)[&rate=5.449225476957191E-4]:1.93714414291E-1,106[&rate=5.449225476957191E-4]:2.033753693154E-1)[&rate=5.449225476957191E-4]:5.591101571359E-1)[&rate=5.449225476957191E-4]:3.44138707529E-2,116[&rate=5.449225476957191E-4]:7.366254246014E-1)[&rate=5.449225476957191E-4]:3.384902431967E-2,(115[&rate=5.449225476957191E-4]:6.075673085605E-1,((((114[&rate=5.449225476957191E-4]:5.082278113757E-2,104[&rate=5.449225476957191E-4]:1.110967537403E-1)[&rate=5.449225476957191E-4]:4.483193463045E-2,108[&rate=5.449225476957191E-4]:1.531889623434E-1)[&rate=5.449225476957191E-4]:2.337380839776E-1,(109[&rate=5.449225476957191E-4]:3.362303728744E-1,107[&rate=5.449225476957191E-4]:3.170522906827E-1)[&rate=5.449225476957191E-4]:7.261448166576E-2)[&rate=5.449225476957191E-4]:1.728981507615E-1,(13[&rate=5.449225476957191E-4]:4.716037981558E-1,19[&rate=5.449225476957191E-4]:5.099599625395E-1)[&rate=5.449225476957191E-4]:1.128789331732E-1)[&rate=5.449225476957191E-4]:1.052763580533E-1)[&rate=5.449225476957191E-4]:1.629071403606E-1)[&rate=5.449225476957191E-4]:4.16079670895E-1)[&rate=5.449225476957191E-4]:1.468448553916E-1,(((((11[&rate=5.449225476957191E-4]:4.28920697477E-1,140[&rate=5.449225476957191E-4]:4.097426152853E-1)[&rate=5.449225476957191E-4]:1.210866885644E-1,(23[&rate=5.449225476957191E-4]:5.442739459584E-1,(20[&rate=5.449225476957191E-4]:4.96297386958E-1,25[&rate=5.449225476957191E-4]:5.154754691497E-1)[&rate=5.449225476957191E-4]:3.975738091832E-2)[&rate=5.449225476957191E-4]:9.066494693223E-2)[&rate=5.449225476957191E-4]:7.682430116074E-1,102[&rate=5.449225476957191E-4]:2.524969729913E-1)[&rate=5.449225476957191E-4]:1.896219630677E-2,(((28[&rate=5.449225476957191E-4]:5.930113868987E-1,21[&rate=5.449225476957191E-4]:5.683538526522E-1)[&rate=5.449225476957191E-4]:3.223914767029E-1,1[&rate=5.449225476957191E-4]:1.291014937386E-1)[&rate=5.449225476957191E-4]:5.186380806796E-2,24[&rate=5.449225476957191E-4]:9.617872196148E-1)[&rate=5.449225476957191E-4]:4.713157852997E-1)[&rate=5.449225476957191E-4]:3.347883118464E-2,((144[&rate=5.449225476957191E-4]:1.526887530741E-1,(141[&rate=5.449225476957191E-4]:1.1056349522E-1,145[&rate=5.449225476957191E-4]:1.133032212476E-1)[&rate=5.449225476957191E-4]:4.486498388147E-2)[&rate=5.449225476957191E-4]:6.155504716738E-2,142[&rate=5.449225476957191E-4]:2.197232522964E-1)[&rate=5.449225476957191E-4]:1.331790090652E0)[&rate=5.449225476957191E-4]:3.668015280718E-2)[&rate=5.449225476957191E-4]:7.342270975898E-2,((3[&rate=5.449225476957191E-4]:4.189563781788E-1,(((((93[&rate=5.449225476957191E-4]:5.754748155571E-2,85[&rate=5.449225476957191E-4]:4.38488514187E-2)[&rate=5.449225476957191E-4]:4.541550063632E-2,((84[&rate=5.449225476957191E-4]:2.930072515851E-2,86[&rate=5.449225476957191E-4]:2.930072515851E-2)[&rate=5.449225476957191E-4]:4.854654706261E-2,83[&rate=5.449225476957191E-4]:7.784727222112E-2)[&rate=5.449225476957191E-4]:1.14170798339E-2)[&rate=5.449225476957191E-4]:1.62019891305E-1,((91[&rate=5.449225476957191E-4]:9.906657057316E-3,90[&rate=5.449225476957191E-4]:9.906657057316E-3)[&rate=5.449225476957191E-4]:2.856749082748E-2,92[&rate=5.449225476957191E-4]:3.84741478848E-2)[&rate=5.449225476957191E-4]:2.265087256123E-1)[&rate=5.449225476957191E-4]:2.406060463201E-3,87[&rate=5.449225476957191E-4]:2.536903038233E-1)[&rate=5.449225476957191E-4]:1.633984958897E-2,(88[&rate=5.449225476957191E-4]:1.182167713568E-1,89[&rate=5.449225476957191E-4]:1.319154014939E-1)[&rate=5.449225476957191E-4]:1.518133820554E-1)[&rate=5.449225476957191E-4]:6.886522521637E-1)[&rate=5.449225476957191E-4]:5.466781373762E-1,((18[&rate=5.449225476957191E-4]:7.28900672977E-1,6[&rate=5.449225476957191E-4]:6.658869743468E-1)[&rate=5.449225476957191E-4]:1.378922501842E-1,(10[&rate=5.449225476957191E-4]:4.958103250812E-1,15[&rate=5.449225476957191E-4]:5.341664894647E-1)[&rate=5.449225476957191E-4]:3.244072556142E-1)[&rate=5.449225476957191E-4]:2.139100855444E-1)[&rate=5.449225476957191E-4]:4.466666214666E-1)[&rate=5.449225476957191E-4]:8.833830559412E-1)[&rate=5.449225476957191E-4]:2.782954894607E-1)[&rate=5.449225476957191E-4]:1.38973111266E-1,(((97[&rate=5.449225476957191E-4]:5.35038867418E-1,(95[&rate=5.449225476957191E-4]:4.783300539746E-1,(100[&rate=5.449225476957191E-4]:3.262854453189E-1,94[&rate=5.449225476957191E-4]:3.262854453189E-1)[&rate=5.449225476957191E-4]:6.734515510356E-2)[&rate=5.449225476957191E-4]:2.670913271047E-1)[&rate=5.449225476957191E-4]:4.095306285857E-2,98[&rate=5.449225476957191E-4]:7.754454821891E-1)[&rate=5.449225476957191E-4]:2.409166486243E-2,(99[&rate=5.449225476957191E-4]:6.498313111384E-1,96[&rate=5.449225476957191E-4]:6.143121854556E-1)[&rate=5.449225476957191E-4]:1.715637594103E-1)[&rate=5.449225476957191E-4]:6.592706216297E-2)[&rate=5.449225476957191E-4]:6.387113370043E-3,(40[&rate=5.449225476957191E-4]:7.157954682369E-1,146[&rate=5.449225476957191E-4]:8.360140474718E-1)[&rate=5.449225476957191E-4]:2.764055380136E-2)[&rate=5.449225476957191E-4]:2.313785711735E-1)[&rate=5.449225476957191E-4]:2.740542262425E-1)[&rate=5.449225476957191E-4]:1.461499516946E-1,((66[&rate=5.449225476957191E-4]:2.744316917162E-1,((119[&rate=5.449225476957191E-4]:1.852667775198E0,(120[&rate=5.449225476957191E-4]:8.587757954153E-1,(135[&rate=5.449225476957191E-4]:2.720043298309E-1,(138[&rate=5.449225476957191E-4]:2.640560393284E-1,136[&rate=5.449225476957191E-4]:1.325491900132E-1)[&rate=5.449225476957191E-4]:2.079482905026E-1)[&rate=5.449225476957191E-4]:3.347166710639E-1)[&rate=5.449225476957191E-4]:8.980015688242E-1)[&rate=5.449225476957191E-4]:4.874379639598E-2,126[&rate=5.449225476957191E-4]:1.115709048951E0)[&rate=5.449225476957191E-4]:4.058968324506E-1)[&rate=5.449225476957191E-4]:3.933629423796E-2,(((123[&rate=5.449225476957191E-4]:9.914384248126E-2,124[&rate=5.449225476957191E-4]:9.641160204414E-2)[&rate=5.449225476957191E-4]:2.378130915523E-1,122[&rate=5.449225476957191E-4]:3.369569340336E-1)[&rate=5.449225476957191E-4]:2.923687994767E-1,67[&rate=5.449225476957191E-4]:1.280531831696E-1)[&rate=5.449225476957191E-4]:1.857148027846E-1)[&rate=5.449225476957191E-4]:4.105793277501E-1)[&rate=5.449225476957191E-4]:5.579051763114E-2,(((((56[&rate=5.449225476957191E-4]:1.795125441373E-1,55[&rate=5.449225476957191E-4]:1.795125441373E-1)[&rate=5.449225476957191E-4]:2.396620464569E-1,(((58[&rate=5.449225476957191E-4]:2.533855679152E-1,54[&rate=5.449225476957191E-4]:1.960085187349E-1)[&rate=5.449225476957191E-4]:7.096986074924E-4,59[&rate=5.449225476957191E-4]:2.349695834626E-1)[&rate=5.449225476957191E-4]:1.695473270081E-2,37[&rate=5.449225476957191E-4]:2.901756822837E-1)[&rate=5.449225476957191E-4]:1.754469957423E-1)[&rate=5.449225476957191E-4]:6.90833974779E-2,57[&rate=5.449225476957191E-4]:4.991869498208E-1)[&rate=5.449225476957191E-4]:2.23879240703E-1,68[&rate=5.449225476957191E-4]:6.711536222177E-1)[&rate=5.449225476957191E-4]:4.505720783387E-1,(125[&rate=5.449225476957191E-4]:8.691618061481E-1,(53[&rate=5.449225476957191E-4]:8.447541737145E-1,(((((29[&rate=5.449225476957191E-4]:5.833211866708E-1,(5[&rate=5.449225476957191E-4]:2.346085908443E-1,12[&rate=5.449225476957191E-4]:2.729647552277E-1)[&rate=5.449225476957191E-4]:2.035071163745E-1)[&rate=5.449225476957191E-4]:4.491589743901E-2,103[&rate=5.449225476957191E-4]:3.95360371781E-1)[&rate=5.449225476957191E-4]:1.36036144035E0,52[&rate=5.449225476957191E-4]:9.142807757024E-2)[&rate=5.449225476957191E-4]:4.214113756231E-1,((134[&rate=5.449225476957191E-4]:3.266173984813E-1,137[&rate=5.449225476957191E-4]:3.978502751935E-1)[&rate=5.449225476957191E-4]:2.663764682571E-2,133[&rate=5.449225476957191E-4]:3.833920316081E-1)[&rate=5.449225476957191E-4]:9.03330197242E-1)[&rate=5.449225476957191E-4]:2.88535651353E-1,(((((82[&rate=5.449225476957191E-4]:2.541151174988E-1,((72[&rate=5.449225476957191E-4]:6.830734919892E-2,78[&rate=5.449225476957191E-4]:9.022515741823E-2)[&rate=5.449225476957191E-4]:1.515398746198E-1,71[&rate=5.449225476957191E-4]:2.14367771764E-1)[&rate=5.449225476957191E-4]:4.130907378753E-3)[&rate=5.449225476957191E-4]:1.292102268551E-2,79[&rate=5.449225476957191E-4]:2.588169621023E-1)[&rate=5.449225476957191E-4]:1.167015008298E-1,(73[&rate=5.449225476957191E-4]:3.404724416762E-1,77[&rate=5.449225476957191E-4]:3.349929896215E-1)[&rate=5.449225476957191E-4]:7.614191166667E-2)[&rate=5.449225476957191E-4]:1.079531264286E-1,(80[&rate=5.449225476957191E-4]:1.038744718126E-1,81[&rate=5.449225476957191E-4]:1.038744718126E-1)[&rate=5.449225476957191E-4]:3.713779394658E-1)[&rate=5.449225476957191E-4]:2.17140878278E-1,(75[&rate=5.449225476957191E-4]:4.332446446199E-1,((74[&rate=5.449225476957191E-4]:3.590327371611E-1,76[&rate=5.449225476957191E-4]:3.590327371611E-1)[&rate=5.449225476957191E-4]:3.191116841737E-3,70[&rate=5.449225476957191E-4]:3.238676896194E-1)[&rate=5.449225476957191E-4]:7.102079061704E-2)[&rate=5.449225476957191E-4]:3.084637134296E-1)[&rate=5.449225476957191E-4]:7.979330837976E-1)[&rate=5.449225476957191E-4]:5.157579047953E-2)[&rate=5.449225476957191E-4]:2.347901460948E-1)[&rate=5.449225476957191E-4]:4.192305610751E-1)[&rate=5.449225476957191E-4]:2.061327685512E-1)[&rate=5.449225476957191E-4]:9.451605702092E-2)[&rate=5.449225476957191E-4]:1.631598720992E-2,32[&rate=5.449225476957191E-4]:6.038368717085E-3)[&rate=5.449225476957191E-4]:1.192737731922E-3);
tree STATE_51010000 [&joint=-20978.302602414708,lnP=-20978.302602414708] = [&R] ((33[&rate=5.374541565291326E-4]:5.99808714623E-3,32[&rate=5.374541565291326E-4]:5.18635091515E-4)[&rate=5.374541565291326E-4]:1.446197202428E-2,((((66[&rate=5.374541565291326E-4]:2.200678896127E-1,((126[&rate=5.374541565291326E-4]:8.826530630408E-1,119[&rate=5.374541565291326E-4]:1.668355585685E0)[&rate=5.374541565291326E-4]:2.783432213111E-1,((135[&rate=5.374541565291326E-4]:5.078435753804E-1,(138[&rate=5.374541565291326E-4]:2.136513608786E-1,136[&rate=5.374541565291326E-4]:8.214451156341E-2)[&rate=5.374541565291326E-4]:4.941922145018E-1)[&rate=5.374541565291326E-4]:7.880563812942E-1,120[&rate=5.374541565291326E-4]:1.547954751195E0)[&rate=5.374541565291326E-4]:3.028536448417E-1)[&rate=5.374541565291326E-4]:3.062457949457E-1)[&rate=5.374541565291326E-4]:3.971160240094E-1,(((123[&rate=5.374541565291326E-4]:3.569958505435E-2,124[&rate=5.374541565291326E-4]:3.296734461722E-2)[&rate=5.374541565291326E-4]:4.071133773445E-1,122[&rate=5.374541565291326E-4]:4.428129623989E-1)[&rate=5.374541565291326E-4]:5.597640471455E-1,67[&rate=5.374541565291326E-4]:5.013044592037E-1)[&rate=5.374541565291326E-4]:1.158794544184E-1)[&rate=5.374541565291326E-4]:1.722222449475E-1,((((36[&rate=5.374541565291326E-4]:2.387067854264E-1,((35[&rate=5.374541565291326E-4]:2.448266441661E-2,127[&rate=5.374541565291326E-4]:2.591605952088E0)[&rate=5.374541565291326E-4]:1.165640724258E-3,121[&rate=5.374541565291326E-4]:2.151675702401E0)[&rate=5.374541565291326E-4]:1.664831378197E-1)[&rate=5.374541565291326E-4]:5.910524872451E-2,(((131[&rate=5.374541565291326E-4]:2.53040003104E-1,(130[&rate=5.374541565291326E-4]:1.521373715182E-1,(132[&rate=5.374541565291326E-4]:6.208016935685E-2,129[&rate=5.374541565291326E-4]:5.934044332949E-2)[&rate=5.374541565291326E-4]:9.279692818868E-2)[&rate=5.374541565291326E-4]:9.816290555842E-2)[&rate=5.374541565291326E-4]:9.066392652795E-1,(69[&rate=5.374541565291326E-4]:9.582862779484E-1,118[&rate=5.374541565291326E-4]:9.473273738387E-1)[&rate=5.374541565291326E-4]:3.465984698872E-1)[&rate=5.374541565291326E-4]:5.657281886587E-1,(((((64[&rate=5.374541565291326E-4]:2.544076129169E-1,60[&rate=5.374541565291326E-4]:1.037226814102E-1)[&rate=5.374541565291326E-4]:1.17488508432E-1,(62[&rate=5.374541565291326E-4]:4.065780043308E-1,65[&rate=5.374541565291326E-4]:2.147971824131E-1)[&rate=5.374541565291326E-4]:6.414007429119E-3)[&rate=5.374541565291326E-4]:4.606914117566E-2,(61[&rate=5.374541565291326E-4]:1.877356214684E-1,63[&rate=5.374541565291326E-4]:1.466397310574E-1)[&rate=5.374541565291326E-4]:2.713255314672E-1)[&rate=5.374541565291326E-4]:1.232591136976E0,128[&rate=5.374541565291326E-4]:1.551926262515E0)[&rate=5.374541565291326E-4]:7.549699653118E-4,((((43[&rate=5.374541565291326E-4]:3.663221635967E-1,46[&rate=5.374541565291326E-4]:3.663221635967E-1)[&rate=5.374541565291326E-4]:9.25531575134E-2,(42[&rate=5.374541565291326E-4]:2.692904234009E-1,(48[&rate=5.374541565291326E-4]:2.260514651813E-1,41[&rate=5.374541565291326E-4]:1.823356181868E-1)[&rate=5.374541565291326E-4]:8.149032433982E-2)[&rate=5.374541565291326E-4]:1.404045698405E-1)[&rate=5.374541565291326E-4]:1.709569029027E-1,((((50[&rate=5.374541565291326E-4]:3.540619537043E-1,49[&rate=5.374541565291326E-4]:3.540619537043E-1)[&rate=5.374541565291326E-4]:3.955278384079E-2,51[&rate=5.374541565291326E-4]:3.990792184194E-1)[&rate=5.374541565291326E-4]:3.695260819793E-3,47[&rate=5.374541565291326E-4]:4.300968836106E-1)[&rate=5.374541565291326E-4]:1.246255029891E-2,44[&rate=5.374541565291326E-4]:4.370949530353E-1)[&rate=5.374541565291326E-4]:1.872727901033E-1)[&rate=5.374541565291326E-4]:3.919797369785E-2,45[&rate=5.374541565291326E-4]:6.608334763993E-1)[&rate=5.374541565291326E-4]:1.184515437894E-1)[&rate=5.374541565291326E-4]:1.672467725074E-1)[&rate=5.374541565291326E-4]:6.007580998539E-2)[&rate=5.374541565291326E-4]:3.237319508607E-1,(38[&rate=5.374541565291326E-4]:8.382469687501E-1,(((95[&rate=5.374541565291326E-4]:5.880241689812E-1,(100[&rate=5.374541565291326E-4]:2.034612580557E-1,94[&rate=5.374541565291326E-4]:2.034612580557E-1)[&rate=5.374541565291326E-4]:2.998634573734E-1)[&rate=5.374541565291326E-4]:1.37567967338E-1,(98[&rate=5.374541565291326E-4]:6.979524528581E-1,(99[&rate=5.374541565291326E-4]:4.992728356707E-1,96[&rate=5.374541565291326E-4]:4.637537099879E-1)[&rate=5.374541565291326E-4]:2.205375406846E-1)[&rate=5.374541565291326E-4]:1.671072171242E-2)[&rate=5.374541565291326E-4]:2.835661914695E-1,(((40[&rate=5.374541565291326E-4]:5.261657532726E-1,(((26[&rate=5.374541565291326E-4]:5.814499056642E-1,(7[&rate=5.374541565291326E-4]:2.08066672466E-1,8[&rate=5.374541565291326E-4]:2.08066672466E-1)[&rate=5.374541565291326E-4]:2.665339181297E-1)[&rate=5.374541565291326E-4]:3.571023079578E-1,(31[&rate=5.374541565291326E-4]:9.47638882649E-1,((22[&rate=5.374541565291326E-4]:4.107185485346E-1,27[&rate=5.374541565291326E-4]:4.27156904699E-1)[&rate=5.374541565291326E-4]:4.656302771903E-1,2[&rate=5.374541565291326E-4]:7.03746085999E-1)[&rate=5.374541565291326E-4]:1.649553637601E-2)[&rate=5.374541565291326E-4]:3.474894741138E-2)[&rate=5.374541565291326E-4]:1.695568148089E0,97[&rate=5.374541565291326E-4]:4.227946636793E-1)[&rate=5.374541565291326E-4]:3.233283822706E-2)[&rate=5.374541565291326E-4]:1.401184813679E-1,39[&rate=5.374541565291326E-4]:6.662842346405E-1)[&rate=5.374541565291326E-4]:3.638178713176E-2,((101[&rate=5.374541565291326E-4]:1.518105620415E0,(((88[&rate=5.374541565291326E-4]:1.030499349923E-1,89[&rate=5.374541565291326E-4]:1.167485651293E-1)[&rate=5.374541565291326E-4]:8.250129253753E-1,((((86[&rate=5.374541565291326E-4]:1.051368821356E-1,(84[&rate=5.374541565291326E-4]:7.487505886193E-2,83[&rate=5.374541565291326E-4]:7.487505886193E-2)[&rate=5.374541565291326E-4]:3.026182327371E-2)[&rate=5.374541565291326E-4]:1.220297400638E-2,85[&rate=5.374541565291326E-4]:1.17339856142E-1)[&rate=5.374541565291326E-4]:1.077872937637E-1,93[&rate=5.374541565291326E-4]:2.388257800427E-1)[&rate=5.374541565291326E-4]:8.467936097837E-2,(87[&rate=5.374541565291326E-4]:1.921784946655E-1,((90[&rate=5.374541565291326E-4]:1.396387151323E-2,91[&rate=5.374541565291326E-4]:1.396387151323E-2)[&rate=5.374541565291326E-4]:1.394197061221E-2,92[&rate=5.374541565291326E-4]:2.790584212545E-2)[&rate=5.374541565291326E-4]:1.779712826771E-1)[&rate=5.374541565291326E-4]:1.176280162186E-1)[&rate=5.374541565291326E-4]:6.182563494835E-1)[&rate=5.374541565291326E-4]:1.053368075165E0,((((((145[&rate=5.374541565291326E-4]:2.601983390368E-1,141[&rate=5.374541565291326E-4]:2.574586130092E-1)[&rate=5.374541565291326E-4]:3.695990194821E-2,144[&rate=5.374541565291326E-4]:2.9167878893E-1)[&rate=5.374541565291326E-4]:2.097252577173E-1,142[&rate=5.374541565291326E-4]:5.068834987023E-1)[&rate=5.374541565291326E-4]:8.319589058689E-1,(((((17[&rate=5.374541565291326E-4]:5.050877986127E-1,14[&rate=5.374541565291326E-4]:4.66731634229E-1)[&rate=5.374541565291326E-4]:3.204207552156E-1,(105[&rate=5.374541565291326E-4]:7.091315181353E-1,110[&rate=5.374541565291326E-4]:7.310493263544E-1)[&rate=5.374541565291326E-4]:5.062361103549E-2)[&rate=5.374541565291326E-4]:2.521319160982E-2,117[&rate=5.374541565291326E-4]:8.15105307082E-1)[&rate=5.374541565291326E-4]:1.016378914398E-2,(((112[&rate=5.374541565291326E-4]:2.606904735761E-1,9[&rate=5.374541565291326E-4]:2.52471295494E-1)[&rate=5.374541565291326E-4]:3.824202780384E-1,113[&rate=5.374541565291326E-4]:6.431107516145E-1)[&rate=5.374541565291326E-4]:1.131638425279E-1,(4[&rate=5.374541565291326E-4]:3.420387746203E-2,30[&rate=5.374541565291326E-4]:2.06806617188E-1)[&rate=5.374541565291326E-4]:6.645364701052E-1)[&rate=5.374541565291326E-4]:6.6254776056E-2)[&rate=5.374541565291326E-4]:3.232501108117E-1,(((148[&rate=5.374541565291326E-4]:2.534058650292E-1,143[&rate=5.374541565291326E-4]:2.506661390019E-1)[&rate=5.374541565291326E-4]:3.045937902759E-1,((111[&rate=5.374541565291326E-4]:3.859276125622E-1,(139[&rate=5.374541565291326E-4]:4.958505402446E-1,106[&rate=5.374541565291326E-4]:3.040697183269E-1)[&rate=5.374541565291326E-4]:6.5419538071E-2)[&rate=5.374541565291326E-4]:1.32716118182E-1,116[&rate=5.374541565291326E-4]:4.419314019771E-1)[&rate=5.374541565291326E-4]:7.771208894439E-2)[&rate=5.374541565291326E-4]:2.919638133192E-1,((((107[&rate=5.374541565291326E-4]:4.409967352152E-1,((114[&rate=5.374541565291326E-4]:2.107428584089E-2,104[&rate=5.374541565291326E-4]:8.134825844366E-2)[&rate=5.374541565291326E-4]:2.986561275806E-1,108[&rate=5.374541565291326E-4]:3.772646599969E-1)[&rate=5.374541565291326E-4]:6.099234919093E-2)[&rate=5.374541565291326E-4]:2.540709393428E-2,109[&rate=5.374541565291326E-4]:4.855819113412E-1)[&rate=5.374541565291326E-4]:3.042981600598E-1,115[&rate=5.374541565291326E-4]:7.104280166065E-1)[&rate=5.374541565291326E-4]:5.599595828656E-2,(13[&rate=5.374541565291326E-4]:4.343779766706E-1,19[&rate=5.374541565291326E-4]:4.727341410543E-1)[&rate=5.374541565291326E-4]:4.142377790443E-1)[&rate=5.374541565291326E-4]:4.51833293476E-2)[&rate=5.374541565291326E-4]:2.519803959476E-1)[&rate=5.374541565291326E-4]:2.046018383489E-2)[&rate=5.374541565291326E-4]:1.20258189866E-1,((((28[&rate=5.374541565291326E-4]:8.313034113508E-1,21[&rate=5.374541565291326E-4]:8.066458771044E-1)[&rate=5.374541565291326E-4]:1.208739428898E-1,1[&rate=5.374541565291326E-4]:1.658759843776E-1)[&rate=5.374541565291326E-4]:1.860685782643E-1,24[&rate=5.374541565291326E-4]:1.13276648045E0)[&rate=5.374541565291326E-4]:1.754257000157E-1,(102[&rate=5.374541565291326E-4]:5.831851547847E-2,((11[&rate=5.374541565291326E-4]:7.220404664831E-1,140[&rate=5.374541565291326E-4]:7.028623842914E-1)[&rate=5.374541565291326E-4]:1.128906010486E-1,((25[&rate=5.374541565291326E-4]:5.803125591686E-1,20[&rate=5.374541565291326E-4]:5.611344769768E-1)[&rate=5.374541565291326E-4]:3.012572393141E-1,23[&rate=5.374541565291326E-4]:8.706108943731E-1)[&rate=5.374541565291326E-4]:4.925168000793E-2)[&rate=5.374541565291326E-4]:2.891408726042E-1)[&rate=5.374541565291326E-4]:8.822982937109E-2)[&rate=5.374541565291326E-4]:6.597690712192E-2)[&rate=5.374541565291326E-4]:1.588518373407E-1,(3[&rate=5.374541565291326E-4]:7.496244498295E-1,((10[&rate=5.374541565291326E-4]:3.310839723416E-1,15[&rate=5.374541565291326E-4]:3.694401367251E-1)[&rate=5.374541565291326E-4]:1.610581106687E-1,(18[&rate=5.374541565291326E-4]:4.656521141703E-1,6[&rate=5.374541565291326E-4]:4.026384155402E-1)[&rate=5.374541565291326E-4]:7.306531130575E-2)[&rate=5.374541565291326E-4]:3.25975517504E-1)[&rate=5.374541565291326E-4]:6.190129134554E-1)[&rate=5.374541565291326E-4]:7.306754485069E-2)[&rate=5.374541565291326E-4]:1.079140438307E0)[&rate=5.374541565291326E-4]:1.110836385686E-1,(147[&rate=5.374541565291326E-4]:4.832232803186E-1,(16[&rate=5.374541565291326E-4]:2.396185436387E0,146[&rate=5.374541565291326E-4]:4.309110895044E-1)[&rate=5.374541565291326E-4]:1.151537208688E-1)[&rate=5.374541565291326E-4]:2.301788688511E-1)[&rate=5.374541565291326E-4]:4.664092178281E-2)[&rate=5.374541565291326E-4]:1.671480437215E-1)[&rate=5.374541565291326E-4]:3.673891418547E-2)[&rate=5.374541565291326E-4]:3.390871203111E-1)[&rate=5.374541565291326E-4]:1.26044172527E-1,(((((56[&rate=5.374541565291326E-4]:2.065331084844E-1,55[&rate=5.374541565291326E-4]:2.065331084844E-1)[&rate=5.374541565291326E-4]:7.272767098371E-2,((57[&rate=5.374541565291326E-4]:2.145458499614E-1,58[&rate=5.374541565291326E-4]:2.309392925844E-1)[&rate=5.374541565291326E-4]:8.233889694678E-3,(37[&rate=5.374541565291326E-4]:1.668632881368E-1,54[&rate=5.374541565291326E-4]:9.036055589634E-2)[&rate=5.374541565291326E-4]:9.143557720237E-2)[&rate=5.374541565291326E-4]:6.74100015608E-2)[&rate=5.374541565291326E-4]:1.003426760331E-1,59[&rate=5.374541565291326E-4]:3.878001768128E-1)[&rate=5.374541565291326E-4]:3.507739875545E-1,68[&rate=5.374541565291326E-4]:6.893938364984E-1)[&rate=5.374541565291326E-4]:4.934349528613E-1,(125[&rate=5.374541565291326E-4]:6.865664206042E-1,(53[&rate=5.374541565291326E-4]:6.627476188903E-1,((((71[&rate=5.374541565291326E-4]:2.884904206332E-1,77[&rate=5.374541565291326E-4]:3.515041192633E-1)[&rate=5.374541565291326E-4]:1.586465248911E-1,(((((72[&rate=5.374541565291326E-4]:8.555389091237E-2,78[&rate=5.374541565291326E-4]:1.074716991317E-1)[&rate=5.374541565291326E-4]:2.013342898225E-1,79[&rate=5.374541565291326E-4]:3.088059889541E-1)[&rate=5.374541565291326E-4]:7.416204564478E-3,82[&rate=5.374541565291326E-4]:3.244413716007E-1)[&rate=5.374541565291326E-4]:2.487615292692E-2,73[&rate=5.374541565291326E-4]:3.821942368564E-1)[&rate=5.374541565291326E-4]:1.042567687178E-1,(80[&rate=5.374541565291326E-4]:1.444989765765E-1,81[&rate=5.374541565291326E-4]:1.444989765765E-1)[&rate=5.374541565291326E-4]:2.926369605045E-1)[&rate=5.374541565291326E-4]:2.917909063496E-2)[&rate=5.374541565291326E-4]:2.091440609743E-1,(75[&rate=5.374541565291326E-4]:5.025445178102E-1,(70[&rate=5.374541565291326E-4]:4.093511381456E-1,(76[&rate=5.374541565291326E-4]:3.721005269714E-1,74[&rate=5.374541565291326E-4]:3.721005269714E-1)[&rate=5.374541565291326E-4]:7.560677555772E-2)[&rate=5.374541565291326E-4]:5.48372152811E-2)[&rate=5.374541565291326E-4]:2.222296393732E-1)[&rate=5.374541565291326E-4]:5.479103003997E-1,((52[&rate=5.374541565291326E-4]:2.770080260147E-1,((29[&rate=5.374541565291326E-4]:5.07826856299E-1,(5[&rate=5.374541565291326E-4]:1.881579366579E-1,12[&rate=5.374541565291326E-4]:2.265141010414E-1)[&rate=5.374541565291326E-4]:1.744634401891E-1)[&rate=5.374541565291326E-4]:4.624876427835E-1,103[&rate=5.374541565291326E-4]:7.374377867537E-1)[&rate=5.374541565291326E-4]:1.203863973822E0)[&rate=5.374541565291326E-4]:7.091932582523E-2,(133[&rate=5.374541565291326E-4]:5.527030475838E-1,(134[&rate=5.374541565291326E-4]:2.764788029448E-1,137[&rate=5.374541565291326E-4]:3.47711679657E-1)[&rate=5.374541565291326E-4]:2.460872583379E-1)[&rate=5.374541565291326E-4]:5.69107079913E-1)[&rate=5.374541565291326E-4]:1.864907684424E-1)[&rate=5.374541565291326E-4]:1.365262199193E-1)[&rate=5.374541565291326E-4]:2.342013153751E-1)[&rate=5.374541565291326E-4]:6.629290354222E-1)[&rate=5.374541565291326E-4]:6.590466348537E-2)[&rate=5.374541565291326E-4]:8.839334349677E-2)[&rate=5.374541565291326E-4]:9.707885512128E-2,34[&rate=5.374541565291326E-4]:2.347131506078E-2)[&rate=5.374541565291326E-4]:1.342710027411E-2);
tree STATE_51020000 [&joint=-20996.623227723834,lnP=-20996.623227723834] = [&R] (((33[&rate=5.599568900911586E-4]:5.852856036178E-2,34[&rate=5.599568900911586E-4]:7.496691652615E-2)[&rate=5.599568900911586E-4]:6.765282490035E-3,32[&rate=5.599568900911586E-4]:5.98143907971E-2)[&rate=5.599568900911586E-4]:8.236508000493E-3,(((66[&rate=5.599568900911586E-4]:3.216499182959E-1,((120[&rate=5.599568900911586E-4]:1.443737890402E0,119[&rate=5.599568900911586E-4]:1.539628301361E0)[&rate=5.599568900911586E-4]:2.990959213458E-2,(126[&rate=5.599568900911586E-4]:6.70503226852E-1,(135[&rate=5.599568900911586E-4]:6.40637720971E-1,(138[&rate=5.599568900911586E-4]:2.720271701735E-1,136[&rate=5.599568900911586E-4]:1.405203208583E-1)[&rate=5.599568900911586E-4]:5.686105507976E-1)[&rate=5.599568900911586E-4]:4.676228230453E-1)[&rate=5.599568900911586E-4]:1.133321439998E-1)[&rate=5.599568900911586E-4]:7.849887371291E-1)[&rate=5.599568900911586E-4]:1.506076719482E-1,(((123[&rate=5.599568900911586E-4]:1.619019335246E-1,124[&rate=5.599568900911586E-4]:1.591696930874E-1)[&rate=5.599568900911586E-4]:3.248908045565E-1,122[&rate=5.599568900911586E-4]:4.867927380811E-1)[&rate=5.599568900911586E-4]:3.293317708577E-1,67[&rate=5.599568900911586E-4]:3.148519585981E-1)[&rate=5.599568900911586E-4]:1.57405631646E-1)[&rate=5.599568900911586E-4]:4.15549757601E-1,((((121[&rate=5.599568900911586E-4]:2.351129196963E0,(36[&rate=5.599568900911586E-4]:4.546343068031E-2,127[&rate=5.599568900911586E-4]:2.566011375886E0)[&rate=5.599568900911586E-4]:2.262137114877E-1)[&rate=5.599568900911586E-4]:4.2975786091E-2,(35[&rate=5.599568900911586E-4]:2.129986106818E-1,((((((43[&rate=5.599568900911586E-4]:1.871038402792E-1,46[&rate=5.599568900911586E-4]:1.871038402792E-1)[&rate=5.599568900911586E-4]:1.175294779154E-1,(48[&rate=5.599568900911586E-4]:2.663224843421E-1,(42[&rate=5.599568900911586E-4]:1.836153666048E-1,41[&rate=5.599568900911586E-4]:1.781508857305E-1)[&rate=5.599568900911586E-4]:4.445575161708E-2)[&rate=5.599568900911586E-4]:2.738187210403E-2)[&rate=5.599568900911586E-4]:5.2734745477E-2,(44[&rate=5.599568900911586E-4]:2.761640750267E-1,47[&rate=5.599568900911586E-4]:2.816285559009E-1)[&rate=5.599568900911586E-4]:7.573950777068E-2)[&rate=5.599568900911586E-4]:3.338470585391E-1,((50[&rate=5.599568900911586E-4]:3.045433149291E-1,49[&rate=5.599568900911586E-4]:3.045433149291E-1)[&rate=5.599568900911586E-4]:2.774552965094E-1,51[&rate=5.599568900911586E-4]:5.874630923127E-1)[&rate=5.599568900911586E-4]:7.64296255265E-2)[&rate=5.599568900911586E-4]:2.352376698427E-2,45[&rate=5.599568900911586E-4]:7.065421678836E-1)[&rate=5.599568900911586E-4]:1.990217584588E-1,((((65[&rate=5.599568900911586E-4]:2.128510747857E-1,(62[&rate=5.599568900911586E-4]:3.629876623941E-1,(64[&rate=5.599568900911586E-4]:1.531810288498E-1,60[&rate=5.599568900911586E-4]:2.496097343134E-3)[&rate=5.599568900911586E-4]:1.687107431333E-1)[&rate=5.599568900911586E-4]:4.164423430933E-2)[&rate=5.599568900911586E-4]:2.995240318366E-1,(61[&rate=5.599568900911586E-4]:6.37685554956E-2,63[&rate=5.599568900911586E-4]:2.267266508456E-2)[&rate=5.599568900911586E-4]:6.403873730445E-1)[&rate=5.599568900911586E-4]:8.883067896047E-1,128[&rate=5.599568900911586E-4]:1.452736690747E0)[&rate=5.599568900911586E-4]:1.646355816532E-2,(118[&rate=5.599568900911586E-4]:1.276448807031E0,(69[&rate=5.599568900911586E-4]:1.199011118316E0,(((130[&rate=5.599568900911586E-4]:2.819179803433E-1,131[&rate=5.599568900911586E-4]:2.846577063707E-1)[&rate=5.599568900911586E-4]:8.926649131967E-2,129[&rate=5.599568900911586E-4]:3.71184471663E-1)[&rate=5.599568900911586E-4]:5.36381082251E-2,132[&rate=5.599568900911586E-4]:4.275623059155E-1)[&rate=5.599568900911586E-4]:6.262433329479E-1)[&rate=5.599568900911586E-4]:8.839659282457E-2)[&rate=5.599568900911586E-4]:3.324774692796E-1)[&rate=5.599568900911586E-4]:2.097598897209E-1)[&rate=5.599568900911586E-4]:6.280559533577E-2)[&rate=5.599568900911586E-4]:5.50789751115E-2)[&rate=5.599568900911586E-4]:4.184171767996E-1,(38[&rate=5.599568900911586E-4]:9.247209743873E-1,(((98[&rate=5.599568900911586E-4]:7.410810756307E-1,((95[&rate=5.599568900911586E-4]:4.313120112709E-1,(100[&rate=5.599568900911586E-4]:2.86902470207E-1,94[&rate=5.599568900911586E-4]:2.86902470207E-1)[&rate=5.599568900911586E-4]:5.971008751183E-2)[&rate=5.599568900911586E-4]:2.215666344126E-1,(96[&rate=5.599568900911586E-4]:5.25169941051E-1,99[&rate=5.599568900911586E-4]:5.606890667338E-1)[&rate=5.599568900911586E-4]:1.031185406982E-1)[&rate=5.599568900911586E-4]:9.913139169595E-2)[&rate=5.599568900911586E-4]:2.088961890263E-4,97[&rate=5.599568900911586E-4]:5.418364199073E-1)[&rate=5.599568900911586E-4]:1.484495993776E-1,(146[&rate=5.599568900911586E-4]:7.485471972273E-1,((16[&rate=5.599568900911586E-4]:2.704291215445E0,147[&rate=5.599568900911586E-4]:6.761753385082E-1)[&rate=5.599568900911586E-4]:8.42812987099E-3,((26[&rate=5.599568900911586E-4]:9.541356871837E-1,((7[&rate=5.599568900911586E-4]:3.267697553196E-1,8[&rate=5.599568900911586E-4]:3.267697553196E-1)[&rate=5.599568900911586E-4]:3.744270279053E-1,((22[&rate=5.599568900911586E-4]:1.683854995308E-1,27[&rate=5.599568900911586E-4]:1.848238556951E-1)[&rate=5.599568900911586E-4]:3.495893017693E-1,(2[&rate=5.599568900911586E-4]:2.504238517704E-1,31[&rate=5.599568900911586E-4]:4.778211120444E-1)[&rate=5.599568900911586E-4]:9.494820980369E-2)[&rate=5.599568900911586E-4]:2.791123928838E-1)[&rate=5.599568900911586E-4]:1.460895888902E-1)[&rate=5.599568900911586E-4]:1.79360256643E0,((101[&rate=5.599568900911586E-4]:1.192892047316E0,(((((141[&rate=5.599568900911586E-4]:3.872527187757E-1,(145[&rate=5.599568900911586E-4]:3.770264440302E-1,144[&rate=5.599568900911586E-4]:3.715469919752E-1)[&rate=5.599568900911586E-4]:1.296600077308E-2)[&rate=5.599568900911586E-4]:9.054768398852E-2,142[&rate=5.599568900911586E-4]:4.805401287918E-1)[&rate=5.599568900911586E-4]:1.151454631965E0,(((17[&rate=5.599568900911586E-4]:5.798801303881E-1,14[&rate=5.599568900911586E-4]:5.415239660044E-1)[&rate=5.599568900911586E-4]:3.111478172709E-1,(((9[&rate=5.599568900911586E-4]:7.859507186214E-1,113[&rate=5.599568900911586E-4]:7.941698967034E-1)[&rate=5.599568900911586E-4]:1.704727306881E-2,((117[&rate=5.599568900911586E-4]:3.969535153616E-1,(4[&rate=5.599568900911586E-4]:2.927661677095E-1,30[&rate=5.599568900911586E-4]:4.653689074355E-1)[&rate=5.599568900911586E-4]:4.391337504934E-2)[&rate=5.599568900911586E-4]:3.862098556694E-1,112[&rate=5.599568900911586E-4]:7.804236450034E-1)[&rate=5.599568900911586E-4]:3.079352476884E-2)[&rate=5.599568900911586E-4]:3.797561652354E-2,(105[&rate=5.599568900911586E-4]:6.932020379045E-1,110[&rate=5.599568900911586E-4]:7.151198461236E-1)[&rate=5.599568900911586E-4]:1.285934881174E-1)[&rate=5.599568900911586E-4]:3.478996979522E-3)[&rate=5.599568900911586E-4]:2.52162558365E-1,(((((139[&rate=5.599568900911586E-4]:3.60572315369E-1,111[&rate=5.599568900911586E-4]:1.852298496156E-1)[&rate=5.599568900911586E-4]:2.034799960255E-1,106[&rate=5.599568900911586E-4]:3.722714894767E-1)[&rate=5.599568900911586E-4]:4.018231305828E-1,(148[&rate=5.599568900911586E-4]:3.423869379435E-1,143[&rate=5.599568900911586E-4]:3.396472119162E-1)[&rate=5.599568900911586E-4]:4.09789873897E-1)[&rate=5.599568900911586E-4]:2.405514367833E-2,116[&rate=5.599568900911586E-4]:7.378757911351E-1)[&rate=5.599568900911586E-4]:1.707984560666E-1,((((109[&rate=5.599568900911586E-4]:3.878991519469E-1,(114[&rate=5.599568900911586E-4]:1.485089031058E-1,104[&rate=5.599568900911586E-4]:2.087828757086E-1)[&rate=5.599568900911586E-4]:1.599381940466E-1)[&rate=5.599568900911586E-4]:2.91575646133E-2,(108[&rate=5.599568900911586E-4]:1.840085221971E-1,107[&rate=5.599568900911586E-4]:1.867482482245E-1)[&rate=5.599568900911586E-4]:2.11130386144E-1)[&rate=5.599568900911586E-4]:4.077476914918E-1,115[&rate=5.599568900911586E-4]:7.453523532575E-1)[&rate=5.599568900911586E-4]:3.31112274311E-2,(13[&rate=5.599568900911586E-4]:3.571892692981E-1,19[&rate=5.599568900911586E-4]:3.955454336818E-1)[&rate=5.599568900911586E-4]:5.034660922123E-1)[&rate=5.599568900911586E-4]:1.302106665132E-1)[&rate=5.599568900911586E-4]:1.139683136167E-1)[&rate=5.599568900911586E-4]:3.545576793906E-1)[&rate=5.599568900911586E-4]:7.679964781524E-2,(102[&rate=5.599568900911586E-4]:2.910644520078E-1,(((11[&rate=5.599568900911586E-4]:6.165171310523E-1,140[&rate=5.599568900911586E-4]:5.973390488605E-1)[&rate=5.599568900911586E-4]:2.490870747629E-1,((25[&rate=5.599568900911586E-4]:1.447302890991E-1,20[&rate=5.599568900911586E-4]:1.255522069074E-1)[&rate=5.599568900911586E-4]:6.253657716204E-1,23[&rate=5.599568900911586E-4]:7.591371566099E-1)[&rate=5.599568900911586E-4]:1.913985560545E-1)[&rate=5.599568900911586E-4]:4.770200508394E-1,(((28[&rate=5.599568900911586E-4]:7.014298486026E-1,21[&rate=5.599568900911586E-4]:6.767723143561E-1)[&rate=5.599568900911586E-4]:1.115704003108E-1,1[&rate=5.599568900911586E-4]:2.669887905043E-2)[&rate=5.599568900911586E-4]:2.981344637316E-1,24[&rate=5.599568900911586E-4]:1.10565526059E0)[&rate=5.599568900911586E-4]:3.328594070232E-1)[&rate=5.599568900911586E-4]:1.419362001067E-2)[&rate=5.599568900911586E-4]:1.711546140989E-1)[&rate=5.599568900911586E-4]:9.218546171072E-2,((6[&rate=5.599568900911586E-4]:7.026697824782E-1,((10[&rate=5.599568900911586E-4]:3.050931382381E-1,15[&rate=5.599568900911586E-4]:3.434493026215E-1)[&rate=5.599568900911586E-4]:4.070575834001E-1,18[&rate=5.599568900911586E-4]:7.587260641039E-1)[&rate=5.599568900911586E-4]:6.957417004464E-3)[&rate=5.599568900911586E-4]:7.975847285322E-2,(3[&rate=5.599568900911586E-4]:3.164731628948E-1,((((83[&rate=5.599568900911586E-4]:8.117119073737E-2,85[&rate=5.599568900911586E-4]:8.117119073737E-2)[&rate=5.599568900911586E-4]:1.77260445707E-2,((84[&rate=5.599568900911586E-4]:6.150926397474E-2,93[&rate=5.599568900911586E-4]:7.520789411176E-2)[&rate=5.599568900911586E-4]:2.649815530016E-2,86[&rate=5.599568900911586E-4]:8.80074192749E-2)[&rate=5.599568900911586E-4]:1.088981603317E-2)[&rate=5.599568900911586E-4]:1.572087917579E-2,((90[&rate=5.599568900911586E-4]:3.26913155431E-2,91[&rate=5.599568900911586E-4]:3.26913155431E-2)[&rate=5.599568900911586E-4]:5.880887163209E-2,92[&rate=5.599568900911586E-4]:9.150018717519E-2)[&rate=5.599568900911586E-4]:3.681655744569E-2)[&rate=5.599568900911586E-4]:1.158236024486E-1,(87[&rate=5.599568900911586E-4]:1.043315804807E-1,(88[&rate=5.599568900911586E-4]:9.67381689442E-2,89[&rate=5.599568900911586E-4]:1.104367990812E-1)[&rate=5.599568900911586E-4]:7.593411536545E-3)[&rate=5.599568900911586E-4]:1.261101364517E-1)[&rate=5.599568900911586E-4]:6.257574733595E-1)[&rate=5.599568900911586E-4]:4.139002979162E-1)[&rate=5.599568900911586E-4]:8.21291340979E-1)[&rate=5.599568900911586E-4]:6.439669715534E-1)[&rate=5.599568900911586E-4]:2.927229147772E-1,(39[&rate=5.599568900911586E-4]:3.029814619762E-1,40[&rate=5.599568900911586E-4]:3.029814619762E-1)[&rate=5.599568900911586E-4]:2.09469341123E-1)[&rate=5.599568900911586E-4]:9.500000384901E-2)[&rate=5.599568900911586E-4]:1.977561225064E-2)[&rate=5.599568900911586E-4]:1.102198793464E-3)[&rate=5.599568900911586E-4]:1.329956526587E-1)[&rate=5.599568900911586E-4]:2.317027146653E-1)[&rate=5.599568900911586E-4]:3.641392347211E-1)[&rate=5.599568900911586E-4]:3.182947419676E-2,(((57[&rate=5.599568900911586E-4]:2.367100221991E-1,((56[&rate=5.599568900911586E-4]:1.288872362607E-1,55[&rate=5.599568900911586E-4]:1.288872362607E-1)[&rate=5.599568900911586E-4]:2.781701795762E-2,((37[&rate=5.599568900911586E-4]:9.918507514977E-2,54[&rate=5.599568900911586E-4]:2.268234290933E-2)[&rate=5.599568900911586E-4]:9.476118399217E-2,(58[&rate=5.599568900911586E-4]:1.39651604802E-1,59[&rate=5.599568900911586E-4]:1.205259217419E-1)[&rate=5.599568900911586E-4]:3.516897127985E-2)[&rate=5.599568900911586E-4]:9.206082508191E-3)[&rate=5.599568900911586E-4]:6.907680623206E-2)[&rate=5.599568900911586E-4]:3.770327182809E-1,68[&rate=5.599568900911586E-4]:5.618301721739E-1)[&rate=5.599568900911586E-4]:4.745441888059E-1,(125[&rate=5.599568900911586E-4]:1.093214754928E0,((((77[&rate=5.599568900911586E-4]:5.238686349224E-1,((80[&rate=5.599568900911586E-4]:1.833538400842E-1,81[&rate=5.599568900911586E-4]:1.833538400842E-1)[&rate=5.599568900911586E-4]:2.815589208356E-1,(73[&rate=5.599568900911586E-4]:4.351410569496E-1,71[&rate=5.599568900911586E-4]:3.666479062648E-1)[&rate=5.599568900911586E-4]:7.908677246333E-2)[&rate=5.599568900911586E-4]:1.51202575642E-2)[&rate=5.599568900911586E-4]:3.789727736487E-2,(82[&rate=5.599568900911586E-4]:4.650170127512E-1,((72[&rate=5.599568900911586E-4]:3.74939902943E-2,78[&rate=5.599568900911586E-4]:5.941179851362E-2)[&rate=5.599568900911586E-4]:3.433329898992E-1,79[&rate=5.599568900911586E-4]:4.027447884129E-1)[&rate=5.599568900911586E-4]:5.405304625628E-2)[&rate=5.599568900911586E-4]:6.935163926206E-2)[&rate=5.599568900911586E-4]:2.64948168085E-1,(75[&rate=5.599568900911586E-4]:7.341215050359E-1,(70[&rate=5.599568900911586E-4]:5.753026667594E-1,(74[&rate=5.599568900911586E-4]:4.835199514711E-1,76[&rate=5.599568900911586E-4]:4.835199514711E-1)[&rate=5.599568900911586E-4]:1.301388796717E-1)[&rate=5.599568900911586E-4]:1.20462673893E-1)[&rate=5.599568900911586E-4]:9.807202739119E-2)[&rate=5.599568900911586E-4]:5.712580501387E-1,((52[&rate=5.599568900911586E-4]:4.579968431299E-1,(((29[&rate=5.599568900911586E-4]:5.369622245298E-1,(5[&rate=5.599568900911586E-4]:8.383761413054E-2,12[&rate=5.599568900911586E-4]:1.22193778514E-1)[&rate=5.599568900911586E-4]:3.079191309473E-1)[&rate=5.599568900911586E-4]:2.928453278165E-1,103[&rate=5.599568900911586E-4]:5.969308400175E-1)[&rate=5.599568900911586E-4]:1.442721745253E0,(133[&rate=5.599568900911586E-4]:5.604603607078E-1,(137[&rate=5.599568900911586E-4]:4.700239968874E-1,134[&rate=5.599568900911586E-4]:3.987911201752E-1)[&rate=5.599568900911586E-4]:1.315322542314E-1)[&rate=5.599568900911586E-4]:5.887812656589E-1)[&rate=5.599568900911586E-4]:8.263799241998E-2)[&rate=5.599568900911586E-4]:8.852373475705E-2,53[&rate=5.599568900911586E-4]:5.383238565756E-1)[&rate=5.599568900911586E-4]:1.18664667378E-1)[&rate=5.599568900911586E-4]:6.466087446352E-1)[&rate=5.599568900911586E-4]:1.09826272719E-1)[&rate=5.599568900911586E-4]:2.296705135821E-1)[&rate=5.599568900911586E-4]:1.694831110555E-1)[&rate=5.599568900911586E-4]:6.517505780164E-2);
tree STATE_51030000 [&joint=-20982.182845489497,lnP=-20982.182845489497] = [&R] ((32[&rate=5.060153964365004E-4]:2.972797712087E-2,((((66[&rate=5.060153964365004E-4]:5.044737036601E-2,((119[&rate=5.060153964365004E-4]:2.010456109104E0,126[&rate=5.060153964365004E-4]:1.22475358646E0)[&rate=5.060153964365004E-4]:2.183491389084E-3,(120[&rate=5.060153964365004E-4]:1.512649569052E0,(135[&rate=5.060153964365004E-4]:9.540296866213E-1,(138[&rate=5.060153964365004E-4]:1.650742857636E-1,136[&rate=5.060153964365004E-4]:3.356743644836E-2)[&rate=5.060153964365004E-4]:9.889554008578E-1)[&rate=5.060153964365004E-4]:3.065650879104E-1)[&rate=5.060153964365004E-4]:4.040996204816E-1)[&rate=5.060153964365004E-4]:7.068448220211E-2)[&rate=5.060153964365004E-4]:3.008997286064E-1,(((123[&rate=5.060153964365004E-4]:4.218694777957E-2,124[&rate=5.060153964365004E-4]:3.945470734244E-2)[&rate=5.060153964365004E-4]:3.18211940087E-1,122[&rate=5.060153964365004E-4]:3.603988878666E-1)[&rate=5.060153964365004E-4]:3.735856882138E-1,67[&rate=5.060153964365004E-4]:2.327120257397E-1)[&rate=5.060153964365004E-4]:1.186350732328E-1)[&rate=5.060153964365004E-4]:5.235692800787E-1,(34[&rate=5.060153964365004E-4]:2.956803954497E-3,(((35[&rate=5.060153964365004E-4]:1.201233066698E-1,((36[&rate=5.060153964365004E-4]:2.270407379912E-2,121[&rate=5.060153964365004E-4]:2.102156128594E0)[&rate=5.060153964365004E-4]:4.915878126952E-2,127[&rate=5.060153964365004E-4]:2.592410800274E0)[&rate=5.060153964365004E-4]:9.483579406687E-2)[&rate=5.060153964365004E-4]:3.911583929425E-1,((45[&rate=5.060153964365004E-4]:7.479782648659E-1,((((41[&rate=5.060153964365004E-4]:3.046618838216E-1,(48[&rate=5.060153964365004E-4]:2.631166815626E-1,42[&rate=5.060153964365004E-4]:2.248653154424E-1)[&rate=5.060153964365004E-4]:8.526104925344E-2)[&rate=5.060153964365004E-4]:1.870302636922E-1,(46[&rate=5.060153964365004E-4]:4.97499239801E-1,43[&rate=5.060153964365004E-4]:4.97499239801E-1)[&rate=5.060153964365004E-4]:4.883771645571E-2)[&rate=5.060153964365004E-4]:7.029964828783E-2,((50[&rate=5.060153964365004E-4]:3.505276849764E-1,49[&rate=5.060153964365004E-4]:3.505276849764E-1)[&rate=5.060153964365004E-4]:2.599293275716E-2,51[&rate=5.060153964365004E-4]:3.819850986078E-1)[&rate=5.060153964365004E-4]:2.073291015653E-1)[&rate=5.060153964365004E-4]:1.058850177383E-1,(44[&rate=5.060153964365004E-4]:3.002140268083E-1,47[&rate=5.060153964365004E-4]:3.056785076826E-1)[&rate=5.060153964365004E-4]:4.168431146003E-1)[&rate=5.060153964365004E-4]:3.365336389435E-2)[&rate=5.060153964365004E-4]:4.460240723015E-1,(((62[&rate=5.060153964365004E-4]:5.87584104604E-1,(65[&rate=5.060153964365004E-4]:2.18290328655E-1,(60[&rate=5.060153964365004E-4]:1.512544396804E-1,64[&rate=5.060153964365004E-4]:3.019393711871E-1)[&rate=5.060153964365004E-4]:6.703588897465E-2)[&rate=5.060153964365004E-4]:1.775129540312E-1)[&rate=5.060153964365004E-4]:2.336091267398E-1,(61[&rate=5.060153964365004E-4]:5.433092883822E-2,63[&rate=5.060153964365004E-4]:1.323503842718E-2)[&rate=5.060153964365004E-4]:7.668623025056E-1)[&rate=5.060153964365004E-4]:8.282848054573E-1,((((129[&rate=5.060153964365004E-4]:2.585180104085E-1,(132[&rate=5.060153964365004E-4]:2.181778959718E-1,(130[&rate=5.060153964365004E-4]:2.006342422233E-1,131[&rate=5.060153964365004E-4]:2.033739682507E-1)[&rate=5.060153964365004E-4]:1.480392772111E-2)[&rate=5.060153964365004E-4]:4.307984046407E-2)[&rate=5.060153964365004E-4]:8.430631835899E-1,118[&rate=5.060153964365004E-4]:1.238567495368E0)[&rate=5.060153964365004E-4]:1.257230945179E-1,69[&rate=5.060153964365004E-4]:1.375249493996E0)[&rate=5.060153964365004E-4]:2.494787386552E-1,128[&rate=5.060153964365004E-4]:1.474043301144E0)[&rate=5.060153964365004E-4]:3.570870825955E-2)[&rate=5.060153964365004E-4]:4.576465400549E-1)[&rate=5.060153964365004E-4]:7.265027344125E-2)[&rate=5.060153964365004E-4]:2.666529192507E-1,(38[&rate=5.060153964365004E-4]:8.772485674485E-1,(((((96[&rate=5.060153964365004E-4]:4.47384352491E-1,99[&rate=5.060153964365004E-4]:4.829034781739E-1)[&rate=5.060153964365004E-4]:7.248488855687E-2,(98[&rate=5.060153964365004E-4]:3.378621172023E-1,97[&rate=5.060153964365004E-4]:1.384085652898E-1)[&rate=5.060153964365004E-4]:1.956683260313E-1)[&rate=5.060153964365004E-4]:2.060689369698E-2,(95[&rate=5.060153964365004E-4]:5.218751082315E-1,(100[&rate=5.060153964365004E-4]:2.804741586211E-1,94[&rate=5.060153964365004E-4]:2.804741586211E-1)[&rate=5.060153964365004E-4]:1.567014960583E-1)[&rate=5.060153964365004E-4]:4.319119044778E-2)[&rate=5.060153964365004E-4]:2.248689261927E-1,40[&rate=5.060153964365004E-4]:6.505909625769E-1)[&rate=5.060153964365004E-4]:1.837877395482E-2,((101[&rate=5.060153964365004E-4]:1.359190979463E0,((((102[&rate=5.060153964365004E-4]:3.999037315085E-2,(((11[&rate=5.060153964365004E-4]:5.571826725753E-1,140[&rate=5.060153964365004E-4]:5.380045903836E-1)[&rate=5.060153964365004E-4]:2.387655874989E-1,((25[&rate=5.060153964365004E-4]:5.456338368533E-1,20[&rate=5.060153964365004E-4]:5.264557546615E-1)[&rate=5.060153964365004E-4]:4.096341584794E-2,23[&rate=5.060153964365004E-4]:5.756383485915E-1)[&rate=5.060153964365004E-4]:3.052414183319E-1)[&rate=5.060153964365004E-4]:2.155576101398E-1,((1[&rate=5.060153964365004E-4]:7.41377028989E-3,(28[&rate=5.060153964365004E-4]:6.281422178092E-1,21[&rate=5.060153964365004E-4]:6.034846835628E-1)[&rate=5.060153964365004E-4]:1.655729223436E-1)[&rate=5.060153964365004E-4]:1.581630000535E-1,24[&rate=5.060153964365004E-4]:9.463986881516E-1)[&rate=5.060153964365004E-4]:1.609975930213E-1)[&rate=5.060153964365004E-4]:9.423792759431E-2)[&rate=5.060153964365004E-4]:2.75561448347E-1,(((((4[&rate=5.060153964365004E-4]:7.53743365678E-2,30[&rate=5.060153964365004E-4]:2.479770762938E-1)[&rate=5.060153964365004E-4]:4.31054565405E-1,112[&rate=5.060153964365004E-4]:5.639631485479E-1)[&rate=5.060153964365004E-4]:1.291838325926E-1,(117[&rate=5.060153964365004E-4]:6.690293108007E-1,(9[&rate=5.060153964365004E-4]:6.011176587172E-1,(17[&rate=5.060153964365004E-4]:1.882828081701E-1,14[&rate=5.060153964365004E-4]:1.499266437864E-1)[&rate=5.060153964365004E-4]:4.594101930129E-1)[&rate=5.060153964365004E-4]:5.69527479738E-2)[&rate=5.060153964365004E-4]:2.685739636745E-2)[&rate=5.060153964365004E-4]:2.14037184822E-1,((105[&rate=5.060153964365004E-4]:3.91957115575E-1,113[&rate=5.060153964365004E-4]:4.193543758488E-1)[&rate=5.060153964365004E-4]:2.530045070139E-1,110[&rate=5.060153964365004E-4]:6.66879430808E-1)[&rate=5.060153964365004E-4]:2.348252830998E-1)[&rate=5.060153964365004E-4]:4.081660348195E-1,(((148[&rate=5.060153964365004E-4]:2.055970189618E-1,143[&rate=5.060153964365004E-4]:2.028572929344E-1)[&rate=5.060153964365004E-4]:4.678592259224E-1,(((111[&rate=5.060153964365004E-4]:3.492396172452E-2,106[&rate=5.060153964365004E-4]:1.848560556015E-2)[&rate=5.060153964365004E-4]:1.296101197979E-1,139[&rate=5.060153964365004E-4]:3.398765472758E-1)[&rate=5.060153964365004E-4]:4.679176601444E-1,116[&rate=5.060153964365004E-4]:5.557394128997E-1)[&rate=5.060153964365004E-4]:7.936066760078E-2)[&rate=5.060153964365004E-4]:3.61657271829E-1,((13[&rate=5.060153964365004E-4]:5.560217547135E-1,19[&rate=5.060153964365004E-4]:5.943779190972E-1)[&rate=5.060153964365004E-4]:3.264666753459E-1,(115[&rate=5.060153964365004E-4]:7.295064981949E-1,(((108[&rate=5.060153964365004E-4]:4.406270243957E-1,107[&rate=5.060153964365004E-4]:4.433667504231E-1)[&rate=5.060153964365004E-4]:7.221754940226E-2,(114[&rate=5.060153964365004E-4]:4.119154108162E-2,104[&rate=5.060153964365004E-4]:1.014655136844E-1)[&rate=5.060153964365004E-4]:4.14118786141E-1)[&rate=5.060153964365004E-4]:1.00091853241E-1,109[&rate=5.060153964365004E-4]:6.348542352581E-1)[&rate=5.060153964365004E-4]:1.741043177313E-1)[&rate=5.060153964365004E-4]:7.079015104272E-2)[&rate=5.060153964365004E-4]:1.964607030919E-1)[&rate=5.060153964365004E-4]:2.364010676307E-1)[&rate=5.060153964365004E-4]:7.417422345541E-2)[&rate=5.060153964365004E-4]:6.226246041783E-2,((144[&rate=5.060153964365004E-4]:2.629147630153E-1,(141[&rate=5.060153964365004E-4]:7.528409789514E-2,145[&rate=5.060153964365004E-4]:7.802382392272E-2)[&rate=5.060153964365004E-4]:1.903703911475E-1)[&rate=5.060153964365004E-4]:3.654999252236E-1,142[&rate=5.060153964365004E-4]:6.338941402938E-1)[&rate=5.060153964365004E-4]:9.904954840877E-1)[&rate=5.060153964365004E-4]:1.879448400126E-1,(((18[&rate=5.060153964365004E-4]:6.79067658833E-1,(6[&rate=5.060153964365004E-4]:5.799341910163E-1,(10[&rate=5.060153964365004E-4]:4.510562464602E-1,15[&rate=5.060153964365004E-4]:4.894124108437E-1)[&rate=5.060153964365004E-4]:1.453163007204E-1)[&rate=5.060153964365004E-4]:3.611976918656E-2)[&rate=5.060153964365004E-4]:1.731545605564E-1,3[&rate=5.060153964365004E-4]:7.371537262388E-1)[&rate=5.060153964365004E-4]:2.697767606291E-1,((88[&rate=5.060153964365004E-4]:9.759176391814E-2,89[&rate=5.060153964365004E-4]:1.112903940552E-1)[&rate=5.060153964365004E-4]:4.62765651238E-1,(((90[&rate=5.060153964365004E-4]:7.362080361448E-2,91[&rate=5.060153964365004E-4]:7.362080361448E-2)[&rate=5.060153964365004E-4]:7.53047326503E-2,92[&rate=5.060153964365004E-4]:1.489255362648E-1)[&rate=5.060153964365004E-4]:1.813214156362E-2,((93[&rate=5.060153964365004E-4]:1.198612350029E-1,((84[&rate=5.060153964365004E-4]:9.292266241133E-2,(83[&rate=5.060153964365004E-4]:8.526968811022E-2,86[&rate=5.060153964365004E-4]:8.526968811022E-2)[&rate=5.060153964365004E-4]:7.652974301105E-3)[&rate=5.060153964365004E-4]:1.290363444011E-2,85[&rate=5.060153964365004E-4]:1.058262968514E-1)[&rate=5.060153964365004E-4]:3.363080144451E-4)[&rate=5.060153964365004E-4]:4.42186661954E-2,87[&rate=5.060153964365004E-4]:1.503812710613E-1)[&rate=5.060153964365004E-4]:2.977776630106E-3)[&rate=5.060153964365004E-4]:4.069983674648E-1)[&rate=5.060153964365004E-4]:9.862990991089E-1)[&rate=5.060153964365004E-4]:5.56088909033E-1)[&rate=5.060153964365004E-4]:7.989113095901E-1)[&rate=5.060153964365004E-4]:2.723496545285E-1,(146[&rate=5.060153964365004E-4]:7.623847083039E-1,(((39[&rate=5.060153964365004E-4]:3.134840140175E-1,147[&rate=5.060153964365004E-4]:3.708610631979E-1)[&rate=5.060153964365004E-4]:1.295612674393E-2,((((31[&rate=5.060153964365004E-4]:6.404148545808E-1,2[&rate=5.060153964365004E-4]:4.130175943067E-1)[&rate=5.060153964365004E-4]:6.564474101397E-2,(22[&rate=5.060153964365004E-4]:4.133608789754E-1,27[&rate=5.060153964365004E-4]:4.297992351398E-1)[&rate=5.060153964365004E-4]:2.379041960713E-1)[&rate=5.060153964365004E-4]:2.178357101388E-1,(7[&rate=5.060153964365004E-4]:1.051841796288E-1,8[&rate=5.060153964365004E-4]:1.051841796288E-1)[&rate=5.060153964365004E-4]:6.680261945978E-1)[&rate=5.060153964365004E-4]:2.688772064561E-1,26[&rate=5.060153964365004E-4]:1.148936895751E0)[&rate=5.060153964365004E-4]:1.317790691675E0)[&rate=5.060153964365004E-4]:2.174905504727E-1,16[&rate=5.060153964365004E-4]:2.629423617351E0)[&rate=5.060153964365004E-4]:9.823543783485E-2)[&rate=5.060153964365004E-4]:1.621034592916E-2)[&rate=5.060153964365004E-4]:1.059326153355E-2)[&rate=5.060153964365004E-4]:2.765848418459E-1)[&rate=5.060153964365004E-4]:5.0305149793E-1)[&rate=5.060153964365004E-4]:8.803588372156E-2)[&rate=5.060153964365004E-4]:8.945876466511E-3)[&rate=5.060153964365004E-4]:4.526169607664E-3,(125[&rate=5.060153964365004E-4]:1.096257219952E0,(((57[&rate=5.060153964365004E-4]:2.273227501319E-1,(((56[&rate=5.060153964365004E-4]:1.148965287349E-1,55[&rate=5.060153964365004E-4]:1.148965287349E-1)[&rate=5.060153964365004E-4]:3.827691797614E-2,58[&rate=5.060153964365004E-4]:1.804958510827E-1)[&rate=5.060153964365004E-4]:4.569105190638E-3,(59[&rate=5.060153964365004E-4]:1.622333849845E-1,(54[&rate=5.060153964365004E-4]:7.093367778452E-2,37[&rate=5.060153964365004E-4]:1.47436410025E-1)[&rate=5.060153964365004E-4]:5.304834107978E-2)[&rate=5.060153964365004E-4]:3.705888228721E-3)[&rate=5.060153964365004E-4]:5.865123648152E-2)[&rate=5.060153964365004E-4]:3.034590730507E-1,68[&rate=5.060153964365004E-4]:4.788692548765E-1)[&rate=5.060153964365004E-4]:4.388206779848E-1,((53[&rate=5.060153964365004E-4]:8.764951994595E-1,(((133[&rate=5.060153964365004E-4]:6.420712083202E-1,134[&rate=5.060153964365004E-4]:6.11934222019E-1)[&rate=5.060153964365004E-4]:1.265072175516E-3,137[&rate=5.060153964365004E-4]:6.844321709067E-1)[&rate=5.060153964365004E-4]:9.086190536507E-1,(((29[&rate=5.060153964365004E-4]:9.282032938374E-1,(5[&rate=5.060153964365004E-4]:1.986556546227E-1,12[&rate=5.060153964365004E-4]:2.370118190062E-1)[&rate=5.060153964365004E-4]:5.843421597627E-1)[&rate=5.060153964365004E-4]:1.03143411708E-1,103[&rate=5.060153964365004E-4]:7.984699932166E-1)[&rate=5.060153964365004E-4]:1.518070380232E0,52[&rate=5.060153964365004E-4]:6.52246638888E-1)[&rate=5.060153964365004E-4]:1.258259196015E-1)[&rate=5.060153964365004E-4]:1.066193622813E-1)[&rate=5.060153964365004E-4]:2.186994146813E-2,(((((72[&rate=5.060153964365004E-4]:1.75447633117E-1,78[&rate=5.060153964365004E-4]:1.973654413363E-1)[&rate=5.060153964365004E-4]:1.977752788486E-1,82[&rate=5.060153964365004E-4]:4.03359898267E-1)[&rate=5.060153964365004E-4]:4.831163247165E-2,79[&rate=5.060153964365004E-4]:4.434523526565E-1)[&rate=5.060153964365004E-4]:1.607160529973E-1,(((71[&rate=5.060153964365004E-4]:2.692625192038E-1,77[&rate=5.060153964365004E-4]:3.322762178339E-1)[&rate=5.060153964365004E-4]:1.910601086507E-2,73[&rate=5.060153964365004E-4]:3.568616807537E-1)[&rate=5.060153964365004E-4]:2.507056911806E-1,(80[&rate=5.060153964365004E-4]:2.48508548135E-2,81[&rate=5.060153964365004E-4]:2.48508548135E-2)[&rate=5.060153964365004E-4]:5.334014486276E-1)[&rate=5.060153964365004E-4]:3.769692413035E-2)[&rate=5.060153964365004E-4]:3.898358461477E-1,(75[&rate=5.060153964365004E-4]:4.110650110363E-1,((76[&rate=5.060153964365004E-4]:3.101859765724E-1,70[&rate=5.060153964365004E-4]:2.71829812189E-1)[&rate=5.060153964365004E-4]:5.080833412308E-2,74[&rate=5.060153964365004E-4]:3.609943106955E-1)[&rate=5.060153964365004E-4]:5.007070034079E-2)[&rate=5.060153964365004E-4]:6.24035131176E-1)[&rate=5.060153964365004E-4]:6.097280573273E-1)[&rate=5.060153964365004E-4]:3.963739722617E-1)[&rate=5.060153964365004E-4]:1.190062042417E-2)[&rate=5.060153964365004E-4]:4.975726331455E-1)[&rate=5.060153964365004E-4]:3.521693531129E-2)[&rate=5.060153964365004E-4]:4.120820865815E-2,33[&rate=5.060153964365004E-4]:7.641563783374E-2);
tree STATE_51040000 [&joint=-21007.121595065906,lnP=-21007.121595065906] = [&R] (34[&rate=5.033714727336647E-4]:1.283398909561E-1,((33[&rate=5.033714727336647E-4]:4.406399872166E-2,((((((119[&rate=5.033714727336647E-4]:7.11937212397E-1,120[&rate=5.033714727336647E-4]:6.160468014381E-1)[&rate=5.033714727336647E-4]:3.583277644484E-1,(135[&rate=5.033714727336647E-4]:4.690742111083E-1,(138[&rate=5.033714727336647E-4]:1.911204902867E-1,136[&rate=5.033714727336647E-4]:5.96136409715E-2)[&rate=5.033714727336647E-4]:4.779537208216E-1)[&rate=5.033714727336647E-4]:2.532455602578E-1)[&rate=5.033714727336647E-4]:7.924951836265E-1,126[&rate=5.033714727336647E-4]:1.077057637828E0)[&rate=5.033714727336647E-4]:4.693762186178E-1,66[&rate=5.033714727336647E-4]:2.99259666761E-1)[&rate=5.033714727336647E-4]:1.448898086421E-1,(((124[&rate=5.033714727336647E-4]:8.665036864584E-3,123[&rate=5.033714727336647E-4]:1.139727730171E-2)[&rate=5.033714727336647E-4]:4.076387892788E-1,122[&rate=5.033714727336647E-4]:4.190360665805E-1)[&rate=5.033714727336647E-4]:4.052274467125E-1,67[&rate=5.033714727336647E-4]:3.229909629523E-1)[&rate=5.033714727336647E-4]:1.211585124508E-1)[&rate=5.033714727336647E-4]:4.726143156895E-1,((((57[&rate=5.033714727336647E-4]:2.003741534364E-1,((37[&rate=5.033714727336647E-4]:2.157547490642E-1,(56[&rate=5.033714727336647E-4]:9.067111191013E-2,55[&rate=5.033714727336647E-4]:9.067111191013E-2)[&rate=5.033714727336647E-4]:7.863554972226E-2)[&rate=5.033714727336647E-4]:1.306786264321E-2,((59[&rate=5.033714727336647E-4]:1.523912838609E-1,58[&rate=5.033714727336647E-4]:1.71516966921E-1)[&rate=5.033714727336647E-4]:3.150645429221E-2,54[&rate=5.033714727336647E-4]:1.456463720329E-1)[&rate=5.033714727336647E-4]:6.67350743409E-3)[&rate=5.033714727336647E-4]:7.070667412029E-3)[&rate=5.033714727336647E-4]:3.453586162574E-1,68[&rate=5.033714727336647E-4]:4.938202013877E-1)[&rate=5.033714727336647E-4]:5.186527325702E-1,(125[&rate=5.033714727336647E-4]:6.473727961853E-1,((52[&rate=5.033714727336647E-4]:4.780106701591E-1,((29[&rate=5.033714727336647E-4]:5.197445546529E-1,(5[&rate=5.033714727336647E-4]:1.530779550274E-2,12[&rate=5.033714727336647E-4]:5.36639598862E-2)[&rate=5.033714727336647E-4]:3.592312796982E-1)[&rate=5.033714727336647E-4]:1.855425486805E-1,103[&rate=5.033714727336647E-4]:4.724103910046E-1)[&rate=5.033714727336647E-4]:1.669894013715E0)[&rate=5.033714727336647E-4]:1.96459838625E-1,(((((79[&rate=5.033714727336647E-4]:3.231612360744E-1,82[&rate=5.033714727336647E-4]:3.313804141565E-1)[&rate=5.033714727336647E-4]:1.781840444043E-2,(72[&rate=5.033714727336647E-4]:9.002558503451E-2,78[&rate=5.033714727336647E-4]:1.119433932538E-1)[&rate=5.033714727336647E-4]:2.29036247261E-1)[&rate=5.033714727336647E-4]:3.191378315298E-1,((80[&rate=5.033714727336647E-4]:9.622416656198E-2,81[&rate=5.033714727336647E-4]:9.622416656198E-2)[&rate=5.033714727336647E-4]:3.418849512799E-1,((73[&rate=5.033714727336647E-4]:2.913412765988E-1,77[&rate=5.033714727336647E-4]:2.858618245441E-1)[&rate=5.033714727336647E-4]:4.160738842341E-2,71[&rate=5.033714727336647E-4]:2.644555143374E-1)[&rate=5.033714727336647E-4]:1.544755213128E-1)[&rate=5.033714727336647E-4]:2.137891761204E-1)[&rate=5.033714727336647E-4]:2.355320024191E-1,(75[&rate=5.033714727336647E-4]:5.641477340525E-1,(74[&rate=5.033714727336647E-4]:4.534198267747E-1,(76[&rate=5.033714727336647E-4]:4.012159424147E-1,70[&rate=5.033714727336647E-4]:3.628597780313E-1)[&rate=5.033714727336647E-4]:5.220388435999E-2)[&rate=5.033714727336647E-4]:1.107279072778E-1)[&rate=5.033714727336647E-4]:3.72597630822E-1)[&rate=5.033714727336647E-4]:2.605522335125E-1,(53[&rate=5.033714727336647E-4]:4.470817163439E-1,((134[&rate=5.033714727336647E-4]:4.298923760129E-1,137[&rate=5.033714727336647E-4]:5.011252527251E-1)[&rate=5.033714727336647E-4]:1.479580261484E-1,133[&rate=5.033714727336647E-4]:6.079873884625E-1)[&rate=5.033714727336647E-4]:6.211738248497E-1)[&rate=5.033714727336647E-4]:3.752823430993E-3)[&rate=5.033714727336647E-4]:2.154392476978E-1)[&rate=5.033714727336647E-4]:1.914815223738E-1)[&rate=5.033714727336647E-4]:5.317668044393E-1)[&rate=5.033714727336647E-4]:3.281493903599E-1,(((((35[&rate=5.033714727336647E-4]:7.076263008543E-2,127[&rate=5.033714727336647E-4]:2.637885917757E0)[&rate=5.033714727336647E-4]:4.735419363833E-2,121[&rate=5.033714727336647E-4]:2.244144220984E0)[&rate=5.033714727336647E-4]:1.264945220485E-1,36[&rate=5.033714727336647E-4]:2.91186688238E-1)[&rate=5.033714727336647E-4]:1.444379500142E-1,((45[&rate=5.033714727336647E-4]:7.174710889689E-1,(((46[&rate=5.033714727336647E-4]:3.577431924641E-1,43[&rate=5.033714727336647E-4]:3.577431924641E-1)[&rate=5.033714727336647E-4]:8.430919127027E-2,((42[&rate=5.033714727336647E-4]:8.052057999238E-2,41[&rate=5.033714727336647E-4]:7.505609911813E-2)[&rate=5.033714727336647E-4]:6.002327747139E-2,48[&rate=5.033714727336647E-4]:1.78795223584E-1)[&rate=5.033714727336647E-4]:2.523281984019E-1)[&rate=5.033714727336647E-4]:1.283228821916E-1,((50[&rate=5.033714727336647E-4]:3.62742858676E-1,49[&rate=5.033714727336647E-4]:3.62742858676E-1)[&rate=5.033714727336647E-4]:1.189153551213E-1,((44[&rate=5.033714727336647E-4]:5.853378036579E-2,47[&rate=5.033714727336647E-4]:6.399826124004E-2)[&rate=5.033714727336647E-4]:2.518091493647E-1,51[&rate=5.033714727336647E-4]:2.884850062333E-1)[&rate=5.033714727336647E-4]:1.986376884382E-1)[&rate=5.033714727336647E-4]:5.593016688308E-2)[&rate=5.033714727336647E-4]:1.552925443543E-1)[&rate=5.033714727336647E-4]:4.141293634017E-1,((128[&rate=5.033714727336647E-4]:1.673321777441E0,(((60[&rate=5.033714727336647E-4]:3.03831111968E-1,(64[&rate=5.033714727336647E-4]:3.082458284453E-1,65[&rate=5.033714727336647E-4]:1.575608969386E-1)[&rate=5.033714727336647E-4]:1.462702150294E-1)[&rate=5.033714727336647E-4]:6.99202024601E-3,62[&rate=5.033714727336647E-4]:5.026039541317E-1)[&rate=5.033714727336647E-4]:3.582817161131E-1,(61[&rate=5.033714727336647E-4]:2.176440867175E-1,63[&rate=5.033714727336647E-4]:1.765481963064E-1)[&rate=5.033714727336647E-4]:6.432415835274E-1)[&rate=5.033714727336647E-4]:9.521621345934E-1)[&rate=5.033714727336647E-4]:1.013249535596E-1,(((130[&rate=5.033714727336647E-4]:2.404080262765E-1,131[&rate=5.033714727336647E-4]:2.431477523038E-1)[&rate=5.033714727336647E-4]:3.509765071659E-1,(129[&rate=5.033714727336647E-4]:3.105737068339E-1,132[&rate=5.033714727336647E-4]:3.133134328612E-1)[&rate=5.033714727336647E-4]:2.808108266085E-1)[&rate=5.033714727336647E-4]:4.715567037338E-1,(69[&rate=5.033714727336647E-4]:9.834288560244E-1,118[&rate=5.033714727336647E-4]:9.724699519147E-1)[&rate=5.033714727336647E-4]:2.274575866313E-1)[&rate=5.033714727336647E-4]:7.144452198518E-1)[&rate=5.033714727336647E-4]:1.303499336614E-1)[&rate=5.033714727336647E-4]:1.281975441224E-2)[&rate=5.033714727336647E-4]:3.160234651473E-1,(38[&rate=5.033714727336647E-4]:1.058431360601E0,((40[&rate=5.033714727336647E-4]:6.099492073923E-1,(((101[&rate=5.033714727336647E-4]:9.737546864495E-1,((((((105[&rate=5.033714727336647E-4]:8.191834157919E-1,110[&rate=5.033714727336647E-4]:8.41101224011E-1)[&rate=5.033714727336647E-4]:1.373930297379E-1,(((113[&rate=5.033714727336647E-4]:6.630943274765E-1,(112[&rate=5.033714727336647E-4]:5.334389528061E-1,117[&rate=5.033714727336647E-4]:5.361786788337E-1)[&rate=5.033714727336647E-4]:1.296553746704E-1)[&rate=5.033714727336647E-4]:4.157649805355E-2,((4[&rate=5.033714727336647E-4]:9.352935800611E-2,30[&rate=5.033714727336647E-4]:2.661320977321E-1)[&rate=5.033714727336647E-4]:4.937196987052E-1,9[&rate=5.033714727336647E-4]:6.365641252044E-1)[&rate=5.033714727336647E-4]:5.988752224354E-2)[&rate=5.033714727336647E-4]:2.500788230776E-1,(17[&rate=5.033714727336647E-4]:5.721592634888E-1,14[&rate=5.033714727336647E-4]:5.338030991051E-1)[&rate=5.033714727336647E-4]:4.209465495025E-1)[&rate=5.033714727336647E-4]:2.922405719599E-2)[&rate=5.033714727336647E-4]:2.120103336549E-1,((((111[&rate=5.033714727336647E-4]:3.936123346864E-1,(106[&rate=5.033714727336647E-4]:2.035177922283E-1,139[&rate=5.033714727336647E-4]:3.952986141461E-1)[&rate=5.033714727336647E-4]:1.736561862937E-1)[&rate=5.033714727336647E-4]:2.509166178248E-3,116[&rate=5.033714727336647E-4]:3.194091720975E-1)[&rate=5.033714727336647E-4]:4.978145421418E-1,(148[&rate=5.033714727336647E-4]:4.202476801741E-1,143[&rate=5.033714727336647E-4]:4.175079541467E-1)[&rate=5.033714727336647E-4]:4.353321984489E-1)[&rate=5.033714727336647E-4]:4.326339111276E-2,((((114[&rate=5.033714727336647E-4]:7.634084749625E-2,104[&rate=5.033714727336647E-4]:1.36614820099E-1)[&rate=5.033714727336647E-4]:3.593396288954E-1,(107[&rate=5.033714727336647E-4]:1.994877262776E-1,108[&rate=5.033714727336647E-4]:1.967480002502E-1)[&rate=5.033714727336647E-4]:2.964667227168E-1)[&rate=5.033714727336647E-4]:1.438079741212E-1,109[&rate=5.033714727336647E-4]:6.589405053073E-1)[&rate=5.033714727336647E-4]:1.729499516471E-1,((13[&rate=5.033714727336647E-4]:5.228235599257E-1,19[&rate=5.033714727336647E-4]:5.611797243093E-1)[&rate=5.033714727336647E-4]:2.79871250907E-1,115[&rate=5.033714727336647E-4]:7.205030300108E-1)[&rate=5.033714727336647E-4]:3.193537214913E-2)[&rate=5.033714727336647E-4]:1.080487031921E-1)[&rate=5.033714727336647E-4]:2.533051532846E-1)[&rate=5.033714727336647E-4]:2.000906208678E-1,((((11[&rate=5.033714727336647E-4]:6.207141105436E-1,140[&rate=5.033714727336647E-4]:6.015360283519E-1)[&rate=5.033714727336647E-4]:9.136901779773E-2,((25[&rate=5.033714727336647E-4]:4.739936391062E-1,20[&rate=5.033714727336647E-4]:4.548155569145E-1)[&rate=5.033714727336647E-4]:1.30939195731E-1,23[&rate=5.033714727336647E-4]:5.939739307276E-1)[&rate=5.033714727336647E-4]:2.03040704463E-1)[&rate=5.033714727336647E-4]:2.502903067038E-1,((1[&rate=5.033714727336647E-4]:6.671509144944E-2,(28[&rate=5.033714727336647E-4]:5.498870726946E-1,21[&rate=5.033714727336647E-4]:5.252295384481E-1)[&rate=5.033714727336647E-4]:3.031293886178E-1)[&rate=5.033714727336647E-4]:8.111177812994E-2,24[&rate=5.033714727336647E-4]:9.286487873876E-1)[&rate=5.033714727336647E-4]:1.296150586164E-1)[&rate=5.033714727336647E-4]:1.408924865616E-1,102[&rate=5.033714727336647E-4]:3.751249694922E-2)[&rate=5.033714727336647E-4]:2.845895606375E-1)[&rate=5.033714727336647E-4]:4.493704084297E-2,((144[&rate=5.033714727336647E-4]:3.57890343047E-1,(141[&rate=5.033714727336647E-4]:5.686660833736E-2,145[&rate=5.033714727336647E-4]:5.960633436495E-2)[&rate=5.033714727336647E-4]:3.03763460737E-1)[&rate=5.033714727336647E-4]:2.848449739523E-1,142[&rate=5.033714727336647E-4]:6.482147690542E-1)[&rate=5.033714727336647E-4]:9.653996718413E-1)[&rate=5.033714727336647E-4]:1.385761503457E-1,(((10[&rate=5.033714727336647E-4]:3.978400675288E-1,15[&rate=5.033714727336647E-4]:4.361962319123E-1)[&rate=5.033714727336647E-4]:1.951700819764E-1,6[&rate=5.033714727336647E-4]:5.765717933409E-1)[&rate=5.033714727336647E-4]:8.040781333022E-2,((18[&rate=5.033714727336647E-4]:4.684398902347E-1,3[&rate=5.033714727336647E-4]:3.533713970841E-1)[&rate=5.033714727336647E-4]:1.031455064E-1,((88[&rate=5.033714727336647E-4]:1.538549661065E-1,89[&rate=5.033714727336647E-4]:1.675535962435E-1)[&rate=5.033714727336647E-4]:4.659407930736E-1,((((83[&rate=5.033714727336647E-4]:1.218015859184E-1,86[&rate=5.033714727336647E-4]:1.218015859184E-1)[&rate=5.033714727336647E-4]:1.371219370074E-2,((84[&rate=5.033714727336647E-4]:7.362460237316E-2,85[&rate=5.033714727336647E-4]:7.362460237316E-2)[&rate=5.033714727336647E-4]:5.929180024457E-2,93[&rate=5.033714727336647E-4]:1.466150327547E-1)[&rate=5.033714727336647E-4]:2.597377001457E-3)[&rate=5.033714727336647E-4]:1.964427296359E-1,87[&rate=5.033714727336647E-4]:3.319565092551E-1)[&rate=5.033714727336647E-4]:6.813452645815E-3,((90[&rate=5.033714727336647E-4]:6.666415296417E-2,91[&rate=5.033714727336647E-4]:6.666415296417E-2)[&rate=5.033714727336647E-4]:5.184619176146E-2,92[&rate=5.033714727336647E-4]:1.185103447256E-1)[&rate=5.033714727336647E-4]:2.339582473123E-1)[&rate=5.033714727336647E-4]:2.810257972792E-1)[&rate=5.033714727336647E-4]:3.76447171701E-1)[&rate=5.033714727336647E-4]:1.484079086666E-1)[&rate=5.033714727336647E-4]:8.979507105974E-1)[&rate=5.033714727336647E-4]:4.736188897291E-1)[&rate=5.033714727336647E-4]:5.225988325681E-1,147[&rate=5.033714727336647E-4]:5.805664092042E-1)[&rate=5.033714727336647E-4]:5.580604072016E-2,(16[&rate=5.033714727336647E-4]:2.613112515286E0,146[&rate=5.033714727336647E-4]:6.478381684032E-1)[&rate=5.033714727336647E-4]:5.137581157572E-2)[&rate=5.033714727336647E-4]:3.095380664826E-2)[&rate=5.033714727336647E-4]:3.569682664451E-2,((39[&rate=5.033714727336647E-4]:6.066837856795E-1,((2[&rate=5.033714727336647E-4]:6.008624881515E-1,31[&rate=5.033714727336647E-4]:8.282597484256E-1)[&rate=5.033714727336647E-4]:3.542720374182E-1,((26[&rate=5.033714727336647E-4]:8.239436475341E-1,(7[&rate=5.033714727336647E-4]:4.288973265597E-1,8[&rate=5.033714727336647E-4]:4.288973265597E-1)[&rate=5.033714727336647E-4]:2.881970059059E-1)[&rate=5.033714727336647E-4]:2.238398816147E-1,(22[&rate=5.033714727336647E-4]:4.83218306174E-1,27[&rate=5.033714727336647E-4]:4.996566623384E-1)[&rate=5.033714727336647E-4]:5.536063188652E-1)[&rate=5.033714727336647E-4]:9.091264025656E-2)[&rate=5.033714727336647E-4]:1.608275062939E0)[&rate=5.033714727336647E-4]:1.502303582692E-2,(((96[&rate=5.033714727336647E-4]:5.343974563276E-1,99[&rate=5.033714727336647E-4]:5.699165820104E-1)[&rate=5.033714727336647E-4]:2.457336140567E-2,((95[&rate=5.033714727336647E-4]:3.468206656913E-1,(100[&rate=5.033714727336647E-4]:1.538283902912E-1,94[&rate=5.033714727336647E-4]:1.538283902912E-1)[&rate=5.033714727336647E-4]:1.08292821848E-1)[&rate=5.033714727336647E-4]:5.022456105978E-2,98[&rate=5.033714727336647E-4]:3.861162650023E-1)[&rate=5.033714727336647E-4]:1.865157549166E-1)[&rate=5.033714727336647E-4]:1.548878566136E-1,97[&rate=5.033714727336647E-4]:5.2806632462E-1)[&rate=5.033714727336647E-4]:2.260224552019E-2)[&rate=5.033714727336647E-4]:2.39392125304E-2)[&rate=5.033714727336647E-4]:4.810913374937E-1)[&rate=5.033714727336647E-4]:2.490068468478E-1)[&rate=5.033714727336647E-4]:8.782892561173E-2)[&rate=5.033714727336647E-4]:1.238621045471E-1)[&rate=5.033714727336647E-4]:6.752262423524E-3)[&rate=5.033714727336647E-4]:5.57822961485E-2,32[&rate=5.033714727336647E-4]:9.436684281544E-2)[&rate=5.033714727336647E-4]:1.205523992162E-2);
tree STATE_51050000 [&joint=-20977.724887031578,lnP=-20977.724887031578] = [&R] (((66[&rate=5.969641671740687E-4]:6.569407523283E-1,((119[&rate=5.969641671740687E-4]:1.967394364127E0,126[&rate=5.969641671740687E-4]:1.181691841483E0)[&rate=5.969641671740687E-4]:2.918833158743E-1,(120[&rate=5.969641671740687E-4]:1.434911962648E0,(135[&rate=5.969641671740687E-4]:6.323057978377E-1,(138[&rate=5.969641671740687E-4]:2.058979438213E-1,136[&rate=5.969641671740687E-4]:7.439109450611E-2)[&rate=5.969641671740687E-4]:6.264078540165E-1)[&rate=5.969641671740687E-4]:5.505513702899E-1)[&rate=5.969641671740687E-4]:7.284753063943E-1)[&rate=5.969641671740687E-4]:4.305397846556E-1)[&rate=5.969641671740687E-4]:1.600010981616E-1,(((124[&rate=5.969641671740687E-4]:5.134448298975E-2,123[&rate=5.969641671740687E-4]:5.407672342688E-2)[&rate=5.969641671740687E-4]:4.168232393937E-1,122[&rate=5.969641671740687E-4]:4.708999628206E-1)[&rate=5.969641671740687E-4]:3.712238860359E-1,67[&rate=5.969641671740687E-4]:3.408512985158E-1)[&rate=5.969641671740687E-4]:4.760905519741E-1)[&rate=5.969641671740687E-4]:3.534898819839E-1,(33[&rate=5.969641671740687E-4]:1.449994212344E-1,(32[&rate=5.969641671740687E-4]:2.502742322572E-2,((((((35[&rate=5.969641671740687E-4]:1.682116835228E-2,36[&rate=5.969641671740687E-4]:6.339651081804E-2)[&rate=5.969641671740687E-4]:1.1073730465E-1,(127[&rate=5.969641671740687E-4]:2.529669492371E0,121[&rate=5.969641671740687E-4]:2.08857360196E0)[&rate=5.969641671740687E-4]:1.65012268302E-1)[&rate=5.969641671740687E-4]:2.083079765077E-1,(((128[&rate=5.969641671740687E-4]:1.530144494018E0,((65[&rate=5.969641671740687E-4]:3.577855877738E-1,((62[&rate=5.969641671740687E-4]:3.015932815642E-1,64[&rate=5.969641671740687E-4]:2.604973911532E-1)[&rate=5.969641671740687E-4]:6.266071571143E-2,60[&rate=5.969641671740687E-4]:1.724731753579E-1)[&rate=5.969641671740687E-4]:1.853124124159E-1)[&rate=5.969641671740687E-4]:9.796403169512E-2,(61[&rate=5.969641671740687E-4]:7.455385818144E-2,63[&rate=5.969641671740687E-4]:3.34579677704E-2)[&rate=5.969641671740687E-4]:5.729765832052E-1)[&rate=5.969641671740687E-4]:1.022340080028E0)[&rate=5.969641671740687E-4]:3.956122729537E-2,(((((129[&rate=5.969641671740687E-4]:6.869482702518E-2,132[&rate=5.969641671740687E-4]:7.143455305254E-2)[&rate=5.969641671740687E-4]:1.0357389523E-1,130[&rate=5.969641671740687E-4]:1.722687222552E-1)[&rate=5.969641671740687E-4]:7.137826786642E-2,131[&rate=5.969641671740687E-4]:2.46386716149E-1)[&rate=5.969641671740687E-4]:2.133941232944E-1,118[&rate=5.969641671740687E-4]:5.940274147859E-1)[&rate=5.969641671740687E-4]:1.031994296846E-1,69[&rate=5.969641671740687E-4]:7.081857485801E-1)[&rate=5.969641671740687E-4]:1.01220490424E0)[&rate=5.969641671740687E-4]:1.016321582013E-1,((45[&rate=5.969641671740687E-4]:6.721574855114E-1,(50[&rate=5.969641671740687E-4]:3.181413970067E-1,49[&rate=5.969641671740687E-4]:3.181413970067E-1)[&rate=5.969641671740687E-4]:3.294259245703E-1)[&rate=5.969641671740687E-4]:5.533768250574E-2,((47[&rate=5.969641671740687E-4]:6.218776766702E-1,(51[&rate=5.969641671740687E-4]:5.542244756818E-1,44[&rate=5.969641671740687E-4]:5.76082399179E-1)[&rate=5.969641671740687E-4]:4.033079661692E-2)[&rate=5.969641671740687E-4]:7.923717922521E-2,(((48[&rate=5.969641671740687E-4]:1.863351089436E-1,42[&rate=5.969641671740687E-4]:1.480837428234E-1)[&rate=5.969641671740687E-4]:9.103478498964E-2,41[&rate=5.969641671740687E-4]:2.336540469388E-1)[&rate=5.969641671740687E-4]:3.517684961244E-1,(46[&rate=5.969641671740687E-4]:4.889361566003E-1,43[&rate=5.969641671740687E-4]:4.889361566003E-1)[&rate=5.969641671740687E-4]:1.511311952059E-1)[&rate=5.969641671740687E-4]:6.104750408923E-2)[&rate=5.969641671740687E-4]:3.457703343307E-2)[&rate=5.969641671740687E-4]:1.704464992058E-1)[&rate=5.969641671740687E-4]:1.932956932833E-1)[&rate=5.969641671740687E-4]:2.100756244789E-1,(38[&rate=5.969641671740687E-4]:7.176144015281E-1,(((((98[&rate=5.969641671740687E-4]:5.521536932535E-1,(95[&rate=5.969641671740687E-4]:3.879073995559E-1,(100[&rate=5.969641671740687E-4]:2.843402957328E-1,94[&rate=5.969641671740687E-4]:2.843402957328E-1)[&rate=5.969641671740687E-4]:1.886765027107E-2)[&rate=5.969641671740687E-4]:1.751752554463E-1)[&rate=5.969641671740687E-4]:4.40956295792E-2,(96[&rate=5.969641671740687E-4]:5.591002015759E-1,99[&rate=5.969641671740687E-4]:5.946193272588E-1)[&rate=5.969641671740687E-4]:2.348791907113E-2)[&rate=5.969641671740687E-4]:1.34950823117E-1,(40[&rate=5.969641671740687E-4]:5.857129928669E-1,147[&rate=5.969641671740687E-4]:6.430900420472E-1)[&rate=5.969641671740687E-4]:1.707185253654E-2)[&rate=5.969641671740687E-4]:8.039585110105E-2,39[&rate=5.969641671740687E-4]:6.831806965045E-1)[&rate=5.969641671740687E-4]:3.440372660607E-2,(((101[&rate=5.969641671740687E-4]:1.177200377529E0,((((((141[&rate=5.969641671740687E-4]:9.339664790284E-2,144[&rate=5.969641671740687E-4]:9.065692187549E-2)[&rate=5.969641671740687E-4]:2.225629147331E-2,145[&rate=5.969641671740687E-4]:1.183926654037E-1)[&rate=5.969641671740687E-4]:2.351366788558E-1,142[&rate=5.969641671740687E-4]:3.535293442596E-1)[&rate=5.969641671740687E-4]:1.297870399435E0,((102[&rate=5.969641671740687E-4]:2.248464875704E-2,((11[&rate=5.969641671740687E-4]:6.029465183609E-1,140[&rate=5.969641671740687E-4]:5.837684361692E-1)[&rate=5.969641671740687E-4]:8.222841060588E-2,((25[&rate=5.969641671740687E-4]:4.656645921678E-1,20[&rate=5.969641671740687E-4]:4.464865099761E-1)[&rate=5.969641671740687E-4]:7.72276000512E-2,23[&rate=5.969641671740687E-4]:5.319332881094E-1)[&rate=5.969641671740687E-4]:2.381731477066E-1)[&rate=5.969641671740687E-4]:4.030631444478E-1)[&rate=5.969641671740687E-4]:1.179866504605E-1,((1[&rate=5.969641671740687E-4]:9.683853288912E-2,(28[&rate=5.969641671740687E-4]:6.023230462955E-1,21[&rate=5.969641671740687E-4]:5.77665512049E-1)[&rate=5.969641671740687E-4]:2.808168564566E-1)[&rate=5.969641671740687E-4]:1.686152982355E-1,24[&rate=5.969641671740687E-4]:1.046275748933E0)[&rate=5.969641671740687E-4]:2.55839385901E-1)[&rate=5.969641671740687E-4]:2.643531020109E-1)[&rate=5.969641671740687E-4]:9.100077555717E-2,(((17[&rate=5.969641671740687E-4]:6.3368784765E-1,14[&rate=5.969641671740687E-4]:5.953316832663E-1)[&rate=5.969641671740687E-4]:2.135890381758E-1,((105[&rate=5.969641671740687E-4]:4.419894526671E-1,110[&rate=5.969641671740687E-4]:4.639072608862E-1)[&rate=5.969641671740687E-4]:2.410068855353E-1,(112[&rate=5.969641671740687E-4]:6.783526053028E-1,(113[&rate=5.969641671740687E-4]:6.461615146083E-1,((4[&rate=5.969641671740687E-4]:1.362778448635E-1,30[&rate=5.969641671740687E-4]:3.088805845895E-1)[&rate=5.969641671740687E-4]:2.053320345011E-1,(117[&rate=5.969641671740687E-4]:3.53572015964E-1,9[&rate=5.969641671740687E-4]:3.426131118543E-1)[&rate=5.969641671740687E-4]:4.831183600343E-2)[&rate=5.969641671740687E-4]:2.470173886685E-1)[&rate=5.969641671740687E-4]:3.219109069449E-2)[&rate=5.969641671740687E-4]:3.204099317345E-2)[&rate=5.969641671740687E-4]:9.852712296585E-2)[&rate=5.969641671740687E-4]:3.693848158827E-1,(((109[&rate=5.969641671740687E-4]:5.038126646987E-1,(108[&rate=5.969641671740687E-4]:4.624196982513E-1,((114[&rate=5.969641671740687E-4]:1.15180482204E-2,104[&rate=5.969641671740687E-4]:7.179202082317E-2)[&rate=5.969641671740687E-4]:3.290412767295E-1,107[&rate=5.969641671740687E-4]:4.008332975526E-1)[&rate=5.969641671740687E-4]:6.432612672606E-2)[&rate=5.969641671740687E-4]:1.947515822828E-2)[&rate=5.969641671740687E-4]:4.172671953809E-1,((13[&rate=5.969641671740687E-4]:2.925273279148E-1,19[&rate=5.969641671740687E-4]:3.308834922985E-1)[&rate=5.969641671740687E-4]:2.811375990509E-1,115[&rate=5.969641671740687E-4]:4.914731461439E-1)[&rate=5.969641671740687E-4]:3.501546591412E-1)[&rate=5.969641671740687E-4]:2.094218324375E-1,((116[&rate=5.969641671740687E-4]:5.563985555026E-1,((111[&rate=5.969641671740687E-4]:8.787270846474E-2,106[&rate=5.969641671740687E-4]:7.143435230037E-2)[&rate=5.969641671740687E-4]:4.249744907054E-1,139[&rate=5.969641671740687E-4]:6.881896649235E-1)[&rate=5.969641671740687E-4]:1.202636850996E-1)[&rate=5.969641671740687E-4]:2.577338440542E-1,(148[&rate=5.969641671740687E-4]:3.913654333987E-1,143[&rate=5.969641671740687E-4]:3.886257073714E-1)[&rate=5.969641671740687E-4]:4.611231305417E-1)[&rate=5.969641671740687E-4]:2.369172381658E-1)[&rate=5.969641671740687E-4]:4.506411878035E-2)[&rate=5.969641671740687E-4]:3.914922422004E-1)[&rate=5.969641671740687E-4]:7.51223155522E-2,(((6[&rate=5.969641671740687E-4]:6.035525993011E-1,(10[&rate=5.969641671740687E-4]:3.102337688554E-1,15[&rate=5.969641671740687E-4]:3.485899332389E-1)[&rate=5.969641671740687E-4]:3.0975718661E-1)[&rate=5.969641671740687E-4]:6.016412238719E-2,(18[&rate=5.969641671740687E-4]:5.206866614722E-1,3[&rate=5.969641671740687E-4]:4.056181683216E-1)[&rate=5.969641671740687E-4]:2.060437588462E-1)[&rate=5.969641671740687E-4]:4.484418519571E-1,((88[&rate=5.969641671740687E-4]:9.478439704829E-2,89[&rate=5.969641671740687E-4]:1.084830271853E-1)[&rate=5.969641671740687E-4]:7.887382006E-1,(87[&rate=5.969641671740687E-4]:2.248366885291E-1,(((90[&rate=5.969641671740687E-4]:2.416471670125E-2,91[&rate=5.969641671740687E-4]:2.416471670125E-2)[&rate=5.969641671740687E-4]:7.718324659121E-2,92[&rate=5.969641671740687E-4]:1.013479632925E-1)[&rate=5.969641671740687E-4]:1.434996035752E-2,(85[&rate=5.969641671740687E-4]:8.251093377416E-2,(83[&rate=5.969641671740687E-4]:8.169941293751E-2,(86[&rate=5.969641671740687E-4]:5.846861604477E-2,(93[&rate=5.969641671740687E-4]:1.489233640073E-2,84[&rate=5.969641671740687E-4]:1.19370626372E-3)[&rate=5.969641671740687E-4]:5.727490978105E-2)[&rate=5.969641671740687E-4]:2.323079689274E-2)[&rate=5.969641671740687E-4]:8.11520836656E-4)[&rate=5.969641671740687E-4]:1.94883597388E-2)[&rate=5.969641671740687E-4]:1.228373950161E-1)[&rate=5.969641671740687E-4]:6.586859091192E-1)[&rate=5.969641671740687E-4]:7.163072088737E-1)[&rate=5.969641671740687E-4]:5.081039871855E-1)[&rate=5.969641671740687E-4]:6.117323372458E-1)[&rate=5.969641671740687E-4]:4.075910219739E-1,((((26[&rate=5.969641671740687E-4]:9.827775209792E-1,(7[&rate=5.969641671740687E-4]:7.303657002207E-2,8[&rate=5.969641671740687E-4]:7.303657002207E-2)[&rate=5.969641671740687E-4]:8.028916358886E-1)[&rate=5.969641671740687E-4]:2.41116343452E-1,(((22[&rate=5.969641671740687E-4]:5.126312278722E-1,27[&rate=5.969641671740687E-4]:5.290695840366E-1)[&rate=5.969641671740687E-4]:1.671235950707E-1,31[&rate=5.969641671740687E-4]:7.34549343491E-1)[&rate=5.969641671740687E-4]:1.366714422873E-2,2[&rate=5.969641671740687E-4]:5.208192274456E-1)[&rate=5.969641671740687E-4]:5.195129931499E-1)[&rate=5.969641671740687E-4]:1.384517475081E0,16[&rate=5.969641671740687E-4]:2.553616818964E0)[&rate=5.969641671740687E-4]:1.351562382958E-1,146[&rate=5.969641671740687E-4]:7.234987103775E-1)[&rate=5.969641671740687E-4]:8.347109366271E-3)[&rate=5.969641671740687E-4]:7.492789257178E-2,97[&rate=5.969641671740687E-4]:6.155168817144E-1)[&rate=5.969641671740687E-4]:3.102929002992E-2)[&rate=5.969641671740687E-4]:6.833598934669E-2)[&rate=5.969641671740687E-4]:4.306931189761E-1)[&rate=5.969641671740687E-4]:2.007806338974E-1,(((57[&rate=5.969641671740687E-4]:3.25081348733E-1,((58[&rate=5.969641671740687E-4]:2.340668250718E-1,((37[&rate=5.969641671740687E-4]:1.043358442327E-1,54[&rate=5.969641671740687E-4]:2.783311199228E-2)[&rate=5.969641671740687E-4]:3.172884140423E-2,59[&rate=5.969641671740687E-4]:9.781331951674E-2)[&rate=5.969641671740687E-4]:1.17127822495E-1)[&rate=5.969641671740687E-4]:3.312566427689E-2,(56[&rate=5.969641671740687E-4]:1.853298396706E-1,55[&rate=5.969641671740687E-4]:1.853298396706E-1)[&rate=5.969641671740687E-4]:5.454024530636E-2)[&rate=5.969641671740687E-4]:7.428230200726E-2)[&rate=5.969641671740687E-4]:4.190517260352E-1,68[&rate=5.969641671740687E-4]:6.922205064621E-1)[&rate=5.969641671740687E-4]:4.866284720583E-1,(125[&rate=5.969641671740687E-4]:1.125208816319E0,((53[&rate=5.969641671740687E-4]:6.066361500367E-1,(((137[&rate=5.969641671740687E-4]:6.281918936128E-1,134[&rate=5.969641671740687E-4]:5.569590169006E-1)[&rate=5.969641671740687E-4]:4.745462406299E-2,133[&rate=5.969641671740687E-4]:6.345506272647E-1)[&rate=5.969641671740687E-4]:7.284249263364E-1,(((29[&rate=5.969641671740687E-4]:5.966275933401E-1,(5[&rate=5.969641671740687E-4]:3.306363183194E-1,12[&rate=5.969641671740687E-4]:3.689924827028E-1)[&rate=5.969641671740687E-4]:1.207857955687E-1)[&rate=5.969641671740687E-4]:8.690875940863E-2,103[&rate=5.969641671740687E-4]:4.506596404199E-1)[&rate=5.969641671740687E-4]:1.714476840991E0,52[&rate=5.969641671740687E-4]:5.008427468497E-1)[&rate=5.969641671740687E-4]:8.825003109464E-2)[&rate=5.969641671740687E-4]:2.574009340376E-2)[&rate=5.969641671740687E-4]:3.8216206867E-2,((((77[&rate=5.969641671740687E-4]:5.657754975422E-1,(80[&rate=5.969641671740687E-4]:3.495140964854E-2,81[&rate=5.969641671740687E-4]:3.495140964854E-2)[&rate=5.969641671740687E-4]:4.869884714552E-1)[&rate=5.969641671740687E-4]:1.959988036458E-2,((79[&rate=5.969641671740687E-4]:2.431750716373E-1,(72[&rate=5.969641671740687E-4]:6.044495308892E-2,78[&rate=5.969641671740687E-4]:8.236276130823E-2)[&rate=5.969641671740687E-4]:1.608123103291E-1)[&rate=5.969641671740687E-4]:2.460880734351E-1,(71[&rate=5.969641671740687E-4]:4.32233104077E-1,82[&rate=5.969641671740687E-4]:4.678495424331E-1)[&rate=5.969641671740687E-4]:2.963278072138E-2)[&rate=5.969641671740687E-4]:6.049579447817E-2)[&rate=5.969641671740687E-4]:3.782915502744E-2,73[&rate=5.969641671740687E-4]:6.286839849889E-1)[&rate=5.969641671740687E-4]:1.820873572101E-1,(75[&rate=5.969641671740687E-4]:5.759422046374E-1,(70[&rate=5.969641671740687E-4]:4.906898077668E-1,(76[&rate=5.969641671740687E-4]:5.15696565745E-1,74[&rate=5.969641671740687E-4]:5.15696565745E-1)[&rate=5.969641671740687E-4]:1.33494064053E-2)[&rate=5.969641671740687E-4]:4.68962324871E-2)[&rate=5.969641671740687E-4]:2.348291375616E-1)[&rate=5.969641671740687E-4]:5.805440733168E-1)[&rate=5.969641671740687E-4]:6.90738973077E-1)[&rate=5.969641671740687E-4]:2.203068288677E-1)[&rate=5.969641671740687E-4]:1.155943671381E-1)[&rate=5.969641671740687E-4]:1.5331755257E-1,34[&rate=5.969641671740687E-4]:3.702656182616E-2)[&rate=5.969641671740687E-4]:9.918669618648E-3)[&rate=5.969641671740687E-4]:1.144925459539E-1)[&rate=5.969641671740687E-4]:1.45980256445E-1);
tree STATE_51060000 [&joint=-20975.43965050319,lnP=-20975.43965050319] = [&R] (((((((119[&rate=5.758687915161949E-4]:1.491294489956E0,120[&rate=5.758687915161949E-4]:1.395404078997E0)[&rate=5.758687915161949E-4]:1.709498321485E-1,126[&rate=5.758687915161949E-4]:8.765417994605E-1)[&rate=5.758687915161949E-4]:2.904160741039E-1,(135[&rate=5.758687915161949E-4]:6.287478675497E-1,(138[&rate=5.758687915161949E-4]:2.893890239206E-1,136[&rate=5.758687915161949E-4]:1.578821746054E-1)[&rate=5.758687915161949E-4]:5.393588436291E-1)[&rate=5.758687915161949E-4]:9.75967323179E-1)[&rate=5.758687915161949E-4]:3.322199363693E-1,66[&rate=5.758687915161949E-4]:2.520036202487E-1)[&rate=5.758687915161949E-4]:2.104200979911E-1,(((124[&rate=5.758687915161949E-4]:6.780420061231E-2,123[&rate=5.758687915161949E-4]:7.053644104944E-2)[&rate=5.758687915161949E-4]:3.056852428564E-1,122[&rate=5.758687915161949E-4]:3.762216839059E-1)[&rate=5.758687915161949E-4]:5.019361912596E-1,67[&rate=5.758687915161949E-4]:3.768853248248E-1)[&rate=5.758687915161949E-4]:8.553839341501E-2)[&rate=5.758687915161949E-4]:3.943237004772E-1,(((((128[&rate=5.758687915161949E-4]:1.269578972088E0,((65[&rate=5.758687915161949E-4]:2.34230570855E-1,(62[&rate=5.758687915161949E-4]:3.118242851886E-1,(60[&rate=5.758687915161949E-4]:1.364923475652E-2,64[&rate=5.758687915161949E-4]:1.643341662632E-1)[&rate=5.758687915161949E-4]:1.063942285144E-1)[&rate=5.758687915161949E-4]:1.141871075841E-1)[&rate=5.758687915161949E-4]:3.562767093716E-1,(61[&rate=5.758687915161949E-4]:7.284262051982E-2,63[&rate=5.758687915161949E-4]:3.174673010878E-2)[&rate=5.758687915161949E-4]:7.094454816245E-1)[&rate=5.758687915161949E-4]:6.270168973407E-1)[&rate=5.758687915161949E-4]:1.243733840587E-1,(((132[&rate=5.758687915161949E-4]:1.595926576171E-1,129[&rate=5.758687915161949E-4]:1.568529315897E-1)[&rate=5.758687915161949E-4]:1.355508446618E-1,(131[&rate=5.758687915161949E-4]:1.795252549933E-1,130[&rate=5.758687915161949E-4]:1.767855289659E-1)[&rate=5.758687915161949E-4]:1.156182472856E-1)[&rate=5.758687915161949E-4]:6.756003760558E-1,(69[&rate=5.758687915161949E-4]:1.031636186668E0,118[&rate=5.758687915161949E-4]:1.020677282558E0)[&rate=5.758687915161949E-4]:8.431317111883E-2)[&rate=5.758687915161949E-4]:4.286879298664E-1)[&rate=5.758687915161949E-4]:5.277661542839E-1,(45[&rate=5.758687915161949E-4]:8.609155744529E-1,(((44[&rate=5.758687915161949E-4]:1.799783605888E-1,47[&rate=5.758687915161949E-4]:1.854428414631E-1)[&rate=5.758687915161949E-4]:4.873852959273E-1,51[&rate=5.758687915161949E-4]:6.455057330189E-1)[&rate=5.758687915161949E-4]:4.594119121965E-2,((50[&rate=5.758687915161949E-4]:5.00508934852E-1,49[&rate=5.758687915161949E-4]:5.00508934852E-1)[&rate=5.758687915161949E-4]:1.28645089285E-1,((43[&rate=5.758687915161949E-4]:2.57586201225E-1,46[&rate=5.758687915161949E-4]:2.57586201225E-1)[&rate=5.758687915161949E-4]:2.565393492139E-1,((48[&rate=5.758687915161949E-4]:5.434224575886E-2,42[&rate=5.758687915161949E-4]:1.609087963864E-2)[&rate=5.758687915161949E-4]:2.658844000932E-1,41[&rate=5.758687915161949E-4]:2.765107988575E-1)[&rate=5.758687915161949E-4]:1.829699428384E-1)[&rate=5.758687915161949E-4]:1.478153589438E-1)[&rate=5.758687915161949E-4]:5.68284192273E-2)[&rate=5.758687915161949E-4]:1.503429671543E-1)[&rate=5.758687915161949E-4]:2.87406723686E-1)[&rate=5.758687915161949E-4]:1.363768335285E-1,((35[&rate=5.758687915161949E-4]:9.874042596772E-2,127[&rate=5.758687915161949E-4]:2.665863713639E0)[&rate=5.758687915161949E-4]:1.020973906184E-3,(36[&rate=5.758687915161949E-4]:2.138368054847E-2,121[&rate=5.758687915161949E-4]:2.100835735343E0)[&rate=5.758687915161949E-4]:1.249530617912E-1)[&rate=5.758687915161949E-4]:4.295668207972E-1)[&rate=5.758687915161949E-4]:1.615752017422E-1,(38[&rate=5.758687915161949E-4]:7.442354552728E-1,((((146[&rate=5.758687915161949E-4]:6.724077521486E-1,((97[&rate=5.758687915161949E-4]:2.750956759923E-1,((26[&rate=5.758687915161949E-4]:6.0971418524E-1,(7[&rate=5.758687915161949E-4]:1.22744736077E-1,8[&rate=5.758687915161949E-4]:1.22744736077E-1)[&rate=5.758687915161949E-4]:3.801201340944E-1)[&rate=5.758687915161949E-4]:3.314947097453E-1,((22[&rate=5.758687915161949E-4]:3.431295209546E-1,27[&rate=5.758687915161949E-4]:3.59567877119E-1)[&rate=5.758687915161949E-4]:3.152277115628E-1,(31[&rate=5.758687915161949E-4]:6.414977257663E-1,2[&rate=5.758687915161949E-4]:4.141004654922E-1)[&rate=5.758687915161949E-4]:7.165402729923E-2)[&rate=5.758687915161949E-4]:2.718927583582E-1)[&rate=5.758687915161949E-4]:1.545212479038E0)[&rate=5.758687915161949E-4]:1.737357812513E-1,(147[&rate=5.758687915161949E-4]:4.505812422684E-1,16[&rate=5.758687915161949E-4]:2.478697119205E0)[&rate=5.758687915161949E-4]:1.266655155217E-1)[&rate=5.758687915161949E-4]:3.231946430383E-2)[&rate=5.758687915161949E-4]:6.086808843949E-3,39[&rate=5.758687915161949E-4]:5.582759817576E-1)[&rate=5.758687915161949E-4]:8.734036669456E-2,40[&rate=5.758687915161949E-4]:6.456163484522E-1)[&rate=5.758687915161949E-4]:1.641003851822E-3,(((95[&rate=5.758687915161949E-4]:4.035307972061E-1,(100[&rate=5.758687915161949E-4]:2.032589835624E-1,94[&rate=5.758687915161949E-4]:2.032589835624E-1)[&rate=5.758687915161949E-4]:1.155723600916E-1)[&rate=5.758687915161949E-4]:1.740431649987E-1,(98[&rate=5.758687915161949E-4]:5.661429897529E-1,(96[&rate=5.758687915161949E-4]:4.281621674649E-1,99[&rate=5.758687915161949E-4]:4.636812931477E-1)[&rate=5.758687915161949E-4]:1.243196201024E-1)[&rate=5.758687915161949E-4]:5.020107031442E-4)[&rate=5.758687915161949E-4]:9.158235557086E-2,(101[&rate=5.758687915161949E-4]:1.020620081214E0,(((((141[&rate=5.758687915161949E-4]:4.92146547135E-1,(145[&rate=5.758687915161949E-4]:3.102028483827E-1,144[&rate=5.758687915161949E-4]:3.047233963277E-1)[&rate=5.758687915161949E-4]:1.846834247799E-1)[&rate=5.758687915161949E-4]:3.687885470666E-1,142[&rate=5.758687915161949E-4]:8.636748202292E-1)[&rate=5.758687915161949E-4]:7.936663616637E-1,(((((117[&rate=5.758687915161949E-4]:3.702686410574E-1,110[&rate=5.758687915161949E-4]:3.620494629751E-1)[&rate=5.758687915161949E-4]:7.360474865945E-2,105[&rate=5.758687915161949E-4]:4.137364034154E-1)[&rate=5.758687915161949E-4]:2.935302091923E-1,(17[&rate=5.758687915161949E-4]:3.440948858158E-1,14[&rate=5.758687915161949E-4]:3.057387214321E-1)[&rate=5.758687915161949E-4]:4.289251514495E-1)[&rate=5.758687915161949E-4]:8.608159263118E-2,(9[&rate=5.758687915161949E-4]:6.71934391324E-1,(113[&rate=5.758687915161949E-4]:5.659124737141E-1,(112[&rate=5.758687915161949E-4]:5.594895040756E-1,(4[&rate=5.758687915161949E-4]:5.416664847871E-2,30[&rate=5.758687915161949E-4]:2.267693882047E-1)[&rate=5.758687915161949E-4]:4.477886090217E-1)[&rate=5.758687915161949E-4]:6.422969638463E-3)[&rate=5.758687915161949E-4]:1.14241095692E-1)[&rate=5.758687915161949E-4]:1.405918961067E-1)[&rate=5.758687915161949E-4]:4.634962742865E-1,(((109[&rate=5.758687915161949E-4]:7.390934621563E-1,((114[&rate=5.758687915161949E-4]:3.542088974291E-2,104[&rate=5.758687915161949E-4]:9.569486234568E-2)[&rate=5.758687915161949E-4]:4.398188138191E-1,(107[&rate=5.758687915161949E-4]:1.632311607136E-1,108[&rate=5.758687915161949E-4]:1.604914346862E-1)[&rate=5.758687915161949E-4]:3.722825154512E-1)[&rate=5.758687915161949E-4]:1.844017037998E-1)[&rate=5.758687915161949E-4]:1.046985746787E-1,(115[&rate=5.758687915161949E-4]:6.510473152613E-1,(13[&rate=5.758687915161949E-4]:1.850606244233E-1,19[&rate=5.758687915161949E-4]:2.23416788807E-1)[&rate=5.758687915161949E-4]:5.481784716598E-1)[&rate=5.758687915161949E-4]:1.132926667792E-1)[&rate=5.758687915161949E-4]:3.159080890108E-1,((148[&rate=5.758687915161949E-4]:3.032929294093E-1,143[&rate=5.758687915161949E-4]:3.005532033819E-1)[&rate=5.758687915161949E-4]:6.478881334461E-1,(116[&rate=5.758687915161949E-4]:1.769522605511E-1,((111[&rate=5.758687915161949E-4]:1.570838399253E-1,139[&rate=5.758687915161949E-4]:3.324263056787E-1)[&rate=5.758687915161949E-4]:5.799391224E-4,106[&rate=5.758687915161949E-4]:1.412254228834E-1)[&rate=5.758687915161949E-4]:9.600081027054E-2)[&rate=5.758687915161949E-4]:7.358726379206E-1)[&rate=5.758687915161949E-4]:1.674231725795E-1)[&rate=5.758687915161949E-4]:1.218018879262E-1)[&rate=5.758687915161949E-4]:2.004967023674E-1)[&rate=5.758687915161949E-4]:3.740955313453E-2,((102[&rate=5.758687915161949E-4]:2.563176634041E-1,((11[&rate=5.758687915161949E-4]:5.633994855527E-1,140[&rate=5.758687915161949E-4]:5.44221403361E-1)[&rate=5.758687915161949E-4]:2.490580390966E-1,((25[&rate=5.758687915161949E-4]:4.669384899229E-1,20[&rate=5.758687915161949E-4]:4.477604077312E-1)[&rate=5.758687915161949E-4]:3.818907394384E-1,23[&rate=5.758687915161949E-4]:8.378703252516E-1)[&rate=5.758687915161949E-4]:5.951870624689E-2)[&rate=5.758687915161949E-4]:5.096135634123E-1)[&rate=5.758687915161949E-4]:1.02047631446E-1,((1[&rate=5.758687915161949E-4]:1.47704758057E-1,(28[&rate=5.758687915161949E-4]:6.940086647604E-1,21[&rate=5.758687915161949E-4]:6.693511305139E-1)[&rate=5.758687915161949E-4]:2.399974631596E-1)[&rate=5.758687915161949E-4]:3.934438685183E-2,24[&rate=5.758687915161949E-4]:9.678710627171E-1)[&rate=5.758687915161949E-4]:5.521380677495E-1)[&rate=5.758687915161949E-4]:8.981009771147E-2)[&rate=5.758687915161949E-4]:1.459959219782E-1,((((88[&rate=5.758687915161949E-4]:1.022941836956E-1,89[&rate=5.758687915161949E-4]:1.159928138326E-1)[&rate=5.758687915161949E-4]:1.01569978348E-1,(87[&rate=5.758687915161949E-4]:1.398233581387E-1,(85[&rate=5.758687915161949E-4]:8.736485763638E-2,86[&rate=5.758687915161949E-4]:8.736485763638E-2)[&rate=5.758687915161949E-4]:5.245850050235E-2)[&rate=5.758687915161949E-4]:6.404080390479E-2)[&rate=5.758687915161949E-4]:4.285855712738E-1,(((93[&rate=5.758687915161949E-4]:1.720861415013E-2,84[&rate=5.758687915161949E-4]:3.509984013119E-3)[&rate=5.758687915161949E-4]:6.934235285315E-2,83[&rate=5.758687915161949E-4]:7.285233686627E-2)[&rate=5.758687915161949E-4]:2.261315209181E-1,((90[&rate=5.758687915161949E-4]:1.4896826679E-2,91[&rate=5.758687915161949E-4]:1.4896826679E-2)[&rate=5.758687915161949E-4]:9.051912675745E-2,92[&rate=5.758687915161949E-4]:1.054159534364E-1)[&rate=5.758687915161949E-4]:2.072665344849E-1)[&rate=5.758687915161949E-4]:3.33465875533E-1)[&rate=5.758687915161949E-4]:5.520582690653E-1,(((10[&rate=5.758687915161949E-4]:3.028276120689E-1,15[&rate=5.758687915161949E-4]:3.411837764523E-1)[&rate=5.758687915161949E-4]:2.715778039868E-1,6[&rate=5.758687915161949E-4]:5.579670598913E-1)[&rate=5.758687915161949E-4]:9.80528746648E-2,(3[&rate=5.758687915161949E-4]:3.040311809439E-1,18[&rate=5.758687915161949E-4]:4.190996740945E-1)[&rate=5.758687915161949E-4]:2.999339590917E-1)[&rate=5.758687915161949E-4]:4.081683494994E-2)[&rate=5.758687915161949E-4]:9.46649613527E-1)[&rate=5.758687915161949E-4]:4.31928218729E-1)[&rate=5.758687915161949E-4]:4.823561332604E-1)[&rate=5.758687915161949E-4]:1.174452968234E-1)[&rate=5.758687915161949E-4]:1.652841138979E-1)[&rate=5.758687915161949E-4]:5.490334136559E-1)[&rate=5.758687915161949E-4]:1.658439963038E-1)[&rate=5.758687915161949E-4]:7.503849646196E-2,(32[&rate=5.758687915161949E-4]:1.867161694783E-2,(34[&rate=5.758687915161949E-4]:3.500434031729E-2,(33[&rate=5.758687915161949E-4]:6.345203852866E-3,(((57[&rate=5.758687915161949E-4]:2.849651840891E-1,((56[&rate=5.758687915161949E-4]:1.573579123341E-1,55[&rate=5.758687915161949E-4]:1.573579123341E-1)[&rate=5.758687915161949E-4]:4.880911299795E-2,(((54[&rate=5.758687915161949E-4]:2.882121263529E-2,37[&rate=5.758687915161949E-4]:1.053239448757E-1)[&rate=5.758687915161949E-4]:3.052318599424E-2,58[&rate=5.758687915161949E-4]:1.167214478099E-1)[&rate=5.758687915161949E-4]:7.564741053929E-2,59[&rate=5.758687915161949E-4]:1.73243175289E-1)[&rate=5.758687915161949E-4]:4.112057135457E-2)[&rate=5.758687915161949E-4]:6.786919700834E-2)[&rate=5.758687915161949E-4]:4.292899820339E-1,68[&rate=5.758687915161949E-4]:6.623425978169E-1)[&rate=5.758687915161949E-4]:3.893266994923E-1,(125[&rate=5.758687915161949E-4]:8.686989546619E-1,((53[&rate=5.758687915161949E-4]:6.337628758568E-1,((((29[&rate=5.758687915161949E-4]:4.872756210489E-1,(5[&rate=5.758687915161949E-4]:7.883776233577E-2,12[&rate=5.758687915161949E-4]:1.171939267192E-1)[&rate=5.758687915161949E-4]:2.632323792611E-1)[&rate=5.758687915161949E-4]:3.463164173355E-1,103[&rate=5.758687915161949E-4]:6.007153260556E-1)[&rate=5.758687915161949E-4]:1.464248687861E0,((137[&rate=5.758687915161949E-4]:4.050343240239E-1,134[&rate=5.758687915161949E-4]:3.338014473117E-1)[&rate=5.758687915161949E-4]:1.421057927764E-1,133[&rate=5.758687915161949E-4]:5.060442263892E-1)[&rate=5.758687915161949E-4]:6.685088286233E-1)[&rate=5.758687915161949E-4]:9.402492381808E-2,52[&rate=5.758687915161949E-4]:4.946952031738E-1)[&rate=5.758687915161949E-4]:1.472643939944E-1)[&rate=5.758687915161949E-4]:1.335778237097E-2,(((((80[&rate=5.758687915161949E-4]:1.320260034293E-1,81[&rate=5.758687915161949E-4]:1.320260034293E-1)[&rate=5.758687915161949E-4]:3.147192110122E-1,71[&rate=5.758687915161949E-4]:4.275671322497E-1)[&rate=5.758687915161949E-4]:2.292143136766E-2,77[&rate=5.758687915161949E-4]:5.135022622475E-1)[&rate=5.758687915161949E-4]:1.574555846214E-2,(73[&rate=5.758687915161949E-4]:4.895427824109E-1,(((72[&rate=5.758687915161949E-4]:1.914402796899E-2,78[&rate=5.758687915161949E-4]:4.106183618831E-2)[&rate=5.758687915161949E-4]:2.038611889299E-1,79[&rate=5.758687915161949E-4]:2.449230251182E-1)[&rate=5.758687915161949E-4]:4.981058649574E-2,82[&rate=5.758687915161949E-4]:3.02952789696E-1)[&rate=5.758687915161949E-4]:1.537132803862E-1)[&rate=5.758687915161949E-4]:4.518449035345E-2)[&rate=5.758687915161949E-4]:1.791439420368E-1,(75[&rate=5.758687915161949E-4]:3.658149636976E-1,((76[&rate=5.758687915161949E-4]:3.288620574405E-1,74[&rate=5.758687915161949E-4]:3.288620574405E-1)[&rate=5.758687915161949E-4]:1.005445978704E-2,70[&rate=5.758687915161949E-4]:3.005603528441E-1)[&rate=5.758687915161949E-4]:2.689844647009E-2)[&rate=5.758687915161949E-4]:3.480562511036E-1)[&rate=5.758687915161949E-4]:6.797125020387E-1)[&rate=5.758687915161949E-4]:4.319608100954E-1)[&rate=5.758687915161949E-4]:3.49637009314E-1)[&rate=5.758687915161949E-4]:3.818485991104E-1)[&rate=5.758687915161949E-4]:1.222078030005E-2)[&rate=5.758687915161949E-4]:5.585084849627E-3)[&rate=5.758687915161949E-4]:2.818279138201E-2);
tree STATE_51070000 [&joint=-20987.080796244434,lnP=-20987.080796244434] = [&R] ((((((66[&rate=6.071517635481053E-4]:1.487672985984E-1,(((120[&rate=6.071517635481053E-4]:1.485138999897E0,126[&rate=6.071517635481053E-4]:7.953268882125E-1)[&rate=6.071517635481053E-4]:5.889103952922E-2,119[&rate=6.071517635481053E-4]:1.639920450385E0)[&rate=6.071517635481053E-4]:3.902635961619E-1,(135[&rate=6.071517635481053E-4]:8.513445822562E-1,(138[&rate=6.071517635481053E-4]:4.234515458761E-1,136[&rate=6.071517635481053E-4]:2.919446965609E-1)[&rate=6.071517635481053E-4]:6.278930363801E-1)[&rate=6.071517635481053E-4]:8.308942588118E-1)[&rate=6.071517635481053E-4]:1.514599643798E-1)[&rate=6.071517635481053E-4]:1.877111081908E-1,(((124[&rate=6.071517635481053E-4]:5.321673004127E-3,123[&rate=6.071517635481053E-4]:8.053913441254E-3)[&rate=6.071517635481053E-4]:4.302237104309E-1,122[&rate=6.071517635481053E-4]:4.382776238721E-1)[&rate=6.071517635481053E-4]:2.786665825724E-1,67[&rate=6.071517635481053E-4]:2.156716561039E-1)[&rate=6.071517635481053E-4]:1.208067506854E-1)[&rate=6.071517635481053E-4]:5.396424556099E-1,((36[&rate=6.071517635481053E-4]:3.281413511408E-1,(((127[&rate=6.071517635481053E-4]:2.082820141392E0,121[&rate=6.071517635481053E-4]:1.641724250981E0)[&rate=6.071517635481053E-4]:4.876858567965E-1,35[&rate=6.071517635481053E-4]:3.382710517676E-3)[&rate=6.071517635481053E-4]:4.67038154513E-2,((((((65[&rate=6.071517635481053E-4]:5.62862705695E-2,(60[&rate=6.071517635481053E-4]:4.437198654833E-2,64[&rate=6.071517635481053E-4]:1.95056918055E-1)[&rate=6.071517635481053E-4]:1.191428402117E-2)[&rate=6.071517635481053E-4]:1.767779909902E-3,62[&rate=6.071517635481053E-4]:2.498348723972E-1)[&rate=6.071517635481053E-4]:2.886497173929E-1,(61[&rate=6.071517635481053E-4]:6.737811278558E-2,63[&rate=6.071517635481053E-4]:2.628222237453E-2)[&rate=6.071517635481053E-4]:4.711064770045E-1)[&rate=6.071517635481053E-4]:7.851982662991E-1,128[&rate=6.071517635481053E-4]:1.183956828692E0)[&rate=6.071517635481053E-4]:3.661128907793E-1,(118[&rate=6.071517635481053E-4]:8.156308341073E-1,((131[&rate=6.071517635481053E-4]:2.335511726593E-1,(130[&rate=6.071517635481053E-4]:1.125041301831E-1,(129[&rate=6.071517635481053E-4]:1.118388299328E-1,132[&rate=6.071517635481053E-4]:1.145785559602E-1)[&rate=6.071517635481053E-4]:6.65300250299E-4)[&rate=6.071517635481053E-4]:1.183073164488E-1)[&rate=6.071517635481053E-4]:4.159736224702E-1,69[&rate=6.071517635481053E-4]:7.947302745817E-1)[&rate=6.071517635481053E-4]:3.185946363523E-2)[&rate=6.071517635481053E-4]:8.741649127612E-1)[&rate=6.071517635481053E-4]:1.096074502685E-2,(((50[&rate=6.071517635481053E-4]:2.224319496572E-1,49[&rate=6.071517635481053E-4]:2.224319496572E-1)[&rate=6.071517635481053E-4]:1.668066733854E-1,(51[&rate=6.071517635481053E-4]:3.494995428039E-1,(((42[&rate=6.071517635481053E-4]:1.955803021272E-1,(41[&rate=6.071517635481053E-4]:1.878372316307E-1,48[&rate=6.071517635481053E-4]:2.315530786252E-1)[&rate=6.071517635481053E-4]:2.278589622293E-3)[&rate=6.071517635481053E-4]:3.758588953759E-2,46[&rate=6.071517635481053E-4]:2.823465195335E-1)[&rate=6.071517635481053E-4]:6.198582708012E-3,43[&rate=6.071517635481053E-4]:2.885451022416E-1)[&rate=6.071517635481053E-4]:8.827684493388E-2)[&rate=6.071517635481053E-4]:4.52035611129E-2)[&rate=6.071517635481053E-4]:2.176424133719E-1,(45[&rate=6.071517635481053E-4]:4.101541079188E-1,(44[&rate=6.071517635481053E-4]:5.85426406076E-2,47[&rate=6.071517635481053E-4]:6.400712148186E-2)[&rate=6.071517635481053E-4]:3.543437077484E-1)[&rate=6.071517635481053E-4]:2.2131709243E-1)[&rate=6.071517635481053E-4]:1.561630518579E-1)[&rate=6.071517635481053E-4]:1.782318475856E-2)[&rate=6.071517635481053E-4]:2.314794827061E-1)[&rate=6.071517635481053E-4]:4.818686199285E-1,(38[&rate=6.071517635481053E-4]:1.032057235665E0,((40[&rate=6.071517635481053E-4]:5.573480057358E-1,39[&rate=6.071517635481053E-4]:5.573480057358E-1)[&rate=6.071517635481053E-4]:1.003938255673E-1,((146[&rate=6.071517635481053E-4]:7.534366405023E-1,((147[&rate=6.071517635481053E-4]:6.756252441148E-1,((22[&rate=6.071517635481053E-4]:2.554471400356E-1,27[&rate=6.071517635481053E-4]:2.718854962E-1)[&rate=6.071517635481053E-4]:6.778771798098E-1,((2[&rate=6.071517635481053E-4]:4.993240826068E-1,31[&rate=6.071517635481053E-4]:7.267213428809E-1)[&rate=6.071517635481053E-4]:1.769590173854E-1,(26[&rate=6.071517635481053E-4]:7.47590651235E-1,(7[&rate=6.071517635481053E-4]:7.540076783188E-2,8[&rate=6.071517635481053E-4]:7.540076783188E-2)[&rate=6.071517635481053E-4]:5.653405683346E-1)[&rate=6.071517635481053E-4]:1.122540925929E-1)[&rate=6.071517635481053E-4]:8.443848012718E-2)[&rate=6.071517635481053E-4]:1.814252417644E0)[&rate=6.071517635481053E-4]:1.318236127811E-2,(97[&rate=6.071517635481053E-4]:4.721735470234E-1,16[&rate=6.071517635481053E-4]:2.628704724507E0)[&rate=6.071517635481053E-4]:8.821875782301E-2)[&rate=6.071517635481053E-4]:1.787505054773E-3)[&rate=6.071517635481053E-4]:7.421012380906E-4,((101[&rate=6.071517635481053E-4]:1.066829206604E0,((((144[&rate=6.071517635481053E-4]:4.109471566961E-1,(145[&rate=6.071517635481053E-4]:3.767565075851E-1,141[&rate=6.071517635481053E-4]:3.740167815576E-1)[&rate=6.071517635481053E-4]:3.967010116587E-2)[&rate=6.071517635481053E-4]:1.153005043364E-1,142[&rate=6.071517635481053E-4]:5.317271130874E-1)[&rate=6.071517635481053E-4]:1.099702699614E0,((((((4[&rate=6.071517635481053E-4]:1.346937119397E-1,30[&rate=6.071517635481053E-4]:3.072964516657E-1)[&rate=6.071517635481053E-4]:6.073848992963E-1,9[&rate=6.071517635481053E-4]:7.913936797292E-1)[&rate=6.071517635481053E-4]:1.647758542402E-2,((17[&rate=6.071517635481053E-4]:6.133444683236E-1,14[&rate=6.071517635481053E-4]:5.749883039399E-1)[&rate=6.071517635481053E-4]:2.389710783284E-1,112[&rate=6.071517635481053E-4]:8.139593822683E-1)[&rate=6.071517635481053E-4]:2.131060966982E-3)[&rate=6.071517635481053E-4]:2.616910422059E-2,((117[&rate=6.071517635481053E-4]:5.326056083631E-1,105[&rate=6.071517635481053E-4]:5.024686220617E-1)[&rate=6.071517635481053E-4]:2.013865275322E-1,(110[&rate=6.071517635481053E-4]:5.394508766488E-1,113[&rate=6.071517635481053E-4]:5.449303287035E-1)[&rate=6.071517635481053E-4]:1.863220811642E-1)[&rate=6.071517635481053E-4]:1.110071375881E-1)[&rate=6.071517635481053E-4]:3.553015787853E-1,((((13[&rate=6.071517635481053E-4]:3.210840816638E-1,19[&rate=6.071517635481053E-4]:3.594402460475E-1)[&rate=6.071517635481053E-4]:4.6282778216E-1,(109[&rate=6.071517635481053E-4]:6.964620437978E-1,((114[&rate=6.071517635481053E-4]:1.357917330327E-1,104[&rate=6.071517635481053E-4]:1.960657056355E-1)[&rate=6.071517635481053E-4]:3.695055286292E-1,(107[&rate=6.071517635481053E-4]:3.303802578362E-1,108[&rate=6.071517635481053E-4]:3.276405318088E-1)[&rate=6.071517635481053E-4]:2.351909764285E-1)[&rate=6.071517635481053E-4]:1.117127273414E-1)[&rate=6.071517635481053E-4]:8.471009399859E-2)[&rate=6.071517635481053E-4]:8.780750968543E-2,115[&rate=6.071517635481053E-4]:7.895275926874E-1)[&rate=6.071517635481053E-4]:8.896205345183E-2,((((111[&rate=6.071517635481053E-4]:3.182359602919E-1,139[&rate=6.071517635481053E-4]:4.935784260453E-1)[&rate=6.071517635481053E-4]:1.764102014692E-1,106[&rate=6.071517635481053E-4]:4.782078055967E-1)[&rate=6.071517635481053E-4]:2.709391941413E-1,116[&rate=6.071517635481053E-4]:6.888730271352E-1)[&rate=6.071517635481053E-4]:2.973424833552E-2,(148[&rate=6.071517635481053E-4]:2.588101529355E-1,143[&rate=6.071517635481053E-4]:2.560704269081E-1)[&rate=6.071517635481053E-4]:4.98153286919E-1)[&rate=6.071517635481053E-4]:1.598823706684E-1)[&rate=6.071517635481053E-4]:2.368796992801E-1)[&rate=6.071517635481053E-4]:2.257128474853E-1,((((25[&rate=6.071517635481053E-4]:6.074925730308E-1,20[&rate=6.071517635481053E-4]:5.88314490839E-1)[&rate=6.071517635481053E-4]:2.401850012877E-1,23[&rate=6.071517635481053E-4]:8.367186702088E-1)[&rate=6.071517635481053E-4]:3.325477138734E-1,(140[&rate=6.071517635481053E-4]:4.321636099696E-1,11[&rate=6.071517635481053E-4]:4.513416921613E-1)[&rate=6.071517635481053E-4]:6.329931850717E-1)[&rate=6.071517635481053E-4]:2.500512612366E-1,(102[&rate=6.071517635481053E-4]:1.889968303656E-2,((1[&rate=6.071517635481053E-4]:2.084252293868E-1,(28[&rate=6.071517635481053E-4]:8.48000275856E-1,21[&rate=6.071517635481053E-4]:8.233427416095E-1)[&rate=6.071517635481053E-4]:1.467263233938E-1)[&rate=6.071517635481053E-4]:1.453051933348E-2,24[&rate=6.071517635481053E-4]:1.003777666529E0)[&rate=6.071517635481053E-4]:1.767658521244E-1)[&rate=6.071517635481053E-4]:2.497330307756E-1)[&rate=6.071517635481053E-4]:8.066865717478E-2)[&rate=6.071517635481053E-4]:3.555309924828E-2)[&rate=6.071517635481053E-4]:3.432086642563E-1,((10[&rate=6.071517635481053E-4]:2.430974529543E-1,15[&rate=6.071517635481053E-4]:2.814536173378E-1)[&rate=6.071517635481053E-4]:6.86846358149E-1,((3[&rate=6.071517635481053E-4]:2.027673200528E-1,(((((93[&rate=6.071517635481053E-4]:2.331881690763E-2,84[&rate=6.071517635481053E-4]:9.620186770618E-3)[&rate=6.071517635481053E-4]:7.821780725082E-3,83[&rate=6.071517635481053E-4]:1.74419674957E-2)[&rate=6.071517635481053E-4]:9.992496330674E-2,((90[&rate=6.071517635481053E-4]:4.279948907602E-3,91[&rate=6.071517635481053E-4]:4.279948907602E-3)[&rate=6.071517635481053E-4]:3.443869110394E-2,92[&rate=6.071517635481053E-4]:3.871864001154E-2)[&rate=6.071517635481053E-4]:9.234692092791E-2)[&rate=6.071517635481053E-4]:5.771624535896E-2,87[&rate=6.071517635481053E-4]:1.750831761614E-1)[&rate=6.071517635481053E-4]:1.363785102912E-2,((88[&rate=6.071517635481053E-4]:4.515321811035E-2,89[&rate=6.071517635481053E-4]:5.885184824736E-2)[&rate=6.071517635481053E-4]:2.576700332486E-2,(85[&rate=6.071517635481053E-4]:5.284035316425E-2,86[&rate=6.071517635481053E-4]:5.284035316425E-2)[&rate=6.071517635481053E-4]:1.807986827096E-2)[&rate=6.071517635481053E-4]:1.178008057553E-1)[&rate=6.071517635481053E-4]:5.537723202595E-1)[&rate=6.071517635481053E-4]:4.550154728933E-1,(18[&rate=6.071517635481053E-4]:7.164874473107E-1,6[&rate=6.071517635481053E-4]:6.534737486805E-1)[&rate=6.071517635481053E-4]:5.63638387861E-2)[&rate=6.071517635481053E-4]:2.036678674723E-1)[&rate=6.071517635481053E-4]:8.638727480456E-1)[&rate=6.071517635481053E-4]:3.44245524167E-1)[&rate=6.071517635481053E-4]:5.208587080612E-1,((96[&rate=6.071517635481053E-4]:5.717651896753E-1,99[&rate=6.071517635481053E-4]:6.072843153582E-1)[&rate=6.071517635481053E-4]:4.94955985323E-2,(98[&rate=6.071517635481053E-4]:5.80200615702E-1,(95[&rate=6.071517635481053E-4]:4.395123964804E-1,(100[&rate=6.071517635481053E-4]:1.699576159577E-1,94[&rate=6.071517635481053E-4]:1.699576159577E-1)[&rate=6.071517635481053E-4]:1.848553269707E-1)[&rate=6.071517635481053E-4]:1.516171809703E-1)[&rate=6.071517635481053E-4]:5.47213746913E-2)[&rate=6.071517635481053E-4]:1.08017065824E-1)[&rate=6.071517635481053E-4]:1.943640683452E-2)[&rate=6.071517635481053E-4]:2.37816687976E-2)[&rate=6.071517635481053E-4]:4.426214152907E-1)[&rate=6.071517635481053E-4]:3.337428394543E-1)[&rate=6.071517635481053E-4]:1.126862337955E-1)[&rate=6.071517635481053E-4]:8.828512850759E-3,32[&rate=6.071517635481053E-4]:1.78684007146E-5)[&rate=6.071517635481053E-4]:2.119980462957E-2,33[&rate=6.071517635481053E-4]:2.6697125085E-2)[&rate=6.071517635481053E-4]:3.00179220277E-2,((((57[&rate=6.071517635481053E-4]:2.149064562567E-1,((56[&rate=6.071517635481053E-4]:9.919496565304E-2,55[&rate=6.071517635481053E-4]:9.919496565304E-2)[&rate=6.071517635481053E-4]:2.260825167411E-2,((58[&rate=6.071517635481053E-4]:7.521488910365E-2,59[&rate=6.071517635481053E-4]:5.608920604354E-2)[&rate=6.071517635481053E-4]:8.672775351077E-3,(54[&rate=6.071517635481053E-4]:2.451455401229E-2,37[&rate=6.071517635481053E-4]:1.010172862527E-1)[&rate=6.071517635481053E-4]:1.996061262102E-3)[&rate=6.071517635481053E-4]:6.523795724414E-2)[&rate=6.071517635481053E-4]:8.217427718086E-2)[&rate=6.071517635481053E-4]:3.188709704442E-1,68[&rate=6.071517635481053E-4]:4.818648583948E-1)[&rate=6.071517635481053E-4]:4.359674007303E-1,(125[&rate=6.071517635481053E-4]:8.152254511989E-1,(53[&rate=6.071517635481053E-4]:5.422390237808E-1,((((((77[&rate=6.071517635481053E-4]:2.537961572391E-1,73[&rate=6.071517635481053E-4]:2.592756092938E-1)[&rate=6.071517635481053E-4]:1.433709325465E-2,(80[&rate=6.071517635481053E-4]:2.947133052852E-2,81[&rate=6.071517635481053E-4]:2.947133052852E-2)[&rate=6.071517635481053E-4]:1.948263035268E-1)[&rate=6.071517635481053E-4]:9.469010451802E-2,(82[&rate=6.071517635481053E-4]:2.719078848794E-1,((72[&rate=6.071517635481053E-4]:5.425025165205E-3,78[&rate=6.071517635481053E-4]:2.734283338452E-2)[&rate=6.071517635481053E-4]:2.341620683752E-1,(79[&rate=6.071517635481053E-4]:5.862888150028E-2,71[&rate=6.071517635481053E-4]:3.123162122626E-2)[&rate=6.071517635481053E-4]:2.028760202594E-1)[&rate=6.071517635481053E-4]:2.18380503762E-3)[&rate=6.071517635481053E-4]:6.351820985839E-2)[&rate=6.071517635481053E-4]:3.246337615403E-1,(75[&rate=6.071517635481053E-4]:4.128191357813E-1,((74[&rate=6.071517635481053E-4]:2.818702132108E-1,70[&rate=6.071517635481053E-4]:2.435140488273E-1)[&rate=6.071517635481053E-4]:2.153522982884E-2,76[&rate=6.071517635481053E-4]:3.034054430396E-1)[&rate=6.071517635481053E-4]:1.094136927417E-1)[&rate=6.071517635481053E-4]:2.801174328255E-1)[&rate=6.071517635481053E-4]:4.167909308681E-1,((133[&rate=6.071517635481053E-4]:3.60325987429E-1,137[&rate=6.071517635481053E-4]:4.014218778401E-1)[&rate=6.071517635481053E-4]:8.750115041657E-2,134[&rate=6.071517635481053E-4]:4.176901515444E-1)[&rate=6.071517635481053E-4]:6.975167999854E-1)[&rate=6.071517635481053E-4]:1.181337087703E-1,(((29[&rate=6.071517635481053E-4]:6.522614647909E-1,(5[&rate=6.071517635481053E-4]:1.799053074708E-1,12[&rate=6.071517635481053E-4]:2.182614718543E-1)[&rate=6.071517635481053E-4]:3.271506778681E-1)[&rate=6.071517635481053E-4]:1.662164081416E-1,103[&rate=6.071517635481053E-4]:5.856011606037E-1)[&rate=6.071517635481053E-4]:1.437196860411E0,52[&rate=6.071517635481053E-4]:3.58504286454E-1)[&rate=6.071517635481053E-4]:1.310905844904E-1)[&rate=6.071517635481053E-4]:6.084087414779E-2)[&rate=6.071517635481053E-4]:4.833689410793E-1)[&rate=6.071517635481053E-4]:2.692734745929E-1)[&rate=6.071517635481053E-4]:5.09970100496E-1,34[&rate=6.071517635481053E-4]:1.706802321868E-2)[&rate=6.071517635481053E-4]:5.60853800584E-2);
tree STATE_51080000 [&joint=-21001.962862475364,lnP=-21001.962862475364] = [&R] (((((59[&rate=5.22138032682283E-4]:3.768352662165E-1,(((57[&rate=5.22138032682283E-4]:5.537623693745E-2,37[&rate=5.22138032682283E-4]:9.089536262055E-2)[&rate=5.22138032682283E-4]:6.129694595306E-2,(54[&rate=5.22138032682283E-4]:4.157564734364E-2,58[&rate=5.22138032682283E-4]:9.895269652397E-2)[&rate=5.22138032682283E-4]:3.411392898953E-2)[&rate=5.22138032682283E-4]:8.191461179336E-2,(56[&rate=5.22138032682283E-4]:7.847208568867E-2,55[&rate=5.22138032682283E-4]:7.847208568867E-2)[&rate=5.22138032682283E-4]:1.091867472465E-1)[&rate=5.22138032682283E-4]:1.809797119697E-1)[&rate=5.22138032682283E-4]:2.313669336159E-1,68[&rate=5.22138032682283E-4]:5.590218719634E-1)[&rate=5.22138032682283E-4]:4.291847888673E-1,(125[&rate=5.22138032682283E-4]:9.018722603786E-1,((((71[&rate=5.22138032682283E-4]:3.792488581834E-1,(80[&rate=5.22138032682283E-4]:1.752104854219E-1,81[&rate=5.22138032682283E-4]:1.752104854219E-1)[&rate=5.22138032682283E-4]:2.232164549532E-1)[&rate=5.22138032682283E-4]:2.78319520465E-1,((73[&rate=5.22138032682283E-4]:4.468429558613E-1,77[&rate=5.22138032682283E-4]:4.413635038066E-1)[&rate=5.22138032682283E-4]:1.435170707124E-2,(82[&rate=5.22138032682283E-4]:3.003258853353E-1,((72[&rate=5.22138032682283E-4]:5.576046213222E-2,78[&rate=5.22138032682283E-4]:7.767827035154E-2)[&rate=5.22138032682283E-4]:2.034805469925E-1,79[&rate=5.22138032682283E-4]:2.811588173441E-1)[&rate=5.22138032682283E-4]:1.094788990917E-2)[&rate=5.22138032682283E-4]:1.279920652685E-1)[&rate=5.22138032682283E-4]:2.648668664006E-1)[&rate=5.22138032682283E-4]:2.011353861932E-1,(75[&rate=5.22138032682283E-4]:4.880897512297E-1,(74[&rate=5.22138032682283E-4]:4.01202232945E-1,(70[&rate=5.22138032682283E-4]:3.535769172563E-1,76[&rate=5.22138032682283E-4]:3.919330816398E-1)[&rate=5.22138032682283E-4]:9.26915130519E-3)[&rate=5.22138032682283E-4]:8.688751828469E-2)[&rate=5.22138032682283E-4]:4.391071642967E-1)[&rate=5.22138032682283E-4]:6.721630221186E-1,(((((29[&rate=5.22138032682283E-4]:5.615810482083E-1,(5[&rate=5.22138032682283E-4]:2.209274137637E-1,12[&rate=5.22138032682283E-4]:2.592835781472E-1)[&rate=5.22138032682283E-4]:1.954481549926E-1)[&rate=5.22138032682283E-4]:1.881092081156E-1,103[&rate=5.22138032682283E-4]:5.168135439951E-1)[&rate=5.22138032682283E-4]:1.630231502862E0,52[&rate=5.22138032682283E-4]:4.827513122964E-1)[&rate=5.22138032682283E-4]:2.950738037688E-1,53[&rate=5.22138032682283E-4]:7.696283947538E-1)[&rate=5.22138032682283E-4]:4.285744046328E-2,((137[&rate=5.22138032682283E-4]:4.233240727863E-1,134[&rate=5.22138032682283E-4]:3.520911960741E-1)[&rate=5.22138032682283E-4]:6.544845673712E-2,133[&rate=5.22138032682283E-4]:4.476766391124E-1)[&rate=5.22138032682283E-4]:1.146888693073E0)[&rate=5.22138032682283E-4]:4.041104381587E-2)[&rate=5.22138032682283E-4]:2.593578950069E-1)[&rate=5.22138032682283E-4]:2.530010671189E-1)[&rate=5.22138032682283E-4]:6.184072474129E-1,(((((127[&rate=5.22138032682283E-4]:2.482289863767E0,121[&rate=5.22138032682283E-4]:2.041193973356E0)[&rate=5.22138032682283E-4]:1.750664089484E-1,((((((60[&rate=5.22138032682283E-4]:5.229809825248E-2,64[&rate=5.22138032682283E-4]:2.029830297592E-1)[&rate=5.22138032682283E-4]:3.153405701559E-2,62[&rate=5.22138032682283E-4]:2.756129771858E-1)[&rate=5.22138032682283E-4]:8.217626351969E-2,65[&rate=5.22138032682283E-4]:1.660084187878E-1)[&rate=5.22138032682283E-4]:3.555903035714E-1,(61[&rate=5.22138032682283E-4]:2.223727126155E-1,63[&rate=5.22138032682283E-4]:1.812768222045E-1)[&rate=5.22138032682283E-4]:4.910068316614E-1)[&rate=5.22138032682283E-4]:9.969966921702E-1,(((47[&rate=5.22138032682283E-4]:3.666057148396E-1,(51[&rate=5.22138032682283E-4]:2.858307391382E-1,(((43[&rate=5.22138032682283E-4]:2.33621277314E-1,46[&rate=5.22138032682283E-4]:2.33621277314E-1)[&rate=5.22138032682283E-4]:1.496633128241E-2,((42[&rate=5.22138032682283E-4]:1.19197633563E-1,48[&rate=5.22138032682283E-4]:1.574489996833E-1)[&rate=5.22138032682283E-4]:5.851311182829E-2,41[&rate=5.22138032682283E-4]:1.722462645171E-1)[&rate=5.22138032682283E-4]:2.169653533637E-2)[&rate=5.22138032682283E-4]:4.594501087244E-2,(50[&rate=5.22138032682283E-4]:1.522990194464E-1,49[&rate=5.22138032682283E-4]:1.522990194464E-1)[&rate=5.22138032682283E-4]:1.094467147767E-1)[&rate=5.22138032682283E-4]:1.862052404081E-2)[&rate=5.22138032682283E-4]:5.345257132997E-2)[&rate=5.22138032682283E-4]:2.468419995341E-1,45[&rate=5.22138032682283E-4]:6.052509930623E-1)[&rate=5.22138032682283E-4]:4.390989784907E-2,44[&rate=5.22138032682283E-4]:6.518931313485E-1)[&rate=5.22138032682283E-4]:1.48093105847E-1)[&rate=5.22138032682283E-4]:2.8105020381E-2,((118[&rate=5.22138032682283E-4]:8.843097328576E-1,(69[&rate=5.22138032682283E-4]:8.736360771797E-1,(129[&rate=5.22138032682283E-4]:2.341163460374E-1,(132[&rate=5.22138032682283E-4]:2.078842295297E-1,(130[&rate=5.22138032682283E-4]:8.301700567755E-2,131[&rate=5.22138032682283E-4]:8.57567317049E-2)[&rate=5.22138032682283E-4]:1.221274978248E-1)[&rate=5.22138032682283E-4]:2.897184253504E-2)[&rate=5.22138032682283E-4]:4.915745256627E-1)[&rate=5.22138032682283E-4]:2.16325597875E-2)[&rate=5.22138032682283E-4]:5.817799617675E-1,128[&rate=5.22138032682283E-4]:1.326363667228E0)[&rate=5.22138032682283E-4]:2.723915622029E-1)[&rate=5.22138032682283E-4]:2.024487890157E-2)[&rate=5.22138032682283E-4]:1.462787855192E-1,(36[&rate=5.22138032682283E-4]:1.432364753632E-1,35[&rate=5.22138032682283E-4]:9.66611328974E-2)[&rate=5.22138032682283E-4]:1.398506376664E-1)[&rate=5.22138032682283E-4]:4.91011973919E-1,(38[&rate=5.22138032682283E-4]:9.049413407869E-1,(39[&rate=5.22138032682283E-4]:6.495303043709E-1,(146[&rate=5.22138032682283E-4]:7.533605335656E-1,(((2[&rate=5.22138032682283E-4]:7.705093348388E-1,(((26[&rate=5.22138032682283E-4]:6.563490715145E-1,(7[&rate=5.22138032682283E-4]:1.881752836638E-1,8[&rate=5.22138032682283E-4]:1.881752836638E-1)[&rate=5.22138032682283E-4]:3.613244727821E-1)[&rate=5.22138032682283E-4]:2.430257384851E-1,31[&rate=5.22138032682283E-4]:9.43210426438E-1)[&rate=5.22138032682283E-4]:6.629930540704E-3,(22[&rate=5.22138032682283E-4]:2.970418880763E-1,27[&rate=5.22138032682283E-4]:3.134802442406E-1)[&rate=5.22138032682283E-4]:5.980039483544E-1)[&rate=5.22138032682283E-4]:4.806623813416E-2)[&rate=5.22138032682283E-4]:1.735823447431E0,(101[&rate=5.22138032682283E-4]:1.07789438777E0,(((((110[&rate=5.22138032682283E-4]:6.193320929588E-1,(105[&rate=5.22138032682283E-4]:5.763716747964E-1,113[&rate=5.22138032682283E-4]:6.037689350702E-1)[&rate=5.22138032682283E-4]:2.104260994326E-2)[&rate=5.22138032682283E-4]:1.758867955729E-1,((17[&rate=5.22138032682283E-4]:5.947921942884E-1,14[&rate=5.22138032682283E-4]:5.564360299047E-1)[&rate=5.22138032682283E-4]:2.350028892169E-1,((117[&rate=5.22138032682283E-4]:5.939703583332E-1,9[&rate=5.22138032682283E-4]:5.830114542235E-1)[&rate=5.22138032682283E-4]:3.273933523515E-2,(112[&rate=5.22138032682283E-4]:6.085935844997E-1,(4[&rate=5.22138032682283E-4]:5.159931040854E-2,30[&rate=5.22138032682283E-4]:2.242020501346E-1)[&rate=5.22138032682283E-4]:4.994600275159E-1)[&rate=5.22138032682283E-4]:1.537638304109E-2)[&rate=5.22138032682283E-4]:1.674689515808E-1)[&rate=5.22138032682283E-4]:9.259421464775E-3)[&rate=5.22138032682283E-4]:2.593579876517E-1,(((115[&rate=5.22138032682283E-4]:6.38770835813E-1,(13[&rate=5.22138032682283E-4]:5.243537136056E-1,19[&rate=5.22138032682283E-4]:5.627098779893E-1)[&rate=5.22138032682283E-4]:1.966089030292E-1)[&rate=5.22138032682283E-4]:9.392239519465E-2,(109[&rate=5.22138032682283E-4]:6.088837818324E-1,((114[&rate=5.22138032682283E-4]:1.390601194199E-1,104[&rate=5.22138032682283E-4]:1.993340920227E-1)[&rate=5.22138032682283E-4]:3.39970707649E-1,(107[&rate=5.22138032682283E-4]:5.022397202448E-1,108[&rate=5.22138032682283E-4]:4.994999942174E-1)[&rate=5.22138032682283E-4]:3.706507942683E-2)[&rate=5.22138032682283E-4]:5.040089996903E-2)[&rate=5.22138032682283E-4]:2.032615039698E-1)[&rate=5.22138032682283E-4]:9.028001466365E-2,((148[&rate=5.22138032682283E-4]:1.158683929503E-1,143[&rate=5.22138032682283E-4]:1.13128666923E-1)[&rate=5.22138032682283E-4]:5.151643113224E-1,(116[&rate=5.22138032682283E-4]:4.703421699407E-1,(139[&rate=5.22138032682283E-4]:5.17485981347E-1,(111[&rate=5.22138032682283E-4]:2.803085634165E-1,106[&rate=5.22138032682283E-4]:2.638702072521E-1)[&rate=5.22138032682283E-4]:6.183495217709E-2)[&rate=5.22138032682283E-4]:2.049109831142E-1)[&rate=5.22138032682283E-4]:1.223343699484E-1)[&rate=5.22138032682283E-4]:2.302967057823E-1)[&rate=5.22138032682283E-4]:1.548913017448E-1)[&rate=5.22138032682283E-4]:3.662050274716E-1,((((1[&rate=5.22138032682283E-4]:1.500477877066E-1,(28[&rate=5.22138032682283E-4]:6.507229315555E-1,21[&rate=5.22138032682283E-4]:6.26065397309E-1)[&rate=5.22138032682283E-4]:2.856262260141E-1)[&rate=5.22138032682283E-4]:1.265763321751E-1,24[&rate=5.22138032682283E-4]:1.05744603769E0)[&rate=5.22138032682283E-4]:3.705162767419E-1,(((25[&rate=5.22138032682283E-4]:8.029798451428E-1,20[&rate=5.22138032682283E-4]:7.838017629511E-1)[&rate=5.22138032682283E-4]:3.55041545144E-2,23[&rate=5.22138032682283E-4]:8.275250955476E-1)[&rate=5.22138032682283E-4]:9.972177742581E-2,(140[&rate=5.22138032682283E-4]:6.255776347154E-1,11[&rate=5.22138032682283E-4]:6.447557169072E-1)[&rate=5.22138032682283E-4]:1.97559649217E-1)[&rate=5.22138032682283E-4]:4.897565373487E-1)[&rate=5.22138032682283E-4]:4.581136402398E-2,102[&rate=5.22138032682283E-4]:3.121298428394E-1)[&rate=5.22138032682283E-4]:4.015891013059E-2)[&rate=5.22138032682283E-4]:6.99054102662E-2,(((18[&rate=5.22138032682283E-4]:8.489660729069E-1,6[&rate=5.22138032682283E-4]:7.859523742768E-1)[&rate=5.22138032682283E-4]:1.402117320107E-1,(10[&rate=5.22138032682283E-4]:5.573354685299E-1,15[&rate=5.22138032682283E-4]:5.956916329134E-1)[&rate=5.22138032682283E-4]:3.85266993922E-1)[&rate=5.22138032682283E-4]:4.347237514441E-1,(((144[&rate=5.22138032682283E-4]:5.347479828646E-1,(141[&rate=5.22138032682283E-4]:2.908100747131E-2,145[&rate=5.22138032682283E-4]:3.182073349889E-2)[&rate=5.22138032682283E-4]:5.084067014206E-1)[&rate=5.22138032682283E-4]:1.504742495173E-1,142[&rate=5.22138032682283E-4]:6.907016844368E-1)[&rate=5.22138032682283E-4]:3.430066320285E-1,(((88[&rate=5.22138032682283E-4]:9.09988208578E-2,89[&rate=5.22138032682283E-4]:1.046974509948E-1)[&rate=5.22138032682283E-4]:5.144210719813E-1,((83[&rate=5.22138032682283E-4]:1.250956493384E-1,((85[&rate=5.22138032682283E-4]:3.670206422907E-2,86[&rate=5.22138032682283E-4]:3.670206422907E-2)[&rate=5.22138032682283E-4]:4.183333636027E-2,(84[&rate=5.22138032682283E-4]:7.101894073255E-3,93[&rate=5.22138032682283E-4]:2.080052421027E-2)[&rate=5.22138032682283E-4]:7.143350651609E-2)[&rate=5.22138032682283E-4]:4.656024874903E-2)[&rate=5.22138032682283E-4]:1.144760620593E-1,(((90[&rate=5.22138032682283E-4]:3.757430349453E-2,91[&rate=5.22138032682283E-4]:3.757430349453E-2)[&rate=5.22138032682283E-4]:5.227514199015E-2,92[&rate=5.22138032682283E-4]:8.984944548468E-2)[&rate=5.22138032682283E-4]:1.196736523189E-1,87[&rate=5.22138032682283E-4]:1.958244676666E-1)[&rate=5.22138032682283E-4]:4.37472437311E-2)[&rate=5.22138032682283E-4]:3.658481814414E-1)[&rate=5.22138032682283E-4]:5.779611808016E-1,3[&rate=5.22138032682283E-4]:6.436550462435E-1)[&rate=5.22138032682283E-4]:1.407382017287E-1)[&rate=5.22138032682283E-4]:5.244398152389E-1)[&rate=5.22138032682283E-4]:1.106213739977E-1)[&rate=5.22138032682283E-4]:6.611796765883E-1)[&rate=5.22138032682283E-4]:4.448767506642E-1)[&rate=5.22138032682283E-4]:8.066487321557E-2,((((16[&rate=5.22138032682283E-4]:2.565877847083E0,97[&rate=5.22138032682283E-4]:4.093466696E-1)[&rate=5.22138032682283E-4]:3.468932831109E-2,147[&rate=5.22138032682283E-4]:5.724512984576E-1)[&rate=5.22138032682283E-4]:6.01923942467E-2,40[&rate=5.22138032682283E-4]:5.75266643524E-1)[&rate=5.22138032682283E-4]:4.268690605282E-2,(((96[&rate=5.22138032682283E-4]:4.943514119339E-1,99[&rate=5.22138032682283E-4]:5.298705376168E-1)[&rate=5.22138032682283E-4]:1.271501895428E-1,98[&rate=5.22138032682283E-4]:6.351628036623E-1)[&rate=5.22138032682283E-4]:2.259220138349E-2,(95[&rate=5.22138032682283E-4]:3.676363847802E-1,(100[&rate=5.22138032682283E-4]:2.640128612221E-1,94[&rate=5.22138032682283E-4]:2.640128612221E-1)[&rate=5.22138032682283E-4]:1.892407000603E-2)[&rate=5.22138032682283E-4]:3.010475820143E-1)[&rate=5.22138032682283E-4]:8.861384507729E-2)[&rate=5.22138032682283E-4]:1.231830307873E-2)[&rate=5.22138032682283E-4]:2.870101675192E-3)[&rate=5.22138032682283E-4]:1.638835004021E-2)[&rate=5.22138032682283E-4]:3.237170473451E-1)[&rate=5.22138032682283E-4]:4.249478502113E-1)[&rate=5.22138032682283E-4]:1.573360990234E-1,33[&rate=5.22138032682283E-4]:5.407788711697E-3)[&rate=5.22138032682283E-4]:1.740334269652E-1)[&rate=5.22138032682283E-4]:3.651491651347E-2,(34[&rate=5.22138032682283E-4]:9.311052261871E-2,((((((135[&rate=5.22138032682283E-4]:4.015532023633E-1,(138[&rate=5.22138032682283E-4]:3.86371416423E-1,136[&rate=5.22138032682283E-4]:2.548645671078E-1)[&rate=5.22138032682283E-4]:2.151817859404E-1)[&rate=5.22138032682283E-4]:1.134534537427E0,119[&rate=5.22138032682283E-4]:1.88403294527E0)[&rate=5.22138032682283E-4]:9.799162538263E-2,(120[&rate=5.22138032682283E-4]:1.45963134219E0,126[&rate=5.22138032682283E-4]:7.698192305048E-1)[&rate=5.22138032682283E-4]:4.265028175036E-1)[&rate=5.22138032682283E-4]:7.373870703774E-2,66[&rate=5.22138032682283E-4]:2.288656536124E-2)[&rate=5.22138032682283E-4]:5.406021387062E-1,(((124[&rate=5.22138032682283E-4]:6.956281279596E-2,123[&rate=5.22138032682283E-4]:7.229505323308E-2)[&rate=5.22138032682283E-4]:2.843516722634E-1,122[&rate=5.22138032682283E-4]:3.566467254965E-1)[&rate=5.22138032682283E-4]:5.228178290177E-1,67[&rate=5.22138032682283E-4]:3.781920041735E-1)[&rate=5.22138032682283E-4]:1.852966998939E-1)[&rate=5.22138032682283E-4]:3.625056871334E-1,32[&rate=5.22138032682283E-4]:4.106288435164E-2)[&rate=5.22138032682283E-4]:3.012983004799E-2)[&rate=5.22138032682283E-4]:1.39283965736E-1);
tree STATE_51090000 [&joint=-20976.078695039618,lnP=-20976.078695039618] = [&R] ((33[&rate=6.44033603296751E-4]:6.656857398683E-2,(((((37[&rate=6.44033603296751E-4]:1.763712777012E-1,(58[&rate=6.44033603296751E-4]:7.684632386871E-2,54[&rate=6.44033603296751E-4]:1.946927468838E-2)[&rate=6.44033603296751E-4]:8.039927077233E-2)[&rate=6.44033603296751E-4]:2.193882441259E-1,((56[&rate=6.44033603296751E-4]:2.303568203001E-1,55[&rate=6.44033603296751E-4]:2.303568203001E-1)[&rate=6.44033603296751E-4]:1.483353292777E-2,59[&rate=6.44033603296751E-4]:2.533870745395E-1)[&rate=6.44033603296751E-4]:1.041210811674E-1)[&rate=6.44033603296751E-4]:7.710821277977E-3,57[&rate=6.44033603296751E-4]:3.67951217422E-1)[&rate=6.44033603296751E-4]:4.545737759123E-1,68[&rate=6.44033603296751E-4]:7.706124250282E-1)[&rate=6.44033603296751E-4]:4.409635805619E-1,(125[&rate=6.44033603296751E-4]:9.154830643772E-1,((53[&rate=6.44033603296751E-4]:6.103465184671E-1,(((29[&rate=6.44033603296751E-4]:5.098438314071E-1,(5[&rate=6.44033603296751E-4]:1.807388497173E-1,12[&rate=6.44033603296751E-4]:2.190950141008E-1)[&rate=6.44033603296751E-4]:1.838995022378E-1)[&rate=6.44033603296751E-4]:1.047696328657E-1,103[&rate=6.44033603296751E-4]:3.81736751944E-1)[&rate=6.44033603296751E-4]:1.772491430567E0,52[&rate=6.44033603296751E-4]:4.899344479498E-1)[&rate=6.44033603296751E-4]:1.286087918287E-1)[&rate=6.44033603296751E-4]:8.399369597509E-2,(((((71[&rate=6.44033603296751E-4]:1.936205693124E-2,(80[&rate=6.44033603296751E-4]:2.243513639266E-2,81[&rate=6.44033603296751E-4]:2.243513639266E-2)[&rate=6.44033603296751E-4]:1.610500273031E-2)[&rate=6.44033603296751E-4]:2.874349625683E-1,77[&rate=6.44033603296751E-4]:3.698107181297E-1)[&rate=6.44033603296751E-4]:4.952013824016E-4,(((79[&rate=6.44033603296751E-4]:1.194103329083E-1,(72[&rate=6.44033603296751E-4]:3.076340240871E-2,78[&rate=6.44033603296751E-4]:5.268121062803E-2)[&rate=6.44033603296751E-4]:6.672912228029E-2)[&rate=6.44033603296751E-4]:2.289636000064E-2,82[&rate=6.44033603296751E-4]:1.50525870991E-1)[&rate=6.44033603296751E-4]:1.302246459508E-1,73[&rate=6.44033603296751E-4]:3.136272292706E-1)[&rate=6.44033603296751E-4]:6.215814229621E-2)[&rate=6.44033603296751E-4]:2.974563582166E-1,(75[&rate=6.44033603296751E-4]:6.193155615121E-1,((70[&rate=6.44033603296751E-4]:3.599163407818E-1,74[&rate=6.44033603296751E-4]:3.982725051653E-1)[&rate=6.44033603296751E-4]:1.605841391441E-2,76[&rate=6.44033603296751E-4]:4.143309190797E-1)[&rate=6.44033603296751E-4]:2.049846424325E-1)[&rate=6.44033603296751E-4]:5.392616827129E-2)[&rate=6.44033603296751E-4]:7.039797246697E-1,((134[&rate=6.44033603296751E-4]:1.982218524348E-1,137[&rate=6.44033603296751E-4]:2.69454729147E-1)[&rate=6.44033603296751E-4]:1.387701091031E-1,133[&rate=6.44033603296751E-4]:3.67128947839E-1)[&rate=6.44033603296751E-4]:1.04570894497E0)[&rate=6.44033603296751E-4]:6.358181860115E-2)[&rate=6.44033603296751E-4]:4.315253635962E-1)[&rate=6.44033603296751E-4]:4.627596078796E-1)[&rate=6.44033603296751E-4]:2.821652609635E-1)[&rate=6.44033603296751E-4]:1.464506470234E-3,(((((35[&rate=6.44033603296751E-4]:1.372861282691E-1,((127[&rate=6.44033603296751E-4]:2.610528096115E0,36[&rate=6.44033603296751E-4]:8.998015090915E-2)[&rate=6.44033603296751E-4]:9.551901661715E-3,121[&rate=6.44033603296751E-4]:2.178984107365E0)[&rate=6.44033603296751E-4]:8.432941816399E-2)[&rate=6.44033603296751E-4]:1.387692825835E-2,((128[&rate=6.44033603296751E-4]:1.481559849343E0,(((69[&rate=6.44033603296751E-4]:6.555631718355E-1,118[&rate=6.44033603296751E-4]:6.446042677258E-1)[&rate=6.44033603296751E-4]:3.519485890037E-2,((131[&rate=6.44033603296751E-4]:1.812648012102E-1,130[&rate=6.44033603296751E-4]:1.785250751828E-1)[&rate=6.44033603296751E-4]:7.761008229551E-3,(129[&rate=6.44033603296751E-4]:8.891734070622E-2,132[&rate=6.44033603296751E-4]:9.165706673358E-2)[&rate=6.44033603296751E-4]:9.736874270616E-2)[&rate=6.44033603296751E-4]:3.565267418439E-1)[&rate=6.44033603296751E-4]:8.474453132738E-1,((64[&rate=6.44033603296751E-4]:2.852190371294E-1,((65[&rate=6.44033603296751E-4]:9.976612584966E-2,62[&rate=6.44033603296751E-4]:2.915469477674E-1)[&rate=6.44033603296751E-4]:7.094043600085E-3,60[&rate=6.44033603296751E-4]:1.068601694497E-1)[&rate=6.44033603296751E-4]:2.767393617298E-2)[&rate=6.44033603296751E-4]:3.520757726383E-1,(61[&rate=6.44033603296751E-4]:1.439485140284E-1,63[&rate=6.44033603296751E-4]:1.028526236173E-1)[&rate=6.44033603296751E-4]:5.344421861504E-1)[&rate=6.44033603296751E-4]:8.488537397212E-1)[&rate=6.44033603296751E-4]:9.404143684009E-2)[&rate=6.44033603296751E-4]:1.497813485708E-2,((((50[&rate=6.44033603296751E-4]:4.411729801081E-1,49[&rate=6.44033603296751E-4]:4.411729801081E-1)[&rate=6.44033603296751E-4]:6.561955112432E-2,(51[&rate=6.44033603296751E-4]:3.570783877505E-1,(47[&rate=6.44033603296751E-4]:2.67902564022E-1,44[&rate=6.44033603296751E-4]:2.624380831478E-1)[&rate=6.44033603296751E-4]:1.164982281E-1)[&rate=6.44033603296751E-4]:1.551786243562E-1)[&rate=6.44033603296751E-4]:1.3358267881E-2,(46[&rate=6.44033603296751E-4]:3.564640782336E-1,(43[&rate=6.44033603296751E-4]:3.447972425691E-1,((41[&rate=6.44033603296751E-4]:1.415054709597E-1,48[&rate=6.44033603296751E-4]:1.852213179542E-1)[&rate=6.44033603296751E-4]:7.363237196788E-2,42[&rate=6.44033603296751E-4]:2.206023238018E-1)[&rate=6.44033603296751E-4]:7.501459089856E-2)[&rate=6.44033603296751E-4]:1.166683566445E-2)[&rate=6.44033603296751E-4]:1.964736061256E-1)[&rate=6.44033603296751E-4]:4.279600210152E-2,45[&rate=6.44033603296751E-4]:5.875369651493E-1)[&rate=6.44033603296751E-4]:1.356048067592E-1)[&rate=6.44033603296751E-4]:1.833921956153E-1)[&rate=6.44033603296751E-4]:5.777846442074E-1,(38[&rate=6.44033603296751E-4]:8.144642631617E-1,((((147[&rate=6.44033603296751E-4]:4.387107181566E-1,(97[&rate=6.44033603296751E-4]:2.93283837412E-1,((101[&rate=6.44033603296751E-4]:9.324170249266E-1,(((((105[&rate=6.44033603296751E-4]:6.28029632752E-1,110[&rate=6.44033603296751E-4]:6.499474409711E-1)[&rate=6.44033603296751E-4]:3.089969911093E-1,((113[&rate=6.44033603296751E-4]:4.710694241627E-1,9[&rate=6.44033603296751E-4]:4.628502460807E-1)[&rate=6.44033603296751E-4]:3.116818547706E-1,((117[&rate=6.44033603296751E-4]:3.784575157905E-1,(4[&rate=6.44033603296751E-4]:1.302019231036E-1,30[&rate=6.44033603296751E-4]:3.028046628296E-1)[&rate=6.44033603296751E-4]:1.879816200842E-1)[&rate=6.44033603296751E-4]:3.413634992231E-1,(112[&rate=6.44033603296751E-4]:7.111059024525E-1,(17[&rate=6.44033603296751E-4]:4.093442435081E-1,14[&rate=6.44033603296751E-4]:3.709880791244E-1)[&rate=6.44033603296751E-4]:3.401178233281E-1)[&rate=6.44033603296751E-4]:5.975386533534E-3)[&rate=6.44033603296751E-4]:6.56699899473E-2)[&rate=6.44033603296751E-4]:1.816726052018E-1)[&rate=6.44033603296751E-4]:1.390932535983E-1,((116[&rate=6.44033603296751E-4]:7.820159624398E-1,(((139[&rate=6.44033603296751E-4]:3.18454219654E-1,111[&rate=6.44033603296751E-4]:1.431117539007E-1)[&rate=6.44033603296751E-4]:1.203467108831E-1,106[&rate=6.44033603296751E-4]:2.470201086194E-1)[&rate=6.44033603296751E-4]:4.988145608039E-1,(148[&rate=6.44033603296751E-4]:3.957638895445E-1,143[&rate=6.44033603296751E-4]:3.930241635171E-1)[&rate=6.44033603296751E-4]:3.281529716597E-1)[&rate=6.44033603296751E-4]:9.645526561929E-2)[&rate=6.44033603296751E-4]:5.424051195871E-2,(((108[&rate=6.44033603296751E-4]:3.695072928373E-1,(107[&rate=6.44033603296751E-4]:3.533270362738E-1,(114[&rate=6.44033603296751E-4]:4.623851098401E-2,104[&rate=6.44033603296751E-4]:1.065124835868E-1)[&rate=6.44033603296751E-4]:2.468145526871E-1)[&rate=6.44033603296751E-4]:1.891998259077E-2)[&rate=6.44033603296751E-4]:9.847018831081E-2,109[&rate=6.44033603296751E-4]:4.898952893671E-1)[&rate=6.44033603296751E-4]:1.242691311485E-1,((13[&rate=6.44033603296751E-4]:4.438758126895E-1,19[&rate=6.44033603296751E-4]:4.822319770732E-1)[&rate=6.44033603296751E-4]:1.499807682468E-1,115[&rate=6.44033603296751E-4]:5.116648001145E-1)[&rate=6.44033603296751E-4]:2.304756560663E-2)[&rate=6.44033603296751E-4]:3.015441086774E-1)[&rate=6.44033603296751E-4]:1.85068882513E-1)[&rate=6.44033603296751E-4]:1.845447443038E-1,((102[&rate=6.44033603296751E-4]:1.328980973737E-1,(((25[&rate=6.44033603296751E-4]:5.65604394792E-1,20[&rate=6.44033603296751E-4]:5.464263126003E-1)[&rate=6.44033603296751E-4]:1.24394931391E-1,23[&rate=6.44033603296751E-4]:6.790404220734E-1)[&rate=6.44033603296751E-4]:1.976161484082E-1,(140[&rate=6.44033603296751E-4]:3.454432962349E-1,11[&rate=6.44033603296751E-4]:3.646213784266E-1)[&rate=6.44033603296751E-4]:4.271036852057E-1)[&rate=6.44033603296751E-4]:4.069264583988E-1)[&rate=6.44033603296751E-4]:1.40852358219E-2,((1[&rate=6.44033603296751E-4]:9.114456810685E-2,(28[&rate=6.44033603296751E-4]:7.791732122227E-1,21[&rate=6.44033603296751E-4]:7.545156779762E-1)[&rate=6.44033603296751E-4]:9.827272574711E-2)[&rate=6.44033603296751E-4]:7.278468478093E-2,24[&rate=6.44033603296751E-4]:9.44751170696E-1)[&rate=6.44033603296751E-4]:3.63875998116E-1)[&rate=6.44033603296751E-4]:6.710594610206E-2)[&rate=6.44033603296751E-4]:1.97623411439E-1,((((6[&rate=6.44033603296751E-4]:5.23563236067E-1,(10[&rate=6.44033603296751E-4]:4.420502038922E-1,15[&rate=6.44033603296751E-4]:4.804063682756E-1)[&rate=6.44033603296751E-4]:9.795138833914E-2)[&rate=6.44033603296751E-4]:8.633304836888E-2,18[&rate=6.44033603296751E-4]:6.72909983066E-1)[&rate=6.44033603296751E-4]:2.949136242764E-1,3[&rate=6.44033603296751E-4]:8.527551141917E-1)[&rate=6.44033603296751E-4]:3.146801479E-1,(((88[&rate=6.44033603296751E-4]:1.07055053136E-1,89[&rate=6.44033603296751E-4]:1.20753683273E-1)[&rate=6.44033603296751E-4]:3.36592955148E-1,((((((90[&rate=6.44033603296751E-4]:2.265267200434E-2,91[&rate=6.44033603296751E-4]:2.265267200434E-2)[&rate=6.44033603296751E-4]:7.694782509748E-2,92[&rate=6.44033603296751E-4]:9.960049710182E-2)[&rate=6.44033603296751E-4]:7.074953837236E-2,83[&rate=6.44033603296751E-4]:1.566514053372E-1)[&rate=6.44033603296751E-4]:2.857247079896E-3,(84[&rate=6.44033603296751E-4]:1.096845940701E-1,(93[&rate=6.44033603296751E-4]:9.918383448156E-2,86[&rate=6.44033603296751E-4]:8.548520434455E-2)[&rate=6.44033603296751E-4]:2.419938972555E-2)[&rate=6.44033603296751E-4]:4.982405834697E-2)[&rate=6.44033603296751E-4]:1.923651328963E-2,85[&rate=6.44033603296751E-4]:1.787451657067E-1)[&rate=6.44033603296751E-4]:1.277795502912E-1,87[&rate=6.44033603296751E-4]:3.065247159979E-1)[&rate=6.44033603296751E-4]:1.371232922862E-1)[&rate=6.44033603296751E-4]:7.746513545005E-1,((141[&rate=6.44033603296751E-4]:1.441936312233E-1,(144[&rate=6.44033603296751E-4]:9.415558629773E-2,145[&rate=6.44033603296751E-4]:9.963503835267E-2)[&rate=6.44033603296751E-4]:4.729831889825E-2)[&rate=6.44033603296751E-4]:1.529985358797E-1,142[&rate=6.44033603296751E-4]:2.999318931306E-1)[&rate=6.44033603296751E-4]:6.279565107499E-1)[&rate=6.44033603296751E-4]:4.888619267043E-1)[&rate=6.44033603296751E-4]:2.415377026176E-1)[&rate=6.44033603296751E-4]:5.261837862449E-1)[&rate=6.44033603296751E-4]:3.960028006666E-1,146[&rate=6.44033603296751E-4]:4.754742458344E-1)[&rate=6.44033603296751E-4]:9.066422178679E-3)[&rate=6.44033603296751E-4]:1.701158019806E-2)[&rate=6.44033603296751E-4]:1.127066811336E-1,((16[&rate=6.44033603296751E-4]:2.445428325681E0,39[&rate=6.44033603296751E-4]:3.59935399564E-1)[&rate=6.44033603296751E-4]:7.677382193357E-2,(2[&rate=6.44033603296751E-4]:1.352592616228E0,(((22[&rate=6.44033603296751E-4]:4.568719672601E-1,27[&rate=6.44033603296751E-4]:4.733103234245E-1)[&rate=6.44033603296751E-4]:3.423439656313E-1,31[&rate=6.44033603296751E-4]:8.540104534395E-1)[&rate=6.44033603296751E-4]:1.877810036652E-1,(26[&rate=6.44033603296751E-4]:6.535239526945E-1,(7[&rate=6.44033603296751E-4]:1.840727564281E-1,8[&rate=6.44033603296751E-4]:1.840727564281E-1)[&rate=6.44033603296751E-4]:3.626018811978E-1)[&rate=6.44033603296751E-4]:3.444318879718E-1)[&rate=6.44033603296751E-4]:5.381984193976E-1)[&rate=6.44033603296751E-4]:1.040842408099E0)[&rate=6.44033603296751E-4]:5.733112861223E-2)[&rate=6.44033603296751E-4]:1.492541693477E-1,40[&rate=6.44033603296751E-4]:6.432945194575E-1)[&rate=6.44033603296751E-4]:8.507299345538E-3,(((99[&rate=6.44033603296751E-4]:4.548557442392E-1,96[&rate=6.44033603296751E-4]:4.193366185563E-1)[&rate=6.44033603296751E-4]:1.962235980369E-1,98[&rate=6.44033603296751E-4]:6.292214187789E-1)[&rate=6.44033603296751E-4]:4.974046004864E-2,(95[&rate=6.44033603296751E-4]:4.010537071086E-1,(100[&rate=6.44033603296751E-4]:5.565550493046E-2,94[&rate=6.44033603296751E-4]:5.565550493046E-2)[&rate=6.44033603296751E-4]:2.606987486261E-1)[&rate=6.44033603296751E-4]:2.888371334677E-1)[&rate=6.44033603296751E-4]:1.012552405218E-1)[&rate=6.44033603296751E-4]:2.309684552877E-1)[&rate=6.44033603296751E-4]:5.168488840886E-1)[&rate=6.44033603296751E-4]:1.733615451853E-1,(34[&rate=6.44033603296751E-4]:7.332899562875E-3,(((((124[&rate=6.44033603296751E-4]:1.797559950824E-1,123[&rate=6.44033603296751E-4]:1.824882355195E-1)[&rate=6.44033603296751E-4]:1.597617386408E-1,122[&rate=6.44033603296751E-4]:3.422499741603E-1)[&rate=6.44033603296751E-4]:3.1428753701E-1,67[&rate=6.44033603296751E-4]:1.552649608297E-1)[&rate=6.44033603296751E-4]:1.922002683407E-1,66[&rate=6.44033603296751E-4]:3.474652291704E-1)[&rate=6.44033603296751E-4]:9.105388719297E-3,((119[&rate=6.44033603296751E-4]:1.078659362155E0,120[&rate=6.44033603296751E-4]:9.827689511963E-1)[&rate=6.44033603296751E-4]:9.087620933504E-1,((135[&rate=6.44033603296751E-4]:7.427344664839E-1,(138[&rate=6.44033603296751E-4]:2.052393542196E-1,136[&rate=6.44033603296751E-4]:7.373250490435E-2)[&rate=6.44033603296751E-4]:7.374951122644E-1)[&rate=6.44033603296751E-4]:6.616142444573E-1,126[&rate=6.44033603296751E-4]:9.665913937768E-1)[&rate=6.44033603296751E-4]:2.35127539085E-1)[&rate=6.44033603296751E-4]:4.020258747128E-1)[&rate=6.44033603296751E-4]:5.137759803033E-1)[&rate=6.44033603296751E-4]:3.196264772719E-2)[&rate=6.44033603296751E-4]:4.452260535604E-2,32[&rate=6.44033603296751E-4]:6.190034442702E-2)[&rate=6.44033603296751E-4]:6.532839753266E-4);
tree STATE_51100000 [&joint=-20980.35027572234,lnP=-20980.35027572234] = [&R] ((32[&rate=5.630598251823057E-4]:9.453175978943E-2,33[&rate=5.630598251823057E-4]:1.000112118441E-1)[&rate=5.630598251823057E-4]:4.74193323092E-2,(34[&rate=5.630598251823057E-4]:3.044160813979E-2,((((((121[&rate=5.630598251823057E-4]:1.64196508043E0,127[&rate=5.630598251823057E-4]:2.083060970841E0)[&rate=5.630598251823057E-4]:6.865089485857E-1,(35[&rate=5.630598251823057E-4]:4.68439506536E-2,36[&rate=5.630598251823057E-4]:9.341929311936E-2)[&rate=5.630598251823057E-4]:1.556026811017E-1)[&rate=5.630598251823057E-4]:1.095533535739E-1,(((128[&rate=5.630598251823057E-4]:1.32126174006E0,((69[&rate=5.630598251823057E-4]:7.116526256444E-1,(129[&rate=5.630598251823057E-4]:1.612348797331E-1,(132[&rate=5.630598251823057E-4]:1.629141981873E-1,(131[&rate=5.630598251823057E-4]:6.298756688545E-2,130[&rate=5.630598251823057E-4]:6.02478408581E-2)[&rate=5.630598251823057E-4]:9.99266313018E-2)[&rate=5.630598251823057E-4]:1.060407573245E-3)[&rate=5.630598251823057E-4]:4.024725404317E-1)[&rate=5.630598251823057E-4]:8.22544545542E-3,118[&rate=5.630598251823057E-4]:7.089191669901E-1)[&rate=5.630598251823057E-4]:7.520686004671E-1)[&rate=5.630598251823057E-4]:4.107646616746E-2,((64[&rate=5.630598251823057E-4]:4.591716551272E-1,(65[&rate=5.630598251823057E-4]:2.240663387493E-1,(60[&rate=5.630598251823057E-4]:1.488389265351E-1,62[&rate=5.630598251823057E-4]:3.406197484528E-1)[&rate=5.630598251823057E-4]:7.522741221418E-2)[&rate=5.630598251823057E-4]:8.442038487122E-2)[&rate=5.630598251823057E-4]:2.286182402463E-1,(61[&rate=5.630598251823057E-4]:1.309358523056E-1,63[&rate=5.630598251823057E-4]:8.983996189459E-2)[&rate=5.630598251823057E-4]:5.979499334789E-1)[&rate=5.630598251823057E-4]:7.731784478401E-1)[&rate=5.630598251823057E-4]:2.356901600904E-1,(45[&rate=5.630598251823057E-4]:7.626316138771E-1,((50[&rate=5.630598251823057E-4]:4.248813410385E-1,49[&rate=5.630598251823057E-4]:4.248813410385E-1)[&rate=5.630598251823057E-4]:1.292679756731E-1,(((44[&rate=5.630598251823057E-4]:3.821566750533E-1,47[&rate=5.630598251823057E-4]:3.876211559276E-1)[&rate=5.630598251823057E-4]:8.067293469617E-2,51[&rate=5.630598251823057E-4]:4.409716862522E-1)[&rate=5.630598251823057E-4]:7.304173873146E-2,((42[&rate=5.630598251823057E-4]:1.431533462857E-1,(41[&rate=5.630598251823057E-4]:1.14339488858E-1,48[&rate=5.630598251823057E-4]:1.580553358524E-1)[&rate=5.630598251823057E-4]:2.33493765535E-2)[&rate=5.630598251823057E-4]:1.795772828174E-1,(46[&rate=5.630598251823057E-4]:3.115429134273E-1,43[&rate=5.630598251823057E-4]:3.115429134273E-1)[&rate=5.630598251823057E-4]:6.036804354454E-2)[&rate=5.630598251823057E-4]:1.694248723833E-1)[&rate=5.630598251823057E-4]:4.560037260216E-2)[&rate=5.630598251823057E-4]:1.838921332311E-1)[&rate=5.630598251823057E-4]:6.200054014934E-2)[&rate=5.630598251823057E-4]:2.427387422992E-1)[&rate=5.630598251823057E-4]:3.154181962033E-1,(38[&rate=5.630598251823057E-4]:7.985949561594E-1,((40[&rate=5.630598251823057E-4]:5.33105236297E-1,(146[&rate=5.630598251823057E-4]:6.12672937352E-1,(((((101[&rate=5.630598251823057E-4]:5.858565931659E-1,(((((105[&rate=5.630598251823057E-4]:5.978472555178E-1,110[&rate=5.630598251823057E-4]:6.197650637369E-1)[&rate=5.630598251823057E-4]:1.49631350861E-1,(113[&rate=5.630598251823057E-4]:6.894352346331E-1,((112[&rate=5.630598251823057E-4]:6.307319783049E-1,(17[&rate=5.630598251823057E-4]:2.57172509303E-1,14[&rate=5.630598251823057E-4]:2.188163449193E-1)[&rate=5.630598251823057E-4]:4.119156333856E-1)[&rate=5.630598251823057E-4]:2.048588238203E-3,((4[&rate=5.630598251823057E-4]:1.879371678881E-1,30[&rate=5.630598251823057E-4]:3.605399076141E-1)[&rate=5.630598251823057E-4]:3.825577836232E-1,(9[&rate=5.630598251823057E-4]:5.428827610698E-1,117[&rate=5.630598251823057E-4]:5.538416651795E-1)[&rate=5.630598251823057E-4]:7.692725893455E-2)[&rate=5.630598251823057E-4]:4.751368456632E-3)[&rate=5.630598251823057E-4]:5.665466809004E-2)[&rate=5.630598251823057E-4]:8.544063201946E-2)[&rate=5.630598251823057E-4]:3.17205360724E-1,(((148[&rate=5.630598251823057E-4]:2.790856837428E-1,143[&rate=5.630598251823057E-4]:2.763459577154E-1)[&rate=5.630598251823057E-4]:6.732244637598E-1,(((106[&rate=5.630598251823057E-4]:2.021049705167E-1,111[&rate=5.630598251823057E-4]:2.185433266811E-1)[&rate=5.630598251823057E-4]:2.137759083012E-1,139[&rate=5.630598251823057E-4]:6.076617007356E-1)[&rate=5.630598251823057E-4]:3.093869185644E-1,116[&rate=5.630598251823057E-4]:6.649938247796E-1)[&rate=5.630598251823057E-4]:2.489601583393E-1)[&rate=5.630598251823057E-4]:7.839904208594E-2,(((107[&rate=5.630598251823057E-4]:2.823057902751E-1,((114[&rate=5.630598251823057E-4]:1.90759636569E-3,104[&rate=5.630598251823057E-4]:6.218156896846E-2)[&rate=5.630598251823057E-4]:1.217608465007E-1,108[&rate=5.630598251823057E-4]:1.812026894418E-1)[&rate=5.630598251823057E-4]:9.836337480593E-2)[&rate=5.630598251823057E-4]:3.174084730733E-1,109[&rate=5.630598251823057E-4]:6.1889234554E-1)[&rate=5.630598251823057E-4]:2.696910205873E-1,(115[&rate=5.630598251823057E-4]:7.770189181555E-1,(13[&rate=5.630598251823057E-4]:3.87246789963E-1,19[&rate=5.630598251823057E-4]:4.256029543467E-1)[&rate=5.630598251823057E-4]:4.719639090144E-1)[&rate=5.630598251823057E-4]:3.211239317738E-2)[&rate=5.630598251823057E-4]:1.832217138719E-1)[&rate=5.630598251823057E-4]:1.753642134999E-2)[&rate=5.630598251823057E-4]:7.849041602307E-2,(((((25[&rate=5.630598251823057E-4]:4.685332176964E-1,20[&rate=5.630598251823057E-4]:4.493551355047E-1)[&rate=5.630598251823057E-4]:3.729568027894E-1,23[&rate=5.630598251823057E-4]:8.305311163762E-1)[&rate=5.630598251823057E-4]:1.384543937836E-1,(140[&rate=5.630598251823057E-4]:5.981872171195E-1,11[&rate=5.630598251823057E-4]:6.173652993112E-1)[&rate=5.630598251823057E-4]:2.666887039994E-1)[&rate=5.630598251823057E-4]:1.90074371173E-1,((1[&rate=5.630598251823057E-4]:2.962327431885E-2,(28[&rate=5.630598251823057E-4]:7.212789729447E-1,21[&rate=5.630598251823057E-4]:6.966214386983E-1)[&rate=5.630598251823057E-4]:9.464567123709E-2)[&rate=5.630598251823057E-4]:6.849723872781E-2,24[&rate=5.630598251823057E-4]:8.789424308549E-1)[&rate=5.630598251823057E-4]:2.910763545876E-1)[&rate=5.630598251823057E-4]:6.592617037054E-3,102[&rate=5.630598251823057E-4]:1.496756686316E-2)[&rate=5.630598251823057E-4]:8.1631473797E-2)[&rate=5.630598251823057E-4]:1.280098085538E-1,(((((88[&rate=5.630598251823057E-4]:1.019735786888E-1,89[&rate=5.630598251823057E-4]:1.156722088258E-1)[&rate=5.630598251823057E-4]:2.871023866138E-1,(((90[&rate=5.630598251823057E-4]:3.545008720988E-2,91[&rate=5.630598251823057E-4]:3.545008720988E-2)[&rate=5.630598251823057E-4]:5.960552524724E-2,92[&rate=5.630598251823057E-4]:9.505561245712E-2)[&rate=5.630598251823057E-4]:2.587011780163E-1,(((84[&rate=5.630598251823057E-4]:3.036530274825E-2,93[&rate=5.630598251823057E-4]:4.406393288527E-2)[&rate=5.630598251823057E-4]:1.714215852642E-1,((85[&rate=5.630598251823057E-4]:1.818510592248E-1,83[&rate=5.630598251823057E-4]:1.818510592248E-1)[&rate=5.630598251823057E-4]:4.841288315466E-3,86[&rate=5.630598251823057E-4]:1.866923475403E-1)[&rate=5.630598251823057E-4]:1.509454047216E-2)[&rate=5.630598251823057E-4]:3.132346957419E-2,87[&rate=5.630598251823057E-4]:2.331103575866E-1)[&rate=5.630598251823057E-4]:1.069478027498E-1)[&rate=5.630598251823057E-4]:4.901780496622E-2)[&rate=5.630598251823057E-4]:7.191858627757E-1,((144[&rate=5.630598251823057E-4]:1.080175462348E-1,(141[&rate=5.630598251823057E-4]:8.996159039635E-2,145[&rate=5.630598251823057E-4]:9.270131642394E-2)[&rate=5.630598251823057E-4]:2.079568186576E-2)[&rate=5.630598251823057E-4]:1.336406316596E-1,142[&rate=5.630598251823057E-4]:2.471376299493E-1)[&rate=5.630598251823057E-4]:5.70713239225E-1)[&rate=5.630598251823057E-4]:1.007460537685E-1,3[&rate=5.630598251823057E-4]:6.692818544496E-1)[&rate=5.630598251823057E-4]:1.417437547144E-2,((10[&rate=5.630598251823057E-4]:2.950766282403E-1,15[&rate=5.630598251823057E-4]:3.334327926237E-1)[&rate=5.630598251823057E-4]:3.99262453993E-1,(6[&rate=5.630598251823057E-4]:3.794194252052E-1,18[&rate=5.630598251823057E-4]:4.424331238353E-1)[&rate=5.630598251823057E-4]:2.984813008637E-1)[&rate=5.630598251823057E-4]:5.761029837265E-2)[&rate=5.630598251823057E-4]:5.384128932655E-1)[&rate=5.630598251823057E-4]:3.667271960069E-1)[&rate=5.630598251823057E-4]:6.776631245458E-1,(2[&rate=5.630598251823057E-4]:8.303877593058E-1,(((22[&rate=5.630598251823057E-4]:2.00180505327E-1,27[&rate=5.630598251823057E-4]:2.166188614913E-1)[&rate=5.630598251823057E-4]:5.655083464205E-1,(26[&rate=5.630598251823057E-4]:4.552557646607E-1,(7[&rate=5.630598251823057E-4]:1.667759656138E-1,8[&rate=5.630598251823057E-4]:1.667759656138E-1)[&rate=5.630598251823057E-4]:1.816304839783E-1)[&rate=5.630598251823057E-4]:3.213919911964E-1)[&rate=5.630598251823057E-4]:9.019891076324E-3,31[&rate=5.630598251823057E-4]:8.295032633719E-1)[&rate=5.630598251823057E-4]:2.28281756208E-1)[&rate=5.630598251823057E-4]:1.416693602242E0)[&rate=5.630598251823057E-4]:7.108638340331E-2,97[&rate=5.630598251823057E-4]:2.904036907551E-1)[&rate=5.630598251823057E-4]:2.841889147353E-2,16[&rate=5.630598251823057E-4]:2.475353759712E0)[&rate=5.630598251823057E-4]:4.114316883366E-2,(39[&rate=5.630598251823057E-4]:4.096021375286E-1,147[&rate=5.630598251823057E-4]:4.669791867089E-1)[&rate=5.630598251823057E-4]:2.140186489988E-2)[&rate=5.630598251823057E-4]:6.145035568867E-2)[&rate=5.630598251823057E-4]:4.065087817987E-2)[&rate=5.630598251823057E-4]:2.073309490042E-1,(98[&rate=5.630598251823057E-4]:5.734767571166E-1,((99[&rate=5.630598251823057E-4]:4.087382439298E-1,96[&rate=5.630598251823057E-4]:3.732191182469E-1)[&rate=5.630598251823057E-4]:1.162464280997E-1,(95[&rate=5.630598251823057E-4]:3.899193106194E-1,(100[&rate=5.630598251823057E-4]:7.845650162921E-2,94[&rate=5.630598251823057E-4]:7.845650162921E-2)[&rate=5.630598251823057E-4]:2.267633554382E-1)[&rate=5.630598251823057E-4]:1.241363996615E-1)[&rate=5.630598251823057E-4]:7.035000858434E-2)[&rate=5.630598251823057E-4]:2.953747287309E-1)[&rate=5.630598251823057E-4]:1.264647817873E-1)[&rate=5.630598251823057E-4]:4.311886718886E-1)[&rate=5.630598251823057E-4]:1.068045226334E-1,((66[&rate=5.630598251823057E-4]:2.663634209165E-1,(126[&rate=5.630598251823057E-4]:1.024853927709E0,((135[&rate=5.630598251823057E-4]:7.968760907739E-1,(138[&rate=5.630598251823057E-4]:2.205412128142E-1,136[&rate=5.630598251823057E-4]:8.903436349898E-2)[&rate=5.630598251823057E-4]:7.763348779598E-1)[&rate=5.630598251823057E-4]:8.208082274227E-2,(119[&rate=5.630598251823057E-4]:1.051793832444E0,120[&rate=5.630598251823057E-4]:9.559034214854E-1)[&rate=5.630598251823057E-4]:1.751082865513E-1)[&rate=5.630598251823057E-4]:5.836543313574E-1)[&rate=5.630598251823057E-4]:4.886836828923E-1)[&rate=5.630598251823057E-4]:5.403286276707E-2,(((124[&rate=5.630598251823057E-4]:6.466894912955E-2,123[&rate=5.630598251823057E-4]:6.740118956668E-2)[&rate=5.630598251823057E-4]:9.467630042106E-2,122[&rate=5.630598251823057E-4]:1.620774899877E-1)[&rate=5.630598251823057E-4]:5.664629793038E-1,67[&rate=5.630598251823057E-4]:2.272679189509E-1)[&rate=5.630598251823057E-4]:9.312836473267E-2)[&rate=5.630598251823057E-4]:4.138264204823E-1)[&rate=5.630598251823057E-4]:7.5124103528E-2,((125[&rate=5.630598251823057E-4]:9.473138689236E-1,(((133[&rate=5.630598251823057E-4]:7.532512630625E-1,(137[&rate=5.630598251823057E-4]:3.823560509758E-1,134[&rate=5.630598251823057E-4]:3.111231742636E-1)[&rate=5.630598251823057E-4]:4.119911024978E-1)[&rate=5.630598251823057E-4]:7.173264023656E-1,(((((72[&rate=5.630598251823057E-4]:1.684246381418E-2,78[&rate=5.630598251823057E-4]:3.876027203349E-2)[&rate=5.630598251823057E-4]:4.315654440321E-1,(79[&rate=5.630598251823057E-4]:4.586347558585E-1,82[&rate=5.630598251823057E-4]:4.668539339405E-1)[&rate=5.630598251823057E-4]:1.169096020711E-2)[&rate=5.630598251823057E-4]:2.999241341064E-1,(((77[&rate=5.630598251823057E-4]:4.534540034548E-1,71[&rate=5.630598251823057E-4]:3.904403048247E-1)[&rate=5.630598251823057E-4]:4.902973689071E-2,73[&rate=5.630598251823057E-4]:5.079631924002E-1)[&rate=5.630598251823057E-4]:5.661490943619E-2,(80[&rate=5.630598251823057E-4]:1.057024873368E-1,81[&rate=5.630598251823057E-4]:1.057024873368E-1)[&rate=5.630598251823057E-4]:4.095605460065E-1)[&rate=5.630598251823057E-4]:2.467676387463E-1)[&rate=5.630598251823057E-4]:1.786944180007E-1,(75[&rate=5.630598251823057E-4]:6.774829648346E-1,((76[&rate=5.630598251823057E-4]:5.084237599628E-1,74[&rate=5.630598251823057E-4]:5.084237599628E-1)[&rate=5.630598251823057E-4]:2.823776154746E-2,70[&rate=5.630598251823057E-4]:4.983053571268E-1)[&rate=5.630598251823057E-4]:1.408214433243E-1)[&rate=5.630598251823057E-4]:3.125571937489E-1)[&rate=5.630598251823057E-4]:4.407063489421E-1,53[&rate=5.630598251823057E-4]:6.842834489134E-1)[&rate=5.630598251823057E-4]:4.214719546467E-3)[&rate=5.630598251823057E-4]:1.183782702068E-1,(((29[&rate=5.630598251823057E-4]:7.398148522706E-1,(5[&rate=5.630598251823057E-4]:5.338026625581E-2,12[&rate=5.630598251823057E-4]:9.173643063927E-2)[&rate=5.630598251823057E-4]:5.412291065628E-1)[&rate=5.630598251823057E-4]:3.027515369881E-1,103[&rate=5.630598251823057E-4]:8.096896769299E-1)[&rate=5.630598251823057E-4]:1.519704163794E0,52[&rate=5.630598251823057E-4]:6.651001061631E-1)[&rate=5.630598251823057E-4]:1.499730538149E-1)[&rate=5.630598251823057E-4]:3.508199439181E-1)[&rate=5.630598251823057E-4]:4.717599753575E-1,(((58[&rate=5.630598251823057E-4]:2.944203362648E-1,((56[&rate=5.630598251823057E-4]:1.22271065039E-1,55[&rate=5.630598251823057E-4]:1.22271065039E-1)[&rate=5.630598251823057E-4]:6.036416950032E-2,(59[&rate=5.630598251823057E-4]:1.821748221641E-1,(54[&rate=5.630598251823057E-4]:7.594424411471E-2,37[&rate=5.630598251823057E-4]:1.524469763552E-1)[&rate=5.630598251823057E-4]:6.797921192915E-2)[&rate=5.630598251823057E-4]:8.657133686861E-3)[&rate=5.630598251823057E-4]:8.446269735377E-2)[&rate=5.630598251823057E-4]:8.224704885709E-2,57[&rate=5.630598251823057E-4]:3.602739424989E-1)[&rate=5.630598251823057E-4]:2.60802360601E-1,68[&rate=5.630598251823057E-4]:5.691637347939E-1)[&rate=5.630598251823057E-4]:6.832434428206E-1)[&rate=5.630598251823057E-4]:1.046602678517E-1)[&rate=5.630598251823057E-4]:8.410849907598E-2)[&rate=5.630598251823057E-4]:1.334272921779E-1);
tree STATE_51110000 [&joint=-20956.666901160006,lnP=-20956.666901160006] = [&R] (32[&rate=6.03712355930639E-4]:2.547817498653E-2,((34[&rate=6.03712355930639E-4]:1.928540285356E-2,(((((126[&rate=6.03712355930639E-4]:1.129108797612E0,(119[&rate=6.03712355930639E-4]:9.632529395337E-1,(120[&rate=6.03712355930639E-4]:7.575790328301E-1,(135[&rate=6.03712355930639E-4]:3.934875320234E-1,(138[&rate=6.03712355930639E-4]:2.511860922256E-1,136[&rate=6.03712355930639E-4]:1.196792429104E-1)[&rate=6.03712355930639E-4]:3.423014397979E-1)[&rate=6.03712355930639E-4]:1.120367062862E-1)[&rate=6.03712355930639E-4]:1.097834957447E-1)[&rate=6.03712355930639E-4]:9.515583807217E-1)[&rate=6.03712355930639E-4]:2.922681794282E-1,66[&rate=6.03712355930639E-4]:1.742027873549E-1)[&rate=6.03712355930639E-4]:2.125157819109E-1,(((124[&rate=6.03712355930639E-4]:7.230868648061E-2,123[&rate=6.03712355930639E-4]:7.504092691773E-2)[&rate=6.03712355930639E-4]:3.413518949275E-1,122[&rate=6.03712355930639E-4]:4.163928218453E-1)[&rate=6.03712355930639E-4]:3.628971850244E-1,67[&rate=6.03712355930639E-4]:2.78017456529E-1)[&rate=6.03712355930639E-4]:1.087011127368E-1)[&rate=6.03712355930639E-4]:3.614887339205E-1,((125[&rate=6.03712355930639E-4]:7.716046649033E-1,((((133[&rate=6.03712355930639E-4]:7.779711044721E-1,(137[&rate=6.03712355930639E-4]:4.380378478921E-1,134[&rate=6.03712355930639E-4]:3.668049711799E-1)[&rate=6.03712355930639E-4]:3.810291469911E-1)[&rate=6.03712355930639E-4]:3.624494273485E-1,((29[&rate=6.03712355930639E-4]:4.961242890063E-1,(5[&rate=6.03712355930639E-4]:1.631111795057E-1,12[&rate=6.03712355930639E-4]:2.014673438891E-1)[&rate=6.03712355930639E-4]:1.878076300486E-1)[&rate=6.03712355930639E-4]:2.56468825957E-1,103[&rate=6.03712355930639E-4]:5.197164026344E-1)[&rate=6.03712355930639E-4]:1.51111508809E0)[&rate=6.03712355930639E-4]:9.521843240459E-2,52[&rate=6.03712355930639E-4]:4.617561885684E-1)[&rate=6.03712355930639E-4]:1.66877635978E-1,(((((80[&rate=6.03712355930639E-4]:4.452394762706E-2,81[&rate=6.03712355930639E-4]:4.452394762706E-2)[&rate=6.03712355930639E-4]:4.683363466066E-1,((71[&rate=6.03712355930639E-4]:3.153554282806E-1,77[&rate=6.03712355930639E-4]:3.783691269107E-1)[&rate=6.03712355930639E-4]:6.118769567578E-2,73[&rate=6.03712355930639E-4]:4.450362746412E-1)[&rate=6.03712355930639E-4]:1.171390880856E-1)[&rate=6.03712355930639E-4]:3.258495274264E-2,(79[&rate=6.03712355930639E-4]:3.309227574923E-1,((72[&rate=6.03712355930639E-4]:1.18160113381E-1,78[&rate=6.03712355930639E-4]:1.400779216003E-1)[&rate=6.03712355930639E-4]:1.687754629826E-1,82[&rate=6.03712355930639E-4]:3.17072562665E-1)[&rate=6.03712355930639E-4]:2.206937290943E-2)[&rate=6.03712355930639E-4]:2.227416675663E-1)[&rate=6.03712355930639E-4]:3.311118071832E-1,(75[&rate=6.03712355930639E-4]:7.299864297638E-1,((70[&rate=6.03712355930639E-4]:5.465939297567E-1,74[&rate=6.03712355930639E-4]:5.849500941402E-1)[&rate=6.03712355930639E-4]:9.233298461391E-3,76[&rate=6.03712355930639E-4]:5.941833926016E-1)[&rate=6.03712355930639E-4]:1.358030371622E-1)[&rate=6.03712355930639E-4]:1.958856928888E-1)[&rate=6.03712355930639E-4]:3.586563978329E-1,53[&rate=6.03712355930639E-4]:5.380654618734E-1)[&rate=6.03712355930639E-4]:8.237164136162E-2)[&rate=6.03712355930639E-4]:3.615500753295E-1)[&rate=6.03712355930639E-4]:3.950773215671E-1,((57[&rate=6.03712355930639E-4]:3.698306438633E-1,((56[&rate=6.03712355930639E-4]:1.365615044985E-1,55[&rate=6.03712355930639E-4]:1.365615044985E-1)[&rate=6.03712355930639E-4]:9.721734203137E-2,((54[&rate=6.03712355930639E-4]:4.555840553876E-2,59[&rate=6.03712355930639E-4]:8.380977165898E-2)[&rate=6.03712355930639E-4]:5.216669373116E-2,(37[&rate=6.03712355930639E-4]:1.713293411577E-1,58[&rate=6.03712355930639E-4]:1.522036580976E-1)[&rate=6.03712355930639E-4]:2.898490352667E-3)[&rate=6.03712355930639E-4]:1.059991024514E-1)[&rate=6.03712355930639E-4]:1.251228355847E-1)[&rate=6.03712355930639E-4]:2.131606967387E-1,68[&rate=6.03712355930639E-4]:5.310787722959E-1)[&rate=6.03712355930639E-4]:4.689365475078E-1)[&rate=6.03712355930639E-4]:2.959126211549E-1)[&rate=6.03712355930639E-4]:9.452008297156E-3,((((((128[&rate=6.03712355930639E-4]:1.557283949772E0,((131[&rate=6.03712355930639E-4]:1.578572271021E-1,((129[&rate=6.03712355930639E-4]:1.124094996385E-1,132[&rate=6.03712355930639E-4]:1.151492256659E-1)[&rate=6.03712355930639E-4]:2.304687683628E-2,130[&rate=6.03712355930639E-4]:1.354563764748E-1)[&rate=6.03712355930639E-4]:1.966112459994E-2)[&rate=6.03712355930639E-4]:4.29395099265E-1,(69[&rate=6.03712355930639E-4]:6.792710974508E-1,118[&rate=6.03712355930639E-4]:6.683121933412E-1)[&rate=6.03712355930639E-4]:5.318670836846E-2)[&rate=6.03712355930639E-4]:9.755110754593E-1)[&rate=6.03712355930639E-4]:7.124215589587E-3,(((64[&rate=6.03712355930639E-4]:3.746311922218E-1,(65[&rate=6.03712355930639E-4]:2.122557386656E-1,(60[&rate=6.03712355930639E-4]:1.447458498457E-1,62[&rate=6.03712355930639E-4]:3.365266717635E-1)[&rate=6.03712355930639E-4]:6.75098888199E-2)[&rate=6.03712355930639E-4]:1.169052204947E-2)[&rate=6.03712355930639E-4]:2.310223919013E-1,(61[&rate=6.03712355930639E-4]:9.639149845436E-2,63[&rate=6.03712355930639E-4]:5.529560804332E-2)[&rate=6.03712355930639E-4]:5.503579760798E-1)[&rate=6.03712355930639E-4]:1.028798738264E0,(45[&rate=6.03712355930639E-4]:5.408666181178E-1,((((46[&rate=6.03712355930639E-4]:3.493831657356E-1,43[&rate=6.03712355930639E-4]:3.493831657356E-1)[&rate=6.03712355930639E-4]:5.949836302526E-2,(41[&rate=6.03712355930639E-4]:2.268194792423E-1,(48[&rate=6.03712355930639E-4]:1.555484652322E-1,42[&rate=6.03712355930639E-4]:1.17297099112E-1)[&rate=6.03712355930639E-4]:1.149868610045E-1)[&rate=6.03712355930639E-4]:1.274172407756E-1)[&rate=6.03712355930639E-4]:8.577204092803E-2,((50[&rate=6.03712355930639E-4]:2.477496676964E-1,49[&rate=6.03712355930639E-4]:2.477496676964E-1)[&rate=6.03712355930639E-4]:1.757881554676E-1,51[&rate=6.03712355930639E-4]:4.290023040383E-1)[&rate=6.03712355930639E-4]:3.832886127917E-2)[&rate=6.03712355930639E-4]:2.345057879692E-2,(44[&rate=6.03712355930639E-4]:7.619447267447E-2,47[&rate=6.03712355930639E-4]:8.165895354872E-2)[&rate=6.03712355930639E-4]:4.364451949371E-1)[&rate=6.03712355930639E-4]:3.095919094329E-2)[&rate=6.03712355930639E-4]:2.215593549917E-1)[&rate=6.03712355930639E-4]:2.85859799604E-2)[&rate=6.03712355930639E-4]:8.920628956273E-2,35[&rate=6.03712355930639E-4]:1.248473316362E-1)[&rate=6.03712355930639E-4]:1.873225212793E-2,(121[&rate=6.03712355930639E-4]:2.252189909893E0,36[&rate=6.03712355930639E-4]:1.727378550982E-1)[&rate=6.03712355930639E-4]:1.741707113171E-2)[&rate=6.03712355930639E-4]:1.187827241821E-3,127[&rate=6.03712355930639E-4]:2.711890698677E0)[&rate=6.03712355930639E-4]:4.37349634001E-1,(38[&rate=6.03712355930639E-4]:6.066072488175E-1,((40[&rate=6.03712355930639E-4]:5.738560548601E-1,(((95[&rate=6.03712355930639E-4]:3.879569800411E-1,(100[&rate=6.03712355930639E-4]:4.166109716271E-2,94[&rate=6.03712355930639E-4]:4.166109716271E-2)[&rate=6.03712355930639E-4]:2.615964293263E-1)[&rate=6.03712355930639E-4]:1.753065081429E-1,(98[&rate=6.03712355930639E-4]:4.216511385519E-1,(99[&rate=6.03712355930639E-4]:3.861462872639E-1,96[&rate=6.03712355930639E-4]:3.506271615811E-1)[&rate=6.03712355930639E-4]:5.736277478519E-2)[&rate=6.03712355930639E-4]:1.306833878834E-1)[&rate=6.03712355930639E-4]:9.902532254769E-2,(((147[&rate=6.03712355930639E-4]:3.124855393944E-1,146[&rate=6.03712355930639E-4]:3.75327069449E-1)[&rate=6.03712355930639E-4]:1.092203024002E-1,39[&rate=6.03712355930639E-4]:3.643287926143E-1)[&rate=6.03712355930639E-4]:1.393630989641E-1,16[&rate=6.03712355930639E-4]:2.589184817696E0)[&rate=6.03712355930639E-4]:1.925265685823E-2)[&rate=6.03712355930639E-4]:5.091150642346E-2)[&rate=6.03712355930639E-4]:5.741226676389E-2,((((22[&rate=6.03712355930639E-4]:4.271515686071E-1,27[&rate=6.03712355930639E-4]:4.435899247715E-1)[&rate=6.03712355930639E-4]:5.784132260273E-1,((26[&rate=6.03712355930639E-4]:5.4108031391E-1,(7[&rate=6.03712355930639E-4]:1.418380891966E-1,8[&rate=6.03712355930639E-4]:1.418380891966E-1)[&rate=6.03712355930639E-4]:2.923929096449E-1)[&rate=6.03712355930639E-4]:1.852192572376E-1,(2[&rate=6.03712355930639E-4]:2.314592993429E-1,31[&rate=6.03712355930639E-4]:4.588565596169E-1)[&rate=6.03712355930639E-4]:3.11278627969E-1)[&rate=6.03712355930639E-4]:2.902241275966E-1)[&rate=6.03712355930639E-4]:1.20692346304E0,(101[&rate=6.03712355930639E-4]:6.369099420895E-1,(((((((117[&rate=6.03712355930639E-4]:3.709574963165E-1,9[&rate=6.03712355930639E-4]:3.599985922069E-1)[&rate=6.03712355930639E-4]:1.767261959981E-1,(4[&rate=6.03712355930639E-4]:3.77819786134E-2,30[&rate=6.03712355930639E-4]:2.103847183394E-1)[&rate=6.03712355930639E-4]:4.496277410984E-1)[&rate=6.03712355930639E-4]:7.174163954336E-2,112[&rate=6.03712355930639E-4]:6.166856058304E-1)[&rate=6.03712355930639E-4]:9.924471938789E-2,((17[&rate=6.03712355930639E-4]:6.362454616547E-1,14[&rate=6.03712355930639E-4]:5.97889297271E-1)[&rate=6.03712355930639E-4]:9.533530718194E-2,(113[&rate=6.03712355930639E-4]:6.492245583805E-1,(110[&rate=6.03712355930639E-4]:5.084067166756E-1,105[&rate=6.03712355930639E-4]:4.864889084565E-1)[&rate=6.03712355930639E-4]:1.353383896502E-1)[&rate=6.03712355930639E-4]:4.400004607246E-2)[&rate=6.03712355930639E-4]:2.270572076526E-2)[&rate=6.03712355930639E-4]:2.068523991845E-1,((((((141[&rate=6.03712355930639E-4]:1.515326923786E-1,(144[&rate=6.03712355930639E-4]:1.034513675886E-1,145[&rate=6.03712355930639E-4]:1.089308196436E-1)[&rate=6.03712355930639E-4]:4.53415987626E-2)[&rate=6.03712355930639E-4]:4.508745842687E-2,142[&rate=6.03712355930639E-4]:1.99359876833E-1)[&rate=6.03712355930639E-4]:6.208014832581E-1,(139[&rate=6.03712355930639E-4]:5.680788925937E-1,(106[&rate=6.03712355930639E-4]:3.488887726457E-1,111[&rate=6.03712355930639E-4]:3.653271288101E-1)[&rate=6.03712355930639E-4]:2.740929803026E-2)[&rate=6.03712355930639E-4]:2.493427414698E-1)[&rate=6.03712355930639E-4]:8.961880919508E-2,116[&rate=6.03712355930639E-4]:6.549856487381E-1)[&rate=6.03712355930639E-4]:7.862873899254E-2,(148[&rate=6.03712355930639E-4]:4.243274532391E-1,143[&rate=6.03712355930639E-4]:4.215877272118E-1)[&rate=6.03712355930639E-4]:3.476430988752E-1)[&rate=6.03712355930639E-4]:5.919865244255E-2,(((13[&rate=6.03712355930639E-4]:4.556892020876E-1,19[&rate=6.03712355930639E-4]:4.940453664713E-1)[&rate=6.03712355930639E-4]:2.223037299765E-1,115[&rate=6.03712355930639E-4]:5.958011512422E-1)[&rate=6.03712355930639E-4]:7.802496106533E-2,(109[&rate=6.03712355930639E-4]:5.304382898178E-1,(((114[&rate=6.03712355930639E-4]:1.13978459112E-2,104[&rate=6.03712355930639E-4]:7.167181851397E-2)[&rate=6.03712355930639E-4]:3.247342996901E-1,107[&rate=6.03712355930639E-4]:3.964061182041E-1)[&rate=6.03712355930639E-4]:5.111499116023E-2,108[&rate=6.03712355930639E-4]:4.44781383337E-1)[&rate=6.03712355930639E-4]:6.37390982617E-2)[&rate=6.03712355930639E-4]:2.228398772843E-1)[&rate=6.03712355930639E-4]:1.189869278656E-1)[&rate=6.03712355930639E-4]:4.777790340773E-2)[&rate=6.03712355930639E-4]:4.330119311845E-1,((((25[&rate=6.03712355930639E-4]:3.718893812589E-1,20[&rate=6.03712355930639E-4]:3.527112990671E-1)[&rate=6.03712355930639E-4]:2.469104826803E-1,23[&rate=6.03712355930639E-4]:6.078409598295E-1)[&rate=6.03712355930639E-4]:1.69003077318E-1,(140[&rate=6.03712355930639E-4]:5.062033903914E-1,11[&rate=6.03712355930639E-4]:5.253814725831E-1)[&rate=6.03712355930639E-4]:1.665310577152E-1)[&rate=6.03712355930639E-4]:5.928857426744E-1,(((1[&rate=6.03712355930639E-4]:5.884536801986E-2,(28[&rate=6.03712355930639E-4]:7.411519976944E-1,21[&rate=6.03712355930639E-4]:7.164944634479E-1)[&rate=6.03712355930639E-4]:1.039947401884E-1)[&rate=6.03712355930639E-4]:1.463847138338E-1,24[&rate=6.03712355930639E-4]:9.860519996619E-1)[&rate=6.03712355930639E-4]:2.516030587306E-1,102[&rate=6.03712355930639E-4]:7.601122277619E-2)[&rate=6.03712355930639E-4]:1.43033625539E-1)[&rate=6.03712355930639E-4]:6.277720453255E-2)[&rate=6.03712355930639E-4]:9.00032538984E-2,(((((87[&rate=6.03712355930639E-4]:2.728834198942E-1,((85[&rate=6.03712355930639E-4]:1.275729482498E-1,(84[&rate=6.03712355930639E-4]:1.533225667402E-3,93[&rate=6.03712355930639E-4]:1.523185580442E-2)[&rate=6.03712355930639E-4]:1.260397225824E-1)[&rate=6.03712355930639E-4]:5.763692528406E-2,(83[&rate=6.03712355930639E-4]:9.146652335434E-2,86[&rate=6.03712355930639E-4]:9.146652335434E-2)[&rate=6.03712355930639E-4]:9.374335017953E-2)[&rate=6.03712355930639E-4]:8.767354636037E-2)[&rate=6.03712355930639E-4]:8.769753715235E-3,(((90[&rate=6.03712355930639E-4]:2.904006434807E-2,91[&rate=6.03712355930639E-4]:2.904006434807E-2)[&rate=6.03712355930639E-4]:5.079258868261E-2,92[&rate=6.03712355930639E-4]:7.983265303069E-2)[&rate=6.03712355930639E-4]:2.007264333639E-1,88[&rate=6.03712355930639E-4]:2.668604562576E-1)[&rate=6.03712355930639E-4]:1.479271735191E-2)[&rate=6.03712355930639E-4]:1.006232552928E-1,89[&rate=6.03712355930639E-4]:3.959750590393E-1)[&rate=6.03712355930639E-4]:7.060090265192E-1,3[&rate=6.03712355930639E-4]:5.485594280243E-1)[&rate=6.03712355930639E-4]:7.642242240306E-2,(18[&rate=6.03712355930639E-4]:7.100034978056E-1,(6[&rate=6.03712355930639E-4]:6.232221444664E-1,(10[&rate=6.03712355930639E-4]:4.410765918611E-1,15[&rate=6.03712355930639E-4]:4.794327562446E-1)[&rate=6.03712355930639E-4]:1.985839087696E-1)[&rate=6.03712355930639E-4]:2.376765470909E-2)[&rate=6.03712355930639E-4]:3.00468457724E-2)[&rate=6.03712355930639E-4]:7.441037302914E-1)[&rate=6.03712355930639E-4]:2.705640873983E-1)[&rate=6.03712355930639E-4]:4.194139320236E-1)[&rate=6.03712355930639E-4]:2.813930817984E-1,97[&rate=6.03712355930639E-4]:2.935145455515E-1)[&rate=6.03712355930639E-4]:2.667155247063E-1)[&rate=6.03712355930639E-4]:4.364493812257E-2)[&rate=6.03712355930639E-4]:5.778752427049E-1)[&rate=6.03712355930639E-4]:1.755422664765E-1)[&rate=6.03712355930639E-4]:1.246397900002E-1)[&rate=6.03712355930639E-4]:3.217507833339E-3,33[&rate=6.03712355930639E-4]:6.06455452253E-3)[&rate=6.03712355930639E-4]:2.489307251871E-2);
