## Supplementary File S2 for "Epidemiological and genomic investigation of chikungunya virus in Rio de Janeiro state, Brazil, between 2015 and 2018": CHIKV_ECSA_2015-2018_HKY+G4_strict_skygridMonthly_v1.10.4.combined.trees.txt (part 75 of 131)

#NEXUS
tree STATE_51120000 [&joint=-20977.181881803423,lnP=-20977.181881803423] = [&R] (33[&rate=5.925194033245057E-4]:8.230999833956E-2,(34[&rate=5.925194033245057E-4]:8.812289211379E-2,(32[&rate=5.925194033245057E-4]:4.609707198959E-2,((((121[&rate=5.925194033245057E-4]:2.268870468565E0,(127[&rate=5.925194033245057E-4]:2.683259697379E0,35[&rate=5.925194033245057E-4]:1.161364097075E-1)[&rate=5.925194033245057E-4]:2.670666159677E-2)[&rate=5.925194033245057E-4]:1.428957670798E-1,(36[&rate=5.925194033245057E-4]:2.731750602056E-1,((((65[&rate=5.925194033245057E-4]:2.736307664754E-1,(62[&rate=5.925194033245057E-4]:4.568347201756E-1,(60[&rate=5.925194033245057E-4]:1.480424832495E-1,64[&rate=5.925194033245057E-4]:2.987274147562E-1)[&rate=5.925194033245057E-4]:1.170114150084E-1)[&rate=5.925194033245057E-4]:8.576868217488E-3)[&rate=5.925194033245057E-4]:3.73909596414E-1,(61[&rate=5.925194033245057E-4]:1.289997127937E-1,63[&rate=5.925194033245057E-4]:8.790382238267E-2)[&rate=5.925194033245057E-4]:7.103214720134E-1)[&rate=5.925194033245057E-4]:7.545066335202E-1,(128[&rate=5.925194033245057E-4]:1.392239619954E0,(((((131[&rate=5.925194033245057E-4]:1.144802906785E-1,130[&rate=5.925194033245057E-4]:1.117405646511E-1)[&rate=5.925194033245057E-4]:8.239087428348E-2,132[&rate=5.925194033245057E-4]:1.968711649619E-1)[&rate=5.925194033245057E-4]:8.586402883081E-2,129[&rate=5.925194033245057E-4]:2.799954677654E-1)[&rate=5.925194033245057E-4]:1.17920440027E-1,118[&rate=5.925194033245057E-4]:5.349022091623E-1)[&rate=5.925194033245057E-4]:3.035911156898E-1,69[&rate=5.925194033245057E-4]:8.494522289618E-1)[&rate=5.925194033245057E-4]:6.934723224992E-1)[&rate=5.925194033245057E-4]:6.186217097593E-2)[&rate=5.925194033245057E-4]:2.446240533069E-1,(45[&rate=5.925194033245057E-4]:6.053682640132E-1,((((((48[&rate=5.925194033245057E-4]:1.791855169316E-1,42[&rate=5.925194033245057E-4]:1.409341508113E-1)[&rate=5.925194033245057E-4]:2.312928340841E-2,41[&rate=5.925194033245057E-4]:1.585989533455E-1)[&rate=5.925194033245057E-4]:1.60661898426E-1,(46[&rate=5.925194033245057E-4]:3.605836225473E-1,43[&rate=5.925194033245057E-4]:3.605836225473E-1)[&rate=5.925194033245057E-4]:1.332203796722E-2)[&rate=5.925194033245057E-4]:8.102178654504E-2,51[&rate=5.925194033245057E-4]:4.276050426881E-1)[&rate=5.925194033245057E-4]:9.963061030965E-2,(50[&rate=5.925194033245057E-4]:3.934635342604E-1,44[&rate=5.925194033245057E-4]:4.207859386319E-1)[&rate=5.925194033245057E-4]:1.283076378631E-1)[&rate=5.925194033245057E-4]:1.782306444268E-2,(49[&rate=5.925194033245057E-4]:2.92009001975E-1,47[&rate=5.925194033245057E-4]:3.247958872207E-1)[&rate=5.925194033245057E-4]:2.475852345912E-1)[&rate=5.925194033245057E-4]:4.11838635127E-2)[&rate=5.925194033245057E-4]:3.199613679324E-1)[&rate=5.925194033245057E-4]:5.664099679065E-2)[&rate=5.925194033245057E-4]:5.913912064424E-2)[&rate=5.925194033245057E-4]:2.52365971176E-1,(38[&rate=5.925194033245057E-4]:7.709998446874E-1,(40[&rate=5.925194033245057E-4]:5.291129256192E-1,(((101[&rate=5.925194033245057E-4]:7.936938995989E-1,((((144[&rate=5.925194033245057E-4]:1.878331699068E-1,(145[&rate=5.925194033245057E-4]:1.691766744054E-1,141[&rate=5.925194033245057E-4]:1.664369483778E-1)[&rate=5.925194033245057E-4]:2.413594755642E-2)[&rate=5.925194033245057E-4]:2.669615391507E-1,142[&rate=5.925194033245057E-4]:4.602741611125E-1)[&rate=5.925194033245057E-4]:9.33982092755E-1,(((102[&rate=5.925194033245057E-4]:2.066469474699E-2,((1[&rate=5.925194033245057E-4]:1.011807567226E-1,(28[&rate=5.925194033245057E-4]:6.315896710032E-1,21[&rate=5.925194033245057E-4]:6.069321367568E-1)[&rate=5.925194033245057E-4]:2.558924555823E-1)[&rate=5.925194033245057E-4]:1.32881436178E-1,24[&rate=5.925194033245057E-4]:1.014884110709E0)[&rate=5.925194033245057E-4]:1.674244196545E-1)[&rate=5.925194033245057E-4]:3.139565801749E-2,(((25[&rate=5.925194033245057E-4]:4.817171092244E-1,20[&rate=5.925194033245057E-4]:4.625390270326E-1)[&rate=5.925194033245057E-4]:2.20744702954E-1,23[&rate=5.925194033245057E-4]:6.915029080687E-1)[&rate=5.925194033245057E-4]:2.151580372375E-1,(140[&rate=5.925194033245057E-4]:5.719776712468E-1,11[&rate=5.925194033245057E-4]:5.911557534385E-1)[&rate=5.925194033245057E-4]:2.305736850185E-1)[&rate=5.925194033245057E-4]:2.96084338965E-1)[&rate=5.925194033245057E-4]:7.270099511007E-2,(((((117[&rate=5.925194033245057E-4]:1.77217878893E-1,112[&rate=5.925194033245057E-4]:1.744781528654E-1)[&rate=5.925194033245057E-4]:2.309483662793E-1,((113[&rate=5.925194033245057E-4]:3.067728497596E-1,9[&rate=5.925194033245057E-4]:2.985536716775E-1)[&rate=5.925194033245057E-4]:9.253765723893E-2,(4[&rate=5.925194033245057E-4]:9.200959748914E-2,30[&rate=5.925194033245057E-4]:2.646123372152E-1)[&rate=5.925194033245057E-4]:2.497666629342E-1)[&rate=5.925194033245057E-4]:6.116012146232E-3)[&rate=5.925194033245057E-4]:3.925029673222E-1,(110[&rate=5.925194033245057E-4]:5.378764388149E-1,105[&rate=5.925194033245057E-4]:5.159586305959E-1)[&rate=5.925194033245057E-4]:2.545735955974E-1)[&rate=5.925194033245057E-4]:1.085444789846E-1,(17[&rate=5.925194033245057E-4]:6.499662443006E-1,14[&rate=5.925194033245057E-4]:6.116100799169E-1)[&rate=5.925194033245057E-4]:2.948638855347E-1)[&rate=5.925194033245057E-4]:1.160052082448E-1,(((148[&rate=5.925194033245057E-4]:2.430257235887E-1,143[&rate=5.925194033245057E-4]:2.402859975613E-1)[&rate=5.925194033245057E-4]:4.201255531925E-1,(116[&rate=5.925194033245057E-4]:4.758275426789E-1,((106[&rate=5.925194033245057E-4]:1.068480818681E-1,111[&rate=5.925194033245057E-4]:1.232864380325E-1)[&rate=5.925194033245057E-4]:1.473293483721E-1,139[&rate=5.925194033245057E-4]:4.459582521579E-1)[&rate=5.925194033245057E-4]:2.819240850415E-1)[&rate=5.925194033245057E-4]:1.489675697185E-1)[&rate=5.925194033245057E-4]:2.391962893242E-1,((109[&rate=5.925194033245057E-4]:4.850119400461E-1,(108[&rate=5.925194033245057E-4]:3.530420089738E-1,((114[&rate=5.925194033245057E-4]:5.123873464843E-2,104[&rate=5.925194033245057E-4]:1.115127072512E-1)[&rate=5.925194033245057E-4]:1.063055756211E-1,107[&rate=5.925194033245057E-4]:2.178182828723E-1)[&rate=5.925194033245057E-4]:1.379634521289E-1)[&rate=5.925194033245057E-4]:1.100521228532E-1)[&rate=5.925194033245057E-4]:4.542808736175E-1,(115[&rate=5.925194033245057E-4]:8.14362769134E-1,(13[&rate=5.925194033245057E-4]:5.224381639384E-1,19[&rate=5.925194033245057E-4]:5.60794328322E-1)[&rate=5.925194033245057E-4]:3.741163860175E-1)[&rate=5.925194033245057E-4]:4.547798973519E-2)[&rate=5.925194033245057E-4]:4.150642852482E-3)[&rate=5.925194033245057E-4]:7.629599115299E-2)[&rate=5.925194033245057E-4]:1.762547769176E-1)[&rate=5.925194033245057E-4]:2.291956352706E-2)[&rate=5.925194033245057E-4]:2.282885948726E-1,(((((88[&rate=5.925194033245057E-4]:3.24062487511E-2,89[&rate=5.925194033245057E-4]:4.610487888812E-2)[&rate=5.925194033245057E-4]:1.861280613949E-1,87[&rate=5.925194033245057E-4]:2.18534310146E-1)[&rate=5.925194033245057E-4]:3.050601678462E-2,(((93[&rate=5.925194033245057E-4]:8.847249468926E-2,(84[&rate=5.925194033245057E-4]:5.536973008011E-2,83[&rate=5.925194033245057E-4]:5.536973008011E-2)[&rate=5.925194033245057E-4]:1.940413447213E-2)[&rate=5.925194033245057E-4]:4.524429131962E-2,(86[&rate=5.925194033245057E-4]:1.151488644345E-1,85[&rate=5.925194033245057E-4]:1.151488644345E-1)[&rate=5.925194033245057E-4]:4.869291437374E-3)[&rate=5.925194033245057E-4]:2.416391020011E-2,((90[&rate=5.925194033245057E-4]:5.573627449843E-2,91[&rate=5.925194033245057E-4]:5.573627449843E-2)[&rate=5.925194033245057E-4]:4.482502071394E-2,92[&rate=5.925194033245057E-4]:1.005612952124E-1)[&rate=5.925194033245057E-4]:5.731940099661E-2)[&rate=5.925194033245057E-4]:1.048582608586E-1)[&rate=5.925194033245057E-4]:7.818985809112E-1,3[&rate=5.925194033245057E-4]:4.912128804446E-1)[&rate=5.925194033245057E-4]:3.124164451611E-1,((10[&rate=5.925194033245057E-4]:5.297725527669E-1,15[&rate=5.925194033245057E-4]:5.681287171504E-1)[&rate=5.925194033245057E-4]:8.824793949482E-2,(18[&rate=5.925194033245057E-4]:6.599780880552E-1,6[&rate=5.925194033245057E-4]:5.96964389425E-1)[&rate=5.925194033245057E-4]:4.617746672318E-3)[&rate=5.925194033245057E-4]:2.541019840289E-1)[&rate=5.925194033245057E-4]:5.69600454641E-1)[&rate=5.925194033245057E-4]:4.232038453797E-1)[&rate=5.925194033245057E-4]:5.934746080108E-1,16[&rate=5.925194033245057E-4]:2.499497274733E0)[&rate=5.925194033245057E-4]:6.484000552227E-2,((146[&rate=5.925194033245057E-4]:5.557186489693E-1,(((((31[&rate=5.925194033245057E-4]:6.465058339622E-1,(2[&rate=5.925194033245057E-4]:3.999595952611E-1,(22[&rate=5.925194033245057E-4]:2.981077139802E-1,27[&rate=5.925194033245057E-4]:3.145460701446E-1)[&rate=5.925194033245057E-4]:2.744546210069E-1)[&rate=5.925194033245057E-4]:1.914897842703E-2)[&rate=5.925194033245057E-4]:3.395862335083E-1,(7[&rate=5.925194033245057E-4]:3.38522204484E-1,8[&rate=5.925194033245057E-4]:3.38522204484E-1)[&rate=5.925194033245057E-4]:4.968849314795E-1)[&rate=5.925194033245057E-4]:2.645954952666E-1,26[&rate=5.925194033245057E-4]:1.206851946299E0)[&rate=5.925194033245057E-4]:1.314061696723E0,97[&rate=5.925194033245057E-4]:3.095879449906E-1)[&rate=5.925194033245057E-4]:4.945181588607E-2,(98[&rate=5.925194033245057E-4]:5.044295904575E-1,((95[&rate=5.925194033245057E-4]:3.079444454683E-1,(100[&rate=5.925194033245057E-4]:1.590566649367E-1,94[&rate=5.925194033245057E-4]:1.590566649367E-1)[&rate=5.925194033245057E-4]:6.41883269796E-2)[&rate=5.925194033245057E-4]:2.008344957194E-1,(99[&rate=5.925194033245057E-4]:2.892691892212E-1,96[&rate=5.925194033245057E-4]:2.537500635383E-1)[&rate=5.925194033245057E-4]:2.30438713715E-1)[&rate=5.925194033245057E-4]:6.579611018521E-3)[&rate=5.925194033245057E-4]:5.406372233158E-2)[&rate=5.925194033245057E-4]:5.42205749157E-3)[&rate=5.925194033245057E-4]:3.097790839336E-2,(39[&rate=5.925194033245057E-4]:3.480101241966E-1,147[&rate=5.925194033245057E-4]:4.053871733769E-1)[&rate=5.925194033245057E-4]:1.184678539312E-1)[&rate=5.925194033245057E-4]:1.236637601044E-2)[&rate=5.925194033245057E-4]:5.026857148102E-2)[&rate=5.925194033245057E-4]:3.101929299973E-1)[&rate=5.925194033245057E-4]:3.694704113882E-1)[&rate=5.925194033245057E-4]:3.267742272184E-1,((((122[&rate=5.925194033245057E-4]:4.626971626775E-1,(124[&rate=5.925194033245057E-4]:7.011603608828E-2,123[&rate=5.925194033245057E-4]:7.28482765254E-2)[&rate=5.925194033245057E-4]:3.898488861521E-1)[&rate=5.925194033245057E-4]:2.010995231918E-1,67[&rate=5.925194033245057E-4]:1.625241355287E-1)[&rate=5.925194033245057E-4]:7.580322861676E-2,(66[&rate=5.925194033245057E-4]:1.833048160801E-1,(126[&rate=5.925194033245057E-4]:1.3299388976E0,(119[&rate=5.925194033245057E-4]:1.348893803859E0,((135[&rate=5.925194033245057E-4]:4.079074207071E-1,(138[&rate=5.925194033245057E-4]:2.807249845251E-1,136[&rate=5.925194033245057E-4]:1.492181352099E-1)[&rate=5.925194033245057E-4]:3.271824361821E-1)[&rate=5.925194033245057E-4]:4.856529787579E-1,120[&rate=5.925194033245057E-4]:1.145615193986E0)[&rate=5.925194033245057E-4]:1.073881989141E-1)[&rate=5.925194033245057E-4]:7.667476163847E-1)[&rate=5.925194033245057E-4]:1.005401081655E-1)[&rate=5.925194033245057E-4]:5.502254806541E-2)[&rate=5.925194033245057E-4]:3.379546843998E-1,((125[&rate=5.925194033245057E-4]:5.582839830305E-1,((((71[&rate=5.925194033245057E-4]:4.44877358256E-1,(((77[&rate=5.925194033245057E-4]:2.893057543893E-1,73[&rate=5.925194033245057E-4]:2.94785206444E-1)[&rate=5.925194033245057E-4]:6.879963203105E-2,(80[&rate=5.925194033245057E-4]:1.237931061946E-1,81[&rate=5.925194033245057E-4]:1.237931061946E-1)[&rate=5.925194033245057E-4]:1.904766637873E-1)[&rate=5.925194033245057E-4]:6.525892596347E-2,(82[&rate=5.925194033245057E-4]:3.596183872601E-1,((72[&rate=5.925194033245057E-4]:5.099703643297E-2,78[&rate=5.925194033245057E-4]:7.291484465229E-2)[&rate=5.925194033245057E-4]:1.07648008555E-1,79[&rate=5.925194033245057E-4]:1.805628532073E-1)[&rate=5.925194033245057E-4]:1.708363559708E-1)[&rate=5.925194033245057E-4]:3.634866484968E-2)[&rate=5.925194033245057E-4]:8.45267445023E-2)[&rate=5.925194033245057E-4]:3.603848219264E-1,(75[&rate=5.925194033245057E-4]:4.99503795806E-1,((76[&rate=5.925194033245057E-4]:4.617995332284E-1,74[&rate=5.925194033245057E-4]:4.617995332284E-1)[&rate=5.925194033245057E-4]:2.524932747162E-3,70[&rate=5.925194033245057E-4]:4.259683015921E-1)[&rate=5.925194033245057E-4]:3.517932983049E-2)[&rate=5.925194033245057E-4]:3.742515350611E-1)[&rate=5.925194033245057E-4]:4.837757437794E-1,(((134[&rate=5.925194033245057E-4]:5.596860155742E-1,133[&rate=5.925194033245057E-4]:5.898230018753E-1)[&rate=5.925194033245057E-4]:2.375456243563E-2,137[&rate=5.925194033245057E-4]:6.54673454722E-1)[&rate=5.925194033245057E-4]:7.327831139963E-1,(52[&rate=5.925194033245057E-4]:1.429574173402E-1,((29[&rate=5.925194033245057E-4]:6.755212802569E-1,(5[&rate=5.925194033245057E-4]:4.218661966457E-1,12[&rate=5.925194033245057E-4]:4.602223610292E-1)[&rate=5.925194033245057E-4]:1.084496041592E-1)[&rate=5.925194033245057E-4]:4.822311329477E-1,103[&rate=5.925194033245057E-4]:9.248757008759E-1)[&rate=5.925194033245057E-4]:8.823754510253E-1)[&rate=5.925194033245057E-4]:4.295204853102E-1)[&rate=5.925194033245057E-4]:4.678683469547E-2)[&rate=5.925194033245057E-4]:3.918957144247E-2,53[&rate=5.925194033245057E-4]:6.50257587477E-1)[&rate=5.925194033245057E-4]:1.184089092147E-1)[&rate=5.925194033245057E-4]:5.32544415704E-1,((57[&rate=5.925194033245057E-4]:3.174308688506E-1,((56[&rate=5.925194033245057E-4]:1.600887730128E-1,55[&rate=5.925194033245057E-4]:1.600887730128E-1)[&rate=5.925194033245057E-4]:1.555723371586E-2,((59[&rate=5.925194033245057E-4]:2.358395474947E-2,37[&rate=5.925194033245057E-4]:6.183532086969E-2)[&rate=5.925194033245057E-4]:1.548621645492E-1,(58[&rate=5.925194033245057E-4]:1.047727484522E-1,54[&rate=5.925194033245057E-4]:4.739569927186E-2)[&rate=5.925194033245057E-4]:9.279905390655E-2)[&rate=5.925194033245057E-4]:5.396608741654E-3)[&rate=5.925194033245057E-4]:1.308559003732E-1)[&rate=5.925194033245057E-4]:1.49594451936E-1,68[&rate=5.925194033245057E-4]:4.151127524805E-1)[&rate=5.925194033245057E-4]:5.090489795873E-1)[&rate=5.925194033245057E-4]:1.998409542498E-1)[&rate=5.925194033245057E-4]:2.885969882332E-1)[&rate=5.925194033245057E-4]:6.614954206027E-2)[&rate=5.925194033245057E-4]:2.010801190511E-2)[&rate=5.925194033245057E-4]:1.062546239014E-2);
tree STATE_51130000 [&joint=-20963.720328353855,lnP=-20963.720328353855] = [&R] ((33[&rate=6.186635232297232E-4]:1.397651732469E-2,34[&rate=6.186635232297232E-4]:3.041487348907E-2)[&rate=6.186635232297232E-4]:2.473784257051E-2,((((125[&rate=6.186635232297232E-4]:9.551399590925E-1,(((((133[&rate=6.186635232297232E-4]:6.317523778769E-1,137[&rate=6.186635232297232E-4]:6.728482682879E-1)[&rate=6.186635232297232E-4]:3.174484705491E-2,134[&rate=6.186635232297232E-4]:6.333602386306E-1)[&rate=6.186635232297232E-4]:7.571533052279E-1,53[&rate=6.186635232297232E-4]:6.385710331915E-1)[&rate=6.186635232297232E-4]:5.391960006457E-2,(52[&rate=6.186635232297232E-4]:6.807635446266E-1,((29[&rate=6.186635232297232E-4]:4.127727699518E-1,(5[&rate=6.186635232297232E-4]:1.019481954208E-1,12[&rate=6.186635232297232E-4]:1.403043598042E-1)[&rate=6.186635232297232E-4]:1.656190950791E-1)[&rate=6.186635232297232E-4]:4.246544174914E-1,103[&rate=6.186635232297232E-4]:6.045504751145E-1)[&rate=6.186635232297232E-4]:1.740506804073E0)[&rate=6.186635232297232E-4]:1.99238099409E-2)[&rate=6.186635232297232E-4]:1.936079523029E-2,(((80[&rate=6.186635232297232E-4]:2.250214037881E-1,81[&rate=6.186635232297232E-4]:2.250214037881E-1)[&rate=6.186635232297232E-4]:4.817494214756E-1,(((82[&rate=6.186635232297232E-4]:4.501890356524E-1,(71[&rate=6.186635232297232E-4]:2.57398335576E-1,79[&rate=6.186635232297232E-4]:2.8479559585E-1)[&rate=6.186635232297232E-4]:1.571742617203E-1)[&rate=6.186635232297232E-4]:7.625334727629E-2,(72[&rate=6.186635232297232E-4]:1.123108878413E-1,78[&rate=6.186635232297232E-4]:1.342286960606E-1)[&rate=6.186635232297232E-4]:3.83994508786E-1)[&rate=6.186635232297232E-4]:4.367982127408E-2,(73[&rate=6.186635232297232E-4]:2.663538988729E-1,77[&rate=6.186635232297232E-4]:2.608744468182E-1)[&rate=6.186635232297232E-4]:3.366450176586E-1)[&rate=6.186635232297232E-4]:1.530869772253E-1)[&rate=6.186635232297232E-4]:2.12895354971E-1,(75[&rate=6.186635232297232E-4]:4.716163022745E-1,((76[&rate=6.186635232297232E-4]:3.322847251063E-1,74[&rate=6.186635232297232E-4]:3.322847251063E-1)[&rate=6.186635232297232E-4]:7.560271302273E-2,70[&rate=6.186635232297232E-4]:3.695312737456E-1)[&rate=6.186635232297232E-4]:6.37288641454E-2)[&rate=6.186635232297232E-4]:4.973649464534E-1)[&rate=6.186635232297232E-4]:4.893332383706E-1)[&rate=6.186635232297232E-4]:4.536710442673E-1)[&rate=6.186635232297232E-4]:2.124209426624E-1,((57[&rate=6.186635232297232E-4]:3.005312014779E-1,((((58[&rate=6.186635232297232E-4]:7.016269166502E-2,37[&rate=6.186635232297232E-4]:8.928837472513E-2)[&rate=6.186635232297232E-4]:8.034223374929E-3,54[&rate=6.186635232297232E-4]:2.081986585962E-2)[&rate=6.186635232297232E-4]:1.390458127659E-1,59[&rate=6.186635232297232E-4]:1.981170447457E-1)[&rate=6.186635232297232E-4]:1.048049392185E-2,(56[&rate=6.186635232297232E-4]:1.448813089155E-1,55[&rate=6.186635232297232E-4]:1.448813089155E-1)[&rate=6.186635232297232E-4]:5.551950844043E-2)[&rate=6.186635232297232E-4]:8.920142237322E-2)[&rate=6.186635232297232E-4]:1.677585180503E-1,68[&rate=6.186635232297232E-4]:4.163771512221E-1)[&rate=6.186635232297232E-4]:5.84517083866E-1)[&rate=6.186635232297232E-4]:3.088310461461E-1,(((((35[&rate=6.186635232297232E-4]:5.342149287965E-2,(121[&rate=6.186635232297232E-4]:1.91514483596E0,127[&rate=6.186635232297232E-4]:2.356240726371E0)[&rate=6.186635232297232E-4]:2.6430405418E-1)[&rate=6.186635232297232E-4]:8.744833415262E-2,36[&rate=6.186635232297232E-4]:1.87445169498E-1)[&rate=6.186635232297232E-4]:9.255939444206E-2,((((62[&rate=6.186635232297232E-4]:4.252968123345E-1,((64[&rate=6.186635232297232E-4]:2.644863562E-1,60[&rate=6.186635232297232E-4]:1.138014246933E-1)[&rate=6.186635232297232E-4]:8.645896803105E-2,65[&rate=6.186635232297232E-4]:2.002603927243E-1)[&rate=6.186635232297232E-4]:3.325559769245E-2)[&rate=6.186635232297232E-4]:1.693768342789E-1,(61[&rate=6.186635232297232E-4]:6.949105175161E-2,63[&rate=6.186635232297232E-4]:2.839516134057E-2)[&rate=6.186635232297232E-4]:5.251825948618E-1)[&rate=6.186635232297232E-4]:9.28896633228E-1,((118[&rate=6.186635232297232E-4]:9.866278955668E-1,(((132[&rate=6.186635232297232E-4]:6.105053685118E-2,129[&rate=6.186635232297232E-4]:5.831081082382E-2)[&rate=6.186635232297232E-4]:3.126184760951E-1,(131[&rate=6.186635232297232E-4]:8.686725466265E-2,130[&rate=6.186635232297232E-4]:8.41275286353E-2)[&rate=6.186635232297232E-4]:2.868017582836E-1)[&rate=6.186635232297232E-4]:4.113726594629E-1,69[&rate=6.186635232297232E-4]:9.302471518614E-1)[&rate=6.186635232297232E-4]:6.733964781507E-2)[&rate=6.186635232297232E-4]:4.589514220282E-1,128[&rate=6.186635232297232E-4]:1.305853290198E0)[&rate=6.186635232297232E-4]:7.799096224643E-2)[&rate=6.186635232297232E-4]:2.167997977425E-1,(45[&rate=6.186635232297232E-4]:6.675813931164E-1,((49[&rate=6.186635232297232E-4]:5.785857447539E-1,50[&rate=6.186635232297232E-4]:5.785857447539E-1)[&rate=6.186635232297232E-4]:4.363441687891E-2,((51[&rate=6.186635232297232E-4]:3.79904966172E-1,(47[&rate=6.186635232297232E-4]:9.174188533915E-2,44[&rate=6.186635232297232E-4]:8.62774044649E-2)[&rate=6.186635232297232E-4]:3.154854852044E-1)[&rate=6.186635232297232E-4]:1.816340757614E-1,(((48[&rate=6.186635232297232E-4]:1.96513535774E-1,42[&rate=6.186635232297232E-4]:1.582621696537E-1)[&rate=6.186635232297232E-4]:5.705075661407E-2,41[&rate=6.186635232297232E-4]:2.098484453936E-1)[&rate=6.186635232297232E-4]:1.701500175829E-1,(43[&rate=6.186635232297232E-4]:4.320732309399E-1,46[&rate=6.186635232297232E-4]:4.320732309399E-1)[&rate=6.186635232297232E-4]:2.570040779609E-3)[&rate=6.186635232297232E-4]:1.542181745854E-1)[&rate=6.186635232297232E-4]:6.614560057361E-2)[&rate=6.186635232297232E-4]:2.077106754928E-2)[&rate=6.186635232297232E-4]:1.596664447789E-1)[&rate=6.186635232297232E-4]:1.615522945754E-1)[&rate=6.186635232297232E-4]:2.447016961579E-1,(38[&rate=6.186635232297232E-4]:7.561363802044E-1,(((98[&rate=6.186635232297232E-4]:4.95266288969E-1,(99[&rate=6.186635232297232E-4]:4.602608472911E-1,96[&rate=6.186635232297232E-4]:4.247417216082E-1)[&rate=6.186635232297232E-4]:5.686336517514E-2)[&rate=6.186635232297232E-4]:3.544832887216E-3,(95[&rate=6.186635232297232E-4]:4.065705316683E-1,(100[&rate=6.186635232297232E-4]:1.622480518614E-1,94[&rate=6.186635232297232E-4]:1.622480518614E-1)[&rate=6.186635232297232E-4]:1.596230262549E-1)[&rate=6.186635232297232E-4]:1.031695519367E-1)[&rate=6.186635232297232E-4]:1.488558564275E-1,(((((39[&rate=6.186635232297232E-4]:3.455744633421E-1,97[&rate=6.186635232297232E-4]:2.745362119759E-1)[&rate=6.186635232297232E-4]:3.814208124961E-2,147[&rate=6.186635232297232E-4]:4.41093593772E-1)[&rate=6.186635232297232E-4]:5.899638801026E-2,146[&rate=6.186635232297232E-4]:5.629315118368E-1)[&rate=6.186635232297232E-4]:2.695537362785E-2,(((101[&rate=6.186635232297232E-4]:7.146518992961E-1,((((((11[&rate=6.186635232297232E-4]:6.703664396083E-1,140[&rate=6.186635232297232E-4]:6.511883574166E-1)[&rate=6.186635232297232E-4]:1.71184698889E-1,((25[&rate=6.186635232297232E-4]:5.815424532418E-1,20[&rate=6.186635232297232E-4]:5.623643710501E-1)[&rate=6.186635232297232E-4]:2.875691684639E-1,23[&rate=6.186635232297232E-4]:8.581527175961E-1)[&rate=6.186635232297232E-4]:6.832992775044E-2)[&rate=6.186635232297232E-4]:1.025693085116E-1,((1[&rate=6.186635232297232E-4]:7.764924264829E-2,(28[&rate=6.186635232297232E-4]:5.7996025634E-1,21[&rate=6.186635232297232E-4]:5.553027220935E-1)[&rate=6.186635232297232E-4]:2.839903561712E-1)[&rate=6.186635232297232E-4]:9.994478018761E-2,24[&rate=6.186635232297232E-4]:9.584159406441E-1)[&rate=6.186635232297232E-4]:8.159491732368E-2)[&rate=6.186635232297232E-4]:1.273264499313E-1,102[&rate=6.186635232297232E-4]:5.693472282701E-3)[&rate=6.186635232297232E-4]:8.76028631413E-2,((((141[&rate=6.186635232297232E-4]:1.199593560477E-1,145[&rate=6.186635232297232E-4]:1.226990820753E-1)[&rate=6.186635232297232E-4]:1.619182024588E-1,144[&rate=6.186635232297232E-4]:2.791378324792E-1)[&rate=6.186635232297232E-4]:1.40605854716E-1,142[&rate=6.186635232297232E-4]:4.252231392501E-1)[&rate=6.186635232297232E-4]:9.026081114858E-1,((((17[&rate=6.186635232297232E-4]:2.843538139265E-1,14[&rate=6.186635232297232E-4]:2.459976495428E-1)[&rate=6.186635232297232E-4]:6.018633221408E-1,((4[&rate=6.186635232297232E-4]:2.034596624348E-1,30[&rate=6.186635232297232E-4]:3.760624021608E-1)[&rate=6.186635232297232E-4]:5.790371734484E-1,(9[&rate=6.186635232297232E-4]:8.086392175357E-1,(112[&rate=6.186635232297232E-4]:7.123768548668E-1,(113[&rate=6.186635232297232E-4]:4.893891690517E-1,117[&rate=6.186635232297232E-4]:4.921288950793E-1)[&rate=6.186635232297232E-4]:2.229876858151E-1)[&rate=6.186635232297232E-4]:1.04481540751E-1)[&rate=6.186635232297232E-4]:2.317268684054E-2)[&rate=6.186635232297232E-4]:7.82988922529E-3)[&rate=6.186635232297232E-4]:6.288731861288E-2,(105[&rate=6.186635232297232E-4]:7.263100477441E-1,110[&rate=6.186635232297232E-4]:7.482278559632E-1)[&rate=6.186635232297232E-4]:1.570409822786E-1)[&rate=6.186635232297232E-4]:1.507762232445E-1,(((148[&rate=6.186635232297232E-4]:3.57100914003E-1,143[&rate=6.186635232297232E-4]:3.543611879757E-1)[&rate=6.186635232297232E-4]:3.937692385487E-1,(((111[&rate=6.186635232297232E-4]:2.014333925788E-1,106[&rate=6.186635232297232E-4]:1.849950364144E-1)[&rate=6.186635232297232E-4]:4.760046422606E-3,139[&rate=6.186635232297232E-4]:3.815359047548E-1)[&rate=6.186635232297232E-4]:3.258353811545E-1,116[&rate=6.186635232297232E-4]:4.553164913887E-1)[&rate=6.186635232297232E-4]:2.571974967793E-1)[&rate=6.186635232297232E-4]:1.714907327439E-1,((115[&rate=6.186635232297232E-4]:7.77895844659E-1,(109[&rate=6.186635232297232E-4]:4.765416563891E-1,((114[&rate=6.186635232297232E-4]:2.516761140875E-2,104[&rate=6.186635232297232E-4]:8.544158401152E-2)[&rate=6.186635232297232E-4]:3.082437032306E-1,(108[&rate=6.186635232297232E-4]:3.246656628474E-1,107[&rate=6.186635232297232E-4]:3.274053888748E-1)[&rate=6.186635232297232E-4]:6.627989836734E-2)[&rate=6.186635232297232E-4]:6.367828695527E-2)[&rate=6.186635232297232E-4]:3.808062430644E-1)[&rate=6.186635232297232E-4]:5.661548326772E-2,(13[&rate=6.186635232297232E-4]:3.120680040411E-1,19[&rate=6.186635232297232E-4]:3.504241684248E-1)[&rate=6.186635232297232E-4]:6.046351047074E-1)[&rate=6.186635232297232E-4]:4.949339298518E-2)[&rate=6.186635232297232E-4]:9.532801180729E-2)[&rate=6.186635232297232E-4]:9.370399746865E-2)[&rate=6.186635232297232E-4]:1.204042715387E-2)[&rate=6.186635232297232E-4]:8.615278465511E-2,((6[&rate=6.186635232297232E-4]:6.195707536256E-1,(18[&rate=6.186635232297232E-4]:5.23953207708E-1,(10[&rate=6.186635232297232E-4]:2.018701312919E-1,15[&rate=6.186635232297232E-4]:2.402262956754E-1)[&rate=6.186635232297232E-4]:2.755077339504E-1)[&rate=6.186635232297232E-4]:1.586312445477E-1)[&rate=6.186635232297232E-4]:3.117334158832E-1,(((87[&rate=6.186635232297232E-4]:2.453496394492E-1,(((90[&rate=6.186635232297232E-4]:6.064054409236E-2,91[&rate=6.186635232297232E-4]:6.064054409236E-2)[&rate=6.186635232297232E-4]:8.789788461615E-3,92[&rate=6.186635232297232E-4]:6.943033255397E-2)[&rate=6.186635232297232E-4]:9.675352231315E-2,((((84[&rate=6.186635232297232E-4]:1.128482640563E-2,93[&rate=6.186635232297232E-4]:2.498345654265E-2)[&rate=6.186635232297232E-4]:5.062554903486E-2,86[&rate=6.186635232297232E-4]:6.191037544049E-2)[&rate=6.186635232297232E-4]:2.876113526825E-2,83[&rate=6.186635232297232E-4]:9.067151070874E-2)[&rate=6.186635232297232E-4]:5.293701677882E-3,85[&rate=6.186635232297232E-4]:9.596521238662E-2)[&rate=6.186635232297232E-4]:5.652001234348E-2)[&rate=6.186635232297232E-4]:9.286441471905E-2)[&rate=6.186635232297232E-4]:4.584733230936E-2,(88[&rate=6.186635232297232E-4]:4.733425603677E-2,89[&rate=6.186635232297232E-4]:6.103288617378E-2)[&rate=6.186635232297232E-4]:2.438627157217E-1)[&rate=6.186635232297232E-4]:6.374853706945E-1,3[&rate=6.186635232297232E-4]:3.889563150558E-1)[&rate=6.186635232297232E-4]:4.902930599324E-1)[&rate=6.186635232297232E-4]:2.974600190635E-1)[&rate=6.186635232297232E-4]:5.406822312719E-1)[&rate=6.186635232297232E-4]:6.769792095512E-1,(((22[&rate=6.186635232297232E-4]:3.254654219246E-1,27[&rate=6.186635232297232E-4]:3.41903778089E-1)[&rate=6.186635232297232E-4]:5.2524713144E-1,(2[&rate=6.186635232297232E-4]:4.388008514139E-1,31[&rate=6.186635232297232E-4]:6.66198111688E-1)[&rate=6.186635232297232E-4]:2.393089622248E-1)[&rate=6.186635232297232E-4]:3.074655002579E-1,((7[&rate=6.186635232297232E-4]:1.632770834074E-1,8[&rate=6.186635232297232E-4]:1.632770834074E-1)[&rate=6.186635232297232E-4]:7.224135758976E-1,26[&rate=6.186635232297232E-4]:9.925399743736E-1)[&rate=6.186635232297232E-4]:1.765969833586E-1)[&rate=6.186635232297232E-4]:1.389617438786E0)[&rate=6.186635232297232E-4]:2.739531522516E-2,40[&rate=6.186635232297232E-4]:4.458622650786E-1)[&rate=6.186635232297232E-4]:2.380604115113E-2)[&rate=6.186635232297232E-4]:1.672466926091E-2,16[&rate=6.186635232297232E-4]:2.571885901608E0)[&rate=6.186635232297232E-4]:3.285870224673E-2)[&rate=6.186635232297232E-4]:3.05190713396E-1)[&rate=6.186635232297232E-4]:3.243599839433E-1)[&rate=6.186635232297232E-4]:1.967096151533E-1,((66[&rate=6.186635232297232E-4]:1.807951984799E-1,(126[&rate=6.186635232297232E-4]:8.312619840871E-1,((120[&rate=6.186635232297232E-4]:1.075638587402E0,(135[&rate=6.186635232297232E-4]:3.307265748897E-1,(138[&rate=6.186635232297232E-4]:3.119652346246E-1,136[&rate=6.186635232297232E-4]:1.804583853094E-1)[&rate=6.186635232297232E-4]:2.187613402652E-1)[&rate=6.186635232297232E-4]:4.928572179919E-1)[&rate=6.186635232297232E-4]:3.639642062445E-2,119[&rate=6.186635232297232E-4]:1.207925418985E0)[&rate=6.186635232297232E-4]:4.090390877454E-1)[&rate=6.186635232297232E-4]:5.967074040778E-1)[&rate=6.186635232297232E-4]:2.289064972858E-1,(((123[&rate=6.186635232297232E-4]:1.573915670206E-1,124[&rate=6.186635232297232E-4]:1.546593265835E-1)[&rate=6.186635232297232E-4]:2.00395274851E-1,122[&rate=6.186635232297232E-4]:3.577868418717E-1)[&rate=6.186635232297232E-4]:4.252940894816E-1,67[&rate=6.186635232297232E-4]:2.818083810125E-1)[&rate=6.186635232297232E-4]:1.278933147532E-1)[&rate=6.186635232297232E-4]:2.651388370198E-1)[&rate=6.186635232297232E-4]:8.716411067646E-2)[&rate=6.186635232297232E-4]:1.280918961632E-1,32[&rate=6.186635232297232E-4]:5.165032775921E-3)[&rate=6.186635232297232E-4]:2.806987506457E-2);
tree STATE_51140000 [&joint=-20976.288797655998,lnP=-20976.288797655998] = [&R] ((33[&rate=5.392577973622061E-4]:8.601650823491E-2,(32[&rate=5.392577973622061E-4]:5.308967647337E-2,(((125[&rate=5.392577973622061E-4]:8.927785904877E-1,((((((73[&rate=5.392577973622061E-4]:4.736796978761E-1,71[&rate=5.392577973622061E-4]:4.051865471913E-1)[&rate=5.392577973622061E-4]:8.28141824869E-2,77[&rate=5.392577973622061E-4]:5.510144283083E-1)[&rate=5.392577973622061E-4]:2.42564642563E-2,((82[&rate=5.392577973622061E-4]:4.455864307234E-1,(79[&rate=5.392577973622061E-4]:1.901037058208E-1,(72[&rate=5.392577973622061E-4]:2.1652668878E-2,78[&rate=5.392577973622061E-4]:4.357047709731E-2)[&rate=5.392577973622061E-4]:1.465332287235E-1)[&rate=5.392577973622061E-4]:2.472635468205E-1)[&rate=5.392577973622061E-4]:6.11208157926E-2,(80[&rate=5.392577973622061E-4]:3.40031856736E-2,81[&rate=5.392577973622061E-4]:3.40031856736E-2)[&rate=5.392577973622061E-4]:4.56265704678E-1)[&rate=5.392577973622061E-4]:4.116638577454E-2)[&rate=5.392577973622061E-4]:2.889743655116E-1,(75[&rate=5.392577973622061E-4]:7.477381039247E-1,(70[&rate=5.392577973622061E-4]:5.782424022154E-1,(74[&rate=5.392577973622061E-4]:5.368705666423E-1,76[&rate=5.392577973622061E-4]:5.368705666423E-1)[&rate=5.392577973622061E-4]:7.972799995653E-2)[&rate=5.392577973622061E-4]:1.311395373259E-1)[&rate=5.392577973622061E-4]:1.219866062062E-1)[&rate=5.392577973622061E-4]:5.674535130967E-1,53[&rate=5.392577973622061E-4]:6.907151646154E-1)[&rate=5.392577973622061E-4]:2.936957027761E-2,(((134[&rate=5.392577973622061E-4]:5.937090032677E-1,137[&rate=5.392577973622061E-4]:6.649418799799E-1)[&rate=5.392577973622061E-4]:1.72724429113E-1,133[&rate=5.392577973622061E-4]:7.965704186818E-1)[&rate=5.392577973622061E-4]:6.167595198356E-1,(52[&rate=5.392577973622061E-4]:4.176801968896E-1,((29[&rate=5.392577973622061E-4]:7.562233846915E-1,(5[&rate=5.392577973622061E-4]:2.388385673429E-1,12[&rate=5.392577973622061E-4]:2.771947317263E-1)[&rate=5.392577973622061E-4]:3.721793378967E-1)[&rate=5.392577973622061E-4]:3.071979133679E-1,103[&rate=5.392577973622061E-4]:8.305445857307E-1)[&rate=5.392577973622061E-4]:1.25142934572E0)[&rate=5.392577973622061E-4]:2.21766965971E-1)[&rate=5.392577973622061E-4]:8.883429334382E-2)[&rate=5.392577973622061E-4]:3.830763692559E-1)[&rate=5.392577973622061E-4]:4.289621288496E-1,((((58[&rate=5.392577973622061E-4]:3.69189796216E-1,54[&rate=5.392577973622061E-4]:3.118127470356E-1)[&rate=5.392577973622061E-4]:1.379293679289E-2,((37[&rate=5.392577973622061E-4]:1.748935892535E-1,59[&rate=5.392577973622061E-4]:1.366422231333E-1)[&rate=5.392577973622061E-4]:2.21768261155E-1,(56[&rate=5.392577973622061E-4]:3.345757552021E-1,55[&rate=5.392577973622061E-4]:3.345757552021E-1)[&rate=5.392577973622061E-4]:1.563800777462E-2)[&rate=5.392577973622061E-4]:5.4465656604E-3)[&rate=5.392577973622061E-4]:1.824866036451E-2,57[&rate=5.392577973622061E-4]:3.848379507504E-1)[&rate=5.392577973622061E-4]:8.671294337253E-2,68[&rate=5.392577973622061E-4]:4.196383258168E-1)[&rate=5.392577973622061E-4]:7.354357268537E-1)[&rate=5.392577973622061E-4]:2.762178341265E-1,((66[&rate=5.392577973622061E-4]:5.249474017765E-1,((126[&rate=5.392577973622061E-4]:9.250978650337E-1,(135[&rate=5.392577973622061E-4]:6.123110868404E-1,(138[&rate=5.392577973622061E-4]:2.078122203715E-1,136[&rate=5.392577973622061E-4]:7.630537105625E-2)[&rate=5.392577973622061E-4]:6.04498866469E-1)[&rate=5.392577973622061E-4]:7.505440953577E-1)[&rate=5.392577973622061E-4]:1.127335456257E-1,(120[&rate=5.392577973622061E-4]:1.308513065146E0,119[&rate=5.392577973622061E-4]:1.404403476105E0)[&rate=5.392577973622061E-4]:4.191304571979E-1)[&rate=5.392577973622061E-4]:7.34290180802E-1)[&rate=5.392577973622061E-4]:1.633922141273E-1,(((122[&rate=5.392577973622061E-4]:2.417721281547E-1,123[&rate=5.392577973622061E-4]:2.417721281547E-1)[&rate=5.392577973622061E-4]:3.061221366038E-2,124[&rate=5.392577973622061E-4]:2.696521013779E-1)[&rate=5.392577973622061E-4]:5.781945410615E-1,67[&rate=5.392577973622061E-4]:3.493063325359E-1)[&rate=5.392577973622061E-4]:3.39033283368E-1)[&rate=5.392577973622061E-4]:1.952316331209E-1)[&rate=5.392577973622061E-4]:5.444993429779E-2)[&rate=5.392577973622061E-4]:2.744737970682E-2)[&rate=5.392577973622061E-4]:1.939506265782E-3,(((((((((43[&rate=5.392577973622061E-4]:4.782369707094E-1,(46[&rate=5.392577973622061E-4]:4.575450093275E-1,((48[&rate=5.392577973622061E-4]:9.313540185751E-2,42[&rate=5.392577973622061E-4]:5.488403573729E-2)[&rate=5.392577973622061E-4]:2.246161251379E-1,41[&rate=5.392577973622061E-4]:2.740356800009E-1)[&rate=5.392577973622061E-4]:1.288645205836E-1)[&rate=5.392577973622061E-4]:2.069196138189E-2)[&rate=5.392577973622061E-4]:7.626458813851E-2,((49[&rate=5.392577973622061E-4]:4.264957465245E-1,50[&rate=5.392577973622061E-4]:4.264957465245E-1)[&rate=5.392577973622061E-4]:7.843104774936E-2,(47[&rate=5.392577973622061E-4]:5.301770823071E-1,51[&rate=5.392577973622061E-4]:5.028546779356E-1)[&rate=5.392577973622061E-4]:7.536597212451E-3)[&rate=5.392577973622061E-4]:1.678787932836E-2)[&rate=5.392577973622061E-4]:2.324732805276E-2,45[&rate=5.392577973622061E-4]:5.695521655893E-1)[&rate=5.392577973622061E-4]:5.202492145464E-2,44[&rate=5.392577973622061E-4]:6.243093274811E-1)[&rate=5.392577973622061E-4]:1.322954048281E-1,((69[&rate=5.392577973622061E-4]:5.097971853907E-1,118[&rate=5.392577973622061E-4]:4.98838281281E-1)[&rate=5.392577973622061E-4]:2.517431936416E-1,(131[&rate=5.392577973622061E-4]:3.640155144506E-1,((132[&rate=5.392577973622061E-4]:4.017384815758E-2,129[&rate=5.392577973622061E-4]:3.743412213022E-2)[&rate=5.392577973622061E-4]:2.729749797616E-1,130[&rate=5.392577973622061E-4]:3.104091018918E-1)[&rate=5.392577973622061E-4]:5.086668653138E-2)[&rate=5.392577973622061E-4]:2.523193851295E-1)[&rate=5.392577973622061E-4]:9.16413256638E-1)[&rate=5.392577973622061E-4]:1.367279306971E-2,(((62[&rate=5.392577973622061E-4]:4.816672165465E-1,((64[&rate=5.392577973622061E-4]:1.997224967879E-1,60[&rate=5.392577973622061E-4]:4.903756528115E-2)[&rate=5.392577973622061E-4]:2.158988833247E-1,65[&rate=5.392577973622061E-4]:2.649364486059E-1)[&rate=5.392577973622061E-4]:2.494994602285E-2)[&rate=5.392577973622061E-4]:1.770475899661E-1,(61[&rate=5.392577973622061E-4]:2.042457391703E-1,63[&rate=5.392577973622061E-4]:1.631498487592E-1)[&rate=5.392577973622061E-4]:4.544690673423E-1)[&rate=5.392577973622061E-4]:8.383690056154E-1,128[&rate=5.392577973622061E-4]:1.357357784731E0)[&rate=5.392577973622061E-4]:1.835837125024E-1)[&rate=5.392577973622061E-4]:1.226959929423E-1,((35[&rate=5.392577973622061E-4]:2.566944447354E-2,121[&rate=5.392577973622061E-4]:2.151696841734E0)[&rate=5.392577973622061E-4]:4.434601007372E-2,(36[&rate=5.392577973622061E-4]:5.984387682816E-2,127[&rate=5.392577973622061E-4]:2.580391822034E0)[&rate=5.392577973622061E-4]:5.674692018486E-2)[&rate=5.392577973622061E-4]:6.485491234042E-2)[&rate=5.392577973622061E-4]:5.02526727773E-1,(38[&rate=5.392577973622061E-4]:1.067643381452E0,(((((7[&rate=5.392577973622061E-4]:1.032418139803E-1,8[&rate=5.392577973622061E-4]:1.032418139803E-1)[&rate=5.392577973622061E-4]:3.648612157712E-1,26[&rate=5.392577973622061E-4]:5.7495234482E-1)[&rate=5.392577973622061E-4]:4.611553932111E-1,(22[&rate=5.392577973622061E-4]:2.815545482697E-1,27[&rate=5.392577973622061E-4]:2.979929044341E-1)[&rate=5.392577973622061E-4]:7.435942856518E-1)[&rate=5.392577973622061E-4]:2.855425777961E-2,(31[&rate=5.392577973622061E-4]:5.045203421028E-1,2[&rate=5.392577973622061E-4]:2.771230818287E-1)[&rate=5.392577973622061E-4]:6.039772701464E-1)[&rate=5.392577973622061E-4]:1.836387981179E0,(((39[&rate=5.392577973622061E-4]:4.472687939404E-1,((40[&rate=5.392577973622061E-4]:4.359213216809E-1,(((98[&rate=5.392577973622061E-4]:4.788498880083E-1,(95[&rate=5.392577973622061E-4]:4.11555380763E-1,(100[&rate=5.392577973622061E-4]:2.958468725849E-1,94[&rate=5.392577973622061E-4]:2.958468725849E-1)[&rate=5.392577973622061E-4]:3.100905462599E-2)[&rate=5.392577973622061E-4]:7.822346899408E-2)[&rate=5.392577973622061E-4]:6.470039915603E-3,(99[&rate=5.392577973622061E-4]:2.91485247748E-1,96[&rate=5.392577973622061E-4]:2.559661220652E-1)[&rate=5.392577973622061E-4]:2.156926036731E-1)[&rate=5.392577973622061E-4]:6.317175923863E-2,((101[&rate=5.392577973622061E-4]:1.021739741214E0,((((((17[&rate=5.392577973622061E-4]:4.809649319058E-1,14[&rate=5.392577973622061E-4]:4.426087675221E-1)[&rate=5.392577973622061E-4]:4.582464474514E-1,((9[&rate=5.392577973622061E-4]:4.623318395951E-1,117[&rate=5.392577973622061E-4]:4.732907437048E-1)[&rate=5.392577973622061E-4]:3.242855772489E-1,(113[&rate=5.392577973622061E-4]:7.726471929161E-1,(112[&rate=5.392577973622061E-4]:7.089148061934E-1,(4[&rate=5.392577973622061E-4]:5.60421978624E-2,30[&rate=5.392577973622061E-4]:2.286449375884E-1)[&rate=5.392577973622061E-4]:5.953383617558E-1)[&rate=5.392577973622061E-4]:6.373238672267E-2)[&rate=5.392577973622061E-4]:2.218940200997E-2)[&rate=5.392577973622061E-4]:1.060186200474E-1)[&rate=5.392577973622061E-4]:4.320280547929E-2,(105[&rate=5.392577973622061E-4]:5.189311549063E-1,110[&rate=5.392577973622061E-4]:5.408489631254E-1)[&rate=5.392577973622061E-4]:3.977296052726E-1)[&rate=5.392577973622061E-4]:1.57943041783E-1,((116[&rate=5.392577973622061E-4]:8.084664725463E-1,((148[&rate=5.392577973622061E-4]:3.324270713893E-1,143[&rate=5.392577973622061E-4]:3.29687345362E-1)[&rate=5.392577973622061E-4]:4.337783709184E-1,((111[&rate=5.392577973622061E-4]:8.699353737364E-2,106[&rate=5.392577973622061E-4]:7.055518120927E-2)[&rate=5.392577973622061E-4]:4.283737352524E-1,139[&rate=5.392577973622061E-4]:6.907097383794E-1)[&rate=5.392577973622061E-4]:2.891943340651E-1)[&rate=5.392577973622061E-4]:8.06171946223E-2)[&rate=5.392577973622061E-4]:1.21506744627E-1,(((109[&rate=5.392577973622061E-4]:6.894634016233E-1,((114[&rate=5.392577973622061E-4]:2.37545892563E-1,104[&rate=5.392577973622061E-4]:2.978198651657E-1)[&rate=5.392577973622061E-4]:1.416391164625E-1,(107[&rate=5.392577973622061E-4]:1.725509994028E-1,108[&rate=5.392577973622061E-4]:1.698112733754E-1)[&rate=5.392577973622061E-4]:2.669079822255E-1)[&rate=5.392577973622061E-4]:2.308263378033E-1)[&rate=5.392577973622061E-4]:1.574707367402E-1,115[&rate=5.392577973622061E-4]:7.67482083569E-1)[&rate=5.392577973622061E-4]:5.62911633306E-2,(13[&rate=5.392577973622061E-4]:6.377566623799E-1,19[&rate=5.392577973622061E-4]:6.761128267636E-1)[&rate=5.392577973622061E-4]:2.682083653416E-1)[&rate=5.392577973622061E-4]:1.061999702737E-1)[&rate=5.392577973622061E-4]:8.983606424055E-2)[&rate=5.392577973622061E-4]:9.992898091157E-2,(((144[&rate=5.392577973622061E-4]:1.811408644495E-1,(141[&rate=5.392577973622061E-4]:1.003893928964E-1,145[&rate=5.392577973622061E-4]:1.03129118924E-1)[&rate=5.392577973622061E-4]:8.349119758044E-2)[&rate=5.392577973622061E-4]:1.541390762811E-1,142[&rate=5.392577973622061E-4]:3.407593927855E-1)[&rate=5.392577973622061E-4]:1.015605912803E0,((102[&rate=5.392577973622061E-4]:3.247030429279E-3,((11[&rate=5.392577973622061E-4]:4.367935613592E-1,140[&rate=5.392577973622061E-4]:4.176154791675E-1)[&rate=5.392577973622061E-4]:3.696630378752E-1,((20[&rate=5.392577973622061E-4]:4.789672570746E-1,25[&rate=5.392577973622061E-4]:4.981453392664E-1)[&rate=5.392577973622061E-4]:2.737128740676E-1,23[&rate=5.392577973622061E-4]:7.608993092243E-1)[&rate=5.392577973622061E-4]:1.304887968592E-1)[&rate=5.392577973622061E-4]:2.625438558524E-1)[&rate=5.392577973622061E-4]:9.426513559133E-2,((1[&rate=5.392577973622061E-4]:1.32192747283E-1,(28[&rate=5.392577973622061E-4]:4.528879840397E-1,21[&rate=5.392577973622061E-4]:4.282304497932E-1)[&rate=5.392577973622061E-4]:4.656061331063E-1)[&rate=5.392577973622061E-4]:6.539160458202E-2,24[&rate=5.392577973622061E-4]:9.784062696733E-1)[&rate=5.392577973622061E-4]:2.807497319637E-1)[&rate=5.392577973622061E-4]:1.227779710172E-2)[&rate=5.392577973622061E-4]:1.816747728538E-2)[&rate=5.392577973622061E-4]:3.214479585966E-1,((((((83[&rate=5.392577973622061E-4]:2.389486162048E-1,((84[&rate=5.392577973622061E-4]:5.705785769852E-2,86[&rate=5.392577973622061E-4]:5.705785769852E-2)[&rate=5.392577973622061E-4]:1.05740061379E-1,(93[&rate=5.392577973622061E-4]:1.015760902598E-1,85[&rate=5.392577973622061E-4]:8.787746012281E-2)[&rate=5.392577973622061E-4]:7.492045895469E-2)[&rate=5.392577973622061E-4]:7.615069712735E-2)[&rate=5.392577973622061E-4]:3.173497027979E-2,((90[&rate=5.392577973622061E-4]:1.383303445282E-1,91[&rate=5.392577973622061E-4]:1.383303445282E-1)[&rate=5.392577973622061E-4]:4.725679000109E-2,92[&rate=5.392577973622061E-4]:1.855871345293E-1)[&rate=5.392577973622061E-4]:9.879508209235E-2)[&rate=5.392577973622061E-4]:1.57628008143E-2,87[&rate=5.392577973622061E-4]:2.864463872989E-1)[&rate=5.392577973622061E-4]:2.914099220837E-2,(88[&rate=5.392577973622061E-4]:1.246806823955E-1,89[&rate=5.392577973622061E-4]:1.383793125326E-1)[&rate=5.392577973622061E-4]:1.909066971118E-1)[&rate=5.392577973622061E-4]:9.915109822796E-1,3[&rate=5.392577973622061E-4]:7.673723343898E-1)[&rate=5.392577973622061E-4]:8.559023107846E-2,((10[&rate=5.392577973622061E-4]:3.398630649507E-1,15[&rate=5.392577973622061E-4]:3.782192293342E-1)[&rate=5.392577973622061E-4]:3.429100248976E-1,(18[&rate=5.392577973622061E-4]:6.869863553222E-1,6[&rate=5.392577973622061E-4]:6.23972656692E-1)[&rate=5.392577973622061E-4]:4.236207699196E-2)[&rate=5.392577973622061E-4]:2.386826263048E-1)[&rate=5.392577973622061E-4]:5.937031075087E-1)[&rate=5.392577973622061E-4]:5.778137942642E-1)[&rate=5.392577973622061E-4]:3.668112070886E-1,146[&rate=5.392577973622061E-4]:5.356053685433E-1)[&rate=5.392577973622061E-4]:4.689597307845E-3)[&rate=5.392577973622061E-4]:1.584493506463E-2)[&rate=5.392577973622061E-4]:5.491706135395E-3,16[&rate=5.392577973622061E-4]:2.526905953934E0)[&rate=5.392577973622061E-4]:5.855766124129E-3)[&rate=5.392577973622061E-4]:1.214630986372E-3,97[&rate=5.392577973622061E-4]:3.774451735606E-1)[&rate=5.392577973622061E-4]:2.434834363803E-1,147[&rate=5.392577973622061E-4]:7.493439104874E-1)[&rate=5.392577973622061E-4]:6.879566901784E-2)[&rate=5.392577973622061E-4]:3.751868620563E-1)[&rate=5.392577973622061E-4]:1.721191597241E-1)[&rate=5.392577973622061E-4]:2.344373325158E-1,34[&rate=5.392577973622061E-4]:8.820728546494E-3)[&rate=5.392577973622061E-4]:9.557364211857E-2);
tree STATE_51150000 [&joint=-20988.967328999224,lnP=-20988.967328999224] = [&R] (((32[&rate=5.65909826762346E-4]:8.021041649322E-2,(((67[&rate=5.65909826762346E-4]:2.831104021455E-1,(((124[&rate=5.65909826762346E-4]:1.783874320086E-1,122[&rate=5.65909826762346E-4]:1.811196724457E-1)[&rate=5.65909826762346E-4]:4.214378739035E-2,123[&rate=5.65909826762346E-4]:2.232634598361E-1)[&rate=5.65909826762346E-4]:2.141843605983E-1,(135[&rate=5.65909826762346E-4]:2.552653853789E-1,(138[&rate=5.65909826762346E-4]:1.450818386855E-1,136[&rate=5.65909826762346E-4]:1.357498937028E-2)[&rate=5.65909826762346E-4]:3.101835466935E-1)[&rate=5.65909826762346E-4]:1.365841391564E0)[&rate=5.65909826762346E-4]:3.469351320518E-1)[&rate=5.65909826762346E-4]:3.148952651924E-1,(66[&rate=5.65909826762346E-4]:3.112232102288E-1,((119[&rate=5.65909826762346E-4]:1.150779357099E0,120[&rate=5.65909826762346E-4]:1.054888946141E0)[&rate=5.65909826762346E-4]:6.012938432539E-1,126[&rate=5.65909826762346E-4]:9.663706777096E-1)[&rate=5.65909826762346E-4]:5.920267222042E-1)[&rate=5.65909826762346E-4]:2.86782457109E-1)[&rate=5.65909826762346E-4]:3.211207201727E-1,((125[&rate=5.65909826762346E-4]:7.065134448056E-1,((53[&rate=5.65909826762346E-4]:7.464258208589E-1,((((((71[&rate=5.65909826762346E-4]:1.180537451905E-1,77[&rate=5.65909826762346E-4]:1.810674438206E-1)[&rate=5.65909826762346E-4]:3.513006711971E-2,73[&rate=5.65909826762346E-4]:2.21676962995E-1)[&rate=5.65909826762346E-4]:2.759797946544E-1,(80[&rate=5.65909826762346E-4]:1.660221374605E-1,81[&rate=5.65909826762346E-4]:1.660221374605E-1)[&rate=5.65909826762346E-4]:2.823195516958E-1)[&rate=5.65909826762346E-4]:2.878142993644E-1,(82[&rate=5.65909826762346E-4]:2.599378698315E-1,(79[&rate=5.65909826762346E-4]:2.06415349138E-1,(72[&rate=5.65909826762346E-4]:1.256463797637E-1,78[&rate=5.65909826762346E-4]:1.475641879831E-1)[&rate=5.65909826762346E-4]:5.885116115493E-2)[&rate=5.65909826762346E-4]:4.530334261145E-2)[&rate=5.65909826762346E-4]:4.926564748536E-1)[&rate=5.65909826762346E-4]:8.28368332592E-2,(75[&rate=5.65909826762346E-4]:7.338203477863E-1,((70[&rate=5.65909826762346E-4]:5.824252046486E-1,74[&rate=5.65909826762346E-4]:6.20781369032E-1)[&rate=5.65909826762346E-4]:1.552644651091E-2,76[&rate=5.65909826762346E-4]:6.36307815543E-1)[&rate=5.65909826762346E-4]:9.751253224337E-2)[&rate=5.65909826762346E-4]:1.344875424867E-1)[&rate=5.65909826762346E-4]:5.646588813227E-1,(52[&rate=5.65909826762346E-4]:5.294343119626E-1,((29[&rate=5.65909826762346E-4]:4.467133783256E-1,(5[&rate=5.65909826762346E-4]:1.596162334645E-1,12[&rate=5.65909826762346E-4]:1.97972397848E-1)[&rate=5.65909826762346E-4]:1.418916654091E-1)[&rate=5.65909826762346E-4]:4.719934468923E-1,103[&rate=5.65909826762346E-4]:6.858301128891E-1)[&rate=5.65909826762346E-4]:1.507897933634E0)[&rate=5.65909826762346E-4]:1.652661223324E-1)[&rate=5.65909826762346E-4]:5.99221078752E-2)[&rate=5.65909826762346E-4]:7.223290360141E-2,((137[&rate=5.65909826762346E-4]:7.470637532857E-1,133[&rate=5.65909826762346E-4]:7.059678628747E-1)[&rate=5.65909826762346E-4]:1.49552223467E-2,134[&rate=5.65909826762346E-4]:6.907860989202E-1)[&rate=5.65909826762346E-4]:8.798151362071E-1)[&rate=5.65909826762346E-4]:9.823723400651E-2)[&rate=5.65909826762346E-4]:5.294942940531E-1,((59[&rate=5.65909826762346E-4]:4.42329492201E-1,((58[&rate=5.65909826762346E-4]:3.980301193462E-1,(56[&rate=5.65909826762346E-4]:2.976870421393E-1,55[&rate=5.65909826762346E-4]:2.976870421393E-1)[&rate=5.65909826762346E-4]:7.302067283516E-2)[&rate=5.65909826762346E-4]:5.447741495899E-3,(37[&rate=5.65909826762346E-4]:3.506352534546E-1,(54[&rate=5.65909826762346E-4]:2.415317948451E-1,57[&rate=5.65909826762346E-4]:2.825154014025E-1)[&rate=5.65909826762346E-4]:3.260072636904E-2)[&rate=5.65909826762346E-4]:7.196829044761E-2)[&rate=5.65909826762346E-4]:5.797731441903E-2)[&rate=5.65909826762346E-4]:2.912852979138E-1,68[&rate=5.65909826762346E-4]:6.844344622459E-1)[&rate=5.65909826762346E-4]:3.849066099461E-1)[&rate=5.65909826762346E-4]:3.975059530909E-1)[&rate=5.65909826762346E-4]:4.601553583184E-2)[&rate=5.65909826762346E-4]:7.42140220772E-2,((((((127[&rate=5.65909826762346E-4]:2.282858808817E0,121[&rate=5.65909826762346E-4]:1.841762918406E0)[&rate=5.65909826762346E-4]:2.761553916278E-1,36[&rate=5.65909826762346E-4]:3.846625523929E-2)[&rate=5.65909826762346E-4]:2.748567518031E-1,35[&rate=5.65909826762346E-4]:2.667476645767E-1)[&rate=5.65909826762346E-4]:6.160372318589E-2,(((47[&rate=5.65909826762346E-4]:5.653249955802E-1,45[&rate=5.65909826762346E-4]:5.571282742688E-1)[&rate=5.65909826762346E-4]:1.067871066993E-1,((((41[&rate=5.65909826762346E-4]:3.258018642305E-1,(42[&rate=5.65909826762346E-4]:3.186446330251E-1,48[&rate=5.65909826762346E-4]:3.568959991453E-1)[&rate=5.65909826762346E-4]:1.262171207964E-2)[&rate=5.65909826762346E-4]:1.137318391981E-1,(43[&rate=5.65909826762346E-4]:4.493782729209E-1,46[&rate=5.65909826762346E-4]:4.493782729209E-1)[&rate=5.65909826762346E-4]:4.480023925062E-2)[&rate=5.65909826762346E-4]:6.391045675135E-2,(51[&rate=5.65909826762346E-4]:5.04892829643E-1,44[&rate=5.65909826762346E-4]:5.267507531403E-1)[&rate=5.65909826762346E-4]:2.58737349084E-2)[&rate=5.65909826762346E-4]:3.960731254087E-2,(49[&rate=5.65909826762346E-4]:4.144418183703E-1,50[&rate=5.65909826762346E-4]:4.144418183703E-1)[&rate=5.65909826762346E-4]:1.504675778478E-1)[&rate=5.65909826762346E-4]:7.441582081569E-2)[&rate=5.65909826762346E-4]:2.937774E-1,(((((64[&rate=5.65909826762346E-4]:2.712079187947E-1,60[&rate=5.65909826762346E-4]:1.20522987288E-1)[&rate=5.65909826762346E-4]:1.560794016694E-1,(62[&rate=5.65909826762346E-4]:4.46123002159E-1,65[&rate=5.65909826762346E-4]:2.543421802413E-1)[&rate=5.65909826762346E-4]:2.226020871614E-2)[&rate=5.65909826762346E-4]:1.369352146886E-1,(61[&rate=5.65909826762346E-4]:1.136109642804E-1,63[&rate=5.65909826762346E-4]:7.25150738694E-2)[&rate=5.65909826762346E-4]:4.917074612833E-1)[&rate=5.65909826762346E-4]:2.751388283636E-1,128[&rate=5.65909826762346E-4]:7.407312265301E-1)[&rate=5.65909826762346E-4]:4.185175388552E-1,(118[&rate=5.65909826762346E-4]:8.168541796591E-1,(69[&rate=5.65909826762346E-4]:7.364381776446E-1,((131[&rate=5.65909826762346E-4]:1.828986224202E-1,130[&rate=5.65909826762346E-4]:1.801588963929E-1)[&rate=5.65909826762346E-4]:2.977349760433E-2,(129[&rate=5.65909826762346E-4]:1.453438826154E-1,132[&rate=5.65909826762346E-4]:1.480836086427E-1)[&rate=5.65909826762346E-4]:6.458851138183E-2)[&rate=5.65909826762346E-4]:3.785605781678E-1)[&rate=5.65909826762346E-4]:9.137490612415E-2)[&rate=5.65909826762346E-4]:4.821206131235E-1)[&rate=5.65909826762346E-4]:5.718402278741E-1)[&rate=5.65909826762346E-4]:1.260295177908E-1)[&rate=5.65909826762346E-4]:5.591124775467E-1,(38[&rate=5.65909826762346E-4]:9.122529047227E-1,((39[&rate=5.65909826762346E-4]:5.885308686169E-1,(((40[&rate=5.65909826762346E-4]:3.802987639748E-1,(101[&rate=5.65909826762346E-4]:7.712949041001E-1,((((((((117[&rate=5.65909826762346E-4]:3.695359279502E-1,9[&rate=5.65909826762346E-4]:3.585770238406E-1)[&rate=5.65909826762346E-4]:2.187178220319E-1,112[&rate=5.65909826762346E-4]:5.855140239546E-1)[&rate=5.65909826762346E-4]:1.697611929674E-1,((4[&rate=5.65909826762346E-4]:5.624191405204E-2,30[&rate=5.65909826762346E-4]:2.288446537781E-1)[&rate=5.65909826762346E-4]:5.284770153234E-1,((17[&rate=5.65909826762346E-4]:5.80552973046E-1,14[&rate=5.65909826762346E-4]:5.421968086623E-1)[&rate=5.65909826762346E-4]:7.03141609542E-2,113[&rate=5.65909826762346E-4]:6.125109696165E-1)[&rate=5.65909826762346E-4]:2.974220633414E-2)[&rate=5.65909826762346E-4]:1.130220409713E-1)[&rate=5.65909826762346E-4]:1.23019998775E-1,(105[&rate=5.65909826762346E-4]:5.637768977431E-1,110[&rate=5.65909826762346E-4]:5.856947059622E-1)[&rate=5.65909826762346E-4]:2.871210576801E-1)[&rate=5.65909826762346E-4]:1.618780922035E-1,((((13[&rate=5.65909826762346E-4]:3.78082872961E-1,19[&rate=5.65909826762346E-4]:4.164390373447E-1)[&rate=5.65909826762346E-4]:3.640527852754E-1,115[&rate=5.65909826762346E-4]:6.599438774145E-1)[&rate=5.65909826762346E-4]:6.965722832081E-2,(((107[&rate=5.65909826762346E-4]:3.210727685225E-1,108[&rate=5.65909826762346E-4]:3.183330424952E-1)[&rate=5.65909826762346E-4]:8.755298867329E-2,(114[&rate=5.65909826762346E-4]:3.9743271322E-2,104[&rate=5.65909826762346E-4]:1.000172439248E-1)[&rate=5.65909826762346E-4]:3.086085132711E-1)[&rate=5.65909826762346E-4]:1.912033242478E-1,109[&rate=5.65909826762346E-4]:6.190071636353E-1)[&rate=5.65909826762346E-4]:1.900459968945E-1)[&rate=5.65909826762346E-4]:2.226237173926E-1,(((148[&rate=5.65909826762346E-4]:2.048059830216E-1,143[&rate=5.65909826762346E-4]:2.020662569942E-1)[&rate=5.65909826762346E-4]:4.636305683446E-1,116[&rate=5.65909826762346E-4]:6.300803869825E-1)[&rate=5.65909826762346E-4]:1.022411642942E-1,((111[&rate=5.65909826762346E-4]:5.981952656947E-2,139[&rate=5.65909826762346E-4]:2.351619923228E-1)[&rate=5.65909826762346E-4]:5.390103897702E-1,106[&rate=5.65909826762346E-4]:5.823915601753E-1)[&rate=5.65909826762346E-4]:2.102039637042E-1)[&rate=5.65909826762346E-4]:2.199032718513E-1)[&rate=5.65909826762346E-4]:5.756703950662E-3)[&rate=5.65909826762346E-4]:1.39728849447E-1,(((144[&rate=5.65909826762346E-4]:1.77342542542E-1,(141[&rate=5.65909826762346E-4]:9.181368800193E-2,145[&rate=5.65909826762346E-4]:9.455341402951E-2)[&rate=5.65909826762346E-4]:8.826858056743E-2)[&rate=5.65909826762346E-4]:3.224864251186E-1,142[&rate=5.65909826762346E-4]:5.053084197155E-1)[&rate=5.65909826762346E-4]:8.464466402143E-1,(((1[&rate=5.65909826762346E-4]:2.527998339962E-1,(28[&rate=5.65909826762346E-4]:7.336632548073E-1,21[&rate=5.65909826762346E-4]:7.090057205608E-1)[&rate=5.65909826762346E-4]:3.054379490519E-1)[&rate=5.65909826762346E-4]:4.947395701968E-2,24[&rate=5.65909826762346E-4]:1.083095708824E0)[&rate=5.65909826762346E-4]:9.612209351607E-2,((23[&rate=5.65909826762346E-4]:7.429497303061E-1,(25[&rate=5.65909826762346E-4]:3.58342666239E-1,20[&rate=5.65909826762346E-4]:3.391645840473E-1)[&rate=5.65909826762346E-4]:3.955659681767E-1)[&rate=5.65909826762346E-4]:1.608389692387E-1,(11[&rate=5.65909826762346E-4]:5.500237962299E-1,140[&rate=5.65909826762346E-4]:5.308457140382E-1)[&rate=5.65909826762346E-4]:2.688333964657E-1)[&rate=5.65909826762346E-4]:2.644701986857E-1)[&rate=5.65909826762346E-4]:8.760575074021E-2)[&rate=5.65909826762346E-4]:7.498371438428E-4)[&rate=5.65909826762346E-4]:3.020459913782E-3,102[&rate=5.65909826762346E-4]:1.089500145217E-1)[&rate=5.65909826762346E-4]:7.184723569581E-2,((((((83[&rate=5.65909826762346E-4]:2.185416944864E-1,(86[&rate=5.65909826762346E-4]:1.10737873961E-1,85[&rate=5.65909826762346E-4]:1.10737873961E-1)[&rate=5.65909826762346E-4]:1.078038205254E-1)[&rate=5.65909826762346E-4]:1.195692167246E-1,(84[&rate=5.65909826762346E-4]:7.910183051857E-4,93[&rate=5.65909826762346E-4]:1.44896484422E-2)[&rate=5.65909826762346E-4]:3.373198929058E-1)[&rate=5.65909826762346E-4]:6.093165746697E-2,(((90[&rate=5.65909826762346E-4]:7.034298373226E-2,91[&rate=5.65909826762346E-4]:7.034298373226E-2)[&rate=5.65909826762346E-4]:4.375994834184E-2,92[&rate=5.65909826762346E-4]:1.141029320741E-1)[&rate=5.65909826762346E-4]:2.861601681999E-1,87[&rate=5.65909826762346E-4]:3.86564470137E-1)[&rate=5.65909826762346E-4]:1.247809854095E-2)[&rate=5.65909826762346E-4]:2.620698579824E-1,(88[&rate=5.65909826762346E-4]:5.879840969221E-2,89[&rate=5.65909826762346E-4]:7.249703982922E-2)[&rate=5.65909826762346E-4]:6.023140169682E-1)[&rate=5.65909826762346E-4]:6.502341960063E-1,3[&rate=5.65909826762346E-4]:7.716205952695E-1)[&rate=5.65909826762346E-4]:9.813825751347E-3,(6[&rate=5.65909826762346E-4]:7.061530215202E-1,(18[&rate=5.65909826762346E-4]:7.072850141852E-1,(10[&rate=5.65909826762346E-4]:3.111718609442E-1,15[&rate=5.65909826762346E-4]:3.495280253276E-1)[&rate=5.65909826762346E-4]:3.495378107753E-1)[&rate=5.65909826762346E-4]:6.188170596508E-2)[&rate=5.65909826762346E-4]:1.273361940212E-1)[&rate=5.65909826762346E-4]:3.966231031692E-1)[&rate=5.65909826762346E-4]:5.959771059375E-1)[&rate=5.65909826762346E-4]:5.821680188685E-1)[&rate=5.65909826762346E-4]:1.065236423694E-1,16[&rate=5.65909826762346E-4]:2.572315332461E0)[&rate=5.65909826762346E-4]:1.424302842124E-2,((146[&rate=5.65909826762346E-4]:4.656143972692E-1,147[&rate=5.65909826762346E-4]:4.027728672146E-1)[&rate=5.65909826762346E-4]:7.880609605004E-2,(2[&rate=5.65909826762346E-4]:1.233444392307E0,((((7[&rate=5.65909826762346E-4]:4.483018908094E-1,8[&rate=5.65909826762346E-4]:4.483018908094E-1)[&rate=5.65909826762346E-4]:1.871600640914E-1,26[&rate=5.65909826762346E-4]:7.423112699693E-1)[&rate=5.65909826762346E-4]:8.060626939143E-2,31[&rate=5.65909826762346E-4]:8.667531557992E-1)[&rate=5.65909826762346E-4]:5.052829237942E-2,(22[&rate=5.65909826762346E-4]:1.892157564687E-1,27[&rate=5.65909826762346E-4]:2.056541126331E-1)[&rate=5.65909826762346E-4]:6.732711711618E-1)[&rate=5.65909826762346E-4]:5.435602044022E-1)[&rate=5.65909826762346E-4]:1.147483324607E0)[&rate=5.65909826762346E-4]:7.686352068107E-2)[&rate=5.65909826762346E-4]:8.746543385152E-2)[&rate=5.65909826762346E-4]:9.975987175313E-2,((98[&rate=5.65909826762346E-4]:5.195645593985E-1,(95[&rate=5.65909826762346E-4]:4.877469351916E-1,(100[&rate=5.65909826762346E-4]:2.648074746629E-1,94[&rate=5.65909826762346E-4]:2.648074746629E-1)[&rate=5.65909826762346E-4]:1.382400069767E-1)[&rate=5.65909826762346E-4]:4.274658595555E-2)[&rate=5.65909826762346E-4]:6.132998215003E-3,(97[&rate=5.65909826762346E-4]:2.57023110253E-1,(96[&rate=5.65909826762346E-4]:3.985892820967E-1,99[&rate=5.65909826762346E-4]:4.341084077796E-1)[&rate=5.65909826762346E-4]:4.422617788318E-2)[&rate=5.65909826762346E-4]:6.922089544793E-2)[&rate=5.65909826762346E-4]:2.910084833029E-1)[&rate=5.65909826762346E-4]:2.922681752817E-1)[&rate=5.65909826762346E-4]:5.775764071021E-1)[&rate=5.65909826762346E-4]:1.437214671039E-1,33[&rate=5.65909826762346E-4]:1.517332776187E-1)[&rate=5.65909826762346E-4]:8.170613006449E-3)[&rate=5.65909826762346E-4]:9.434695242624E-3,34[&rate=5.65909826762346E-4]:1.857769420321E-1);
tree STATE_51160000 [&joint=-20986.982009759184,lnP=-20986.982009759184] = [&R] (((((((((47[&rate=5.711345788465908E-4]:4.393086088869E-1,45[&rate=5.711345788465908E-4]:4.311118875756E-1)[&rate=5.711345788465908E-4]:2.164390216169E-1,((51[&rate=5.711345788465908E-4]:4.62072123633E-1,(49[&rate=5.711345788465908E-4]:3.701729213545E-1,50[&rate=5.711345788465908E-4]:3.701729213545E-1)[&rate=5.711345788465908E-4]:8.643472140434E-2)[&rate=5.711345788465908E-4]:8.269005004814E-2,(((48[&rate=5.711345788465908E-4]:2.908014528842E-1,(41[&rate=5.711345788465908E-4]:1.337861652947E-1,42[&rate=5.711345788465908E-4]:1.39250646169E-1)[&rate=5.711345788465908E-4]:1.13299440595E-1)[&rate=5.711345788465908E-4]:1.035543650345E-1,(43[&rate=5.711345788465908E-4]:3.529214202997E-1,46[&rate=5.711345788465908E-4]:3.529214202997E-1)[&rate=5.711345788465908E-4]:5.236335936748E-2)[&rate=5.711345788465908E-4]:1.571608843837E-1,44[&rate=5.711345788465908E-4]:5.569811831767E-1)[&rate=5.711345788465908E-4]:9.638914001767E-3)[&rate=5.711345788465908E-4]:8.366305245113E-2)[&rate=5.711345788465908E-4]:2.111812836727E-1,(((69[&rate=5.711345788465908E-4]:5.560230960645E-1,118[&rate=5.711345788465908E-4]:5.450641919548E-1)[&rate=5.711345788465908E-4]:2.914697369135E-1,(132[&rate=5.711345788465908E-4]:2.094874677106E-1,(129[&rate=5.711345788465908E-4]:1.965354553272E-1,(130[&rate=5.711345788465908E-4]:7.686178015042E-2,131[&rate=5.711345788465908E-4]:7.960150617778E-2)[&rate=5.711345788465908E-4]:1.196736751768E-1)[&rate=5.711345788465908E-4]:1.021228635601E-2)[&rate=5.711345788465908E-4]:4.927998858153E-1)[&rate=5.711345788465908E-4]:7.922034100214E-1,(128[&rate=5.711345788465908E-4]:1.343460310074E0,((((64[&rate=5.711345788465908E-4]:1.738297064664E-1,62[&rate=5.711345788465908E-4]:2.149255968774E-1)[&rate=5.711345788465908E-4]:3.198800659598E-2,60[&rate=5.711345788465908E-4]:5.513278155566E-2)[&rate=5.711345788465908E-4]:2.115188484277E-1,65[&rate=5.711345788465908E-4]:2.666516299833E-1)[&rate=5.711345788465908E-4]:2.151570478349E-1,(61[&rate=5.711345788465908E-4]:1.187946812057E-1,63[&rate=5.711345788465908E-4]:7.769879079463E-2)[&rate=5.711345788465908E-4]:5.547948185304E-1)[&rate=5.711345788465908E-4]:8.095968377352E-1)[&rate=5.711345788465908E-4]:1.455510014186E-1)[&rate=5.711345788465908E-4]:1.431170936639E-1)[&rate=5.711345788465908E-4]:3.739091240337E-2,((127[&rate=5.711345788465908E-4]:2.31345879921E0,121[&rate=5.711345788465908E-4]:1.872362908799E0)[&rate=5.711345788465908E-4]:3.661205600003E-1,36[&rate=5.711345788465908E-4]:1.590314140047E-1)[&rate=5.711345788465908E-4]:2.829612273325E-2)[&rate=5.711345788465908E-4]:8.671647907963E-3,35[&rate=5.711345788465908E-4]:1.494238421801E-1)[&rate=5.711345788465908E-4]:4.550935090187E-1,(38[&rate=5.711345788465908E-4]:7.187870636189E-1,(((96[&rate=5.711345788465908E-4]:4.096189030956E-1,99[&rate=5.711345788465908E-4]:4.451380287784E-1)[&rate=5.711345788465908E-4]:5.149734640353E-2,((95[&rate=5.711345788465908E-4]:1.855812146894E-1,(100[&rate=5.711345788465908E-4]:3.153177220226E-2,94[&rate=5.711345788465908E-4]:3.153177220226E-2)[&rate=5.711345788465908E-4]:6.934998893513E-2)[&rate=5.711345788465908E-4]:2.712043029266E-1,98[&rate=5.711345788465908E-4]:4.458565558673E-1)[&rate=5.711345788465908E-4]:2.892089581747E-2)[&rate=5.711345788465908E-4]:2.968048020649E-1,((((147[&rate=5.711345788465908E-4]:3.757737799346E-1,40[&rate=5.711345788465908E-4]:3.183967307543E-1)[&rate=5.711345788465908E-4]:4.526222447835E-2,(2[&rate=5.711345788465908E-4]:7.837521615856E-1,(((22[&rate=5.711345788465908E-4]:3.907586168652E-1,27[&rate=5.711345788465908E-4]:4.071969730295E-1)[&rate=5.711345788465908E-4]:3.403922307906E-1,31[&rate=5.711345788465908E-4]:7.859453682039E-1)[&rate=5.711345788465908E-4]:1.889249092698E-1,((7[&rate=5.711345788465908E-4]:4.492042957128E-1,8[&rate=5.711345788465908E-4]:4.492042957128E-1)[&rate=5.711345788465908E-4]:3.489756343441E-1,26[&rate=5.711345788465908E-4]:9.050292451254E-1)[&rate=5.711345788465908E-4]:2.600541590987E-2)[&rate=5.711345788465908E-4]:3.627914438595E-2)[&rate=5.711345788465908E-4]:1.536632596476E0)[&rate=5.711345788465908E-4]:1.197720959831E-1,(97[&rate=5.711345788465908E-4]:3.960181336201E-1,(((101[&rate=5.711345788465908E-4]:7.969476690303E-1,(((102[&rate=5.711345788465908E-4]:4.803814576682E-3,(((1[&rate=5.711345788465908E-4]:8.107929218161E-2,(28[&rate=5.711345788465908E-4]:4.114148020072E-1,21[&rate=5.711345788465908E-4]:3.867572677608E-1)[&rate=5.711345788465908E-4]:4.559658600373E-1)[&rate=5.711345788465908E-4]:8.237609268887E-2,24[&rate=5.711345788465908E-4]:9.442773026787E-1)[&rate=5.711345788465908E-4]:4.091001193485E-2,((23[&rate=5.711345788465908E-4]:5.075152432204E-1,(25[&rate=5.711345788465908E-4]:3.002604231963E-1,20[&rate=5.711345788465908E-4]:2.810823410046E-1)[&rate=5.711345788465908E-4]:2.182137241338E-1)[&rate=5.711345788465908E-4]:2.091957412857E-1,(11[&rate=5.711345788465908E-4]:4.342340525316E-1,140[&rate=5.711345788465908E-4]:4.150559703398E-1)[&rate=5.711345788465908E-4]:1.975454251254E-1)[&rate=5.711345788465908E-4]:2.575174259977E-1)[&rate=5.711345788465908E-4]:1.812603355795E-1)[&rate=5.711345788465908E-4]:9.863772632521E-2,((((110[&rate=5.711345788465908E-4]:5.441459506641E-1,105[&rate=5.711345788465908E-4]:5.222281424451E-1)[&rate=5.711345788465908E-4]:2.611699135926E-1,(9[&rate=5.711345788465908E-4]:6.953809952784E-1,((113[&rate=5.711345788465908E-4]:6.276416146939E-1,(17[&rate=5.711345788465908E-4]:3.750126322454E-1,14[&rate=5.711345788465908E-4]:3.366564678617E-1)[&rate=5.711345788465908E-4]:2.909851468322E-1)[&rate=5.711345788465908E-4]:7.565846681537E-2,((4[&rate=5.711345788465908E-4]:3.188570410642E-1,30[&rate=5.711345788465908E-4]:4.914597807902E-1)[&rate=5.711345788465908E-4]:2.886881492989E-1,(117[&rate=5.711345788465908E-4]:1.736378250838E-2,112[&rate=5.711345788465908E-4]:1.46240564808E-2)[&rate=5.711345788465908E-4]:6.504553804575E-1)[&rate=5.711345788465908E-4]:3.822064457096E-2)[&rate=5.711345788465908E-4]:3.000918512535E-4)[&rate=5.711345788465908E-4]:1.071951429509E-1)[&rate=5.711345788465908E-4]:1.031219540011E-1,(((115[&rate=5.711345788465908E-4]:3.635642324987E-1,(13[&rate=5.711345788465908E-4]:3.504833332331E-1,19[&rate=5.711345788465908E-4]:3.888394976167E-1)[&rate=5.711345788465908E-4]:9.527268008753E-2)[&rate=5.711345788465908E-4]:2.136048665772E-1,(((114[&rate=5.711345788465908E-4]:6.890466857724E-2,104[&rate=5.711345788465908E-4]:1.2917864118E-1)[&rate=5.711345788465908E-4]:1.110851082312E-1,(108[&rate=5.711345788465908E-4]:2.334578679489E-1,107[&rate=5.711345788465908E-4]:2.361975939763E-1)[&rate=5.711345788465908E-4]:4.06615543488E-3)[&rate=5.711345788465908E-4]:1.351369164101E-1,109[&rate=5.711345788465908E-4]:3.94578748013E-1)[&rate=5.711345788465908E-4]:2.620424058575E-1)[&rate=5.711345788465908E-4]:2.261244450997E-1,((116[&rate=5.711345788465908E-4]:5.020885955212E-1,(111[&rate=5.711345788465908E-4]:2.853192245555E-1,(106[&rate=5.711345788465908E-4]:1.914834695993E-1,139[&rate=5.711345788465908E-4]:3.832642915171E-1)[&rate=5.711345788465908E-4]:7.739739879184E-2)[&rate=5.711345788465908E-4]:2.934816997328E-1)[&rate=5.711345788465908E-4]:2.324764646789E-1,(148[&rate=5.711345788465908E-4]:3.504554458255E-1,143[&rate=5.711345788465908E-4]:3.477157197981E-1)[&rate=5.711345788465908E-4]:4.224657787583E-1)[&rate=5.711345788465908E-4]:6.87284839756E-2)[&rate=5.711345788465908E-4]:2.843194531505E-2)[&rate=5.711345788465908E-4]:2.362404687073E-1,(((141[&rate=5.711345788465908E-4]:8.21451848324E-2,145[&rate=5.711345788465908E-4]:8.488491085999E-2)[&rate=5.711345788465908E-4]:4.472295846487E-2,144[&rate=5.711345788465908E-4]:1.241284172699E-1)[&rate=5.711345788465908E-4]:2.696896182178E-1,142[&rate=5.711345788465908E-4]:3.992974875427E-1)[&rate=5.711345788465908E-4]:9.234629912035E-1)[&rate=5.711345788465908E-4]:2.725640462153E-2)[&rate=5.711345788465908E-4]:2.145296499214E-1,(((87[&rate=5.711345788465908E-4]:3.729917635506E-1,(88[&rate=5.711345788465908E-4]:1.394429005976E-1,89[&rate=5.711345788465908E-4]:1.531415307346E-1)[&rate=5.711345788465908E-4]:2.33548862953E-1)[&rate=5.711345788465908E-4]:5.586988295294E-2,(((93[&rate=5.711345788465908E-4]:1.942723413885E-2,84[&rate=5.711345788465908E-4]:5.728604001832E-3)[&rate=5.711345788465908E-4]:1.039982495014E-1,((90[&rate=5.711345788465908E-4]:2.969732637257E-2,91[&rate=5.711345788465908E-4]:2.969732637257E-2)[&rate=5.711345788465908E-4]:1.087114880732E-2,92[&rate=5.711345788465908E-4]:4.056847517989E-2)[&rate=5.711345788465908E-4]:8.285700846034E-2)[&rate=5.711345788465908E-4]:1.734468787384E-1,((86[&rate=5.711345788465908E-4]:9.496310553977E-2,85[&rate=5.711345788465908E-4]:9.496310553977E-2)[&rate=5.711345788465908E-4]:4.861580909465E-2,83[&rate=5.711345788465908E-4]:1.435789146344E-1)[&rate=5.711345788465908E-4]:1.395948176072E-1)[&rate=5.711345788465908E-4]:1.456879142619E-1)[&rate=5.711345788465908E-4]:8.450830793848E-1,((18[&rate=5.711345788465908E-4]:4.344677926645E-1,3[&rate=5.711345788465908E-4]:3.193992995139E-1)[&rate=5.711345788465908E-4]:3.10409936515E-1,((10[&rate=5.711345788465908E-4]:3.921740172611E-1,15[&rate=5.711345788465908E-4]:4.305301816446E-1)[&rate=5.711345788465908E-4]:2.647112817656E-1,6[&rate=5.711345788465908E-4]:6.404469428624E-1)[&rate=5.711345788465908E-4]:4.141708768704E-2)[&rate=5.711345788465908E-4]:1.044094624622E-1)[&rate=5.711345788465908E-4]:5.810127663048E-1)[&rate=5.711345788465908E-4]:4.84455930262E-1)[&rate=5.711345788465908E-4]:5.418811220172E-1,39[&rate=5.711345788465908E-4]:3.656646320537E-1)[&rate=5.711345788465908E-4]:5.832462606936E-2,146[&rate=5.711345788465908E-4]:5.44207837358E-1)[&rate=5.711345788465908E-4]:4.306712686325E-2)[&rate=5.711345788465908E-4]:1.63746662294E-2)[&rate=5.711345788465908E-4]:4.984852462745E-2,16[&rate=5.711345788465908E-4]:2.61877250196E0)[&rate=5.711345788465908E-4]:1.098873773602E-1)[&rate=5.711345788465908E-4]:1.439261213446E-1)[&rate=5.711345788465908E-4]:4.880957340954E-1)[&rate=5.711345788465908E-4]:1.533312852688E-1,(((((120[&rate=5.711345788465908E-4]:1.775156237738E0,(135[&rate=5.711345788465908E-4]:3.525257699292E-1,(138[&rate=5.711345788465908E-4]:1.36570582489E-1,136[&rate=5.711345788465908E-4]:5.063733173821E-3)[&rate=5.711345788465908E-4]:4.159551874402E-1)[&rate=5.711345788465908E-4]:1.170575673289E0)[&rate=5.711345788465908E-4]:2.854700609052E-1,66[&rate=5.711345788465908E-4]:1.236399972738E-1)[&rate=5.711345788465908E-4]:1.933530080108E-1,(119[&rate=5.711345788465908E-4]:1.857803035564E0,126[&rate=5.711345788465908E-4]:1.07210051292E0)[&rate=5.711345788465908E-4]:4.920666820498E-1)[&rate=5.711345788465908E-4]:1.444941893763E-1,(67[&rate=5.711345788465908E-4]:3.98888061279E-1,((123[&rate=5.711345788465908E-4]:8.51612585597E-2,124[&rate=5.711345788465908E-4]:8.242901812257E-2)[&rate=5.711345788465908E-4]:1.887513119121E-1,122[&rate=5.711345788465908E-4]:2.739125704718E-1)[&rate=5.711345788465908E-4]:6.262480411478E-1)[&rate=5.711345788465908E-4]:6.25991333819E-2)[&rate=5.711345788465908E-4]:2.21426420579E-1,((125[&rate=5.711345788465908E-4]:1.191909426675E0,(((137[&rate=5.711345788465908E-4]:3.60591251084E-1,134[&rate=5.711345788465908E-4]:2.893583743718E-1)[&rate=5.711345788465908E-4]:4.338797391561E-1,133[&rate=5.711345788465908E-4]:7.53375099829E-1)[&rate=5.711345788465908E-4]:6.953052915582E-1,(((52[&rate=5.711345788465908E-4]:2.178989003191E-1,((29[&rate=5.711345788465908E-4]:3.641194125232E-1,(5[&rate=5.711345788465908E-4]:6.883775360611E-2,12[&rate=5.711345788465908E-4]:1.071939179896E-1)[&rate=5.711345788465908E-4]:1.500761794651E-1)[&rate=5.711345788465908E-4]:5.150677382911E-1,103[&rate=5.711345788465908E-4]:6.463104384854E-1)[&rate=5.711345788465908E-4]:1.235882196395E0)[&rate=5.711345788465908E-4]:3.469916262718E-1,53[&rate=5.711345788465908E-4]:5.566938052795E-1)[&rate=5.711345788465908E-4]:4.626840855366E-2,(((73[&rate=5.711345788465908E-4]:2.352478286656E-1,71[&rate=5.711345788465908E-4]:1.667546779807E-1)[&rate=5.711345788465908E-4]:4.284758802047E-1,((80[&rate=5.711345788465908E-4]:2.786094488938E-1,81[&rate=5.711345788465908E-4]:2.786094488938E-1)[&rate=5.711345788465908E-4]:3.030828392099E-1,(77[&rate=5.711345788465908E-4]:4.851564151024E-1,(79[&rate=5.711345788465908E-4]:3.31214142938E-1,((72[&rate=5.711345788465908E-4]:8.618729885629E-2,78[&rate=5.711345788465908E-4]:1.081051070756E-1)[&rate=5.711345788465908E-4]:1.575747320584E-1,82[&rate=5.711345788465908E-4]:2.738990172161E-1)[&rate=5.711345788465908E-4]:6.5534303804E-2)[&rate=5.711345788465908E-4]:1.183258338083E-1)[&rate=5.711345788465908E-4]:1.403714894397E-1)[&rate=5.711345788465908E-4]:3.27163522735E-2)[&rate=5.711345788465908E-4]:2.491793513222E-1,(75[&rate=5.711345788465908E-4]:5.880801587396E-1,((70[&rate=5.711345788465908E-4]:3.918508956409E-1,76[&rate=5.711345788465908E-4]:4.302070600244E-1)[&rate=5.711345788465908E-4]:5.867450464955E-2,74[&rate=5.711345788465908E-4]:4.888815646739E-1)[&rate=5.711345788465908E-4]:9.919859406566E-2)[&rate=5.711345788465908E-4]:3.248229014529E-1)[&rate=5.711345788465908E-4]:4.365222122527E-1)[&rate=5.711345788465908E-4]:6.363868058587E-2)[&rate=5.711345788465908E-4]:7.356910459173E-1)[&rate=5.711345788465908E-4]:1.169137916322E-1,((59[&rate=5.711345788465908E-4]:4.661526880153E-1,(37[&rate=5.711345788465908E-4]:4.702185579986E-1,((56[&rate=5.711345788465908E-4]:2.755764776828E-1,55[&rate=5.711345788465908E-4]:2.755764776828E-1)[&rate=5.711345788465908E-4]:4.554645573693E-2,((58[&rate=5.711345788465908E-4]:1.879684370691E-1,54[&rate=5.711345788465908E-4]:1.305913878888E-1)[&rate=5.711345788465908E-4]:3.477927501739E-2,57[&rate=5.711345788465908E-4]:2.063542694635E-1)[&rate=5.711345788465908E-4]:1.256976257049E-1)[&rate=5.711345788465908E-4]:1.026475371471E-1)[&rate=5.711345788465908E-4]:3.418549613694E-2)[&rate=5.711345788465908E-4]:3.213676498918E-1,68[&rate=5.711345788465908E-4]:7.383400100381E-1)[&rate=5.711345788465908E-4]:4.038165416024E-1)[&rate=5.711345788465908E-4]:8.847770137162E-2)[&rate=5.711345788465908E-4]:7.49350212277E-2)[&rate=5.711345788465908E-4]:1.31013365834E-1,32[&rate=5.711345788465908E-4]:3.93049545242E-3)[&rate=5.711345788465908E-4]:1.711848534282E-1,(34[&rate=5.711345788465908E-4]:1.273299715379E-1,33[&rate=5.711345788465908E-4]:1.108916153735E-1)[&rate=5.711345788465908E-4]:6.97031855618E-2);
tree STATE_51170000 [&joint=-20970.94756379382,lnP=-20970.94756379382] = [&R] (((((35[&rate=5.61466375345877E-4]:5.33802933116E-2,36[&rate=5.61466375345877E-4]:9.995563577736E-2)[&rate=5.61466375345877E-4]:4.349847376367E-3,((127[&rate=5.61466375345877E-4]:2.330959036309E0,121[&rate=5.61466375345877E-4]:1.889863145898E0)[&rate=5.61466375345877E-4]:2.834536027002E-1,((((51[&rate=5.61466375345877E-4]:5.919610359949E-1,((47[&rate=5.61466375345877E-4]:2.068023325085E-1,44[&rate=5.61466375345877E-4]:2.013378516342E-1)[&rate=5.61466375345877E-4]:3.991606529794E-1,45[&rate=5.61466375345877E-4]:5.977662641765E-1)[&rate=5.61466375345877E-4]:1.332045487852E-2)[&rate=5.61466375345877E-4]:4.139366244306E-2,((43[&rate=5.61466375345877E-4]:4.60316744001E-1,(46[&rate=5.61466375345877E-4]:3.784343190923E-1,((42[&rate=5.61466375345877E-4]:2.840716548058E-1,41[&rate=5.61466375345877E-4]:2.786071739315E-1)[&rate=5.61466375345877E-4]:2.549251492131E-2,48[&rate=5.61466375345877E-4]:3.478155358473E-1)[&rate=5.61466375345877E-4]:1.968982149647E-2)[&rate=5.61466375345877E-4]:8.188242490872E-2)[&rate=5.61466375345877E-4]:1.212036309642E-1,(49[&rate=5.61466375345877E-4]:3.260224531148E-1,50[&rate=5.61466375345877E-4]:3.260224531148E-1)[&rate=5.61466375345877E-4]:2.227110366048E-1)[&rate=5.61466375345877E-4]:7.915672784421E-2)[&rate=5.61466375345877E-4]:1.176848912571E-1,(((((130[&rate=5.61466375345877E-4]:1.853222047859E-1,(129[&rate=5.61466375345877E-4]:5.090610731814E-2,132[&rate=5.61466375345877E-4]:5.36458333455E-2)[&rate=5.61466375345877E-4]:1.344160974678E-1)[&rate=5.61466375345877E-4]:2.064522345058E-1,131[&rate=5.61466375345877E-4]:3.945141653191E-1)[&rate=5.61466375345877E-4]:3.681067097779E-1,69[&rate=5.61466375345877E-4]:9.078263545492E-1)[&rate=5.61466375345877E-4]:2.636631023221E-1,118[&rate=5.61466375345877E-4]:1.160530552762E0)[&rate=5.61466375345877E-4]:4.596895228173E-1,(((60[&rate=5.61466375345877E-4]:3.512587898953E-1,62[&rate=5.61466375345877E-4]:5.430396118131E-1)[&rate=5.61466375345877E-4]:5.983401940088E-2,(64[&rate=5.61466375345877E-4]:4.825560704744E-1,65[&rate=5.61466375345877E-4]:3.318711389677E-1)[&rate=5.61466375345877E-4]:7.922167032852E-2)[&rate=5.61466375345877E-4]:6.648789517731E-2,(61[&rate=5.61466375345877E-4]:8.158966905668E-2,63[&rate=5.61466375345877E-4]:4.049377864564E-2)[&rate=5.61466375345877E-4]:5.877718573346E-1)[&rate=5.61466375345877E-4]:9.508585491877E-1)[&rate=5.61466375345877E-4]:6.306743686483E-2)[&rate=5.61466375345877E-4]:1.716580455952E-3,128[&rate=5.61466375345877E-4]:1.545278065502E0)[&rate=5.61466375345877E-4]:3.077840912347E-2)[&rate=5.61466375345877E-4]:1.044078934974E-2)[&rate=5.61466375345877E-4]:2.500324922265E-1,(38[&rate=5.61466375345877E-4]:6.17275625664E-1,((((39[&rate=5.61466375345877E-4]:5.591070280152E-1,((95[&rate=5.61466375345877E-4]:4.810163981213E-1,(100[&rate=5.61466375345877E-4]:2.345795090369E-2,94[&rate=5.61466375345877E-4]:2.345795090369E-2)[&rate=5.61466375345877E-4]:3.728589936656E-1)[&rate=5.61466375345877E-4]:1.711489209122E-1,((96[&rate=5.61466375345877E-4]:4.847631301528E-1,99[&rate=5.61466375345877E-4]:5.202822558357E-1)[&rate=5.61466375345877E-4]:1.251091790873E-1,98[&rate=5.61466375345877E-4]:6.235335114257E-1)[&rate=5.61466375345877E-4]:1.770284585907E-2)[&rate=5.61466375345877E-4]:4.628597127679E-2)[&rate=5.61466375345877E-4]:1.272770394179E-3,((101[&rate=5.61466375345877E-4]:8.256224925533E-1,((((((144[&rate=5.61466375345877E-4]:9.166796903171E-2,145[&rate=5.61466375345877E-4]:9.714742108666E-2)[&rate=5.61466375345877E-4]:5.580947811643E-3,141[&rate=5.61466375345877E-4]:9.998864287071E-2)[&rate=5.61466375345877E-4]:1.933748060598E-1,142[&rate=5.61466375345877E-4]:2.961031749581E-1)[&rate=5.61466375345877E-4]:1.085099395779E0,(((((9[&rate=5.61466375345877E-4]:2.213093318739E-1,117[&rate=5.61466375345877E-4]:2.322682359836E-1)[&rate=5.61466375345877E-4]:9.595184369589E-2,112[&rate=5.61466375345877E-4]:3.254803536519E-1)[&rate=5.61466375345877E-4]:3.250426455551E-1,(4[&rate=5.61466375345877E-4]:2.94903050252E-1,30[&rate=5.61466375345877E-4]:4.67505789978E-1)[&rate=5.61466375345877E-4]:2.980857023798E-1)[&rate=5.61466375345877E-4]:2.060702278531E-1,(((17[&rate=5.61466375345877E-4]:4.064876491271E-1,14[&rate=5.61466375345877E-4]:3.681314847434E-1)[&rate=5.61466375345877E-4]:3.045631950914E-1,113[&rate=5.61466375345877E-4]:6.726946798348E-1)[&rate=5.61466375345877E-4]:1.680826195436E-1,(105[&rate=5.61466375345877E-4]:6.084364043048E-1,110[&rate=5.61466375345877E-4]:6.303542125239E-1)[&rate=5.61466375345877E-4]:2.049436347998E-1)[&rate=5.61466375345877E-4]:1.58159276816E-2)[&rate=5.61466375345877E-4]:2.754850868138E-1,((((((114[&rate=5.61466375345877E-4]:3.100104563848E-2,104[&rate=5.61466375345877E-4]:9.127501824125E-2)[&rate=5.61466375345877E-4]:2.204743111913E-1,(108[&rate=5.61466375345877E-4]:8.419549021488E-2,107[&rate=5.61466375345877E-4]:8.693521624224E-2)[&rate=5.61466375345877E-4]:2.248141131903E-1)[&rate=5.61466375345877E-4]:8.830117144926E-2,109[&rate=5.61466375345877E-4]:4.192285830735E-1)[&rate=5.61466375345877E-4]:2.973577262588E-1,(13[&rate=5.61466375345877E-4]:4.089038202853E-1,19[&rate=5.61466375345877E-4]:4.47259984669E-1)[&rate=5.61466375345877E-4]:3.104222150743E-1)[&rate=5.61466375345877E-4]:8.493439742248E-2,115[&rate=5.61466375345877E-4]:7.220686519603E-1)[&rate=5.61466375345877E-4]:4.158439524728E-2,((148[&rate=5.61466375345877E-4]:2.590623190287E-1,143[&rate=5.61466375345877E-4]:2.563225930014E-1)[&rate=5.61466375345877E-4]:2.938184911439E-1,(116[&rate=5.61466375345877E-4]:1.710640752581E-1,(106[&rate=5.61466375345877E-4]:5.585432326683E-2,(139[&rate=5.61466375345877E-4]:2.155621299773E-1,111[&rate=5.61466375345877E-4]:4.021966422394E-2)[&rate=5.61466375345877E-4]:3.207301520726E-2)[&rate=5.61466375345877E-4]:1.75483724594E-1)[&rate=5.61466375345877E-4]:3.434605705308E-1)[&rate=5.61466375345877E-4]:2.491284014186E-1)[&rate=5.61466375345877E-4]:2.862334858445E-1)[&rate=5.61466375345877E-4]:7.652151713673E-2)[&rate=5.61466375345877E-4]:5.11077220574E-3,((((23[&rate=5.61466375345877E-4]:6.265668346899E-1,(25[&rate=5.61466375345877E-4]:4.103475842214E-1,20[&rate=5.61466375345877E-4]:3.911695020297E-1)[&rate=5.61466375345877E-4]:2.271781545782E-1)[&rate=5.61466375345877E-4]:1.79722037961E-1,(11[&rate=5.61466375345877E-4]:6.377027805264E-1,140[&rate=5.61466375345877E-4]:6.185246983347E-1)[&rate=5.61466375345877E-4]:8.365458527528E-2)[&rate=5.61466375345877E-4]:3.63275505653E-1,((1[&rate=5.61466375345877E-4]:3.69164227716E-2,(28[&rate=5.61466375345877E-4]:7.170747031481E-1,21[&rate=5.61466375345877E-4]:6.924171689017E-1)[&rate=5.61466375345877E-4]:1.061430894864E-1)[&rate=5.61466375345877E-4]:4.062812377651E-2,24[&rate=5.61466375345877E-4]:8.583664643563E-1)[&rate=5.61466375345877E-4]:3.221568180572E-1)[&rate=5.61466375345877E-4]:1.894468712399E-2,102[&rate=5.61466375345877E-4]:3.782413392118E-2)[&rate=5.61466375345877E-4]:1.019138665556E-1)[&rate=5.61466375345877E-4]:3.418679678728E-1,(((10[&rate=5.61466375345877E-4]:3.10902211095E-1,15[&rate=5.61466375345877E-4]:3.492583754785E-1)[&rate=5.61466375345877E-4]:3.634854487772E-1,(18[&rate=5.61466375345877E-4]:6.626644775076E-1,6[&rate=5.61466375345877E-4]:5.996507788775E-1)[&rate=5.61466375345877E-4]:5.829852483038E-2)[&rate=5.61466375345877E-4]:3.965273141845E-1,(((88[&rate=5.61466375345877E-4]:2.722108062256E-1,89[&rate=5.61466375345877E-4]:2.859094363626E-1)[&rate=5.61466375345877E-4]:2.939509984038E-1,(((90[&rate=5.61466375345877E-4]:2.114628978849E-2,91[&rate=5.61466375345877E-4]:2.114628978849E-2)[&rate=5.61466375345877E-4]:1.164019797823E-1,92[&rate=5.61466375345877E-4]:1.375482695708E-1)[&rate=5.61466375345877E-4]:9.079834672101E-2,((((83[&rate=5.61466375345877E-4]:3.194070950485E-2,85[&rate=5.61466375345877E-4]:3.194070950485E-2)[&rate=5.61466375345877E-4]:2.990001630402E-2,84[&rate=5.61466375345877E-4]:6.184072580887E-2)[&rate=5.61466375345877E-4]:3.471501081046E-2,(86[&rate=5.61466375345877E-4]:4.669919185007E-2,93[&rate=5.61466375345877E-4]:6.039782198709E-2)[&rate=5.61466375345877E-4]:4.985654476926E-2)[&rate=5.61466375345877E-4]:7.32037354299E-2,87[&rate=5.61466375345877E-4]:1.697594720492E-1)[&rate=5.61466375345877E-4]:4.488851410557E-2)[&rate=5.61466375345877E-4]:3.515138184747E-1)[&rate=5.61466375345877E-4]:6.225623980209E-1,3[&rate=5.61466375345877E-4]:6.489981752532E-1)[&rate=5.61466375345877E-4]:3.534236481187E-1)[&rate=5.61466375345877E-4]:4.764444189504E-1)[&rate=5.61466375345877E-4]:3.494959762586E-1)[&rate=5.61466375345877E-4]:6.620325614273E-1,((26[&rate=5.61466375345877E-4]:6.974535661616E-1,(7[&rate=5.61466375345877E-4]:7.618340319815E-2,8[&rate=5.61466375345877E-4]:7.618340319815E-2)[&rate=5.61466375345877E-4]:5.144208478949E-1)[&rate=5.61466375345877E-4]:2.947288465679E-2,(2[&rate=5.61466375345877E-4]:3.574647356931E-1,((22[&rate=5.61466375345877E-4]:2.855329248185E-1,27[&rate=5.61466375345877E-4]:3.019712809828E-1)[&rate=5.61466375345877E-4]:2.037318760933E-1,31[&rate=5.61466375345877E-4]:5.440593214598E-1)[&rate=5.61466375345877E-4]:4.080267450735E-2)[&rate=5.61466375345877E-4]:1.859000712896E-1)[&rate=5.61466375345877E-4]:1.927851890833E0)[&rate=5.61466375345877E-4]:4.588890342262E-2)[&rate=5.61466375345877E-4]:4.492449463121E-3,(((97[&rate=5.61466375345877E-4]:3.183837832681E-1,16[&rate=5.61466375345877E-4]:2.474914960752E0)[&rate=5.61466375345877E-4]:8.274362801215E-2,147[&rate=5.61466375345877E-4]:5.295427118268E-1)[&rate=5.61466375345877E-4]:4.561065008454E-2,146[&rate=5.61466375345877E-4]:6.379948919659E-1)[&rate=5.61466375345877E-4]:4.709593514153E-2)[&rate=5.61466375345877E-4]:4.057770340901E-2,40[&rate=5.61466375345877E-4]:6.054499512816E-1)[&rate=5.61466375345877E-4]:8.01316853115E-2)[&rate=5.61466375345877E-4]:2.92852453766E-1)[&rate=5.61466375345877E-4]:2.108849690571E-1,(((125[&rate=5.61466375345877E-4]:8.32738915401E-1,((52[&rate=5.61466375345877E-4]:5.191053577445E-1,((29[&rate=5.61466375345877E-4]:3.302339709731E-1,(5[&rate=5.61466375345877E-4]:1.646642680888E-2,12[&rate=5.61466375345877E-4]:5.482259119233E-2)[&rate=5.61466375345877E-4]:1.685620647123E-1)[&rate=5.61466375345877E-4]:1.144208072167E-1,103[&rate=5.61466375345877E-4]:2.117780658611E-1)[&rate=5.61466375345877E-4]:1.971621026444E0)[&rate=5.61466375345877E-4]:2.985225877787E-1,((((137[&rate=5.61466375345877E-4]:2.864573708131E-1,134[&rate=5.61466375345877E-4]:2.152244941009E-1)[&rate=5.61466375345877E-4]:2.229542858631E-1,133[&rate=5.61466375345877E-4]:4.683157662652E-1)[&rate=5.61466375345877E-4]:1.021976320533E0,53[&rate=5.61466375345877E-4]:7.0821258983E-1)[&rate=5.61466375345877E-4]:2.846021047455E-2,((((80[&rate=5.61466375345877E-4]:1.890942728143E-2,81[&rate=5.61466375345877E-4]:1.890942728143E-2)[&rate=5.61466375345877E-4]:4.34353837991E-1,((73[&rate=5.61466375345877E-4]:3.336817357299E-1,77[&rate=5.61466375345877E-4]:3.282022836751E-1)[&rate=5.61466375345877E-4]:1.26701062536E-2,(82[&rate=5.61466375345877E-4]:1.585558570308E-1,(79[&rate=5.61466375345877E-4]:5.927803208938E-2,(78[&rate=5.61466375345877E-4]:3.412461798319E-2,72[&rate=5.61466375345877E-4]:1.220680976388E-2)[&rate=5.61466375345877E-4]:2.515341410619E-2)[&rate=5.61466375345877E-4]:9.105864685938E-2)[&rate=5.61466375345877E-4]:1.549192726239E-1)[&rate=5.61466375345877E-4]:1.562264917821E-1)[&rate=5.61466375345877E-4]:1.245722815966E-2,71[&rate=5.61466375345877E-4]:4.465424112404E-1)[&rate=5.61466375345877E-4]:2.658644103738E-1,(((74[&rate=5.61466375345877E-4]:4.079092424419E-1,70[&rate=5.61466375345877E-4]:3.695530780584E-1)[&rate=5.61466375345877E-4]:2.612728544596E-2,76[&rate=5.61466375345877E-4]:4.340365278878E-1)[&rate=5.61466375345877E-4]:1.859399521983E-1,75[&rate=5.61466375345877E-4]:6.199764800861E-1)[&rate=5.61466375345877E-4]:1.609234922129E-1)[&rate=5.61466375345877E-4]:7.022358866176E-1)[&rate=5.61466375345877E-4]:7.27584239073E-2)[&rate=5.61466375345877E-4]:2.336902048503E-1)[&rate=5.61466375345877E-4]:9.36399899734E-2,((59[&rate=5.61466375345877E-4]:4.27037243981E-1,((56[&rate=5.61466375345877E-4]:3.518164287313E-1,55[&rate=5.61466375345877E-4]:3.518164287313E-1)[&rate=5.61466375345877E-4]:4.711553588322E-2,(37[&rate=5.61466375345877E-4]:3.143077413076E-1,((54[&rate=5.61466375345877E-4]:8.026777143539E-2,58[&rate=5.61466375345877E-4]:1.376448206157E-1)[&rate=5.61466375345877E-4]:9.785231262339E-2,57[&rate=5.61466375345877E-4]:2.191036906161E-1)[&rate=5.61466375345877E-4]:5.96849250084E-2)[&rate=5.61466375345877E-4]:1.310723107388E-1)[&rate=5.61466375345877E-4]:1.990855805484E-2)[&rate=5.61466375345877E-4]:7.971662466241E-2,68[&rate=5.61466375345877E-4]:4.575735407745E-1)[&rate=5.61466375345877E-4]:3.021386979332E-1)[&rate=5.61466375345877E-4]:9.597477228592E-2,((67[&rate=5.61466375345877E-4]:1.087932831897E-1,((123[&rate=5.61466375345877E-4]:1.585459071861E-1,124[&rate=5.61466375345877E-4]:1.55813666749E-1)[&rate=5.61466375345877E-4]:2.033015389686E-2,122[&rate=5.61466375345877E-4]:1.788760610829E-1)[&rate=5.61466375345877E-4]:4.311897724474E-1)[&rate=5.61466375345877E-4]:4.172489104532E-2,((((120[&rate=5.61466375345877E-4]:1.148329891067E0,(135[&rate=5.61466375345877E-4]:4.960702206688E-1,(138[&rate=5.61466375345877E-4]:1.723330250986E-1,136[&rate=5.61466375345877E-4]:4.082617578342E-2)[&rate=5.61466375345877E-4]:5.237371955702E-1)[&rate=5.61466375345877E-4]:4.002048758781E-1)[&rate=5.61466375345877E-4]:6.635808894471E-1,126[&rate=5.61466375345877E-4]:1.12209866883E0)[&rate=5.61466375345877E-4]:6.762405901103E-2,119[&rate=5.61466375345877E-4]:1.975425250484E0)[&rate=5.61466375345877E-4]:1.28601448833E-1,66[&rate=5.61466375345877E-4]:7.114998698864E-2)[&rate=5.61466375345877E-4]:7.936818724637E-2)[&rate=5.61466375345877E-4]:1.574481989863E-1)[&rate=5.61466375345877E-4]:2.106812287502E-1)[&rate=5.61466375345877E-4]:4.123357251331E-1,((32[&rate=5.61466375345877E-4]:5.329768542653E-3,34[&rate=5.61466375345877E-4]:2.724757676174E-2)[&rate=5.61466375345877E-4]:2.003661282122E-2,33[&rate=5.61466375345877E-4]:3.084583341859E-2)[&rate=5.61466375345877E-4]:2.068543889163E-2);
tree STATE_51180000 [&joint=-20975.95595899032,lnP=-20975.95595899032] = [&R] (((((66[&rate=5.926593151493643E-4]:2.107623314436E-1,(((((135[&rate=5.926593151493643E-4]:5.566939675803E-1,(138[&rate=5.926593151493643E-4]:3.157894097978E-1,136[&rate=5.926593151493643E-4]:1.842825604826E-1)[&rate=5.926593151493643E-4]:4.409045577826E-1)[&rate=5.926593151493643E-4]:9.072540983026E-1,120[&rate=5.926593151493643E-4]:1.716002860403E0)[&rate=5.926593151493643E-4]:2.978337342568E-1,((123[&rate=5.926593151493643E-4]:2.606996089449E-1,124[&rate=5.926593151493643E-4]:2.579673685078E-1)[&rate=5.926593151493643E-4]:8.136000093259E-2,122[&rate=5.926593151493643E-4]:3.420596098775E-1)[&rate=5.926593151493643E-4]:2.360632337535E-1)[&rate=5.926593151493643E-4]:7.758529202744E-2,67[&rate=5.926593151493643E-4]:1.544355853178E-1)[&rate=5.926593151493643E-4]:4.18271419271E-2,(126[&rate=5.926593151493643E-4]:9.555076836242E-1,119[&rate=5.926593151493643E-4]:1.741210206268E0)[&rate=5.926593151493643E-4]:4.879292333056E-1)[&rate=5.926593151493643E-4]:1.449960419872E-2)[&rate=5.926593151493643E-4]:2.270011846607E-1,(((125[&rate=5.926593151493643E-4]:7.166228189982E-1,(53[&rate=5.926593151493643E-4]:7.084629363091E-1,((75[&rate=5.926593151493643E-4]:7.59199289033E-1,(((((80[&rate=5.926593151493643E-4]:2.406519638492E-1,81[&rate=5.926593151493643E-4]:2.406519638492E-1)[&rate=5.926593151493643E-4]:1.968561330561E-1,77[&rate=5.926593151493643E-4]:4.813437133437E-1)[&rate=5.926593151493643E-4]:3.643105423764E-2,(71[&rate=5.926593151493643E-4]:2.237049993726E-1,73[&rate=5.926593151493643E-4]:2.921981500574E-1)[&rate=5.926593151493643E-4]:2.310560695786E-1)[&rate=5.926593151493643E-4]:2.61440844628E-2,(82[&rate=5.926593151493643E-4]:3.908025747719E-1,(79[&rate=5.926593151493643E-4]:3.75238507795E-1,(78[&rate=5.926593151493643E-4]:4.027398287699E-2,72[&rate=5.926593151493643E-4]:1.835617465768E-2)[&rate=5.926593151493643E-4]:3.34964524918E-1)[&rate=5.926593151493643E-4]:7.344888894793E-3)[&rate=5.926593151493643E-4]:1.257190169982E-1)[&rate=5.926593151493643E-4]:1.707696359453E-1,((76[&rate=5.926593151493643E-4]:5.497460782963E-1,74[&rate=5.926593151493643E-4]:5.497460782963E-1)[&rate=5.926593151493643E-4]:2.132182734325E-2,70[&rate=5.926593151493643E-4]:5.327117412561E-1)[&rate=5.926593151493643E-4]:1.491000344045E-1)[&rate=5.926593151493643E-4]:3.903134898891E-2)[&rate=5.926593151493643E-4]:6.808728234301E-1,(((137[&rate=5.926593151493643E-4]:6.005440745681E-1,(133[&rate=5.926593151493643E-4]:5.402280522834E-1,134[&rate=5.926593151493643E-4]:5.100910659823E-1)[&rate=5.926593151493643E-4]:1.922013187358E-2)[&rate=5.926593151493643E-4]:8.401666849357E-1,((29[&rate=5.926593151493643E-4]:4.990121042305E-1,(5[&rate=5.926593151493643E-4]:1.283527498831E-1,12[&rate=5.926593151493643E-4]:1.667089142666E-1)[&rate=5.926593151493643E-4]:2.254538748954E-1)[&rate=5.926593151493643E-4]:1.50745779995E-1,103[&rate=5.926593151493643E-4]:4.168811718967E-1)[&rate=5.926593151493643E-4]:1.8731446561E0)[&rate=5.926593151493643E-4]:4.645899088475E-2,52[&rate=5.926593151493643E-4]:6.721910843206E-1)[&rate=5.926593151493643E-4]:2.961469084174E-2)[&rate=5.926593151493643E-4]:1.485388245808E-2)[&rate=5.926593151493643E-4]:2.185423963503E-1)[&rate=5.926593151493643E-4]:1.975476156391E-1,((((59[&rate=5.926593151493643E-4]:2.760076766621E-1,57[&rate=5.926593151493643E-4]:2.787399170992E-1)[&rate=5.926593151493643E-4]:1.243633162541E-3,(54[&rate=5.926593151493643E-4]:8.706901113778E-2,(58[&rate=5.926593151493643E-4]:1.069566240341E-1,37[&rate=5.926593151493643E-4]:1.260823070942E-1)[&rate=5.926593151493643E-4]:3.748943628406E-2)[&rate=5.926593151493643E-4]:1.519309325667E-1)[&rate=5.926593151493643E-4]:1.188764439487E-2,(56[&rate=5.926593151493643E-4]:2.717955872728E-1,55[&rate=5.926593151493643E-4]:2.717955872728E-1)[&rate=5.926593151493643E-4]:9.146645635166E-3)[&rate=5.926593151493643E-4]:1.145493591679E-1,68[&rate=5.926593151493643E-4]:3.545079855185E-1)[&rate=5.926593151493643E-4]:3.92995782452E-1)[&rate=5.926593151493643E-4]:2.358508083115E-1,(((((128[&rate=5.926593151493643E-4]:1.343092094331E0,(69[&rate=5.926593151493643E-4]:5.470529701039E-1,(118[&rate=5.926593151493643E-4]:5.278019646332E-1,((129[&rate=5.926593151493643E-4]:1.788995871016E-1,(132[&rate=5.926593151493643E-4]:1.435382796013E-1,130[&rate=5.926593151493643E-4]:1.407985535739E-1)[&rate=5.926593151493643E-4]:3.810103352764E-2)[&rate=5.926593151493643E-4]:9.918068457823E-2,131[&rate=5.926593151493643E-4]:2.808199977072E-1)[&rate=5.926593151493643E-4]:1.127353915835E-1)[&rate=5.926593151493643E-4]:8.292101361029E-3)[&rate=5.926593151493643E-4]:9.467240557343E-1)[&rate=5.926593151493643E-4]:8.638322621789E-2,(((64[&rate=5.926593151493643E-4]:5.075367437241E-1,62[&rate=5.926593151493643E-4]:5.486326341351E-1)[&rate=5.926593151493643E-4]:2.554236936523E-2,(65[&rate=5.926593151493643E-4]:3.651374709467E-1,60[&rate=5.926593151493643E-4]:3.651374709467E-1)[&rate=5.926593151493643E-4]:1.725671063587E-2)[&rate=5.926593151493643E-4]:1.378228557831E-1,(61[&rate=5.926593151493643E-4]:2.655559593696E-1,63[&rate=5.926593151493643E-4]:2.244600689585E-1)[&rate=5.926593151493643E-4]:4.464418999138E-1)[&rate=5.926593151493643E-4]:8.57203488663E-1)[&rate=5.926593151493643E-4]:1.854338561838E-1,((((((42[&rate=5.926593151493643E-4]:2.285718421472E-1,41[&rate=5.926593151493643E-4]:2.23107361273E-1)[&rate=5.926593151493643E-4]:8.731258428454E-2,48[&rate=5.926593151493643E-4]:3.54135792552E-1)[&rate=5.926593151493643E-4]:1.881599036262E-1,(43[&rate=5.926593151493643E-4]:5.516914500013E-1,46[&rate=5.926593151493643E-4]:5.516914500013E-1)[&rate=5.926593151493643E-4]:1.533207925349E-3)[&rate=5.926593151493643E-4]:6.8721700264E-2,(51[&rate=5.926593151493643E-4]:5.061904177215E-1,(44[&rate=5.926593151493643E-4]:2.543260507455E-1,47[&rate=5.926593151493643E-4]:2.597905316198E-1)[&rate=5.926593151493643E-4]:2.737222904733E-1)[&rate=5.926593151493643E-4]:8.843353609766E-2)[&rate=5.926593151493643E-4]:3.533942058885E-2,(49[&rate=5.926593151493643E-4]:5.754924693369E-1,50[&rate=5.926593151493643E-4]:5.754924693369E-1)[&rate=5.926593151493643E-4]:4.900642419685E-2)[&rate=5.926593151493643E-4]:2.440236122828E-2,45[&rate=5.926593151493643E-4]:6.734914186964E-1)[&rate=5.926593151493643E-4]:1.680215457452E-1)[&rate=5.926593151493643E-4]:3.222059395508E-2,(((127[&rate=5.926593151493643E-4]:2.599064678871E0,35[&rate=5.926593151493643E-4]:3.194139119979E-2)[&rate=5.926593151493643E-4]:1.407012778892E-2,36[&rate=5.926593151493643E-4]:9.258686145447E-2)[&rate=5.926593151493643E-4]:2.987034284288E-2,121[&rate=5.926593151493643E-4]:2.201909259092E0)[&rate=5.926593151493643E-4]:4.248078556879E-2)[&rate=5.926593151493643E-4]:1.182117925777E-1,(38[&rate=5.926593151493643E-4]:7.164761078122E-1,((146[&rate=5.926593151493643E-4]:7.570239581438E-1,((96[&rate=5.926593151493643E-4]:5.56613316815E-1,99[&rate=5.926593151493643E-4]:5.921324424979E-1)[&rate=5.926593151493643E-4]:1.247773046385E-1,(((101[&rate=5.926593151493643E-4]:4.743943331349E-1,((((((23[&rate=5.926593151493643E-4]:8.569113268377E-1,(25[&rate=5.926593151493643E-4]:7.236799512448E-1,20[&rate=5.926593151493643E-4]:7.045018690531E-1)[&rate=5.926593151493643E-4]:1.441902797025E-1)[&rate=5.926593151493643E-4]:1.042039598025E-1,(11[&rate=5.926593151493643E-4]:6.179662404282E-1,140[&rate=5.926593151493643E-4]:5.987881582365E-1)[&rate=5.926593151493643E-4]:2.582175393628E-1)[&rate=5.926593151493643E-4]:2.483987931025E-1,102[&rate=5.926593151493643E-4]:5.882914823604E-2)[&rate=5.926593151493643E-4]:2.852465373966E-4,((1[&rate=5.926593151493643E-4]:4.045292640517E-2,(28[&rate=5.926593151493643E-4]:7.389795351408E-1,21[&rate=5.926593151493643E-4]:7.143220008943E-1)[&rate=5.926593151493643E-4]:8.777476112733E-2)[&rate=5.926593151493643E-4]:1.684270215505E-1,24[&rate=5.926593151493643E-4]:9.897018657639E-1)[&rate=5.926593151493643E-4]:2.310563646259E-1)[&rate=5.926593151493643E-4]:1.501226826028E-2,(((((((4[&rate=5.926593151493643E-4]:1.36118499394E-1,30[&rate=5.926593151493643E-4]:3.0872123912E-1)[&rate=5.926593151493643E-4]:4.04689846898E-1,((112[&rate=5.926593151493643E-4]:4.425110112423E-1,117[&rate=5.926593151493643E-4]:4.452507372699E-1)[&rate=5.926593151493643E-4]:5.783638708689E-3,9[&rate=5.926593151493643E-4]:4.400754718689E-1)[&rate=5.926593151493643E-4]:1.500479429162E-1)[&rate=5.926593151493643E-4]:2.700360414916E-2,113[&rate=5.926593151493643E-4]:6.253461970164E-1)[&rate=5.926593151493643E-4]:5.569178597783E-2,(105[&rate=5.926593151493643E-4]:3.424590490196E-1,110[&rate=5.926593151493643E-4]:3.643768572387E-1)[&rate=5.926593151493643E-4]:3.111816737008E-1)[&rate=5.926593151493643E-4]:4.602995647327E-2,(17[&rate=5.926593151493643E-4]:3.419996513485E-1,14[&rate=5.926593151493643E-4]:3.036434869648E-1)[&rate=5.926593151493643E-4]:4.234244525026E-1)[&rate=5.926593151493643E-4]:1.524936692256E-1,(((115[&rate=5.926593151493643E-4]:6.025374503315E-1,(109[&rate=5.926593151493643E-4]:5.470859725288E-1,(108[&rate=5.926593151493643E-4]:3.664193654132E-1,(107[&rate=5.926593151493643E-4]:3.686968339529E-1,(114[&rate=5.926593151493643E-4]:1.381529322149E-4,104[&rate=5.926593151493643E-4]:6.041212553499E-2)[&rate=5.926593151493643E-4]:3.082847084179E-1)[&rate=5.926593151493643E-4]:4.622574877426E-4)[&rate=5.926593151493643E-4]:1.587487988965E-1)[&rate=5.926593151493643E-4]:1.349035325971E-1)[&rate=5.926593151493643E-4]:4.379220236389E-2,(13[&rate=5.926593151493643E-4]:4.019512070122E-1,19[&rate=5.926593151493643E-4]:4.403073713959E-1)[&rate=5.926593151493643E-4]:3.265702265051E-1)[&rate=5.926593151493643E-4]:6.654520395712E-2,((((139[&rate=5.926593151493643E-4]:5.903840189197E-1,106[&rate=5.926593151493643E-4]:3.98603197002E-1)[&rate=5.926593151493643E-4]:1.429086991087E-1,111[&rate=5.926593151493643E-4]:5.57950252275E-1)[&rate=5.926593151493643E-4]:1.938796067735E-1,116[&rate=5.926593151493643E-4]:6.751175302813E-1)[&rate=5.926593151493643E-4]:1.077835595928E-2,(148[&rate=5.926593151493643E-4]:6.153629415941E-1,143[&rate=5.926593151493643E-4]:6.126232155668E-1)[&rate=5.926593151493643E-4]:1.088891090302E-1)[&rate=5.926593151493643E-4]:2.697897041186E-2)[&rate=5.926593151493643E-4]:8.449497121871E-2)[&rate=5.926593151493643E-4]:6.844204588104E-2,((141[&rate=5.926593151493643E-4]:1.098380591979E-1,(144[&rate=5.926593151493643E-4]:7.765162892988E-2,145[&rate=5.926593151493643E-4]:8.313108098482E-2)[&rate=5.926593151493643E-4]:2.944670424071E-2)[&rate=5.926593151493643E-4]:3.061671151567E-1,142[&rate=5.926593151493643E-4]:4.187449003823E-1)[&rate=5.926593151493643E-4]:7.018614939181E-1)[&rate=5.926593151493643E-4]:2.000956111992E-1)[&rate=5.926593151493643E-4]:1.274856600863E-1,((18[&rate=5.926593151493643E-4]:8.204242411724E-1,(6[&rate=5.926593151493643E-4]:6.064107437341E-1,(10[&rate=5.926593151493643E-4]:3.77040595336E-1,15[&rate=5.926593151493643E-4]:4.153967597194E-1)[&rate=5.926593151493643E-4]:2.458085045625E-1)[&rate=5.926593151493643E-4]:1.509997988081E-1)[&rate=5.926593151493643E-4]:1.331718268371E-1,(((88[&rate=5.926593151493643E-4]:6.577142043363E-2,89[&rate=5.926593151493643E-4]:7.947005057064E-2)[&rate=5.926593151493643E-4]:7.441840360761E-1,(87[&rate=5.926593151493643E-4]:2.93609490111E-1,((83[&rate=5.926593151493643E-4]:2.087634246512E-1,(85[&rate=5.926593151493643E-4]:1.724250212039E-1,(84[&rate=5.926593151493643E-4]:6.049413577314E-2,(86[&rate=5.926593151493643E-4]:3.710734435032E-2,93[&rate=5.926593151493643E-4]:5.080597448733E-2)[&rate=5.926593151493643E-4]:2.338679142282E-2)[&rate=5.926593151493643E-4]:1.119308854307E-1)[&rate=5.926593151493643E-4]:3.633840344732E-2)[&rate=5.926593151493643E-4]:2.350043190687E-2,((90[&rate=5.926593151493643E-4]:3.384860650654E-3,91[&rate=5.926593151493643E-4]:3.384860650654E-3)[&rate=5.926593151493643E-4]:6.45607482939E-2,92[&rate=5.926593151493643E-4]:6.794560894455E-2)[&rate=5.926593151493643E-4]:1.780168777505E-1)[&rate=5.926593151493643E-4]:6.134563355296E-2)[&rate=5.926593151493643E-4]:5.163459663988E-1)[&rate=5.926593151493643E-4]:3.02454301103E-1,3[&rate=5.926593151493643E-4]:5.726837302157E-1)[&rate=5.926593151493643E-4]:2.658438446432E-1)[&rate=5.926593151493643E-4]:3.603450222338E-1)[&rate=5.926593151493643E-4]:2.782614620698E-1)[&rate=5.926593151493643E-4]:1.023142814157E0,98[&rate=5.926593151493643E-4]:6.527882888446E-1)[&rate=5.926593151493643E-4]:1.53106605568E-2,((95[&rate=5.926593151493643E-4]:5.439005867546E-1,(100[&rate=5.926593151493643E-4]:4.157589607181E-1,94[&rate=5.926593151493643E-4]:4.157589607181E-1)[&rate=5.926593151493643E-4]:4.344217248445E-2)[&rate=5.926593151493643E-4]:1.060718037672E-1,97[&rate=5.926593151493643E-4]:4.395898768606E-1)[&rate=5.926593151493643E-4]:2.905552062827E-2)[&rate=5.926593151493643E-4]:2.69528742378E-2)[&rate=5.926593151493643E-4]:7.016885581605E-2)[&rate=5.926593151493643E-4]:1.798686574592E-2,(147[&rate=5.926593151493643E-4]:7.057037756185E-1,(39[&rate=5.926593151493643E-4]:6.04842207501E-1,(((2[&rate=5.926593151493643E-4]:6.469496208363E-1,(31[&rate=5.926593151493643E-4]:8.695168346127E-1,((26[&rate=5.926593151493643E-4]:7.757415928292E-1,(7[&rate=5.926593151493643E-4]:3.99976308618E-1,8[&rate=5.926593151493643E-4]:3.99976308618E-1)[&rate=5.926593151493643E-4]:2.689159691427E-1)[&rate=5.926593151493643E-4]:1.524242898527E-2,(22[&rate=5.926593151493643E-4]:6.252901782746E-1,27[&rate=5.926593151493643E-4]:6.41728534439E-1)[&rate=5.926593151493643E-4]:1.547349394302E-1)[&rate=5.926593151493643E-4]:3.469719635978E-2)[&rate=5.926593151493643E-4]:4.830046497719E-3)[&rate=5.926593151493643E-4]:1.660084242916E0,40[&rate=5.926593151493643E-4]:3.503080609227E-1)[&rate=5.926593151493643E-4]:1.645322748718E-2,16[&rate=5.926593151493643E-4]:2.452254214527E0)[&rate=5.926593151493643E-4]:2.380809190911E-1)[&rate=5.926593151493643E-4]:4.34845189371E-2)[&rate=5.926593151493643E-4]:6.465518216695E-3)[&rate=5.926593151493643E-4]:1.299898740864E-1)[&rate=5.926593151493643E-4]:1.224637786814E-1)[&rate=5.926593151493643E-4]:1.990594985317E-1)[&rate=5.926593151493643E-4]:2.129577594505E-3)[&rate=5.926593151493643E-4]:4.475227493337E-1,34[&rate=5.926593151493643E-4]:2.227256680788E-2)[&rate=5.926593151493643E-4]:2.635229119745E-4,32[&rate=5.926593151493643E-4]:6.182815007678E-4)[&rate=5.926593151493643E-4]:1.177232656632E-2,33[&rate=5.926593151493643E-4]:1.78700601218E-2);
tree STATE_51190000 [&joint=-20967.590051282517,lnP=-20967.590051282517] = [&R] (((34[&rate=5.585465647755861E-4]:1.727290529473E-2,(((((126[&rate=5.585465647755861E-4]:7.533228300955E-1,((((138[&rate=5.585465647755861E-4]:1.886055011451E-1,136[&rate=5.585465647755861E-4]:5.709865182994E-2)[&rate=5.585465647755861E-4]:4.181526152752E-1,135[&rate=5.585465647755861E-4]:4.067581164203E-1)[&rate=5.585465647755861E-4]:2.408600312825E-1,120[&rate=5.585465647755861E-4]:8.996729422233E-1)[&rate=5.585465647755861E-4]:2.879456037025E-1,119[&rate=5.585465647755861E-4]:1.283508956885E0)[&rate=5.585465647755861E-4]:2.555163958546E-1)[&rate=5.585465647755861E-4]:6.772312021278E-1,(67[&rate=5.585465647755861E-4]:5.453337407948E-2,((124[&rate=5.585465647755861E-4]:2.343667243308E-1,123[&rate=5.585465647755861E-4]:2.37098964768E-1)[&rate=5.585465647755861E-4]:1.741660473904E-4,122[&rate=5.585465647755861E-4]:2.372731308153E-1)[&rate=5.585465647755861E-4]:3.185327936048E-1)[&rate=5.585465647755861E-4]:1.288464684589E-1)[&rate=5.585465647755861E-4]:1.759478443052E-2,66[&rate=5.585465647755861E-4]:2.009746269689E-1)[&rate=5.585465647755861E-4]:3.352227457753E-1,((125[&rate=5.585465647755861E-4]:1.024442781461E0,(((((29[&rate=5.585465647755861E-4]:6.290878856345E-1,(5[&rate=5.585465647755861E-4]:3.637183504538E-1,12[&rate=5.585465647755861E-4]:4.020745148372E-1)[&rate=5.585465647755861E-4]:1.201640557287E-1)[&rate=5.585465647755861E-4]:2.161016305713E-1,103[&rate=5.585465647755861E-4]:6.12312803877E-1)[&rate=5.585465647755861E-4]:1.674164437425E0,((134[&rate=5.585465647755861E-4]:7.151283475804E-1,(137[&rate=5.585465647755861E-4]:7.48667770488E-1,133[&rate=5.585465647755861E-4]:7.07571880077E-1)[&rate=5.585465647755861E-4]:3.769345380459E-2)[&rate=5.585465647755861E-4]:6.210898115165E-1,52[&rate=5.585465647755861E-4]:5.924723697412E-1)[&rate=5.585465647755861E-4]:2.971113699998E-2)[&rate=5.585465647755861E-4]:1.603892495173E-1,(((77[&rate=5.585465647755861E-4]:1.825231218673E-1,71[&rate=5.585465647755861E-4]:1.195094232372E-1)[&rate=5.585465647755861E-4]:4.522403337092E-1,((73[&rate=5.585465647755861E-4]:6.139940522208E-1,(80[&rate=5.585465647755861E-4]:1.758466841915E-1,81[&rate=5.585465647755861E-4]:1.758466841915E-1)[&rate=5.585465647755861E-4]:3.888322995362E-1)[&rate=5.585465647755861E-4]:1.387273627726E-2,(82[&rate=5.585465647755861E-4]:3.804227578618E-1,((78[&rate=5.585465647755861E-4]:6.055439320417E-2,72[&rate=5.585465647755861E-4]:3.863658498486E-2)[&rate=5.585465647755861E-4]:2.671249850483E-1,79[&rate=5.585465647755861E-4]:3.276793782525E-1)[&rate=5.585465647755861E-4]:4.452420152727E-2)[&rate=5.585465647755861E-4]:2.145673183075E-1)[&rate=5.585465647755861E-4]:1.237611913322E-2)[&rate=5.585465647755861E-4]:2.895122058522E-2,(75[&rate=5.585465647755861E-4]:6.003981987114E-1,((70[&rate=5.585465647755861E-4]:3.333029584615E-1,74[&rate=5.585465647755861E-4]:3.71659122845E-1)[&rate=5.585465647755861E-4]:1.670213428251E-1,76[&rate=5.585465647755861E-4]:5.3868046567E-1)[&rate=5.585465647755861E-4]:6.171773304137E-2)[&rate=5.585465647755861E-4]:6.879592950508E-2)[&rate=5.585465647755861E-4]:8.516449653428E-1)[&rate=5.585465647755861E-4]:1.249112518264E-1,53[&rate=5.585465647755861E-4]:8.992872867735E-1)[&rate=5.585465647755861E-4]:3.355380083484E-1)[&rate=5.585465647755861E-4]:6.940248127448E-2,(((((56[&rate=5.585465647755861E-4]:2.81529777837E-1,55[&rate=5.585465647755861E-4]:2.81529777837E-1)[&rate=5.585465647755861E-4]:3.603128421231E-2,((54[&rate=5.585465647755861E-4]:2.76863957072E-2,59[&rate=5.585465647755861E-4]:6.593776182742E-2)[&rate=5.585465647755861E-4]:5.530339708881E-2,37[&rate=5.585465647755861E-4]:1.594925250365E-1)[&rate=5.585465647755861E-4]:2.045166244446E-1)[&rate=5.585465647755861E-4]:4.09780721064E-3,58[&rate=5.585465647755861E-4]:3.489812736316E-1)[&rate=5.585465647755861E-4]:6.802904652498E-3,57[&rate=5.585465647755861E-4]:3.393907356611E-1)[&rate=5.585465647755861E-4]:1.114326798233E-1,68[&rate=5.585465647755861E-4]:3.989108471784E-1)[&rate=5.585465647755861E-4]:5.282677488901E-1)[&rate=5.585465647755861E-4]:1.56739414448E-1)[&rate=5.585465647755861E-4]:1.370500330343E-1,((36[&rate=5.585465647755861E-4]:3.13220021653E-1,((((69[&rate=5.585465647755861E-4]:7.561194838404E-1,(118[&rate=5.585465647755861E-4]:7.011098025931E-1,((130[&rate=5.585465647755861E-4]:2.037901771553E-1,131[&rate=5.585465647755861E-4]:2.065299031827E-1)[&rate=5.585465647755861E-4]:5.93456720552E-2,(132[&rate=5.585465647755861E-4]:2.36952700222E-1,129[&rate=5.585465647755861E-4]:2.342129741946E-1)[&rate=5.585465647755861E-4]:2.892287501588E-2)[&rate=5.585465647755861E-4]:3.009876520126E-1)[&rate=5.585465647755861E-4]:4.405077713769E-2)[&rate=5.585465647755861E-4]:6.925820204807E-1,(((64[&rate=5.585465647755861E-4]:3.868475032642E-1,(62[&rate=5.585465647755861E-4]:4.001584945484E-1,(60[&rate=5.585465647755861E-4]:1.253155368693E-1,65[&rate=5.585465647755861E-4]:1.253155368693E-1)[&rate=5.585465647755861E-4]:8.30621357613E-2)[&rate=5.585465647755861E-4]:2.778489912687E-2)[&rate=5.585465647755861E-4]:1.772789867703E-1,(61[&rate=5.585465647755861E-4]:2.642551169621E-1,63[&rate=5.585465647755861E-4]:2.231592265511E-1)[&rate=5.585465647755861E-4]:3.409672634834E-1)[&rate=5.585465647755861E-4]:7.545331965677E-1,128[&rate=5.585465647755861E-4]:1.220029549616E0)[&rate=5.585465647755861E-4]:7.798702319826E-2)[&rate=5.585465647755861E-4]:3.175512457997E-1,(51[&rate=5.585465647755861E-4]:6.930485248788E-1,(((49[&rate=5.585465647755861E-4]:4.156159349449E-1,50[&rate=5.585465647755861E-4]:4.156159349449E-1)[&rate=5.585465647755861E-4]:1.740035309866E-1,45[&rate=5.585465647755861E-4]:6.142096298658E-1)[&rate=5.585465647755861E-4]:1.692618930282E-2,(44[&rate=5.585465647755861E-4]:5.036740759305E-1,(((46[&rate=5.585465647755861E-4]:4.512088027491E-1,(41[&rate=5.585465647755861E-4]:2.715070162869E-1,(48[&rate=5.585465647755861E-4]:8.069930011281E-2,42[&rate=5.585465647755861E-4]:4.244793399259E-2)[&rate=5.585465647755861E-4]:2.345235631685E-1)[&rate=5.585465647755861E-4]:1.250569777193E-1)[&rate=5.585465647755861E-4]:7.81142633387E-3,43[&rate=5.585465647755861E-4]:4.59020229083E-1)[&rate=5.585465647755861E-4]:4.539826877403E-2,47[&rate=5.585465647755861E-4]:5.04418497857E-1)[&rate=5.585465647755861E-4]:4.720058947705E-3)[&rate=5.585465647755861E-4]:1.301939836753E-1)[&rate=5.585465647755861E-4]:8.103838877031E-2)[&rate=5.585465647755861E-4]:1.299973983836E-1)[&rate=5.585465647755861E-4]:1.766747803471E-1,(35[&rate=5.585465647755861E-4]:3.332220323128E-3,(127[&rate=5.585465647755861E-4]:2.481586110326E0,121[&rate=5.585465647755861E-4]:2.040490219915E0)[&rate=5.585465647755861E-4]:8.886939766822E-2)[&rate=5.585465647755861E-4]:2.601432553502E-1)[&rate=5.585465647755861E-4]:3.169203513914E-3)[&rate=5.585465647755861E-4]:2.880035261503E-1,(38[&rate=5.585465647755861E-4]:9.03477454961E-1,((39[&rate=5.585465647755861E-4]:4.465312466595E-1,146[&rate=5.585465647755861E-4]:5.667498258944E-1)[&rate=5.585465647755861E-4]:2.368673225169E-1,(((101[&rate=5.585465647755861E-4]:6.231400699348E-1,((((((112[&rate=5.585465647755861E-4]:2.73403980756E-1,117[&rate=5.585465647755861E-4]:2.761437067836E-1)[&rate=5.585465647755861E-4]:3.213104724502E-1,((4[&rate=5.585465647755861E-4]:1.278636084449E-1,30[&rate=5.585465647755861E-4]:3.004663481709E-1)[&rate=5.585465647755861E-4]:2.878753956804E-1,9[&rate=5.585465647755861E-4]:4.650540726185E-1)[&rate=5.585465647755861E-4]:1.214412025057E-1)[&rate=5.585465647755861E-4]:1.098112550578E-1,((17[&rate=5.585465647755861E-4]:5.000430085884E-1,14[&rate=5.585465647755861E-4]:4.616868442047E-1)[&rate=5.585465647755861E-4]:2.113195321007E-1,(105[&rate=5.585465647755861E-4]:4.559533745179E-1,(110[&rate=5.585465647755861E-4]:4.664279375997E-1,113[&rate=5.585465647755861E-4]:4.719073896544E-1)[&rate=5.585465647755861E-4]:1.144324513727E-2)[&rate=5.585465647755861E-4]:1.896557415137E-1)[&rate=5.585465647755861E-4]:3.151933195864E-2)[&rate=5.585465647755861E-4]:2.292895021399E-1,(((115[&rate=5.585465647755861E-4]:3.982791396097E-1,(13[&rate=5.585465647755861E-4]:4.614073810402E-1,19[&rate=5.585465647755861E-4]:4.997635454239E-1)[&rate=5.585465647755861E-4]:1.906353939135E-2)[&rate=5.585465647755861E-4]:1.842651825029E-1,(((114[&rate=5.585465647755861E-4]:1.630653163825E-2,104[&rate=5.585465647755861E-4]:7.658050424102E-2)[&rate=5.585465647755861E-4]:3.617729985572E-1,(108[&rate=5.585465647755861E-4]:2.151875954421E-1,107[&rate=5.585465647755861E-4]:2.179273214694E-1)[&rate=5.585465647755861E-4]:2.204261813288E-1)[&rate=5.585465647755861E-4]:3.552638146332E-2,109[&rate=5.585465647755861E-4]:4.930579664533E-1)[&rate=5.585465647755861E-4]:1.689384104538E-1)[&rate=5.585465647755861E-4]:1.71690620623E-1,((((111[&rate=5.585465647755861E-4]:9.140646399681E-2,139[&rate=5.585465647755861E-4]:2.667489297502E-1)[&rate=5.585465647755861E-4]:1.96461115276E-1,106[&rate=5.585465647755861E-4]:2.714292231084E-1)[&rate=5.585465647755861E-4]:7.758446396342E-2,116[&rate=5.585465647755861E-4]:2.887397144691E-1)[&rate=5.585465647755861E-4]:3.464771226021E-1,(148[&rate=5.585465647755861E-4]:4.872008174996E-1,143[&rate=5.585465647755861E-4]:4.844610914722E-1)[&rate=5.585465647755861E-4]:1.863721839553E-1)[&rate=5.585465647755861E-4]:1.190181056644E-1)[&rate=5.585465647755861E-4]:9.738848684645E-2)[&rate=5.585465647755861E-4]:4.76422072095E-1,(((144[&rate=5.585465647755861E-4]:9.165078644381E-2,(145[&rate=5.585465647755861E-4]:8.625436637542E-2,141[&rate=5.585465647755861E-4]:8.351464034783E-2)[&rate=5.585465647755861E-4]:1.087587212333E-2)[&rate=5.585465647755861E-4]:5.806869411459E-1,142[&rate=5.585465647755861E-4]:6.778171796447E-1)[&rate=5.585465647755861E-4]:8.998005745374E-1,((((11[&rate=5.585465647755861E-4]:3.386345798361E-1,140[&rate=5.585465647755861E-4]:3.194564976444E-1)[&rate=5.585465647755861E-4]:2.968664787091E-1,((25[&rate=5.585465647755861E-4]:4.520045079132E-1,20[&rate=5.585465647755861E-4]:4.328264257215E-1)[&rate=5.585465647755861E-4]:7.93854738961E-2,23[&rate=5.585465647755861E-4]:5.204310776997E-1)[&rate=5.585465647755861E-4]:2.000014876948E-1)[&rate=5.585465647755861E-4]:5.421621878892E-1,((1[&rate=5.585465647755861E-4]:9.009134906391E-2,(28[&rate=5.585465647755861E-4]:5.089810240343E-1,21[&rate=5.585465647755861E-4]:4.843234897878E-1)[&rate=5.585465647755861E-4]:3.674116948926E-1)[&rate=5.585465647755861E-4]:8.334247879018E-2,24[&rate=5.585465647755861E-4]:9.542557456623E-1)[&rate=5.585465647755861E-4]:3.19297911731E-1)[&rate=5.585465647755861E-4]:4.319993835299E-2,102[&rate=5.585465647755861E-4]:1.5510976013E-1)[&rate=5.585465647755861E-4]:1.759326515863E-1)[&rate=5.585465647755861E-4]:5.222268043017E-3)[&rate=5.585465647755861E-4]:8.685152613897E-2,((6[&rate=5.585465647755861E-4]:6.081100052218E-1,((10[&rate=5.585465647755861E-4]:3.035087086797E-1,15[&rate=5.585465647755861E-4]:3.418648730631E-1)[&rate=5.585465647755861E-4]:1.440753208189E-1,18[&rate=5.585465647755861E-4]:4.941593719643E-1)[&rate=5.585465647755861E-4]:1.769643318877E-1)[&rate=5.585465647755861E-4]:7.65504523394E-1,(((88[&rate=5.585465647755861E-4]:1.089462038661E-1,89[&rate=5.585465647755861E-4]:1.226448340031E-1)[&rate=5.585465647755861E-4]:1.839300255201E-1,((((90[&rate=5.585465647755861E-4]:3.981030906426E-2,91[&rate=5.585465647755861E-4]:3.981030906426E-2)[&rate=5.585465647755861E-4]:3.193308435756E-2,92[&rate=5.585465647755861E-4]:7.174339342182E-2)[&rate=5.585465647755861E-4]:1.614653635972E-1,87[&rate=5.585465647755861E-4]:2.19510126882E-1)[&rate=5.585465647755861E-4]:3.312856839086E-3,((86[&rate=5.585465647755861E-4]:1.279105640937E-1,(85[&rate=5.585465647755861E-4]:4.219557368013E-2,83[&rate=5.585465647755861E-4]:4.219557368013E-2)[&rate=5.585465647755861E-4]:8.571499041358E-2)[&rate=5.585465647755861E-4]:4.117286853165E-2,(84[&rate=5.585465647755861E-4]:7.190683000354E-2,93[&rate=5.585465647755861E-4]:8.560546014055E-2)[&rate=5.585465647755861E-4]:9.717660262183E-2)[&rate=5.585465647755861E-4]:5.373955109573E-2)[&rate=5.585465647755861E-4]:7.005324566507E-2)[&rate=5.585465647755861E-4]:6.435798152806E-1,3[&rate=5.585465647755861E-4]:3.967300172696E-1)[&rate=5.585465647755861E-4]:9.248297168258E-1)[&rate=5.585465647755861E-4]:9.881674577555E-2)[&rate=5.585465647755861E-4]:2.055033160915E-1)[&rate=5.585465647755861E-4]:8.733889187036E-1,((95[&rate=5.585465647755861E-4]:4.421516171622E-1,(100[&rate=5.585465647755861E-4]:1.157303287979E-1,94[&rate=5.585465647755861E-4]:1.157303287979E-1)[&rate=5.585465647755861E-4]:2.417218348123E-1)[&rate=5.585465647755861E-4]:1.767752369353E-1,((96[&rate=5.585465647755861E-4]:3.369708366232E-1,99[&rate=5.585465647755861E-4]:3.724899623061E-1)[&rate=5.585465647755861E-4]:1.957107375941E-1,98[&rate=5.585465647755861E-4]:5.463427764029E-1)[&rate=5.585465647755861E-4]:6.165511594579E-2)[&rate=5.585465647755861E-4]:4.378223784227E-2)[&rate=5.585465647755861E-4]:1.379080499727E-1,(97[&rate=5.585465647755861E-4]:5.361135644352E-1,(147[&rate=5.585465647755861E-4]:5.70374696312E-1,(((2[&rate=5.585465647755861E-4]:1.076301425094E0,((26[&rate=5.585465647755861E-4]:5.488513695535E-1,(7[&rate=5.585465647755861E-4]:7.086087822482E-2,8[&rate=5.585465647755861E-4]:7.086087822482E-2)[&rate=5.585465647755861E-4]:3.711411762601E-1)[&rate=5.585465647755861E-4]:3.622502074446E-1,((22[&rate=5.585465647755861E-4]:5.353277623454E-1,27[&rate=5.585465647755861E-4]:5.517661185098E-1)[&rate=5.585465647755861E-4]:2.860607061508E-1,31[&rate=5.585465647755861E-4]:8.761829890443E-1)[&rate=5.585465647755861E-4]:7.87542043922E-2)[&rate=5.585465647755861E-4]:3.487614919313E-1)[&rate=5.585465647755861E-4]:1.246357581399E0,16[&rate=5.585465647755861E-4]:2.45142612978E0)[&rate=5.585465647755861E-4]:7.480550030924E-3,40[&rate=5.585465647755861E-4]:3.734137536941E-1)[&rate=5.585465647755861E-4]:1.395838934375E-1)[&rate=5.585465647755861E-4]:9.415416866977E-2)[&rate=5.585465647755861E-4]:5.412106381603E-2)[&rate=5.585465647755861E-4]:2.212568955894E-2)[&rate=5.585465647755861E-4]:2.883848967136E-1)[&rate=5.585465647755861E-4]:2.53536196892E-1)[&rate=5.585465647755861E-4]:1.185992004409E-1)[&rate=5.585465647755861E-4]:2.070391981464E-1)[&rate=5.585465647755861E-4]:1.153744604277E-2,32[&rate=5.585465647755861E-4]:6.892543118411E-3)[&rate=5.585465647755861E-4]:5.674844055189E-2,33[&rate=5.585465647755861E-4]:6.912043572502E-2);
tree STATE_51200000 [&joint=-20960.823402084086,lnP=-20960.823402084086] = [&R] (33[&rate=5.677604400743536E-4]:2.17556482574E-2,(32[&rate=5.677604400743536E-4]:7.131681442771E-3,(((((125[&rate=5.677604400743536E-4]:9.078784983147E-1,((((73[&rate=5.677604400743536E-4]:3.444910482944E-1,77[&rate=5.677604400743536E-4]:3.390115962397E-1)[&rate=5.677604400743536E-4]:3.83297402437E-2,(((79[&rate=5.677604400743536E-4]:2.421414646782E-1,(82[&rate=5.677604400743536E-4]:2.336958217829E-1,71[&rate=5.677604400743536E-4]:1.980793834268E-1)[&rate=5.677604400743536E-4]:1.666482097737E-2)[&rate=5.677604400743536E-4]:4.344209719379E-3,(78[&rate=5.677604400743536E-4]:1.616205689161E-1,72[&rate=5.677604400743536E-4]:1.397027606968E-1)[&rate=5.677604400743536E-4]:8.486510548148E-2)[&rate=5.677604400743536E-4]:8.434413803546E-2,(80[&rate=5.677604400743536E-4]:2.187576363126E-1,81[&rate=5.677604400743536E-4]:2.187576363126E-1)[&rate=5.677604400743536E-4]:1.038529980381E-1)[&rate=5.677604400743536E-4]:1.089508569428E-2)[&rate=5.677604400743536E-4]:3.496680765905E-1,(75[&rate=5.677604400743536E-4]:4.86638184514E-1,((74[&rate=5.677604400743536E-4]:3.543708300414E-1,76[&rate=5.677604400743536E-4]:3.543708300414E-1)[&rate=5.677604400743536E-4]:6.023550811006E-3,70[&rate=5.677604400743536E-4]:3.220382164689E-1)[&rate=5.677604400743536E-4]:1.262438036616E-1)[&rate=5.677604400743536E-4]:2.458506806147E-1)[&rate=5.677604400743536E-4]:7.986308107429E-1,((((133[&rate=5.677604400743536E-4]:6.590434571489E-1,137[&rate=5.677604400743536E-4]:7.001393475599E-1)[&rate=5.677604400743536E-4]:3.339458530129E-2,134[&rate=5.677604400743536E-4]:6.62301056149E-1)[&rate=5.677604400743536E-4]:7.696609019996E-1,53[&rate=5.677604400743536E-4]:6.800194474816E-1)[&rate=5.677604400743536E-4]:1.897059283407E-2,(52[&rate=5.677604400743536E-4]:5.974829269642E-1,((29[&rate=5.677604400743536E-4]:7.786687266839E-1,(5[&rate=5.677604400743536E-4]:2.488160587187E-1,12[&rate=5.677604400743536E-4]:2.871722231022E-1)[&rate=5.677604400743536E-4]:3.846471885132E-1)[&rate=5.677604400743536E-4]:6.782316576831E-1,103[&rate=5.677604400743536E-4]:1.224023672038E0)[&rate=5.677604400743536E-4]:1.037752989487E0)[&rate=5.677604400743536E-4]:1.097038346628E-1)[&rate=5.677604400743536E-4]:8.56665769438E-2)[&rate=5.677604400743536E-4]:3.336043947165E-1)[&rate=5.677604400743536E-4]:4.366009496117E-1,(((((37[&rate=5.677604400743536E-4]:1.142726588685E-1,59[&rate=5.677604400743536E-4]:7.602129274825E-2)[&rate=5.677604400743536E-4]:5.959548836803E-2,54[&rate=5.677604400743536E-4]:9.736541499606E-2)[&rate=5.677604400743536E-4]:2.265807532729E-1,((56[&rate=5.677604400743536E-4]:1.526669566077E-1,55[&rate=5.677604400743536E-4]:1.526669566077E-1)[&rate=5.677604400743536E-4]:1.180725882991E-1,58[&rate=5.677604400743536E-4]:2.980619492784E-1)[&rate=5.677604400743536E-4]:8.326126817087E-2)[&rate=5.677604400743536E-4]:6.180332559498E-2,57[&rate=5.677604400743536E-4]:4.267331004213E-1)[&rate=5.677604400743536E-4]:3.615047909804E-1,68[&rate=5.677604400743536E-4]:7.363253230956E-1)[&rate=5.677604400743536E-4]:4.41487458164E-1)[&rate=5.677604400743536E-4]:5.927800517008E-2,(((66[&rate=5.677604400743536E-4]:1.863242981562E-1,119[&rate=5.677604400743536E-4]:2.219201010485E0)[&rate=5.677604400743536E-4]:1.130155347015E-2,(120[&rate=5.677604400743536E-4]:1.786724834151E0,(((138[&rate=5.677604400743536E-4]:2.314216453341E-1,136[&rate=5.677604400743536E-4]:9.991479601892E-2)[&rate=5.677604400743536E-4]:4.925233569353E-1,135[&rate=5.677604400743536E-4]:5.239450022693E-1)[&rate=5.677604400743536E-4]:9.753572618286E-1,126[&rate=5.677604400743536E-4]:1.061544946934E0)[&rate=5.677604400743536E-4]:3.536777553297E-2)[&rate=5.677604400743536E-4]:3.478873188447E-1)[&rate=5.677604400743536E-4]:6.327803954407E-2,(67[&rate=5.677604400743536E-4]:1.939802338797E-1,((123[&rate=5.677604400743536E-4]:1.944058509967E-1,124[&rate=5.677604400743536E-4]:1.916736105595E-1)[&rate=5.677604400743536E-4]:7.437926713984E-2,122[&rate=5.677604400743536E-4]:2.687851181365E-1)[&rate=5.677604400743536E-4]:4.264676660839E-1)[&rate=5.677604400743536E-4]:6.692365729066E-2)[&rate=5.677604400743536E-4]:4.28466257487E-1)[&rate=5.677604400743536E-4]:4.299636509903E-3,(((((36[&rate=5.677604400743536E-4]:1.656520345641E-1,121[&rate=5.677604400743536E-4]:2.245104089359E0)[&rate=5.677604400743536E-4]:8.936221392244E-2,35[&rate=5.677604400743536E-4]:2.084389060208E-1)[&rate=5.677604400743536E-4]:2.327700330066E-2,127[&rate=5.677604400743536E-4]:2.798839196993E0)[&rate=5.677604400743536E-4]:2.519991219641E-2,(((((69[&rate=5.677604400743536E-4]:5.19252406946E-1,118[&rate=5.677604400743536E-4]:5.082935028364E-1)[&rate=5.677604400743536E-4]:1.197312938248E-1,(132[&rate=5.677604400743536E-4]:2.030314056641E-1,(129[&rate=5.677604400743536E-4]:1.578103351961E-1,(130[&rate=5.677604400743536E-4]:1.21002786355E-1,131[&rate=5.677604400743536E-4]:1.237425123823E-1)[&rate=5.677604400743536E-4]:3.68075488412E-2)[&rate=5.677604400743536E-4]:4.248134444064E-2)[&rate=5.677604400743536E-4]:2.907468156545E-1)[&rate=5.677604400743536E-4]:8.23219044929E-1,(((62[&rate=5.677604400743536E-4]:3.611646026987E-1,(65[&rate=5.677604400743536E-4]:1.574481608316E-1,64[&rate=5.677604400743536E-4]:3.081330923383E-1)[&rate=5.677604400743536E-4]:1.193561994935E-2)[&rate=5.677604400743536E-4]:9.221729487235E-2,60[&rate=5.677604400743536E-4]:2.616010756533E-1)[&rate=5.677604400743536E-4]:1.342816520234E-1,(61[&rate=5.677604400743536E-4]:4.096214960182E-1,63[&rate=5.677604400743536E-4]:3.685256056072E-1)[&rate=5.677604400743536E-4]:1.780420535762E-1)[&rate=5.677604400743536E-4]:8.635802919958E-1)[&rate=5.677604400743536E-4]:3.279455377461E-2,128[&rate=5.677604400743536E-4]:1.344312367968E0)[&rate=5.677604400743536E-4]:3.319576713962E-1,(((((42[&rate=5.677604400743536E-4]:2.631135498725E-1,48[&rate=5.677604400743536E-4]:3.013649159927E-1)[&rate=5.677604400743536E-4]:3.151861100346E-2,41[&rate=5.677604400743536E-4]:2.891676800017E-1)[&rate=5.677604400743536E-4]:1.851042033193E-1,(46[&rate=5.677604400743536E-4]:5.251846655246E-1,43[&rate=5.677604400743536E-4]:5.251846655246E-1)[&rate=5.677604400743536E-4]:3.732026539436E-3)[&rate=5.677604400743536E-4]:3.195219128831E-2,(51[&rate=5.677604400743536E-4]:4.979222239358E-1,(((49[&rate=5.677604400743536E-4]:4.225516680781E-1,50[&rate=5.677604400743536E-4]:4.225516680781E-1)[&rate=5.677604400743536E-4]:1.738751855913E-2,44[&rate=5.677604400743536E-4]:4.672615910087E-1)[&rate=5.677604400743536E-4]:2.186812672776E-2,47[&rate=5.677604400743536E-4]:4.945941986107E-1)[&rate=5.677604400743536E-4]:3.065042969663E-2)[&rate=5.677604400743536E-4]:3.562425504498E-2)[&rate=5.677604400743536E-4]:3.081399275444E-2,45[&rate=5.677604400743536E-4]:5.834861547954E-1)[&rate=5.677604400743536E-4]:3.19387672277E-1)[&rate=5.677604400743536E-4]:1.094129054419E-1)[&rate=5.677604400743536E-4]:2.881577713697E-1,(38[&rate=5.677604400743536E-4]:8.086959671368E-1,((((((2[&rate=5.677604400743536E-4]:6.200335100099E-1,((26[&rate=5.677604400743536E-4]:6.252327015137E-1,(7[&rate=5.677604400743536E-4]:2.458350075529E-1,8[&rate=5.677604400743536E-4]:2.458350075529E-1)[&rate=5.677604400743536E-4]:2.725483788923E-1)[&rate=5.677604400743536E-4]:1.022553290218E-1,((22[&rate=5.677604400743536E-4]:2.155092182292E-1,27[&rate=5.677604400743536E-4]:2.319475743936E-1)[&rate=5.677604400743536E-4]:4.284493478747E-1,31[&rate=5.677604400743536E-4]:6.98753086652E-1)[&rate=5.677604400743536E-4]:7.257056032196E-2)[&rate=5.677604400743536E-4]:7.610712331002E-2)[&rate=5.677604400743536E-4]:1.787270898753E0,16[&rate=5.677604400743536E-4]:2.536071532051E0)[&rate=5.677604400743536E-4]:8.377820032753E-2,((96[&rate=5.677604400743536E-4]:5.487740128787E-1,99[&rate=5.677604400743536E-4]:5.842931385616E-1)[&rate=5.677604400743536E-4]:5.924417985196E-2,(95[&rate=5.677604400743536E-4]:4.908988503434E-1,(100[&rate=5.677604400743536E-4]:3.035022410598E-1,94[&rate=5.677604400743536E-4]:3.035022410598E-1)[&rate=5.677604400743536E-4]:1.026971557315E-1)[&rate=5.677604400743536E-4]:1.417095063216E-1)[&rate=5.677604400743536E-4]:4.109271189092E-2)[&rate=5.677604400743536E-4]:2.448933716829E-2,(146[&rate=5.677604400743536E-4]:6.725292131311E-1,(147[&rate=5.677604400743536E-4]:5.182666058346E-1,(((101[&rate=5.677604400743536E-4]:9.409685297764E-1,(((102[&rate=5.677604400743536E-4]:2.600539351539E-1,(((1[&rate=5.677604400743536E-4]:3.25208350143E-2,24[&rate=5.677604400743536E-4]:8.133427528225E-1)[&rate=5.677604400743536E-4]:3.587440057925E-2,(28[&rate=5.677604400743536E-4]:6.349622752113E-1,21[&rate=5.677604400743536E-4]:6.103047409648E-1)[&rate=5.677604400743536E-4]:2.197343302452E-1)[&rate=5.677604400743536E-4]:4.108426471521E-1,(23[&rate=5.677604400743536E-4]:7.878515700019E-1,((25[&rate=5.677604400743536E-4]:4.097076312106E-1,20[&rate=5.677604400743536E-4]:3.905295490188E-1)[&rate=5.677604400743536E-4]:3.578821809738E-1,(11[&rate=5.677604400743536E-4]:6.156372508365E-1,140[&rate=5.677604400743536E-4]:5.964591686448E-1)[&rate=5.677604400743536E-4]:5.606215038892E-2)[&rate=5.677604400743536E-4]:3.122066192723E-2)[&rate=5.677604400743536E-4]:4.612493264423E-1)[&rate=5.677604400743536E-4]:1.616379702164E-1)[&rate=5.677604400743536E-4]:1.271897470902E-1,((((((17[&rate=5.677604400743536E-4]:4.172637164277E-1,14[&rate=5.677604400743536E-4]:3.78907552044E-1)[&rate=5.677604400743536E-4]:2.61672931027E-1,((113[&rate=5.677604400743536E-4]:3.765736211836E-1,9[&rate=5.677604400743536E-4]:3.683544431015E-1)[&rate=5.677604400743536E-4]:1.330954695234E-1,(117[&rate=5.677604400743536E-4]:4.224303258028E-1,112[&rate=5.677604400743536E-4]:4.196905997752E-1)[&rate=5.677604400743536E-4]:8.997849093177E-2)[&rate=5.677604400743536E-4]:1.309113923641E-1)[&rate=5.677604400743536E-4]:1.699825994805E-3,(4[&rate=5.677604400743536E-4]:1.118695936394E-1,30[&rate=5.677604400743536E-4]:2.844723333655E-1)[&rate=5.677604400743536E-4]:4.728764688512E-1)[&rate=5.677604400743536E-4]:7.03177352577E-2,(110[&rate=5.677604400743536E-4]:4.413967525603E-1,105[&rate=5.677604400743536E-4]:4.194789443412E-1)[&rate=5.677604400743536E-4]:2.657218397085E-1)[&rate=5.677604400743536E-4]:2.699440648337E-1,((((13[&rate=5.677604400743536E-4]:2.801929396526E-1,19[&rate=5.677604400743536E-4]:3.185491040363E-1)[&rate=5.677604400743536E-4]:3.298495826757E-1,115[&rate=5.677604400743536E-4]:5.278507415064E-1)[&rate=5.677604400743536E-4]:9.574046766327E-2,((109[&rate=5.677604400743536E-4]:3.795897738825E-1,107[&rate=5.677604400743536E-4]:3.604116916907E-1)[&rate=5.677604400743536E-4]:1.060220483563E-1,((114[&rate=5.677604400743536E-4]:2.846087187421E-2,104[&rate=5.677604400743536E-4]:8.873484447698E-2)[&rate=5.677604400743536E-4]:3.396279837576E-1,108[&rate=5.677604400743536E-4]:4.256231022072E-1)[&rate=5.677604400743536E-4]:3.807091181245E-2)[&rate=5.677604400743536E-4]:2.174314417255E-1)[&rate=5.677604400743536E-4]:5.380105601143E-2,(116[&rate=5.677604400743536E-4]:6.32299123778E-1,((148[&rate=5.677604400743536E-4]:2.542867275761E-1,143[&rate=5.677604400743536E-4]:2.515470015488E-1)[&rate=5.677604400743536E-4]:3.497712040488E-1,((106[&rate=5.677604400743536E-4]:1.2353178461E-1,111[&rate=5.677604400743536E-4]:1.399701407743E-1)[&rate=5.677604400743536E-4]:1.558305209951E-1,139[&rate=5.677604400743536E-4]:4.711431275229E-1)[&rate=5.677604400743536E-4]:3.466134342389E-1)[&rate=5.677604400743536E-4]:6.65973565367E-2)[&rate=5.677604400743536E-4]:4.509314140318E-2)[&rate=5.677604400743536E-4]:2.229580631543E-1)[&rate=5.677604400743536E-4]:2.876429858489E-1,((144[&rate=5.677604400743536E-4]:1.081168893143E-1,(145[&rate=5.677604400743536E-4]:8.134518876391E-2,141[&rate=5.677604400743536E-4]:7.860546273632E-2)[&rate=5.677604400743536E-4]:3.225115260537E-2)[&rate=5.677604400743536E-4]:1.789352221625E-1,142[&rate=5.677604400743536E-4]:2.925315635318E-1)[&rate=5.677604400743536E-4]:1.150256271201E0)[&rate=5.677604400743536E-4]:1.910311899775E-1)[&rate=5.677604400743536E-4]:1.083732660108E-1,((3[&rate=5.677604400743536E-4]:3.615443773168E-1,(((85[&rate=5.677604400743536E-4]:8.04835886998E-2,87[&rate=5.677604400743536E-4]:8.04835886998E-2)[&rate=5.677604400743536E-4]:7.464471119995E-2,(((90[&rate=5.677604400743536E-4]:8.536395258118E-2,91[&rate=5.677604400743536E-4]:8.536395258118E-2)[&rate=5.677604400743536E-4]:3.09108311011E-2,92[&rate=5.677604400743536E-4]:1.162747836823E-1)[&rate=5.677604400743536E-4]:2.295303235286E-2,(83[&rate=5.677604400743536E-4]:1.245920554781E-1,(86[&rate=5.677604400743536E-4]:1.086562614226E-1,(84[&rate=5.677604400743536E-4]:2.079693501217E-2,93[&rate=5.677604400743536E-4]:3.449556514918E-2)[&rate=5.677604400743536E-4]:8.785932641045E-2)[&rate=5.677604400743536E-4]:1.593579405545E-2)[&rate=5.677604400743536E-4]:9.371304200578E-4)[&rate=5.677604400743536E-4]:2.959911400163E-2)[&rate=5.677604400743536E-4]:8.862665557115E-2,(88[&rate=5.677604400743536E-4]:1.061369588554E-1,89[&rate=5.677604400743536E-4]:1.198355889924E-1)[&rate=5.677604400743536E-4]:1.376179966155E-1)[&rate=5.677604400743536E-4]:6.575154492431E-1)[&rate=5.677604400743536E-4]:2.83460813716E-1,(((10[&rate=5.677604400743536E-4]:4.262018881523E-1,15[&rate=5.677604400743536E-4]:4.645580525357E-1)[&rate=5.677604400743536E-4]:1.772940848325E-1,6[&rate=5.677604400743536E-4]:5.870576168204E-1)[&rate=5.677604400743536E-4]:2.284398474982E-2,18[&rate=5.677604400743536E-4]:6.729153002003E-1)[&rate=5.677604400743536E-4]:8.715838398305E-2)[&rate=5.677604400743536E-4]:8.478720311947E-1)[&rate=5.677604400743536E-4]:4.508310335764E-1)[&rate=5.677604400743536E-4]:4.090883088477E-1,98[&rate=5.677604400743536E-4]:5.053079801766E-1)[&rate=5.677604400743536E-4]:4.498926352547E-2,39[&rate=5.677604400743536E-4]:4.218819431558E-1)[&rate=5.677604400743536E-4]:3.900761349853E-2)[&rate=5.677604400743536E-4]:9.142107724189E-2)[&rate=5.677604400743536E-4]:6.535509532985E-3)[&rate=5.677604400743536E-4]:1.772866731793E-1,97[&rate=5.677604400743536E-4]:6.650945652423E-1)[&rate=5.677604400743536E-4]:4.186555204726E-2,40[&rate=5.677604400743536E-4]:7.779983686557E-1)[&rate=5.677604400743536E-4]:9.900360941015E-2)[&rate=5.677604400743536E-4]:3.387430722662E-1)[&rate=5.677604400743536E-4]:1.485961922798E-1)[&rate=5.677604400743536E-4]:1.752873678691E-1,34[&rate=5.677604400743536E-4]:5.943454406333E-3)[&rate=5.677604400743536E-4]:2.310603525552E-2)[&rate=5.677604400743536E-4]:9.144514759912E-3);
tree STATE_51210000 [&joint=-20954.975173212013,lnP=-20954.975173212013] = [&R] ((((((67[&rate=5.691672568029534E-4]:3.212222627853E-1,(123[&rate=5.691672568029534E-4]:2.52860024899E-1,(124[&rate=5.691672568029534E-4]:2.296754896394E-1,122[&rate=5.691672568029534E-4]:2.324077300765E-1)[&rate=5.691672568029534E-4]:2.045229482252E-2)[&rate=5.691672568029534E-4]:5.696347882269E-1)[&rate=5.691672568029534E-4]:1.262650856667E-1,(66[&rate=5.691672568029534E-4]:6.486709346133E-2,120[&rate=5.691672568029534E-4]:2.001853394831E0)[&rate=5.691672568029534E-4]:3.826202549907E-1)[&rate=5.691672568029534E-4]:2.17386850491E-2,((126[&rate=5.691672568029534E-4]:9.46646288853E-1,119[&rate=5.691672568029534E-4]:1.732348811497E0)[&rate=5.691672568029534E-4]:1.171606216442E-2,((138[&rate=5.691672568029534E-4]:2.777163818917E-1,136[&rate=5.691672568029534E-4]:1.462095325765E-1)[&rate=5.691672568029534E-4]:6.188652776729E-1,135[&rate=5.691672568029534E-4]:6.965816595645E-1)[&rate=5.691672568029534E-4]:6.995380086173E-1)[&rate=5.691672568029534E-4]:7.580378721687E-1)[&rate=5.691672568029534E-4]:1.37559841354E-1,(((125[&rate=5.691672568029534E-4]:7.684714669569E-1,((((((82[&rate=5.691672568029534E-4]:3.048414542501E-1,(79[&rate=5.691672568029534E-4]:2.940072189558E-1,71[&rate=5.691672568029534E-4]:2.666099586818E-1)[&rate=5.691672568029534E-4]:2.615057212225E-3)[&rate=5.691672568029534E-4]:7.395149018351E-2,(78[&rate=5.691672568029534E-4]:3.104130194707E-1,72[&rate=5.691672568029534E-4]:2.884952112514E-1)[&rate=5.691672568029534E-4]:6.016074688086E-2)[&rate=5.691672568029534E-4]:5.692287804521E-2,((80[&rate=5.691672568029534E-4]:2.606300372671E-2,81[&rate=5.691672568029534E-4]:2.606300372671E-2)[&rate=5.691672568029534E-4]:3.472759411129E-1,(77[&rate=5.691672568029534E-4]:3.920890641606E-1,73[&rate=5.691672568029534E-4]:3.975685162154E-1)[&rate=5.691672568029534E-4]:2.508549711738E-2)[&rate=5.691672568029534E-4]:4.593852147482E-2)[&rate=5.691672568029534E-4]:1.479674740577E-1,(75[&rate=5.691672568029534E-4]:5.202589148301E-1,((76[&rate=5.691672568029534E-4]:3.559926741159E-1,70[&rate=5.691672568029534E-4]:3.176365097324E-1)[&rate=5.691672568029534E-4]:1.308921648782E-2,74[&rate=5.691672568029534E-4]:3.690818906037E-1)[&rate=5.691672568029534E-4]:1.511770242264E-1)[&rate=5.691672568029534E-4]:9.630109403508E-2)[&rate=5.691672568029534E-4]:7.605529189971E-1,(((29[&rate=5.691672568029534E-4]:7.109845329063E-1,(5[&rate=5.691672568029534E-4]:1.075361683095E-1,12[&rate=5.691672568029534E-4]:1.45892332693E-1)[&rate=5.691672568029534E-4]:4.582428851448E-1)[&rate=5.691672568029534E-4]:3.422367381145E-1,103[&rate=5.691672568029534E-4]:8.203445586921E-1)[&rate=5.691672568029534E-4]:1.462773455021E0,((133[&rate=5.691672568029534E-4]:6.596684002839E-1,(134[&rate=5.691672568029534E-4]:3.467052758065E-1,137[&rate=5.691672568029534E-4]:4.179381525187E-1)[&rate=5.691672568029534E-4]:2.828261381762E-1)[&rate=5.691672568029534E-4]:7.239414844158E-1,52[&rate=5.691672568029534E-4]:6.097271090429E-1)[&rate=5.691672568029534E-4]:9.097170109027E-3)[&rate=5.691672568029534E-4]:2.002231140971E-2)[&rate=5.691672568029534E-4]:1.586874012078E-2,53[&rate=5.691672568029534E-4]:6.46518609371E-1)[&rate=5.691672568029534E-4]:3.323353712472E-1)[&rate=5.691672568029534E-4]:2.545530849303E-1,((((58[&rate=5.691672568029534E-4]:3.099400871782E-1,(37[&rate=5.691672568029534E-4]:3.28907321632E-1,(56[&rate=5.691672568029534E-4]:2.453694182502E-1,55[&rate=5.691672568029534E-4]:2.453694182502E-1)[&rate=5.691672568029534E-4]:3.708981595007E-2)[&rate=5.691672568029534E-4]:1.584486063053E-4)[&rate=5.691672568029534E-4]:2.813785825409E-2,(54[&rate=5.691672568029534E-4]:2.467720971027E-1,57[&rate=5.691672568029534E-4]:2.877557036601E-1)[&rate=5.691672568029534E-4]:3.392879914925E-2)[&rate=5.691672568029534E-4]:3.415843260186E-2,59[&rate=5.691672568029534E-4]:3.531106949741E-1)[&rate=5.691672568029534E-4]:8.329242337546E-2,68[&rate=5.691672568029534E-4]:3.872227904806E-1)[&rate=5.691672568029534E-4]:4.691350947399E-1)[&rate=5.691672568029534E-4]:1.776028316467E-1,((127[&rate=5.691672568029534E-4]:2.896196335656E0,((((((69[&rate=5.691672568029534E-4]:6.400585286646E-1,118[&rate=5.691672568029534E-4]:6.290996245549E-1)[&rate=5.691672568029534E-4]:3.706526611129E-2,(129[&rate=5.691672568029534E-4]:2.695229361108E-1,(132[&rate=5.691672568029534E-4]:2.387405525957E-1,(130[&rate=5.691672568029534E-4]:1.961355259081E-1,131[&rate=5.691672568029534E-4]:1.988752519355E-1)[&rate=5.691672568029534E-4]:3.986530066023E-2)[&rate=5.691672568029534E-4]:3.352210954241E-2)[&rate=5.691672568029534E-4]:2.596556531856E-1)[&rate=5.691672568029534E-4]:8.045407153479E-1,(128[&rate=5.691672568029534E-4]:1.21268611432E0,(((65[&rate=5.691672568029534E-4]:1.374936123006E-1,62[&rate=5.691672568029534E-4]:3.292744342183E-1)[&rate=5.691672568029534E-4]:2.788175009625E-2,(60[&rate=5.691672568029534E-4]:1.038644038896E-1,64[&rate=5.691672568029534E-4]:2.545493353963E-1)[&rate=5.691672568029534E-4]:6.15109585072E-2)[&rate=5.691672568029534E-4]:1.654960732334E-1,(61[&rate=5.691672568029534E-4]:3.185612660358E-1,63[&rate=5.691672568029534E-4]:2.774653756247E-1)[&rate=5.691672568029534E-4]:2.040909915122E-1)[&rate=5.691672568029534E-4]:8.297598841697E-1)[&rate=5.691672568029534E-4]:1.182934642964E-1)[&rate=5.691672568029534E-4]:4.81385841388E-1,((((49[&rate=5.691672568029534E-4]:3.927770462629E-1,50[&rate=5.691672568029534E-4]:3.927770462629E-1)[&rate=5.691672568029534E-4]:1.038374750241E-1,(47[&rate=5.691672568029534E-4]:4.392411273765E-1,(51[&rate=5.691672568029534E-4]:4.002219885519E-1,44[&rate=5.691672568029534E-4]:4.220799120491E-1)[&rate=5.691672568029534E-4]:1.169673445314E-2)[&rate=5.691672568029534E-4]:9.016027915627E-2)[&rate=5.691672568029534E-4]:3.575431224676E-2,(((48[&rate=5.691672568029534E-4]:7.922237428856E-2,42[&rate=5.691672568029534E-4]:4.097100816834E-2)[&rate=5.691672568029534E-4]:2.738893151223E-1,41[&rate=5.691672568029534E-4]:3.093958424164E-1)[&rate=5.691672568029534E-4]:1.559764803402E-1,(46[&rate=5.691672568029534E-4]:4.483926055505E-1,43[&rate=5.691672568029534E-4]:4.483926055505E-1)[&rate=5.691672568029534E-4]:7.162452594902E-2)[&rate=5.691672568029534E-4]:4.513858728005E-2)[&rate=5.691672568029534E-4]:1.595943840774E-1,45[&rate=5.691672568029534E-4]:7.165533815456E-1)[&rate=5.691672568029534E-4]:3.224158261679E-1)[&rate=5.691672568029534E-4]:2.896961907202E-2,35[&rate=5.691672568029534E-4]:3.125679157891E-1)[&rate=5.691672568029534E-4]:1.288667347951E-2,(121[&rate=5.691672568029534E-4]:2.113463017548E0,36[&rate=5.691672568029534E-4]:3.401096275387E-2)[&rate=5.691672568029534E-4]:3.380189689805E-1)[&rate=5.691672568029534E-4]:3.618458715775E-3)[&rate=5.691672568029534E-4]:1.423468855306E-1,(38[&rate=5.691672568029534E-4]:9.316627223129E-1,(((((101[&rate=5.691672568029534E-4]:9.916843895628E-1,(((((((((4[&rate=5.691672568029534E-4]:3.220895666381E-1,30[&rate=5.691672568029534E-4]:4.946923063641E-1)[&rate=5.691672568029534E-4]:1.519873594763E-1,112[&rate=5.691672568029534E-4]:5.316111726896E-1)[&rate=5.691672568029534E-4]:6.686330897482E-2,((117[&rate=5.691672568029534E-4]:3.964784219E-1,9[&rate=5.691672568029534E-4]:3.855195177903E-1)[&rate=5.691672568029534E-4]:1.965840650163E-1,(17[&rate=5.691672568029534E-4]:5.23515850051E-1,14[&rate=5.691672568029534E-4]:4.851596856673E-1)[&rate=5.691672568029534E-4]:1.051630752213E-1)[&rate=5.691672568029534E-4]:8.151720775746E-3)[&rate=5.691672568029534E-4]:3.024572215677E-2,113[&rate=5.691672568029534E-4]:6.287202038212E-1)[&rate=5.691672568029534E-4]:1.028738552426E-1,(110[&rate=5.691672568029534E-4]:4.901385258828E-1,105[&rate=5.691672568029534E-4]:4.682207176637E-1)[&rate=5.691672568029534E-4]:2.359760811263E-1)[&rate=5.691672568029534E-4]:2.075078899547E-1,((((13[&rate=5.691672568029534E-4]:4.672233666399E-1,19[&rate=5.691672568029534E-4]:5.055795310236E-1)[&rate=5.691672568029534E-4]:2.345467370271E-1,115[&rate=5.691672568029534E-4]:6.195783228451E-1)[&rate=5.691672568029534E-4]:1.255233515442E-2,(((114[&rate=5.691672568029534E-4]:9.567148958081E-2,104[&rate=5.691672568029534E-4]:1.559454621836E-1)[&rate=5.691672568029534E-4]:1.79796715176E-1,108[&rate=5.691672568029534E-4]:3.330024513322E-1)[&rate=5.691672568029534E-4]:1.621740447854E-1,(107[&rate=5.691672568029534E-4]:4.621956542617E-1,109[&rate=5.691672568029534E-4]:4.813737364534E-1)[&rate=5.691672568029534E-4]:3.572056788329E-2)[&rate=5.691672568029534E-4]:1.944884084574E-1)[&rate=5.691672568029534E-4]:1.277573523365E-2,((148[&rate=5.691672568029534E-4]:4.149912462781E-1,143[&rate=5.691672568029534E-4]:4.122515202507E-1)[&rate=5.691672568029534E-4]:1.307726212587E-1,(116[&rate=5.691672568029534E-4]:4.362129746511E-1,(139[&rate=5.691672568029534E-4]:2.964030149291E-1,(106[&rate=5.691672568029534E-4]:3.52078249699E-2,111[&rate=5.691672568029534E-4]:5.164618113427E-2)[&rate=5.691672568029534E-4]:6.941436804147E-2)[&rate=5.691672568029534E-4]:3.918647542425E-1)[&rate=5.691672568029534E-4]:7.119472850203E-2)[&rate=5.691672568029534E-4]:1.374986900801E-1)[&rate=5.691672568029534E-4]:2.120037749634E-1)[&rate=5.691672568029534E-4]:1.594979343253E-1,(((145[&rate=5.691672568029534E-4]:3.179387408552E-2,141[&rate=5.691672568029534E-4]:2.905414805794E-2)[&rate=5.691672568029534E-4]:3.076769447717E-1,144[&rate=5.691672568029534E-4]:3.339913668022E-1)[&rate=5.691672568029534E-4]:2.373840579907E-1,142[&rate=5.691672568029534E-4]:5.768548768479E-1)[&rate=5.691672568029534E-4]:6.943477462221E-1)[&rate=5.691672568029534E-4]:2.418899812788E-1,((102[&rate=5.691672568029534E-4]:2.826743943735E-2,((11[&rate=5.691672568029534E-4]:6.160258522177E-1,140[&rate=5.691672568029534E-4]:5.968477700259E-1)[&rate=5.691672568029534E-4]:9.002121983286E-2,((25[&rate=5.691672568029534E-4]:5.147652066886E-1,20[&rate=5.691672568029534E-4]:4.955871244969E-1)[&rate=5.691672568029534E-4]:9.811029780438E-2,23[&rate=5.691672568029534E-4]:6.019166003833E-1)[&rate=5.691672568029534E-4]:1.890619785164E-1)[&rate=5.691672568029534E-4]:3.879737920443E-1)[&rate=5.691672568029534E-4]:1.481590500982E-1,(((28[&rate=5.691672568029534E-4]:6.968507951931E-1,21[&rate=5.691672568029534E-4]:6.721932609466E-1)[&rate=5.691672568029534E-4]:1.024773519659E-1,1[&rate=5.691672568029534E-4]:1.302677729608E-2)[&rate=5.691672568029534E-4]:1.421016328223E-1,24[&rate=5.691672568029534E-4]:9.359503279266E-1)[&rate=5.691672568029534E-4]:4.021199972254E-1)[&rate=5.691672568029534E-4]:9.009077234752E-2)[&rate=5.691672568029534E-4]:7.250299008111E-2,((3[&rate=5.691672568029534E-4]:6.314903966755E-1,((87[&rate=5.691672568029534E-4]:2.347509948058E-1,(88[&rate=5.691672568029534E-4]:1.064393415974E-1,89[&rate=5.691672568029534E-4]:1.201379717345E-1)[&rate=5.691672568029534E-4]:1.283116532083E-1)[&rate=5.691672568029534E-4]:8.830109048428E-2,(((90[&rate=5.691672568029534E-4]:9.223383011855E-2,91[&rate=5.691672568029534E-4]:9.223383011855E-2)[&rate=5.691672568029534E-4]:4.242648229628E-2,92[&rate=5.691672568029534E-4]:1.346603124148E-1)[&rate=5.691672568029534E-4]:1.161540374465E-1,((85[&rate=5.691672568029534E-4]:1.294865650532E-1,86[&rate=5.691672568029534E-4]:1.294865650532E-1)[&rate=5.691672568029534E-4]:5.593358130917E-2,(93[&rate=5.691672568029534E-4]:1.79947273425E-1,(84[&rate=5.691672568029534E-4]:1.364380821806E-1,83[&rate=5.691672568029534E-4]:1.364380821806E-1)[&rate=5.691672568029534E-4]:2.981056110739E-2)[&rate=5.691672568029534E-4]:1.917150307442E-2)[&rate=5.691672568029534E-4]:5.169557336199E-2)[&rate=5.691672568029534E-4]:8.593636556571E-2)[&rate=5.691672568029534E-4]:8.481643387826E-1)[&rate=5.691672568029534E-4]:4.987878496849E-2,((6[&rate=5.691672568029534E-4]:4.424463314796E-1,18[&rate=5.691672568029534E-4]:5.054600301097E-1)[&rate=5.691672568029534E-4]:2.047299502874E-2,(10[&rate=5.691672568029534E-4]:3.74880608958E-1,15[&rate=5.691672568029534E-4]:4.132367733414E-1)[&rate=5.691672568029534E-4]:1.044770737147E-1)[&rate=5.691672568029534E-4]:2.705046496562E-1)[&rate=5.691672568029534E-4]:6.549113442928E-1)[&rate=5.691672568029534E-4]:6.581435896536E-1)[&rate=5.691672568029534E-4]:3.42129361911E-1,147[&rate=5.691672568029534E-4]:4.180266416604E-1)[&rate=5.691672568029534E-4]:8.481166086646E-2,(146[&rate=5.691672568029534E-4]:4.976237269506E-1,97[&rate=5.691672568029534E-4]:3.063668963495E-1)[&rate=5.691672568029534E-4]:6.805610563084E-2)[&rate=5.691672568029534E-4]:3.679836849626E-2,(((98[&rate=5.691672568029534E-4]:5.087128109943E-1,40[&rate=5.691672568029534E-4]:3.80297510448E-1)[&rate=5.691672568029534E-4]:1.354350099698E-2,39[&rate=5.691672568029534E-4]:3.93841011445E-1)[&rate=5.691672568029534E-4]:7.063848384385E-3,((2[&rate=5.691672568029534E-4]:7.807785090635E-1,(((26[&rate=5.691672568029534E-4]:5.983526663734E-1,(7[&rate=5.691672568029534E-4]:2.947993870671E-1,8[&rate=5.691672568029534E-4]:2.947993870671E-1)[&rate=5.691672568029534E-4]:1.967039642377E-1)[&rate=5.691672568029534E-4]:5.760481660628E-3,(22[&rate=5.691672568029534E-4]:3.440818609906E-1,27[&rate=5.691672568029534E-4]:3.60520217155E-1)[&rate=5.691672568029534E-4]:2.490723829337E-1)[&rate=5.691672568029534E-4]:3.785727080097E-2,31[&rate=5.691672568029534E-4]:6.858060352734E-1)[&rate=5.691672568029534E-4]:3.223697340642E-1)[&rate=5.691672568029534E-4]:1.576444948498E0,16[&rate=5.691672568029534E-4]:2.485990580849E0)[&rate=5.691672568029534E-4]:4.072050974737E-4)[&rate=5.691672568029534E-4]:8.135476201348E-2)[&rate=5.691672568029534E-4]:4.309305878127E-1,((96[&rate=5.691672568029534E-4]:5.005531319957E-1,99[&rate=5.691672568029534E-4]:5.360722576786E-1)[&rate=5.691672568029534E-4]:3.528816996056E-1,(95[&rate=5.691672568029534E-4]:5.786063877039E-1,(100[&rate=5.691672568029534E-4]:2.500061631178E-1,94[&rate=5.691672568029534E-4]:2.500061631178E-1)[&rate=5.691672568029534E-4]:2.439007710341E-1)[&rate=5.691672568029534E-4]:2.994186078318E-1)[&rate=5.691672568029534E-4]:1.745094764148E-1)[&rate=5.691672568029534E-4]:8.67785235864E-2)[&rate=5.691672568029534E-4]:1.421226577176E-1)[&rate=5.691672568029534E-4]:1.482014557992E-2)[&rate=5.691672568029534E-4]:1.205457957602E-1)[&rate=5.691672568029534E-4]:2.700888842297E-1,34[&rate=5.691672568029534E-4]:1.386106045472E-2)[&rate=5.691672568029534E-4]:2.634593781433E-2,(32[&rate=5.691672568029534E-4]:3.11758552761E-4,33[&rate=5.691672568029534E-4]:5.791210607476E-3)[&rate=5.691672568029534E-4]:1.79774314972E-2);
tree STATE_51220000 [&joint=-20968.41426020096,lnP=-20968.41426020096] = [&R] (((32[&rate=5.866061317858818E-4]:6.307257571904E-2,(((125[&rate=5.866061317858818E-4]:9.79252900471E-1,(((53[&rate=5.866061317858818E-4]:6.407771293425E-1,(((((82[&rate=5.866061317858818E-4]:5.285820308667E-2,79[&rate=5.866061317858818E-4]:4.463902500459E-2)[&rate=5.866061317858818E-4]:1.433953514092E-1,(78[&rate=5.866061317858818E-4]:5.979370040921E-2,72[&rate=5.866061317858818E-4]:3.787589218989E-2)[&rate=5.866061317858818E-4]:1.282406760045E-1)[&rate=5.866061317858818E-4]:2.945942262707E-1,(80[&rate=5.866061317858818E-4]:1.004637182079E-1,81[&rate=5.866061317858818E-4]:1.004637182079E-1)[&rate=5.866061317858818E-4]:3.739457063942E-1)[&rate=5.866061317858818E-4]:1.882892889462E-2,((73[&rate=5.866061317858818E-4]:9.432389735923E-2,77[&rate=5.866061317858818E-4]:8.884444530451E-2)[&rate=5.866061317858818E-4]:1.979199428198E-1,71[&rate=5.866061317858818E-4]:2.237506894942E-1)[&rate=5.866061317858818E-4]:2.503095818108E-1)[&rate=5.866061317858818E-4]:1.083110174338E-1,(75[&rate=5.866061317858818E-4]:5.608765103093E-1,((74[&rate=5.866061317858818E-4]:3.535228906198E-1,76[&rate=5.866061317858818E-4]:3.535228906198E-1)[&rate=5.866061317858818E-4]:7.772626736313E-3,70[&rate=5.866061317858818E-4]:3.229393529727E-1)[&rate=5.866061317858818E-4]:1.995809929531E-1)[&rate=5.866061317858818E-4]:8.998792911437E-2)[&rate=5.866061317858818E-4]:7.363757485309E-1)[&rate=5.866061317858818E-4]:5.767089442501E-2,(133[&rate=5.866061317858818E-4]:9.122239874646E-1,(134[&rate=5.866061317858818E-4]:2.558532886049E-1,137[&rate=5.866061317858818E-4]:3.270861653171E-1)[&rate=5.866061317858818E-4]:6.262337125585E-1)[&rate=5.866061317858818E-4]:5.683035332711E-1)[&rate=5.866061317858818E-4]:5.142179771171E-2,(((29[&rate=5.866061317858818E-4]:5.155776954141E-1,(5[&rate=5.866061317858818E-4]:2.397385334513E-1,12[&rate=5.866061317858818E-4]:2.780946978347E-1)[&rate=5.866061317858818E-4]:1.306336825108E-1)[&rate=5.866061317858818E-4]:4.064941118172E-1,103[&rate=5.866061317858818E-4]:6.891950949025E-1)[&rate=5.866061317858818E-4]:1.671375235927E0,52[&rate=5.866061317858818E-4]:6.962765962687E-1)[&rate=5.866061317858818E-4]:6.178994652186E-2)[&rate=5.866061317858818E-4]:4.39765592653E-1)[&rate=5.866061317858818E-4]:1.785797925948E-1,((((56[&rate=5.866061317858818E-4]:2.939696026849E-1,55[&rate=5.866061317858818E-4]:2.939696026849E-1)[&rate=5.866061317858818E-4]:4.530514952681E-2,((58[&rate=5.866061317858818E-4]:2.735265987947E-1,59[&rate=5.866061317858818E-4]:2.544009157346E-1)[&rate=5.866061317858818E-4]:8.750228108773E-2,(54[&rate=5.866061317858818E-4]:2.98389210915E-1,37[&rate=5.866061317858818E-4]:3.748919431554E-1)[&rate=5.866061317858818E-4]:5.262619787083E-3)[&rate=5.866061317858818E-4]:5.568276701003E-3)[&rate=5.866061317858818E-4]:3.205481730057E-2,57[&rate=5.866061317858818E-4]:3.82258531261E-1)[&rate=5.866061317858818E-4]:1.265501097849E-1,68[&rate=5.866061317858818E-4]:4.568960727398E-1)[&rate=5.866061317858818E-4]:5.342699536593E-1)[&rate=5.866061317858818E-4]:3.379789698133E-1,((((121[&rate=5.866061317858818E-4]:2.427974550601E0,36[&rate=5.866061317858818E-4]:3.48522495807E-1)[&rate=5.866061317858818E-4]:1.397785529705E-1,((35[&rate=5.866061317858818E-4]:3.260122309458E-1,127[&rate=5.866061317858818E-4]:2.893135518617E0)[&rate=5.866061317858818E-4]:1.710764620881E-2,((((((62[&rate=5.866061317858818E-4]:1.115311396303E-1,64[&rate=5.866061317858818E-4]:7.043524921924E-2)[&rate=5.866061317858818E-4]:9.587524456327E-2,60[&rate=5.866061317858818E-4]:1.562556227581E-2)[&rate=5.866061317858818E-4]:1.166556997795E-1,65[&rate=5.866061317858818E-4]:1.322812620553E-1)[&rate=5.866061317858818E-4]:2.069759189386E-1,(61[&rate=5.866061317858818E-4]:2.351852055488E-1,63[&rate=5.866061317858818E-4]:1.940893151378E-1)[&rate=5.866061317858818E-4]:2.958527973629E-1)[&rate=5.866061317858818E-4]:9.337293649798E-1,((69[&rate=5.866061317858818E-4]:8.175819999239E-1,(118[&rate=5.866061317858818E-4]:7.788553417161E-1,((130[&rate=5.866061317858818E-4]:1.508969097189E-1,131[&rate=5.866061317858818E-4]:1.536366357463E-1)[&rate=5.866061317858818E-4]:1.169443993389E-1,(129[&rate=5.866061317858818E-4]:3.451635607254E-2,132[&rate=5.866061317858818E-4]:3.725608209989E-2)[&rate=5.866061317858818E-4]:2.333249529853E-1)[&rate=5.866061317858818E-4]:3.740277312883E-1)[&rate=5.866061317858818E-4]:2.77677540981E-2)[&rate=5.866061317858818E-4]:6.511374518658E-1,128[&rate=5.866061317858818E-4]:1.318034520283E0)[&rate=5.866061317858818E-4]:7.006820211437E-3)[&rate=5.866061317858818E-4]:3.96028116898E-1,(((51[&rate=5.866061317858818E-4]:5.138360545966E-1,(49[&rate=5.866061317858818E-4]:3.658599212259E-1,50[&rate=5.866061317858818E-4]:3.658599212259E-1)[&rate=5.866061317858818E-4]:1.425116524964E-1)[&rate=5.866061317858818E-4]:1.183953405108E-1,((44[&rate=5.866061317858818E-4]:2.874019769375E-1,47[&rate=5.866061317858818E-4]:2.928664578118E-1)[&rate=5.866061317858818E-4]:3.286702318892E-1,(43[&rate=5.866061317858818E-4]:5.266496024771E-1,(46[&rate=5.866061317858818E-4]:5.076495660189E-1,((42[&rate=5.866061317858818E-4]:9.618169682752E-2,48[&rate=5.866061317858818E-4]:1.344330629477E-1)[&rate=5.866061317858818E-4]:2.494038620391E-1,41[&rate=5.866061317858818E-4]:3.401210779924E-1)[&rate=5.866061317858818E-4]:1.128836792836E-1)[&rate=5.866061317858818E-4]:1.900003645812E-2)[&rate=5.866061317858818E-4]:9.488708722393E-2)[&rate=5.866061317858818E-4]:3.801710977782E-2)[&rate=5.866061317858818E-4]:2.254961069003E-2,45[&rate=5.866061317858818E-4]:6.739066888575E-1)[&rate=5.866061317858818E-4]:2.737665562434E-1)[&rate=5.866061317858818E-4]:1.508175430501E-1)[&rate=5.866061317858818E-4]:9.860582915713E-2)[&rate=5.866061317858818E-4]:9.581506557345E-2,(38[&rate=5.866061317858818E-4]:8.71040226134E-1,((16[&rate=5.866061317858818E-4]:2.696326755329E0,((146[&rate=5.866061317858818E-4]:5.549283275918E-1,(39[&rate=5.866061317858818E-4]:4.285852103099E-1,(((101[&rate=5.866061317858818E-4]:1.001410803379E0,((((((((9[&rate=5.866061317858818E-4]:2.230136239947E-1,117[&rate=5.866061317858818E-4]:2.339725281044E-1)[&rate=5.866061317858818E-4]:5.038411269194E-1,113[&rate=5.866061317858818E-4]:7.350739289962E-1)[&rate=5.866061317858818E-4]:3.569211278449E-2,((112[&rate=5.866061317858818E-4]:6.136158314344E-1,(4[&rate=5.866061317858818E-4]:2.275098299063E-1,30[&rate=5.866061317858818E-4]:4.001125696324E-1)[&rate=5.866061317858818E-4]:3.285717549529E-1)[&rate=5.866061317858818E-4]:5.785703009839E-2,(17[&rate=5.866061317858818E-4]:3.868778674645E-1,14[&rate=5.866061317858818E-4]:3.485217030809E-1)[&rate=5.866061317858818E-4]:3.22951158452E-1)[&rate=5.866061317858818E-4]:9.929318024786E-2)[&rate=5.866061317858818E-4]:1.673271892609E-1,(110[&rate=5.866061317858818E-4]:3.896515390727E-1,105[&rate=5.866061317858818E-4]:3.677337308536E-1)[&rate=5.866061317858818E-4]:5.429622399142E-1)[&rate=5.866061317858818E-4]:2.934715640676E-1,((((((114[&rate=5.866061317858818E-4]:2.748859604296E-2,104[&rate=5.866061317858818E-4]:8.776256864573E-2)[&rate=5.866061317858818E-4]:3.700124070029E-1,108[&rate=5.866061317858818E-4]:4.550352496212E-1)[&rate=5.866061317858818E-4]:1.295160687171E-1,(107[&rate=5.866061317858818E-4]:3.980265305444E-1,109[&rate=5.866061317858818E-4]:4.172046127361E-1)[&rate=5.866061317858818E-4]:1.892645138213E-1)[&rate=5.866061317858818E-4]:1.373046341625E-1,(13[&rate=5.866061317858818E-4]:5.855499194278E-1,19[&rate=5.866061317858818E-4]:6.239060838115E-1)[&rate=5.866061317858818E-4]:1.609635673195E-1)[&rate=5.866061317858818E-4]:4.996417498141E-2,115[&rate=5.866061317858818E-4]:7.142858809069E-1)[&rate=5.866061317858818E-4]:1.539605203864E-1,((148[&rate=5.866061317858818E-4]:5.022613857104E-1,143[&rate=5.866061317858818E-4]:4.995216596831E-1)[&rate=5.866061317858818E-4]:3.307512825203E-1,(116[&rate=5.866061317858818E-4]:4.520679076552E-1,(106[&rate=5.866061317858818E-4]:2.74600565367E-1,(111[&rate=5.866061317858818E-4]:2.665004543463E-1,139[&rate=5.866061317858818E-4]:4.418429200996E-1)[&rate=5.866061317858818E-4]:2.453846718506E-2)[&rate=5.866061317858818E-4]:2.37741314891E-1)[&rate=5.866061317858818E-4]:3.425885961918E-1)[&rate=5.866061317858818E-4]:7.358989744619E-2)[&rate=5.866061317858818E-4]:2.811266129941E-1)[&rate=5.866061317858818E-4]:1.497338871527E-1,((((11[&rate=5.866061317858818E-4]:7.457648840188E-1,140[&rate=5.866061317858818E-4]:7.265868018271E-1)[&rate=5.866061317858818E-4]:9.401667458497E-2,((25[&rate=5.866061317858818E-4]:5.706091307107E-1,20[&rate=5.866061317858818E-4]:5.514310485189E-1)[&rate=5.866061317858818E-4]:1.951620745426E-1,23[&rate=5.866061317858818E-4]:7.548123011436E-1)[&rate=5.866061317858818E-4]:1.699007643094E-1)[&rate=5.866061317858818E-4]:2.735878570668E-1,102[&rate=5.866061317858818E-4]:4.761599101309E-2)[&rate=5.866061317858818E-4]:2.127681473313E-1,(((28[&rate=5.866061317858818E-4]:5.665692315581E-1,21[&rate=5.866061317858818E-4]:5.419116973117E-1)[&rate=5.866061317858818E-4]:3.372206525979E-1,1[&rate=5.866061317858818E-4]:1.174885142931E-1)[&rate=5.866061317858818E-4]:6.728186978972E-2,24[&rate=5.866061317858818E-4]:9.655923018911E-1)[&rate=5.866061317858818E-4]:4.564356720696E-1)[&rate=5.866061317858818E-4]:4.6941941178E-2)[&rate=5.866061317858818E-4]:1.571241128021E-2,(((144[&rate=5.866061317858818E-4]:4.18908920669E-1,141[&rate=5.866061317858818E-4]:4.216486466964E-1)[&rate=5.866061317858818E-4]:6.628699932197E-2,145[&rate=5.866061317858818E-4]:4.906753720459E-1)[&rate=5.866061317858818E-4]:1.637296016724E-1,142[&rate=5.866061317858818E-4]:6.544049737183E-1)[&rate=5.866061317858818E-4]:9.152088595501E-1)[&rate=5.866061317858818E-4]:2.949898553557E-1,((((10[&rate=5.866061317858818E-4]:2.91834155294E-1,15[&rate=5.866061317858818E-4]:3.301903196774E-1)[&rate=5.866061317858818E-4]:1.13442311225E-1,6[&rate=5.866061317858818E-4]:3.888381103546E-1)[&rate=5.866061317858818E-4]:1.292169561648E-1,(3[&rate=5.866061317858818E-4]:3.667539426633E-1,18[&rate=5.866061317858818E-4]:4.818224358139E-1)[&rate=5.866061317858818E-4]:9.924632933564E-2)[&rate=5.866061317858818E-4]:3.147651873905E-1,((87[&rate=5.866061317858818E-4]:3.575191490187E-1,(((90[&rate=5.866061317858818E-4]:7.852418439269E-2,91[&rate=5.866061317858818E-4]:7.852418439269E-2)[&rate=5.866061317858818E-4]:8.031238867195E-2,92[&rate=5.866061317858818E-4]:1.588365730646E-1)[&rate=5.866061317858818E-4]:8.079542397631E-2,(((93[&rate=5.866061317858818E-4]:5.091971454749E-2,84[&rate=5.866061317858818E-4]:3.722108441047E-2)[&rate=5.866061317858818E-4]:6.345810081133E-2,83[&rate=5.866061317858818E-4]:1.006791852218E-1)[&rate=5.866061317858818E-4]:6.192554631816E-2,(85[&rate=5.866061317858818E-4]:1.37587513241E-1,86[&rate=5.866061317858818E-4]:1.37587513241E-1)[&rate=5.866061317858818E-4]:2.501721829895E-2)[&rate=5.866061317858818E-4]:6.332863536398E-2)[&rate=5.866061317858818E-4]:1.315857821147E-1)[&rate=5.866061317858818E-4]:3.932553526352E-1,(88[&rate=5.866061317858818E-4]:6.614097234482E-2,89[&rate=5.866061317858818E-4]:7.983960248183E-2)[&rate=5.866061317858818E-4]:6.84633529309E-1)[&rate=5.866061317858818E-4]:5.697169851327E-1)[&rate=5.866061317858818E-4]:8.345231607415E-1)[&rate=5.866061317858818E-4]:3.888619092757E-1)[&rate=5.866061317858818E-4]:3.613311700736E-1,(((26[&rate=5.866061317858818E-4]:6.470611095502E-1,(7[&rate=5.866061317858818E-4]:3.162147485411E-1,8[&rate=5.866061317858818E-4]:3.162147485411E-1)[&rate=5.866061317858818E-4]:2.239970459405E-1)[&rate=5.866061317858818E-4]:1.702522440244E-1,((31[&rate=5.866061317858818E-4]:6.874517811781E-1,2[&rate=5.866061317858818E-4]:4.60054520904E-1)[&rate=5.866061317858818E-4]:1.450812760176E-2,(22[&rate=5.866061317858818E-4]:3.390793476051E-1,27[&rate=5.866061317858818E-4]:3.555177037695E-1)[&rate=5.866061317858818E-4]:3.080860406266E-1)[&rate=5.866061317858818E-4]:1.591890612332E-1)[&rate=5.866061317858818E-4]:1.672076199471E0,97[&rate=5.866061317858818E-4]:2.780638550139E-1)[&rate=5.866061317858818E-4]:4.047570807873E-2)[&rate=5.866061317858818E-4]:3.777731239093E-2,147[&rate=5.866061317858818E-4]:4.847321760301E-1)[&rate=5.866061317858818E-4]:1.23008346013E-3)[&rate=5.866061317858818E-4]:6.124538046992E-3)[&rate=5.866061317858818E-4]:7.390656685286E-2,40[&rate=5.866061317858818E-4]:5.086163152097E-1)[&rate=5.866061317858818E-4]:1.022175140021E-1)[&rate=5.866061317858818E-4]:8.25037960555E-2,(((95[&rate=5.866061317858818E-4]:4.158485093732E-1,(100[&rate=5.866061317858818E-4]:2.642466960522E-2,94[&rate=5.866061317858818E-4]:2.642466960522E-2)[&rate=5.866061317858818E-4]:3.047243862159E-1)[&rate=5.866061317858818E-4]:1.89569288045E-1,(96[&rate=5.866061317858818E-4]:3.850425644682E-1,99[&rate=5.866061317858818E-4]:4.205616901511E-1)[&rate=5.866061317858818E-4]:1.957850690156E-1)[&rate=5.866061317858818E-4]:1.728905528809E-2,98[&rate=5.866061317858818E-4]:6.117778909576E-1)[&rate=5.866061317858818E-4]:2.09975034856E-1)[&rate=5.866061317858818E-4]:2.460086117957E-1)[&rate=5.866061317858818E-4]:2.688659922667E-1)[&rate=5.866061317858818E-4]:2.14214868558E-1,((66[&rate=5.866061317858818E-4]:1.704522062004E-1,(((119[&rate=5.866061317858818E-4]:8.875683059692E-1,120[&rate=5.866061317858818E-4]:7.916778950104E-1)[&rate=5.866061317858818E-4]:1.896180359625E-1,((138[&rate=5.866061317858818E-4]:2.257159504245E-1,136[&rate=5.866061317858818E-4]:9.420910110928E-2)[&rate=5.866061317858818E-4]:2.592776098764E-1,135[&rate=5.866061317858818E-4]:2.849935603008E-1)[&rate=5.866061317858818E-4]:4.442475761515E-1)[&rate=5.866061317858818E-4]:7.543741536507E-1,126[&rate=5.866061317858818E-4]:1.045857972939E0)[&rate=5.866061317858818E-4]:3.717684229467E-1)[&rate=5.866061317858818E-4]:3.203688949072E-1,(67[&rate=5.866061317858818E-4]:2.4906682202E-1,((123[&rate=5.866061317858818E-4]:2.112223537984E-1,122[&rate=5.866061317858818E-4]:2.112223537984E-1)[&rate=5.866061317858818E-4]:3.210898264681E-4,124[&rate=5.866061317858818E-4]:2.088112031878E-1)[&rate=5.866061317858818E-4]:5.387959287357E-1)[&rate=5.866061317858818E-4]:2.417542790876E-1)[&rate=5.866061317858818E-4]:2.609345393357E-1)[&rate=5.866061317858818E-4]:2.966871799686E-2)[&rate=5.866061317858818E-4]:1.665797241281E-1)[&rate=5.866061317858818E-4]:1.859563504986E-2,34[&rate=5.866061317858818E-4]:1.03586018988E-1)[&rate=5.866061317858818E-4]:8.717967195611E-2,33[&rate=5.866061317858818E-4]:1.743273347797E-1);
tree STATE_51230000 [&joint=-20995.95919472065,lnP=-20995.95919472065] = [&R] (((34[&rate=5.820792480348484E-4]:5.894938223792E-3,(((((45[&rate=5.820792480348484E-4]:6.586993042516E-1,(((51[&rate=5.820792480348484E-4]:3.858723707649E-1,(44[&rate=5.820792480348484E-4]:2.574159888982E-1,47[&rate=5.820792480348484E-4]:2.628804697724E-1)[&rate=5.820792480348484E-4]:1.50314305364E-1)[&rate=5.820792480348484E-4]:1.791755497027E-1,(49[&rate=5.820792480348484E-4]:4.314869847749E-1,50[&rate=5.820792480348484E-4]:4.314869847749E-1)[&rate=5.820792480348484E-4]:1.280964548185E-1)[&rate=5.820792480348484E-4]:6.225161951126E-2,(((48[&rate=5.820792480348484E-4]:1.509640450518E-1,41[&rate=5.820792480348484E-4]:1.072481980574E-1)[&rate=5.820792480348484E-4]:1.143698178459E-1,42[&rate=5.820792480348484E-4]:2.270824967775E-1)[&rate=5.820792480348484E-4]:2.499371691661E-1,(43[&rate=5.820792480348484E-4]:4.752486514401E-1,46[&rate=5.820792480348484E-4]:4.752486514401E-1)[&rate=5.820792480348484E-4]:5.095134237217E-2)[&rate=5.820792480348484E-4]:1.284219505381E-1)[&rate=5.820792480348484E-4]:1.227408121262E-2)[&rate=5.820792480348484E-4]:3.883323909988E-1,(((((130[&rate=5.820792480348484E-4]:1.114747725292E-1,131[&rate=5.820792480348484E-4]:1.142144985565E-1)[&rate=5.820792480348484E-4]:1.447926537558E-1,(129[&rate=5.820792480348484E-4]:1.46035510906E-1,132[&rate=5.820792480348484E-4]:1.487752369333E-1)[&rate=5.820792480348484E-4]:1.10231915379E-1)[&rate=5.820792480348484E-4]:4.357251574908E-1,(69[&rate=5.820792480348484E-4]:5.128963488849E-1,118[&rate=5.820792480348484E-4]:5.019374447752E-1)[&rate=5.820792480348484E-4]:3.270414403704E-1)[&rate=5.820792480348484E-4]:5.743239125356E-1,128[&rate=5.820792480348484E-4]:1.263576770284E0)[&rate=5.820792480348484E-4]:3.802405454421E-1,((65[&rate=5.820792480348484E-4]:2.119276073488E-1,(62[&rate=5.820792480348484E-4]:3.586081196052E-1,(60[&rate=5.820792480348484E-4]:7.033631795367E-2,64[&rate=5.820792480348484E-4]:2.210212494604E-1)[&rate=5.820792480348484E-4]:9.649097973381E-2)[&rate=5.820792480348484E-4]:4.510030966127E-2)[&rate=5.820792480348484E-4]:2.514337897282E-1,(61[&rate=5.820792480348484E-4]:7.602982059155E-2,63[&rate=5.820792480348484E-4]:3.49339301805E-2)[&rate=5.820792480348484E-4]:5.791123984031E-1)[&rate=5.820792480348484E-4]:1.128401124129E0)[&rate=5.820792480348484E-4]:1.766105918157E-1)[&rate=5.820792480348484E-4]:1.656008343036E-1,((127[&rate=5.820792480348484E-4]:2.872308797755E0,(36[&rate=5.820792480348484E-4]:2.377993322065E-1,35[&rate=5.820792480348484E-4]:1.912239897408E-1)[&rate=5.820792480348484E-4]:1.139615203431E-1)[&rate=5.820792480348484E-4]:6.501549314883E-2,121[&rate=5.820792480348484E-4]:2.496228400493E0)[&rate=5.820792480348484E-4]:8.706061532503E-2)[&rate=5.820792480348484E-4]:3.636406838116E-1,(38[&rate=5.820792480348484E-4]:1.121628255973E0,((((39[&rate=5.820792480348484E-4]:4.856122681731E-1,(147[&rate=5.820792480348484E-4]:5.344106657889E-1,97[&rate=5.820792480348484E-4]:4.059953652423E-1)[&rate=5.820792480348484E-4]:8.578651564592E-3)[&rate=5.820792480348484E-4]:6.946747303398E-3,(((101[&rate=5.820792480348484E-4]:8.649735465926E-1,(((((117[&rate=5.820792480348484E-4]:5.998566533254E-1,(105[&rate=5.820792480348484E-4]:5.041815896796E-1,110[&rate=5.820792480348484E-4]:5.260993978987E-1)[&rate=5.820792480348484E-4]:6.553807734437E-2)[&rate=5.820792480348484E-4]:1.121016408683E-1,(112[&rate=5.820792480348484E-4]:6.759258398829E-1,(9[&rate=5.820792480348484E-4]:6.536634382772E-1,((113[&rate=5.820792480348484E-4]:5.962608380141E-1,(17[&rate=5.820792480348484E-4]:4.100535353607E-1,14[&rate=5.820792480348484E-4]:3.71697370977E-1)[&rate=5.820792480348484E-4]:2.245634670371E-1)[&rate=5.820792480348484E-4]:6.292013514133E-2,(4[&rate=5.820792480348484E-4]:2.486324261313E-1,30[&rate=5.820792480348484E-4]:4.212351658573E-1)[&rate=5.820792480348484E-4]:3.53014300449E-1)[&rate=5.820792480348484E-4]:2.701643203857E-3)[&rate=5.820792480348484E-4]:1.404322352364E-2)[&rate=5.820792480348484E-4]:3.329272828322E-2)[&rate=5.820792480348484E-4]:5.38576754147E-1,(((115[&rate=5.820792480348484E-4]:4.857761075481E-1,(13[&rate=5.820792480348484E-4]:4.099183445429E-1,19[&rate=5.820792480348484E-4]:4.482745089266E-1)[&rate=5.820792480348484E-4]:1.580495438271E-1)[&rate=5.820792480348484E-4]:2.319764022287E-1,(109[&rate=5.820792480348484E-4]:4.868243414815E-1,((107[&rate=5.820792480348484E-4]:3.091988473628E-1,(114[&rate=5.820792480348484E-4]:1.366707401799E-1,104[&rate=5.820792480348484E-4]:1.969447127827E-1)[&rate=5.820792480348484E-4]:1.122541345801E-1)[&rate=5.820792480348484E-4]:1.299559121758E-1,108[&rate=5.820792480348484E-4]:4.364150335112E-1)[&rate=5.820792480348484E-4]:2.849149975121E-2)[&rate=5.820792480348484E-4]:3.103802230898E-1)[&rate=5.820792480348484E-4]:1.255221182578E-1,((116[&rate=5.820792480348484E-4]:6.684078031492E-1,((106[&rate=5.820792480348484E-4]:3.815519500566E-1,139[&rate=5.820792480348484E-4]:5.733327719743E-1)[&rate=5.820792480348484E-4]:1.081125631028E-1,111[&rate=5.820792480348484E-4]:5.061028693237E-1)[&rate=5.820792480348484E-4]:2.390172625926E-1)[&rate=5.820792480348484E-4]:4.685767338344E-2,(148[&rate=5.820792480348484E-4]:3.413062755355E-1,143[&rate=5.820792480348484E-4]:3.385665495081E-1)[&rate=5.820792480348484E-4]:4.123153653808E-1)[&rate=5.820792480348484E-4]:1.28009151502E-1)[&rate=5.820792480348484E-4]:3.223289134567E-1)[&rate=5.820792480348484E-4]:3.489704506795E-1,(((((28[&rate=5.820792480348484E-4]:6.410760559596E-1,21[&rate=5.820792480348484E-4]:6.164185217132E-1)[&rate=5.820792480348484E-4]:2.93266961471E-1,1[&rate=5.820792480348484E-4]:1.480416475677E-1)[&rate=5.820792480348484E-4]:3.008394565151E-1,24[&rate=5.820792480348484E-4]:1.229703021891E0)[&rate=5.820792480348484E-4]:1.875563595954E-1,(102[&rate=5.820792480348484E-4]:1.798300559178E-1,((11[&rate=5.820792480348484E-4]:7.594477375345E-1,140[&rate=5.820792480348484E-4]:7.402696553427E-1)[&rate=5.820792480348484E-4]:2.125422322362E-1,((25[&rate=5.820792480348484E-4]:4.953057295047E-1,20[&rate=5.820792480348484E-4]:4.761276473129E-1)[&rate=5.820792480348484E-4]:2.58329447276E-1,23[&rate=5.820792480348484E-4]:7.42676272671E-1)[&rate=5.820792480348484E-4]:3.142452039489E-1)[&rate=5.820792480348484E-4]:2.735935108046E-1)[&rate=5.820792480348484E-4]:7.578548995238E-2)[&rate=5.820792480348484E-4]:1.519416418378E-1,(((141[&rate=5.820792480348484E-4]:3.616768463738E-1,144[&rate=5.820792480348484E-4]:3.589371203465E-1)[&rate=5.820792480348484E-4]:3.797976963974E-2,145[&rate=5.820792480348484E-4]:4.023963420411E-1)[&rate=5.820792480348484E-4]:2.993819732546E-1,142[&rate=5.820792480348484E-4]:7.017783152958E-1)[&rate=5.820792480348484E-4]:9.52354214878E-1)[&rate=5.820792480348484E-4]:1.152359825451E-1)[&rate=5.820792480348484E-4]:9.540055637425E-2,(3[&rate=5.820792480348484E-4]:6.555500925336E-1,(((87[&rate=5.820792480348484E-4]:3.717542163636E-1,(((84[&rate=5.820792480348484E-4]:1.134089950328E-1,((85[&rate=5.820792480348484E-4]:3.915815208902E-2,83[&rate=5.820792480348484E-4]:3.915815208902E-2)[&rate=5.820792480348484E-4]:4.752761732785E-2,93[&rate=5.820792480348484E-4]:1.003843995539E-1)[&rate=5.820792480348484E-4]:2.672322561597E-2)[&rate=5.820792480348484E-4]:8.642668165066E-2,86[&rate=5.820792480348484E-4]:1.998356766835E-1)[&rate=5.820792480348484E-4]:3.584904645966E-2,((90[&rate=5.820792480348484E-4]:1.135205575082E-1,91[&rate=5.820792480348484E-4]:1.135205575082E-1)[&rate=5.820792480348484E-4]:4.845712548847E-2,92[&rate=5.820792480348484E-4]:1.619776829966E-1)[&rate=5.820792480348484E-4]:8.740567028352E-2)[&rate=5.820792480348484E-4]:1.360694932204E-1)[&rate=5.820792480348484E-4]:4.317939562366E-1,(88[&rate=5.820792480348484E-4]:7.129792148892E-2,89[&rate=5.820792480348484E-4]:8.499655162594E-2)[&rate=5.820792480348484E-4]:7.322502511113E-1)[&rate=5.820792480348484E-4]:2.775210860482E-1,(6[&rate=5.820792480348484E-4]:4.524412245634E-1,((10[&rate=5.820792480348484E-4]:3.314235425384E-1,15[&rate=5.820792480348484E-4]:3.697797069219E-1)[&rate=5.820792480348484E-4]:1.11950367277E-1,18[&rate=5.820792480348484E-4]:4.899492522812E-1)[&rate=5.820792480348484E-4]:2.550567091232E-2)[&rate=5.820792480348484E-4]:1.409568012083E-1)[&rate=5.820792480348484E-4]:1.142068612823E-1)[&rate=5.820792480348484E-4]:9.599039080664E-1)[&rate=5.820792480348484E-4]:2.522592720203E-1)[&rate=5.820792480348484E-4]:1.92052104285E-1,((26[&rate=5.820792480348484E-4]:7.441629837221E-1,(7[&rate=5.820792480348484E-4]:2.384869630172E-1,8[&rate=5.820792480348484E-4]:2.384869630172E-1)[&rate=5.820792480348484E-4]:3.988267056364E-1)[&rate=5.820792480348484E-4]:2.567885246486E-1,((22[&rate=5.820792480348484E-4]:4.636002783523E-1,27[&rate=5.820792480348484E-4]:4.800386345167E-1)[&rate=5.820792480348484E-4]:5.072711341319E-1,(2[&rate=5.820792480348484E-4]:7.36908643517E-1,31[&rate=5.820792480348484E-4]:9.643059037911E-1)[&rate=5.820792480348484E-4]:6.136002924115E-2)[&rate=5.820792480348484E-4]:1.912119177678E-2)[&rate=5.820792480348484E-4]:1.223197430178E0)[&rate=5.820792480348484E-4]:1.274446698128E-1,16[&rate=5.820792480348484E-4]:2.296799087814E0)[&rate=5.820792480348484E-4]:2.812528537798E-1)[&rate=5.820792480348484E-4]:1.590947501578E-1,40[&rate=5.820792480348484E-4]:6.516537656343E-1)[&rate=5.820792480348484E-4]:1.138450658164E-1,(146[&rate=5.820792480348484E-4]:7.529334580454E-1,((95[&rate=5.820792480348484E-4]:5.73899445601E-1,(100[&rate=5.820792480348484E-4]:1.335182573051E-1,94[&rate=5.820792480348484E-4]:1.335182573051E-1)[&rate=5.820792480348484E-4]:3.556817347438E-1)[&rate=5.820792480348484E-4]:7.573226249442E-2,((96[&rate=5.820792480348484E-4]:5.044977210617E-1,99[&rate=5.820792480348484E-4]:5.400168467446E-1)[&rate=5.820792480348484E-4]:6.539663040512E-2,98[&rate=5.820792480348484E-4]:5.835555536524E-1)[&rate=5.820792480348484E-4]:5.514719269426E-2)[&rate=5.820792480348484E-4]:1.224274330101E-1)[&rate=5.820792480348484E-4]:1.327839526402E-1)[&rate=5.820792480348484E-4]:4.244354354514E-1)[&rate=5.820792480348484E-4]:3.016394929118E-1)[&rate=5.820792480348484E-4]:1.980129980108E-2,(((125[&rate=5.820792480348484E-4]:1.126155316355E0,((133[&rate=5.820792480348484E-4]:5.837380632374E-1,(134[&rate=5.820792480348484E-4]:5.347071478922E-1,137[&rate=5.820792480348484E-4]:6.059400246044E-1)[&rate=5.820792480348484E-4]:1.889392904398E-2)[&rate=5.820792480348484E-4]:9.141971418803E-1,((53[&rate=5.820792480348484E-4]:6.974091650467E-1,(((29[&rate=5.820792480348484E-4]:6.014865861484E-1,(5[&rate=5.820792480348484E-4]:2.744979417331E-1,12[&rate=5.820792480348484E-4]:3.128541061166E-1)[&rate=5.820792480348484E-4]:1.817831649633E-1)[&rate=5.820792480348484E-4]:2.334240353483E-1,103[&rate=5.820792480348484E-4]:6.020339091679E-1)[&rate=5.820792480348484E-4]:1.742424903243E0,52[&rate=5.820792480348484E-4]:6.801650778501E-1)[&rate=5.820792480348484E-4]:2.544080850804E-2)[&rate=5.820792480348484E-4]:1.215213982286E-2,(((77[&rate=5.820792480348484E-4]:5.499663646038E-1,((71[&rate=5.820792480348484E-4]:4.171156411494E-1,73[&rate=5.820792480348484E-4]:4.856087918342E-1)[&rate=5.820792480348484E-4]:1.469266127302E-2,(80[&rate=5.820792480348484E-4]:2.78485072265E-1,81[&rate=5.820792480348484E-4]:2.78485072265E-1)[&rate=5.820792480348484E-4]:1.725013123492E-1)[&rate=5.820792480348484E-4]:5.514436355123E-2)[&rate=5.820792480348484E-4]:9.227208742904E-3,((82[&rate=5.820792480348484E-4]:1.418689440056E-1,(72[&rate=5.820792480348484E-4]:5.490802725472E-2,78[&rate=5.820792480348484E-4]:7.682583547403E-2)[&rate=5.820792480348484E-4]:5.682393044945E-2)[&rate=5.820792480348484E-4]:1.859117964361E-2,79[&rate=5.820792480348484E-4]:1.522409455671E-1)[&rate=5.820792480348484E-4]:3.713361894235E-1)[&rate=5.820792480348484E-4]:2.89856265176E-1,(((70[&rate=5.820792480348484E-4]:3.694964059291E-1,76[&rate=5.820792480348484E-4]:4.078525703126E-1)[&rate=5.820792480348484E-4]:6.982393294503E-3,74[&rate=5.820792480348484E-4]:4.148349636071E-1)[&rate=5.820792480348484E-4]:1.442132479334E-1,75[&rate=5.820792480348484E-4]:5.590482115404E-1)[&rate=5.820792480348484E-4]:2.95481079037E-1)[&rate=5.820792480348484E-4]:6.014950729043E-1)[&rate=5.820792480348484E-4]:6.29440327992E-3)[&rate=5.820792480348484E-4]:6.20682121867E-1)[&rate=5.820792480348484E-4]:2.018555763823E-1,((((54[&rate=5.820792480348484E-4]:3.65692909523E-1,(58[&rate=5.820792480348484E-4]:4.210591466264E-1,(59[&rate=5.820792480348484E-4]:1.760050396706E-1,37[&rate=5.820792480348484E-4]:2.142564057908E-1)[&rate=5.820792480348484E-4]:2.259284238956E-1)[&rate=5.820792480348484E-4]:2.010812076935E-3)[&rate=5.820792480348484E-4]:3.225613236788E-2,(56[&rate=5.820792480348484E-4]:3.484838747931E-1,55[&rate=5.820792480348484E-4]:3.484838747931E-1)[&rate=5.820792480348484E-4]:7.951981190638E-2)[&rate=5.820792480348484E-4]:2.299622887766E-1,57[&rate=5.820792480348484E-4]:6.688949372248E-1)[&rate=5.820792480348484E-4]:2.847798234753E-1,68[&rate=5.820792480348484E-4]:9.01762192394E-1)[&rate=5.820792480348484E-4]:2.595820336768E-1)[&rate=5.820792480348484E-4]:8.383118387575E-2,(66[&rate=5.820792480348484E-4]:2.73598671963E-1,(((119[&rate=5.820792480348484E-4]:8.031747870708E-1,((138[&rate=5.820792480348484E-4]:2.288423516826E-1,136[&rate=5.820792480348484E-4]:9.733550236737E-2)[&rate=5.820792480348484E-4]:2.539588459718E-1,135[&rate=5.820792480348484E-4]:2.828011976543E-1)[&rate=5.820792480348484E-4]:1.724283839371E-1)[&rate=5.820792480348484E-4]:1.153732020319E0,(126[&rate=5.820792480348484E-4]:1.1669172551E0,120[&rate=5.820792480348484E-4]:1.856729366785E0)[&rate=5.820792480348484E-4]:4.287029646771E-3)[&rate=5.820792480348484E-4]:2.626879711903E-1,(67[&rate=5.820792480348484E-4]:1.562529355639E-1,((124[&rate=5.820792480348484E-4]:1.638326445589E-1,123[&rate=5.820792480348484E-4]:1.665648849961E-1)[&rate=5.820792480348484E-4]:1.495853108097E-1,122[&rate=5.820792480348484E-4]:3.161501958057E-1)[&rate=5.820792480348484E-4]:3.413752900988E-1)[&rate=5.820792480348484E-4]:3.046513068795E-2)[&rate=5.820792480348484E-4]:8.688060571111E-2)[&rate=5.820792480348484E-4]:4.238561002113E-1)[&rate=5.820792480348484E-4]:1.432488299962E-1)[&rate=5.820792480348484E-4]:2.820503468349E-2)[&rate=5.820792480348484E-4]:2.018644973599E-2,33[&rate=5.820792480348484E-4]:9.643031795414E-3)[&rate=5.820792480348484E-4]:4.958941765558E-4,32[&rate=5.820792480348484E-4]:4.659473917255E-3);
tree STATE_51240000 [&joint=-20999.071439366504,lnP=-20999.071439366504] = [&R] ((33[&rate=5.71694380163725E-4]:3.626676118178E-2,(34[&rate=5.71694380163725E-4]:4.549480190425E-2,(((((((49[&rate=5.71694380163725E-4]:2.628542305534E-1,50[&rate=5.71694380163725E-4]:2.628542305534E-1)[&rate=5.71694380163725E-4]:2.85134460676E-1,(44[&rate=5.71694380163725E-4]:5.600736104318E-1,47[&rate=5.71694380163725E-4]:5.655380913061E-1)[&rate=5.71694380163725E-4]:1.523748516901E-2)[&rate=5.71694380163725E-4]:2.072778779394E-2,(((42[&rate=5.71694380163725E-4]:3.054539938226E-1,(41[&rate=5.71694380163725E-4]:1.350162856727E-1,48[&rate=5.71694380163725E-4]:1.787321326672E-1)[&rate=5.71694380163725E-4]:1.649732272756E-1)[&rate=5.71694380163725E-4]:1.730730415798E-1,(43[&rate=5.71694380163725E-4]:4.954518632483E-1,46[&rate=5.71694380163725E-4]:4.954518632483E-1)[&rate=5.71694380163725E-4]:3.225550002277E-2)[&rate=5.71694380163725E-4]:5.639426092836E-2,51[&rate=5.71694380163725E-4]:5.56779219828E-1)[&rate=5.71694380163725E-4]:1.740174006956E-2)[&rate=5.71694380163725E-4]:5.499482780699E-2,45[&rate=5.71694380163725E-4]:6.483014707647E-1)[&rate=5.71694380163725E-4]:1.933128066864E-1,((((129[&rate=5.71694380163725E-4]:1.527370204142E-1,((130[&rate=5.71694380163725E-4]:1.27942277092E-1,131[&rate=5.71694380163725E-4]:1.306820031193E-1)[&rate=5.71694380163725E-4]:2.228024762176E-2,132[&rate=5.71694380163725E-4]:1.529622507411E-1)[&rate=5.71694380163725E-4]:2.514495700481E-3)[&rate=5.71694380163725E-4]:7.178693268712E-1,69[&rate=5.71694380163725E-4]:1.018551552765E0)[&rate=5.71694380163725E-4]:1.262468356988E-1,118[&rate=5.71694380163725E-4]:1.133839484354E0)[&rate=5.71694380163725E-4]:4.512355552962E-1,((((60[&rate=5.71694380163725E-4]:1.265779402758E-1,(65[&rate=5.71694380163725E-4]:8.829410519866E-2,64[&rate=5.71694380163725E-4]:2.389790367054E-1)[&rate=5.71694380163725E-4]:3.828383507716E-2)[&rate=5.71694380163725E-4]:3.587340714706E-2,62[&rate=5.71694380163725E-4]:3.542321693406E-1)[&rate=5.71694380163725E-4]:1.642284470814E-1,(61[&rate=5.71694380163725E-4]:2.766785077868E-1,63[&rate=5.71694380163725E-4]:2.355826173758E-1)[&rate=5.71694380163725E-4]:2.417821086352E-1)[&rate=5.71694380163725E-4]:6.220825782586E-1,128[&rate=5.71694380163725E-4]:1.000817167283E0)[&rate=5.71694380163725E-4]:4.445318449697E-1)[&rate=5.71694380163725E-4]:1.696614774893E-1)[&rate=5.71694380163725E-4]:1.429809748104E-1,((36[&rate=5.71694380163725E-4]:7.620502800777E-2,127[&rate=5.71694380163725E-4]:2.596752973213E0)[&rate=5.71694380163725E-4]:1.696146375994E-1,(35[&rate=5.71694380163725E-4]:9.854758555281E-2,121[&rate=5.71694380163725E-4]:2.224574982813E0)[&rate=5.71694380163725E-4]:1.006967375886E-1)[&rate=5.71694380163725E-4]:2.998001812362E-2)[&rate=5.71694380163725E-4]:4.329292946151E-1,(38[&rate=5.71694380163725E-4]:7.202968156245E-1,((98[&rate=5.71694380163725E-4]:5.775685286416E-1,((96[&rate=5.71694380163725E-4]:4.976729667379E-1,99[&rate=5.71694380163725E-4]:5.331920924208E-1)[&rate=5.71694380163725E-4]:5.014720326269E-2,(95[&rate=5.71694380163725E-4]:4.500053733735E-1,(100[&rate=5.71694380163725E-4]:2.986501572358E-1,94[&rate=5.71694380163725E-4]:2.986501572358E-1)[&rate=5.71694380163725E-4]:6.665576258571E-2)[&rate=5.71694380163725E-4]:1.224049605615E-1)[&rate=5.71694380163725E-4]:1.608715645537E-2)[&rate=5.71694380163725E-4]:2.361814783391E-1,(((16[&rate=5.71694380163725E-4]:2.372676358908E0,(101[&rate=5.71694380163725E-4]:1.088385882473E0,(((((17[&rate=5.71694380163725E-4]:5.413270661774E-1,14[&rate=5.71694380163725E-4]:5.029709017937E-1)[&rate=5.71694380163725E-4]:2.90123709552E-1,((9[&rate=5.71694380163725E-4]:5.413951510752E-1,((4[&rate=5.71694380163725E-4]:6.888317563649E-2,30[&rate=5.71694380163725E-4]:2.414859153625E-1)[&rate=5.71694380163725E-4]:3.485714516895E-1,112[&rate=5.71694380163725E-4]:4.749888739012E-1)[&rate=5.71694380163725E-4]:7.462545525612E-2)[&rate=5.71694380163725E-4]:2.419603648005E-1,(117[&rate=5.71694380163725E-4]:6.466113719103E-1,(105[&rate=5.71694380163725E-4]:4.364825313545E-1,(110[&rate=5.71694380163725E-4]:3.400154075911E-1,113[&rate=5.71694380163725E-4]:3.454948596459E-1)[&rate=5.71694380163725E-4]:1.183849319824E-1)[&rate=5.71694380163725E-4]:1.799918542545E-1)[&rate=5.71694380163725E-4]:1.47703048075E-1)[&rate=5.71694380163725E-4]:1.519917387917E-3)[&rate=5.71694380163725E-4]:5.282063749622E-1,(((116[&rate=5.71694380163725E-4]:4.641602242086E-1,((111[&rate=5.71694380163725E-4]:4.660614914901E-1,139[&rate=5.71694380163725E-4]:6.414039572435E-1)[&rate=5.71694380163725E-4]:7.116752661049E-3,106[&rate=5.71694380163725E-4]:4.567398879868E-1)[&rate=5.71694380163725E-4]:6.769430882462E-2)[&rate=5.71694380163725E-4]:1.812108592656E-1,(148[&rate=5.71694380163725E-4]:4.587284808845E-1,143[&rate=5.71694380163725E-4]:4.559887548572E-1)[&rate=5.71694380163725E-4]:2.249987669733E-1)[&rate=5.71694380163725E-4]:4.780489745392E-1,((115[&rate=5.71694380163725E-4]:6.462594999056E-1,(13[&rate=5.71694380163725E-4]:5.116327031592E-1,19[&rate=5.71694380163725E-4]:5.499888675429E-1)[&rate=5.71694380163725E-4]:2.168185775683E-1)[&rate=5.71694380163725E-4]:9.788690864502E-2,(109[&rate=5.71694380163725E-4]:6.799711826745E-1,(107[&rate=5.71694380163725E-4]:5.502657326114E-1,(108[&rate=5.71694380163725E-4]:4.543345842707E-1,(114[&rate=5.71694380163725E-4]:1.313265974003E-1,104[&rate=5.71694380163725E-4]:1.916005700031E-1)[&rate=5.71694380163725E-4]:2.654737402949E-1)[&rate=5.71694380163725E-4]:9.319142231339E-2)[&rate=5.71694380163725E-4]:1.105273678713E-1)[&rate=5.71694380163725E-4]:1.436272806707E-1)[&rate=5.71694380163725E-4]:3.792736494628E-1)[&rate=5.71694380163725E-4]:1.156891474726E-1)[&rate=5.71694380163725E-4]:3.179101702383E-1,((142[&rate=5.71694380163725E-4]:8.798265813064E-1,(144[&rate=5.71694380163725E-4]:6.435041731831E-1,(145[&rate=5.71694380163725E-4]:1.477604874532E-1,141[&rate=5.71694380163725E-4]:1.450207614256E-1)[&rate=5.71694380163725E-4]:5.012231377848E-1)[&rate=5.71694380163725E-4]:2.308429560684E-1)[&rate=5.71694380163725E-4]:7.940328676971E-1,((((28[&rate=5.71694380163725E-4]:6.615203601728E-1,21[&rate=5.71694380163725E-4]:6.368628259264E-1)[&rate=5.71694380163725E-4]:2.051535958757E-1,1[&rate=5.71694380163725E-4]:8.037258618556E-2)[&rate=5.71694380163725E-4]:2.654725509737E-1,24[&rate=5.71694380163725E-4]:1.126667054967E0)[&rate=5.71694380163725E-4]:3.256479276164E-1,(102[&rate=5.71694380163725E-4]:1.546901420857E-1,(11[&rate=5.71694380163725E-4]:7.387661665544E-1,(140[&rate=5.71694380163725E-4]:6.93060574071E-1,((25[&rate=5.71694380163725E-4]:3.023218039378E-1,20[&rate=5.71694380163725E-4]:2.831437217461E-1)[&rate=5.71694380163725E-4]:2.870605521414E-1,23[&rate=5.71694380163725E-4]:5.784234519695E-1)[&rate=5.71694380163725E-4]:2.187467111424E-1)[&rate=5.71694380163725E-4]:2.652751029161E-2)[&rate=5.71694380163725E-4]:4.816774001889E-1)[&rate=5.71694380163725E-4]:1.359810048817E-1)[&rate=5.71694380163725E-4]:1.366129595702E-1)[&rate=5.71694380163725E-4]:1.37954447269E-1)[&rate=5.71694380163725E-4]:6.437153410381E-2,(3[&rate=5.71694380163725E-4]:1.077247311977E0,(((87[&rate=5.71694380163725E-4]:3.608310591764E-1,(((83[&rate=5.71694380163725E-4]:1.213687886808E-1,85[&rate=5.71694380163725E-4]:1.213687886808E-1)[&rate=5.71694380163725E-4]:9.325162405777E-2,86[&rate=5.71694380163725E-4]:2.146204127386E-1)[&rate=5.71694380163725E-4]:1.447014658005E-2,(((90[&rate=5.71694380163725E-4]:4.152658960664E-2,91[&rate=5.71694380163725E-4]:4.152658960664E-2)[&rate=5.71694380163725E-4]:2.338047363212E-2,92[&rate=5.71694380163725E-4]:6.490706323876E-2)[&rate=5.71694380163725E-4]:1.344418259816E-1,(93[&rate=5.71694380163725E-4]:1.285920135722E-1,84[&rate=5.71694380163725E-4]:1.148933834352E-1)[&rate=5.71694380163725E-4]:7.075687564817E-2)[&rate=5.71694380163725E-4]:4.344030023535E-2)[&rate=5.71694380163725E-4]:1.317404998577E-1)[&rate=5.71694380163725E-4]:6.654171100384E-3,(88[&rate=5.71694380163725E-4]:9.212774936045E-2,89[&rate=5.71694380163725E-4]:1.058263794975E-1)[&rate=5.71694380163725E-4]:2.753574809163E-1)[&rate=5.71694380163725E-4]:1.143151743835E0,(18[&rate=5.71694380163725E-4]:7.422994858642E-1,(6[&rate=5.71694380163725E-4]:5.505570929892E-1,(10[&rate=5.71694380163725E-4]:2.014029224627E-1,15[&rate=5.71694380163725E-4]:2.397590868461E-1)[&rate=5.71694380163725E-4]:3.655925266909E-1)[&rate=5.71694380163725E-4]:1.287286942449E-1)[&rate=5.71694380163725E-4]:3.436799540014E-1)[&rate=5.71694380163725E-4]:1.063363652618E-1)[&rate=5.71694380163725E-4]:5.496230499063E-1)[&rate=5.71694380163725E-4]:4.64255246617E-1)[&rate=5.71694380163725E-4]:1.719617093121E-1)[&rate=5.71694380163725E-4]:2.190091195734E-1,((26[&rate=5.71694380163725E-4]:1.007556625608E0,(((2[&rate=5.71694380163725E-4]:3.920226713577E-1,31[&rate=5.71694380163725E-4]:6.194199316318E-1)[&rate=5.71694380163725E-4]:1.626883057339E-1,(22[&rate=5.71694380163725E-4]:2.325334615941E-1,27[&rate=5.71694380163725E-4]:2.489718177585E-1)[&rate=5.71694380163725E-4]:4.947802552234E-1)[&rate=5.71694380163725E-4]:1.748284850808E-1,(7[&rate=5.71694380163725E-4]:2.7651365663E-1,8[&rate=5.71694380163725E-4]:2.7651365663E-1)[&rate=5.71694380163725E-4]:5.297381343096E-1)[&rate=5.71694380163725E-4]:9.44555196002E-2)[&rate=5.71694380163725E-4]:1.632895076435E0,(147[&rate=5.71694380163725E-4]:5.496957310672E-1,146[&rate=5.71694380163725E-4]:6.125372611218E-1)[&rate=5.71694380163725E-4]:7.845573491249E-3)[&rate=5.71694380163725E-4]:6.028296986156E-3)[&rate=5.71694380163725E-4]:1.825934519599E-2,(39[&rate=5.71694380163725E-4]:4.798755830846E-1,(40[&rate=5.71694380163725E-4]:2.230033947444E-1,97[&rate=5.71694380163725E-4]:1.519651433782E-1)[&rate=5.71694380163725E-4]:2.568721883402E-1)[&rate=5.71694380163725E-4]:4.457631447567E-2)[&rate=5.71694380163725E-4]:1.608828088741E-1)[&rate=5.71694380163725E-4]:1.032681201191E-1)[&rate=5.71694380163725E-4]:5.442222667712E-1)[&rate=5.71694380163725E-4]:2.463548646541E-1)[&rate=5.71694380163725E-4]:7.210315441896E-3)[&rate=5.71694380163725E-4]:5.860201344347E-3,((((125[&rate=5.71694380163725E-4]:1.08439380769E0,(((((80[&rate=5.71694380163725E-4]:1.150703148953E-1,81[&rate=5.71694380163725E-4]:1.150703148953E-1)[&rate=5.71694380163725E-4]:5.924362284893E-1,((73[&rate=5.71694380163725E-4]:2.621893820764E-1,77[&rate=5.71694380163725E-4]:2.567099300217E-1)[&rate=5.71694380163725E-4]:2.426787158758E-1,(82[&rate=5.71694380163725E-4]:2.500738227893E-1,(79[&rate=5.71694380163725E-4]:2.347916241164E-1,(71[&rate=5.71694380163725E-4]:1.72497553893E-1,(72[&rate=5.71694380163725E-4]:3.570701717147E-2,78[&rate=5.71694380163725E-4]:5.762482539078E-2)[&rate=5.71694380163725E-4]:1.422699887763E-1)[&rate=5.71694380163725E-4]:3.48968099493E-2)[&rate=5.71694380163725E-4]:7.063020590853E-3)[&rate=5.71694380163725E-4]:2.219175628342E-1)[&rate=5.71694380163725E-4]:2.519535139255E-1)[&rate=5.71694380163725E-4]:3.498284539075E-1,(((74[&rate=5.71694380163725E-4]:5.480013150795E-1,76[&rate=5.71694380163725E-4]:5.480013150795E-1)[&rate=5.71694380163725E-4]:6.309913427933E-3,70[&rate=5.71694380163725E-4]:5.15955064124E-1)[&rate=5.71694380163725E-4]:1.584719575282E-1,75[&rate=5.71694380163725E-4]:7.127831860357E-1)[&rate=5.71694380163725E-4]:3.938668797495E-1)[&rate=5.71694380163725E-4]:4.242223817739E-1,(52[&rate=5.71694380163725E-4]:6.109684075383E-1,(((134[&rate=5.71694380163725E-4]:2.295026792042E-1,137[&rate=5.71694380163725E-4]:3.007355559164E-1)[&rate=5.71694380163725E-4]:1.299476091917E-1,133[&rate=5.71694380163725E-4]:3.89587274697E-1)[&rate=5.71694380163725E-4]:4.588801451689E-1,((29[&rate=5.71694380163725E-4]:6.434215179913E-1,(5[&rate=5.71694380163725E-4]:2.024637363891E-1,12[&rate=5.71694380163725E-4]:2.408199007726E-1)[&rate=5.71694380163725E-4]:2.957523021502E-1)[&rate=5.71694380163725E-4]:1.214348760829E-1,103[&rate=5.71694380163725E-4]:5.319796817454E-1)[&rate=5.71694380163725E-4]:1.206898697025E0)[&rate=5.71694380163725E-4]:5.363837633292E-1)[&rate=5.71694380163725E-4]:1.816377027201E-1)[&rate=5.71694380163725E-4]:2.473557003976E-2,53[&rate=5.71694380163725E-4]:8.091449589867E-1)[&rate=5.71694380163725E-4]:4.856313623647E-1)[&rate=5.71694380163725E-4]:3.759804584643E-1,(((((58[&rate=5.71694380163725E-4]:2.774575445037E-1,59[&rate=5.71694380163725E-4]:2.583318614436E-1)[&rate=5.71694380163725E-4]:1.801036664424E-3,37[&rate=5.71694380163725E-4]:2.983842642283E-1)[&rate=5.71694380163725E-4]:7.277453274791E-3,54[&rate=5.71694380163725E-4]:2.291589852626E-1)[&rate=5.71694380163725E-4]:1.104412747052E-1,((56[&rate=5.71694380163725E-4]:2.531866073629E-1,55[&rate=5.71694380163725E-4]:2.531866073629E-1)[&rate=5.71694380163725E-4]:6.447995500226E-2,57[&rate=5.71694380163725E-4]:3.285955241139E-1)[&rate=5.71694380163725E-4]:5.198834241129E-2)[&rate=5.71694380163725E-4]:3.570517145337E-1,68[&rate=5.71694380163725E-4]:6.857230127528E-1)[&rate=5.71694380163725E-4]:6.079845867349E-1)[&rate=5.71694380163725E-4]:1.055921855859E-1,((((120[&rate=5.71694380163725E-4]:8.80236990795E-1,119[&rate=5.71694380163725E-4]:9.761274017539E-1)[&rate=5.71694380163725E-4]:7.170381193891E-1,(((138[&rate=5.71694380163725E-4]:1.988202203836E-1,136[&rate=5.71694380163725E-4]:6.731337106838E-2)[&rate=5.71694380163725E-4]:7.88380842813E-1,135[&rate=5.71694380163725E-4]:7.872010631965E-1)[&rate=5.71694380163725E-4]:3.05094568183E-1,126[&rate=5.71694380163725E-4]:6.545383142152E-1)[&rate=5.71694380163725E-4]:2.529246842841E-1)[&rate=5.71694380163725E-4]:6.915015012604E-1,(67[&rate=5.71694380163725E-4]:2.223241106447E-1,((123[&rate=5.71694380163725E-4]:1.789936252905E-1,124[&rate=5.71694380163725E-4]:1.762613848534E-1)[&rate=5.71694380163725E-4]:1.497526081907E-1,122[&rate=5.71694380163725E-4]:3.287462334813E-1)[&rate=5.71694380163725E-4]:3.948504275041E-1)[&rate=5.71694380163725E-4]:1.2946619943E-1)[&rate=5.71694380163725E-4]:7.835949952392E-2,66[&rate=5.71694380163725E-4]:4.301498095986E-1)[&rate=5.71694380163725E-4]:4.214293377027E-1)[&rate=5.71694380163725E-4]:4.475824574005E-2,32[&rate=5.71694380163725E-4]:1.140588619219E-2)[&rate=5.71694380163725E-4]:2.524162427922E-2);
tree STATE_51250000 [&joint=-21006.69384070617,lnP=-21006.69384070617] = [&R] ((32[&rate=5.796306163132476E-4]:8.841809375971E-2,(125[&rate=5.796306163132476E-4]:8.786064328864E-1,((53[&rate=5.796306163132476E-4]:3.719319264909E-1,((((80[&rate=5.796306163132476E-4]:5.079738354892E-3,81[&rate=5.796306163132476E-4]:5.079738354892E-3)[&rate=5.796306163132476E-4]:3.74678657021E-1,77[&rate=5.796306163132476E-4]:4.235940118143E-1)[&rate=5.796306163132476E-4]:1.359508388375E-1,(73[&rate=5.796306163132476E-4]:5.321135605313E-1,(71[&rate=5.796306163132476E-4]:4.599674609903E-1,((72[&rate=5.796306163132476E-4]:2.103983813342E-1,78[&rate=5.796306163132476E-4]:2.323161895535E-1)[&rate=5.796306163132476E-4]:1.514454934988E-1,(79[&rate=5.796306163132476E-4]:3.148540105312E-1,82[&rate=5.796306163132476E-4]:3.230731886133E-1)[&rate=5.796306163132476E-4]:6.890767252116E-2)[&rate=5.796306163132476E-4]:1.03603038212E-1)[&rate=5.796306163132476E-4]:3.652948856211E-3)[&rate=5.796306163132476E-4]:3.291074217512E-2)[&rate=5.796306163132476E-4]:7.040110491024E-2,((76[&rate=5.796306163132476E-4]:5.488586910184E-1,(74[&rate=5.796306163132476E-4]:3.323716750061E-1,70[&rate=5.796306163132476E-4]:2.940155106226E-1)[&rate=5.796306163132476E-4]:2.164870160123E-1)[&rate=5.796306163132476E-4]:1.464300664045E-2,75[&rate=5.796306163132476E-4]:5.635016976588E-1)[&rate=5.796306163132476E-4]:7.192370995787E-2)[&rate=5.796306163132476E-4]:4.829695774863E-1)[&rate=5.796306163132476E-4]:8.191326809588E-2,(((133[&rate=5.796306163132476E-4]:4.297728058127E-1,137[&rate=5.796306163132476E-4]:4.708686962237E-1)[&rate=5.796306163132476E-4]:1.135230399979E-1,134[&rate=5.796306163132476E-4]:5.131588595095E-1)[&rate=5.796306163132476E-4]:6.871560754211E-1,(((29[&rate=5.796306163132476E-4]:5.740818556155E-1,(5[&rate=5.796306163132476E-4]:1.950167539812E-1,12[&rate=5.796306163132476E-4]:2.333729183647E-1)[&rate=5.796306163132476E-4]:2.338596221823E-1)[&rate=5.796306163132476E-4]:2.746423289336E-1,103[&rate=5.796306163132476E-4]:6.158474722203E-1)[&rate=5.796306163132476E-4]:1.360750638385E0,52[&rate=5.796306163132476E-4]:3.123043760442E-1)[&rate=5.796306163132476E-4]:1.442647695307E-1)[&rate=5.796306163132476E-4]:5.47277032331E-3)[&rate=5.796306163132476E-4]:6.351437519608E-1)[&rate=5.796306163132476E-4]:8.091304721615E-1)[&rate=5.796306163132476E-4]:6.509842499952E-2,(((((126[&rate=5.796306163132476E-4]:1.589161550663E0,66[&rate=5.796306163132476E-4]:3.419873609783E-1)[&rate=5.796306163132476E-4]:3.303483149415E-2,((67[&rate=5.796306163132476E-4]:2.316394466143E-1,((123[&rate=5.796306163132476E-4]:1.806576312402E-1,124[&rate=5.796306163132476E-4]:1.779253908031E-1)[&rate=5.796306163132476E-4]:1.120188236547E-1,122[&rate=5.796306163132476E-4]:2.92676454895E-1)[&rate=5.796306163132476E-4]:4.4023554206E-1)[&rate=5.796306163132476E-4]:8.208074747142E-2,((119[&rate=5.796306163132476E-4]:1.478410056081E0,((138[&rate=5.796306163132476E-4]:1.817949266795E-1,136[&rate=5.796306163132476E-4]:5.028807736425E-2)[&rate=5.796306163132476E-4]:4.333903856523E-1,135[&rate=5.796306163132476E-4]:4.151853123317E-1)[&rate=5.796306163132476E-4]:7.1527953827E-1)[&rate=5.796306163132476E-4]:3.24576191808E-1,120[&rate=5.796306163132476E-4]:1.70709583693E0)[&rate=5.796306163132476E-4]:5.436106585254E-1)[&rate=5.796306163132476E-4]:6.130199838675E-2)[&rate=5.796306163132476E-4]:5.013755910404E-1,34[&rate=5.796306163132476E-4]:1.33840848828E-2)[&rate=5.796306163132476E-4]:5.928411795384E-2,((((((54[&rate=5.796306163132476E-4]:1.410793903356E-1,(57[&rate=5.796306163132476E-4]:1.600726795227E-1,37[&rate=5.796306163132476E-4]:1.955918052058E-1)[&rate=5.796306163132476E-4]:2.199031737018E-2)[&rate=5.796306163132476E-4]:8.361476323481E-2,58[&rate=5.796306163132476E-4]:2.820712027507E-1)[&rate=5.796306163132476E-4]:9.110337845129E-2,(56[&rate=5.796306163132476E-4]:1.597953940328E-1,55[&rate=5.796306163132476E-4]:1.597953940328E-1)[&rate=5.796306163132476E-4]:1.860567827975E-1)[&rate=5.796306163132476E-4]:3.388758025793E-2,59[&rate=5.796306163132476E-4]:3.879364783998E-1)[&rate=5.796306163132476E-4]:4.615154604104E-1,68[&rate=5.796306163132476E-4]:8.002716109413E-1)[&rate=5.796306163132476E-4]:5.321026632045E-1,(((36[&rate=5.796306163132476E-4]:2.553187944993E-1,(((51[&rate=5.796306163132476E-4]:5.256620476644E-1,(((46[&rate=5.796306163132476E-4]:4.571325031403E-1,43[&rate=5.796306163132476E-4]:4.571325031403E-1)[&rate=5.796306163132476E-4]:5.164838825838E-2,((42[&rate=5.796306163132476E-4]:1.497007313756E-1,48[&rate=5.796306163132476E-4]:1.879520974958E-1)[&rate=5.796306163132476E-4]:2.827306833554E-1,41[&rate=5.796306163132476E-4]:4.269669338567E-1)[&rate=5.796306163132476E-4]:2.716914879902E-2)[&rate=5.796306163132476E-4]:2.547527668796E-2,((44[&rate=5.796306163132476E-4]:1.754372235498E-2,47[&rate=5.796306163132476E-4]:2.300820322923E-2)[&rate=5.796306163132476E-4]:5.086662962226E-1,(49[&rate=5.796306163132476E-4]:3.635720596032E-1,50[&rate=5.796306163132476E-4]:3.635720596032E-1)[&rate=5.796306163132476E-4]:1.353155546029E-1)[&rate=5.796306163132476E-4]:2.581668634849E-3)[&rate=5.796306163132476E-4]:1.872828394921E-2)[&rate=5.796306163132476E-4]:2.651836930659E-2,45[&rate=5.796306163132476E-4]:5.713061000311E-1)[&rate=5.796306163132476E-4]:3.252900642144E-1,(128[&rate=5.796306163132476E-4]:1.361715077673E0,((121[&rate=5.796306163132476E-4]:1.596234641659E0,127[&rate=5.796306163132476E-4]:2.03733053207E0)[&rate=5.796306163132476E-4]:8.714161095242E-2,((118[&rate=5.796306163132476E-4]:8.070525409772E-1,(((130[&rate=5.796306163132476E-4]:1.996067014149E-1,131[&rate=5.796306163132476E-4]:2.023464274423E-1)[&rate=5.796306163132476E-4]:1.005682163894E-2,(129[&rate=5.796306163132476E-4]:1.947612394241E-1,132[&rate=5.796306163132476E-4]:1.975009654515E-1)[&rate=5.796306163132476E-4]:1.490228362973E-2)[&rate=5.796306163132476E-4]:4.552267404437E-1,69[&rate=5.796306163132476E-4]:8.128354689772E-1)[&rate=5.796306163132476E-4]:5.175976109675E-3)[&rate=5.796306163132476E-4]:3.863034530692E-1,(((64[&rate=5.796306163132476E-4]:2.388652417714E-1,60[&rate=5.796306163132476E-4]:8.818031026472E-2)[&rate=5.796306163132476E-4]:7.906970967735E-2,(65[&rate=5.796306163132476E-4]:1.06354259999E-1,62[&rate=5.796306163132476E-4]:2.981350819167E-1)[&rate=5.796306163132476E-4]:6.089575994309E-2)[&rate=5.796306163132476E-4]:2.941887804861E-1,(61[&rate=5.796306163132476E-4]:4.627630706606E-1,63[&rate=5.796306163132476E-4]:4.216671802495E-1)[&rate=5.796306163132476E-4]:1.904565516854E-1)[&rate=5.796306163132476E-4]:5.401363717005E-1)[&rate=5.796306163132476E-4]:3.248601198956E-2)[&rate=5.796306163132476E-4]:2.755990990347E-1)[&rate=5.796306163132476E-4]:3.082772988634E-1)[&rate=5.796306163132476E-4]:6.751819878449E-2)[&rate=5.796306163132476E-4]:6.612684829205E-2,35[&rate=5.796306163132476E-4]:2.748703003256E-1)[&rate=5.796306163132476E-4]:2.870960409747E-1,(38[&rate=5.796306163132476E-4]:5.259124112666E-1,(((((((22[&rate=5.796306163132476E-4]:3.355302768693E-1,27[&rate=5.796306163132476E-4]:3.519686330336E-1)[&rate=5.796306163132476E-4]:4.5572002331E-1,31[&rate=5.796306163132476E-4]:8.460448207273E-1)[&rate=5.796306163132476E-4]:1.044249673701E-1,(26[&rate=5.796306163132476E-4]:7.702489822752E-1,(7[&rate=5.796306163132476E-4]:3.066770957196E-1,8[&rate=5.796306163132476E-4]:3.066770957196E-1)[&rate=5.796306163132476E-4]:3.567225714871E-1)[&rate=5.796306163132476E-4]:1.363851893837E-1)[&rate=5.796306163132476E-4]:1.112646773981E-1,2[&rate=5.796306163132476E-4]:8.343372052214E-1)[&rate=5.796306163132476E-4]:1.469842061124E0,(101[&rate=5.796306163132476E-4]:7.590063434838E-1,((((((17[&rate=5.796306163132476E-4]:6.113989199305E-1,14[&rate=5.796306163132476E-4]:5.730427555469E-1)[&rate=5.796306163132476E-4]:2.613281535605E-1,(105[&rate=5.796306163132476E-4]:5.944967724154E-1,110[&rate=5.796306163132476E-4]:6.164145806345E-1)[&rate=5.796306163132476E-4]:2.124768764182E-1)[&rate=5.796306163132476E-4]:5.202906252721E-3,(9[&rate=5.796306163132476E-4]:6.599101551963E-1,(((4[&rate=5.796306163132476E-4]:4.354823066762E-2,30[&rate=5.796306163132476E-4]:2.161509703936E-1)[&rate=5.796306163132476E-4]:4.622248792723E-1,113[&rate=5.796306163132476E-4]:5.633073565151E-1)[&rate=5.796306163132476E-4]:9.370702914595E-2,(117[&rate=5.796306163132476E-4]:5.873198653863E-1,112[&rate=5.796306163132476E-4]:5.845801393587E-1)[&rate=5.796306163132476E-4]:7.243424630226E-2)[&rate=5.796306163132476E-4]:1.111494761736E-2)[&rate=5.796306163132476E-4]:1.714444820817E-1)[&rate=5.796306163132476E-4]:1.79125680056E-1,((((139[&rate=5.796306163132476E-4]:5.25438906E-1,106[&rate=5.796306163132476E-4]:3.336580840823E-1)[&rate=5.796306163132476E-4]:1.177392733316E-1,111[&rate=5.796306163132476E-4]:4.678357135783E-1)[&rate=5.796306163132476E-4]:2.460430875536E-1,((148[&rate=5.796306163132476E-4]:3.771822243341E-1,143[&rate=5.796306163132476E-4]:3.744424983067E-1)[&rate=5.796306163132476E-4]:2.35005246613E-1,116[&rate=5.796306163132476E-4]:5.738313065634E-1)[&rate=5.796306163132476E-4]:6.333516580133E-2)[&rate=5.796306163132476E-4]:1.572072254733E-1,((13[&rate=5.796306163132476E-4]:6.261059277056E-1,19[&rate=5.796306163132476E-4]:6.644620920893E-1)[&rate=5.796306163132476E-4]:1.743204650035E-1,((((114[&rate=5.796306163132476E-4]:8.644862158E-2,104[&rate=5.796306163132476E-4]:1.467225941828E-1)[&rate=5.796306163132476E-4]:3.829546549785E-1,108[&rate=5.796306163132476E-4]:5.269375231339E-1)[&rate=5.796306163132476E-4]:1.332775621065E-1,(107[&rate=5.796306163132476E-4]:5.514851223347E-1,109[&rate=5.796306163132476E-4]:5.706632045265E-1)[&rate=5.796306163132476E-4]:1.11469688933E-1)[&rate=5.796306163132476E-4]:7.314962103632E-2,115[&rate=5.796306163132476E-4]:6.758304597013E-1)[&rate=5.796306163132476E-4]:4.240415218589E-2)[&rate=5.796306163132476E-4]:7.61390859508E-2)[&rate=5.796306163132476E-4]:1.421340167562E-1)[&rate=5.796306163132476E-4]:4.004053704918E-1,((142[&rate=5.796306163132476E-4]:8.694257569085E-1,(144[&rate=5.796306163132476E-4]:4.897742190521E-1,(145[&rate=5.796306163132476E-4]:2.487129425285E-1,141[&rate=5.796306163132476E-4]:2.459732165009E-1)[&rate=5.796306163132476E-4]:2.465407285785E-1)[&rate=5.796306163132476E-4]:3.741720858015E-1)[&rate=5.796306163132476E-4]:7.18598927636E-1,(((11[&rate=5.796306163132476E-4]:3.242824493362E-1,140[&rate=5.796306163132476E-4]:3.051043671444E-1)[&rate=5.796306163132476E-4]:3.217274294537E-1,((25[&rate=5.796306163132476E-4]:3.181346383425E-1,20[&rate=5.796306163132476E-4]:2.989565561508E-1)[&rate=5.796306163132476E-4]:2.912305777098E-1,23[&rate=5.796306163132476E-4]:5.984063119426E-1)[&rate=5.796306163132476E-4]:1.325350736965E-1)[&rate=5.796306163132476E-4]:4.496812981597E-1,(102[&rate=5.796306163132476E-4]:2.421476181368E-2,(((28[&rate=5.796306163132476E-4]:6.864633965127E-1,21[&rate=5.796306163132476E-4]:6.618058622662E-1)[&rate=5.796306163132476E-4]:1.606317240715E-1,1[&rate=5.796306163132476E-4]:6.079375072128E-2)[&rate=5.796306163132476E-4]:2.559497614986E-1,24[&rate=5.796306163132476E-4]:1.097565430028E0)[&rate=5.796306163132476E-4]:8.829316740194E-2)[&rate=5.796306163132476E-4]:5.722990478398E-3)[&rate=5.796306163132476E-4]:3.115115897867E-1)[&rate=5.796306163132476E-4]:3.682921089591E-3)[&rate=5.796306163132476E-4]:6.328854198204E-2,((((10[&rate=5.796306163132476E-4]:2.8472548083E-1,15[&rate=5.796306163132476E-4]:3.230816452134E-1)[&rate=5.796306163132476E-4]:2.310598944587E-1,6[&rate=5.796306163132476E-4]:4.993470191243E-1)[&rate=5.796306163132476E-4]:1.073639180459E-1,18[&rate=5.796306163132476E-4]:6.697246358004E-1)[&rate=5.796306163132476E-4]:2.732074845222E-1,((((86[&rate=5.796306163132476E-4]:2.439786692548E-1,85[&rate=5.796306163132476E-4]:2.439786692548E-1)[&rate=5.796306163132476E-4]:6.639572211194E-2,(83[&rate=5.796306163132476E-4]:2.596902382215E-1,(88[&rate=5.796306163132476E-4]:1.439835314336E-1,89[&rate=5.796306163132476E-4]:1.576821615706E-1)[&rate=5.796306163132476E-4]:1.15706706788E-1)[&rate=5.796306163132476E-4]:5.068415314523E-2)[&rate=5.796306163132476E-4]:7.430775016938E-3,((((90[&rate=5.796306163132476E-4]:1.582152730999E-2,91[&rate=5.796306163132476E-4]:1.582152730999E-2)[&rate=5.796306163132476E-4]:7.209340057838E-2,92[&rate=5.796306163132476E-4]:8.791492788837E-2)[&rate=5.796306163132476E-4]:5.610627246232E-2,(93[&rate=5.796306163132476E-4]:7.396066194279E-2,84[&rate=5.796306163132476E-4]:6.026203180578E-2)[&rate=5.796306163132476E-4]:7.006053840789E-2)[&rate=5.796306163132476E-4]:1.64472148042E-1,87[&rate=5.796306163132476E-4]:2.947947182556E-1)[&rate=5.796306163132476E-4]:2.301044812808E-2)[&rate=5.796306163132476E-4]:1.044370317455E0,3[&rate=5.796306163132476E-4]:8.224494564419E-1)[&rate=5.796306163132476E-4]:5.414170730038E-3)[&rate=5.796306163132476E-4]:5.778174519511E-1)[&rate=5.796306163132476E-4]:3.560649903884E-1)[&rate=5.796306163132476E-4]:5.61611279026E-1)[&rate=5.796306163132476E-4]:1.441069687782E-1,147[&rate=5.796306163132476E-4]:5.489374814745E-1)[&rate=5.796306163132476E-4]:3.6621929984E-3,((146[&rate=5.796306163132476E-4]:5.845851255204E-1,40[&rate=5.796306163132476E-4]:4.643665462855E-1)[&rate=5.796306163132476E-4]:9.713466788717E-3,((39[&rate=5.796306163132476E-4]:4.254300052659E-1,16[&rate=5.796306163132476E-4]:2.510922931383E0)[&rate=5.796306163132476E-4]:1.49503812936E-2,((95[&rate=5.796306163132476E-4]:5.584421370803E-1,(100[&rate=5.796306163132476E-4]:3.151584082301E-1,94[&rate=5.796306163132476E-4]:3.151584082301E-1)[&rate=5.796306163132476E-4]:1.585842752981E-1)[&rate=5.796306163132476E-4]:1.610328742291E-2,(97[&rate=5.796306163132476E-4]:3.443120146033E-1,((96[&rate=5.796306163132476E-4]:3.347559773082E-1,99[&rate=5.796306163132476E-4]:3.70275102991E-1)[&rate=5.796306163132476E-4]:1.13544066669E-1,98[&rate=5.796306163132476E-4]:4.619612461628E-1)[&rate=5.796306163132476E-4]:8.180432035302E-2)[&rate=5.796306163132476E-4]:1.985089623867E-2)[&rate=5.796306163132476E-4]:5.179224351323E-3)[&rate=5.796306163132476E-4]:3.369962651471E-2)[&rate=5.796306163132476E-4]:2.114261221836E-2)[&rate=5.796306163132476E-4]:9.899579690306E-2)[&rate=5.796306163132476E-4]:6.384193765492E-1)[&rate=5.796306163132476E-4]:2.226872950732E-1)[&rate=5.796306163132476E-4]:1.510282650932E-1)[&rate=5.796306163132476E-4]:3.167551088659E-2,33[&rate=5.796306163132476E-4]:8.790535755886E-2)[&rate=5.796306163132476E-4]:7.109061325509E-2);
tree STATE_51260000 [&joint=-20960.135755305448,lnP=-20960.135755305448] = [&R] (((((67[&rate=5.715927029885829E-4]:2.084927540033E-1,((123[&rate=5.715927029885829E-4]:1.100038508925E-1,124[&rate=5.715927029885829E-4]:1.072716104554E-1)[&rate=5.715927029885829E-4]:7.436502045882E-2,122[&rate=5.715927029885829E-4]:1.843688713513E-1)[&rate=5.715927029885829E-4]:5.253964329926E-1)[&rate=5.715927029885829E-4]:1.451191536881E-1,((120[&rate=5.715927029885829E-4]:1.348114965865E0,119[&rate=5.715927029885829E-4]:1.444005376824E0)[&rate=5.715927029885829E-4]:3.424455440895E-1,((138[&rate=5.715927029885829E-4]:2.752329866758E-1,136[&rate=5.715927029885829E-4]:1.437261373606E-1)[&rate=5.715927029885829E-4]:5.46106008272E-1,135[&rate=5.715927029885829E-4]:6.213389949477E-1)[&rate=5.715927029885829E-4]:8.171667204865E-1)[&rate=5.715927029885829E-4]:6.000376991064E-1)[&rate=5.715927029885829E-4]:4.654438142152E-2,(66[&rate=5.715927029885829E-4]:3.766539327246E-1,126[&rate=5.715927029885829E-4]:1.62382812241E0)[&rate=5.715927029885829E-4]:2.350235638829E-2)[&rate=5.715927029885829E-4]:5.768342829167E-1,(33[&rate=5.715927029885829E-4]:9.437546753035E-2,((34[&rate=5.715927029885829E-4]:8.410444134168E-3,(((35[&rate=5.715927029885829E-4]:3.141015993203E-1,((((130[&rate=5.715927029885829E-4]:1.898239071669E-1,(129[&rate=5.715927029885829E-4]:1.109472001071E-1,132[&rate=5.715927029885829E-4]:1.136869261345E-1)[&rate=5.715927029885829E-4]:7.887670705976E-2)[&rate=5.715927029885829E-4]:7.189221455822E-2,131[&rate=5.715927029885829E-4]:2.644558477524E-1)[&rate=5.715927029885829E-4]:4.632289432088E-1,(69[&rate=5.715927029885829E-4]:8.463500905273E-1,118[&rate=5.715927029885829E-4]:8.353911864176E-1)[&rate=5.715927029885829E-4]:2.654017988617E-2)[&rate=5.715927029885829E-4]:1.091078026658E0,((((62[&rate=5.715927029885829E-4]:4.325331186314E-1,((60[&rate=5.715927029885829E-4]:7.470456104615E-2,64[&rate=5.715927029885829E-4]:2.253894925528E-1)[&rate=5.715927029885829E-4]:7.78591740248E-2,65[&rate=5.715927029885829E-4]:1.525637350709E-1)[&rate=5.715927029885829E-4]:8.818856164269E-2)[&rate=5.715927029885829E-4]:1.979276221796E-1,(61[&rate=5.715927029885829E-4]:1.908783845597E-1,63[&rate=5.715927029885829E-4]:1.497824941486E-1)[&rate=5.715927029885829E-4]:4.395823562513E-1)[&rate=5.715927029885829E-4]:6.283526624517E-1,128[&rate=5.715927029885829E-4]:1.119087375865E0)[&rate=5.715927029885829E-4]:6.451399010013E-1,(((47[&rate=5.715927029885829E-4]:2.296288396366E-1,45[&rate=5.715927029885829E-4]:2.214321183252E-1)[&rate=5.715927029885829E-4]:2.124308208115E-1,44[&rate=5.715927029885829E-4]:4.365951795738E-1)[&rate=5.715927029885829E-4]:1.460435469948E-1,((50[&rate=5.715927029885829E-4]:3.46571180008E-1,49[&rate=5.715927029885829E-4]:3.46571180008E-1)[&rate=5.715927029885829E-4]:1.662845239867E-1,(51[&rate=5.715927029885829E-4]:5.076287952343E-1,((41[&rate=5.715927029885829E-4]:3.903975178387E-1,(48[&rate=5.715927029885829E-4]:2.965837042359E-1,42[&rate=5.715927029885829E-4]:2.583323381157E-1)[&rate=5.715927029885829E-4]:1.375296605973E-1)[&rate=5.715927029885829E-4]:2.450032199186E-2,(43[&rate=5.715927029885829E-4]:4.444612786004E-1,46[&rate=5.715927029885829E-4]:4.444612786004E-1)[&rate=5.715927029885829E-4]:2.508136997316E-2)[&rate=5.715927029885829E-4]:6.540855103221E-2)[&rate=5.715927029885829E-4]:1.069138963467E-2)[&rate=5.715927029885829E-4]:4.246061820242E-2)[&rate=5.715927029885829E-4]:4.109245784438E-1)[&rate=5.715927029885829E-4]:4.905608869762E-2)[&rate=5.715927029885829E-4]:2.958535704371E-2)[&rate=5.715927029885829E-4]:4.356481417742E-3,((121[&rate=5.715927029885829E-4]:2.316788561054E0,127[&rate=5.715927029885829E-4]:2.757884451465E0)[&rate=5.715927029885829E-4]:4.628488373624E-2,36[&rate=5.715927029885829E-4]:2.836213899954E-1)[&rate=5.715927029885829E-4]:8.141203320839E-2)[&rate=5.715927029885829E-4]:4.264988592387E-1,(38[&rate=5.715927029885829E-4]:7.514404374043E-1,((147[&rate=5.715927029885829E-4]:4.995735710385E-1,((((39[&rate=5.715927029885829E-4]:3.947575238941E-1,(16[&rate=5.715927029885829E-4]:2.457265548805E0,((((26[&rate=5.715927029885829E-4]:3.936946436862E-1,(7[&rate=5.715927029885829E-4]:8.290808355895E-2,8[&rate=5.715927029885829E-4]:8.290808355895E-2)[&rate=5.715927029885829E-4]:2.039372450587E-1)[&rate=5.715927029885829E-4]:2.20528493367E-1,31[&rate=5.715927029885829E-4]:6.580587534916E-1)[&rate=5.715927029885829E-4]:9.342816703561E-2,(22[&rate=5.715927029885829E-4]:4.294381646261E-1,27[&rate=5.715927029885829E-4]:4.458765207905E-1)[&rate=5.715927029885829E-4]:2.67254235353E-1)[&rate=5.715927029885829E-4]:5.71858279716E-2,2[&rate=5.715927029885829E-4]:5.812754882247E-1)[&rate=5.715927029885829E-4]:1.747222937293E0)[&rate=5.715927029885829E-4]:2.298490120613E-2)[&rate=5.715927029885829E-4]:9.877693198091E-3,146[&rate=5.715927029885829E-4]:5.248537963271E-1)[&rate=5.715927029885829E-4]:9.807705654716E-4,(101[&rate=5.715927029885829E-4]:1.223246543123E0,(((142[&rate=5.715927029885829E-4]:4.57874868701E-1,(141[&rate=5.715927029885829E-4]:1.961505436591E-1,(145[&rate=5.715927029885829E-4]:1.862135366024E-1,144[&rate=5.715927029885829E-4]:1.807340845475E-1)[&rate=5.715927029885829E-4]:1.267673308424E-2)[&rate=5.715927029885829E-4]:2.589845990143E-1)[&rate=5.715927029885829E-4]:1.100825443235E0,((((9[&rate=5.715927029885829E-4]:6.89302683776E-1,(((4[&rate=5.715927029885829E-4]:3.526038518746E-1,30[&rate=5.715927029885829E-4]:5.252065916006E-1)[&rate=5.715927029885829E-4]:2.175543397259E-1,113[&rate=5.715927029885829E-4]:6.276924381756E-1)[&rate=5.715927029885829E-4]:4.803104897533E-2,((17[&rate=5.715927029885829E-4]:5.915655897933E-1,14[&rate=5.715927029885829E-4]:5.532094254096E-1)[&rate=5.715927029885829E-4]:7.044531849992E-2,(117[&rate=5.715927029885829E-4]:1.069854696581E-1,112[&rate=5.715927029885829E-4]:1.042457436306E-1)[&rate=5.715927029885829E-4]:5.19409000279E-1)[&rate=5.715927029885829E-4]:5.206874324141E-2)[&rate=5.715927029885829E-4]:2.179837470711E-2)[&rate=5.715927029885829E-4]:1.112646724064E-1,(105[&rate=5.715927029885829E-4]:7.167970373782E-1,110[&rate=5.715927029885829E-4]:7.387148455973E-1)[&rate=5.715927029885829E-4]:6.459223661255E-2)[&rate=5.715927029885829E-4]:4.968594132794E-1,(((148[&rate=5.715927029885829E-4]:2.388707407812E-1,143[&rate=5.715927029885829E-4]:2.361310147538E-1)[&rate=5.715927029885829E-4]:3.929656528989E-1,(116[&rate=5.715927029885829E-4]:4.662278732294E-1,(139[&rate=5.715927029885829E-4]:4.938240508398E-1,(106[&rate=5.715927029885829E-4]:2.907175175135E-1,111[&rate=5.715927029885829E-4]:3.071558736779E-1)[&rate=5.715927029885829E-4]:1.132571140858E-2)[&rate=5.715927029885829E-4]:2.2445861691E-1)[&rate=5.715927029885829E-4]:1.27252356067E-1)[&rate=5.715927029885829E-4]:3.504650350779E-1,((109[&rate=5.715927029885829E-4]:5.915184445052E-1,(108[&rate=5.715927029885829E-4]:5.086533043597E-1,(107[&rate=5.715927029885829E-4]:4.129277559329E-1,(114[&rate=5.715927029885829E-4]:2.30658426629E-1,104[&rate=5.715927029885829E-4]:2.909323992318E-1)[&rate=5.715927029885829E-4]:1.219953567011E-1)[&rate=5.715927029885829E-4]:9.846527445422E-2)[&rate=5.715927029885829E-4]:6.094733192637E-2)[&rate=5.715927029885829E-4]:3.023363092551E-1,(115[&rate=5.715927029885829E-4]:5.583070730895E-1,(13[&rate=5.715927029885829E-4]:3.671625466678E-1,19[&rate=5.715927029885829E-4]:4.055187110515E-1)[&rate=5.715927029885829E-4]:2.733363072436E-1)[&rate=5.715927029885829E-4]:2.560956258762E-1)[&rate=5.715927029885829E-4]:1.295425654085E-1)[&rate=5.715927029885829E-4]:2.795089023478E-1)[&rate=5.715927029885829E-4]:3.52410165749E-2,(102[&rate=5.715927029885829E-4]:3.130893238013E-4,((((28[&rate=5.715927029885829E-4]:6.558711234181E-1,21[&rate=5.715927029885829E-4]:6.312135891716E-1)[&rate=5.715927029885829E-4]:1.629138283822E-1,1[&rate=5.715927029885829E-4]:3.248358193729E-2)[&rate=5.715927029885829E-4]:9.075535141851E-2,24[&rate=5.715927029885829E-4]:9.04060851164E-1)[&rate=5.715927029885829E-4]:1.376205272908E-1,((11[&rate=5.715927029885829E-4]:5.261445426269E-1,140[&rate=5.715927029885829E-4]:5.069664604352E-1)[&rate=5.715927029885829E-4]:1.301423382105E-1,((25[&rate=5.715927029885829E-4]:3.012075657048E-1,20[&rate=5.715927029885829E-4]:2.82029483513E-1)[&rate=5.715927029885829E-4]:3.242230987988E-1,23[&rate=5.715927029885829E-4]:6.144717603939E-1)[&rate=5.715927029885829E-4]:1.267466272927E-1)[&rate=5.715927029885829E-4]:2.895040866585E-1)[&rate=5.715927029885829E-4]:1.202755464854E-1)[&rate=5.715927029885829E-4]:2.666012720555E-1)[&rate=5.715927029885829E-4]:4.521060809115E-2)[&rate=5.715927029885829E-4]:3.828384569549E-2,((((86[&rate=5.715927029885829E-4]:8.374134585357E-2,(85[&rate=5.715927029885829E-4]:3.809851168274E-2,83[&rate=5.715927029885829E-4]:3.809851168274E-2)[&rate=5.715927029885829E-4]:4.564283417083E-2)[&rate=5.715927029885829E-4]:2.318313049716E-1,((87[&rate=5.715927029885829E-4]:2.175943547231E-1,(((90[&rate=5.715927029885829E-4]:2.161747513154E-2,91[&rate=5.715927029885829E-4]:2.161747513154E-2)[&rate=5.715927029885829E-4]:5.440292591987E-2,92[&rate=5.715927029885829E-4]:7.602040105141E-2)[&rate=5.715927029885829E-4]:7.035383700468E-2,(93[&rate=5.715927029885829E-4]:4.695205231624E-2,84[&rate=5.715927029885829E-4]:3.325342217923E-2)[&rate=5.715927029885829E-4]:9.942218573984E-2)[&rate=5.715927029885829E-4]:8.491874680407E-2)[&rate=5.715927029885829E-4]:8.603009264469E-2,(88[&rate=5.715927029885829E-4]:5.679011067073E-2,89[&rate=5.715927029885829E-4]:7.048874080774E-2)[&rate=5.715927029885829E-4]:2.468343366971E-1)[&rate=5.715927029885829E-4]:1.194820345731E-2)[&rate=5.715927029885829E-4]:8.655106234135E-1,3[&rate=5.715927029885829E-4]:6.413572468415E-1)[&rate=5.715927029885829E-4]:2.924602357468E-1,(((10[&rate=5.715927029885829E-4]:3.059005706916E-1,15[&rate=5.715927029885829E-4]:3.44256735075E-1)[&rate=5.715927029885829E-4]:3.131114028423E-1,6[&rate=5.715927029885829E-4]:6.025736173695E-1)[&rate=5.715927029885829E-4]:1.363674659665E-3,18[&rate=5.715927029885829E-4]:6.669509906593E-1)[&rate=5.715927029885829E-4]:3.819349850796E-1)[&rate=5.715927029885829E-4]:4.138516065503E-1)[&rate=5.715927029885829E-4]:8.783171800119E-1)[&rate=5.715927029885829E-4]:1.555336035285E-1)[&rate=5.715927029885829E-4]:2.330503093432E-2,40[&rate=5.715927029885829E-4]:4.28921018592E-1)[&rate=5.715927029885829E-4]:1.327550326615E-2)[&rate=5.715927029885829E-4]:1.286809375135E-2,(((97[&rate=5.715927029885829E-4]:2.765280328931E-1,98[&rate=5.715927029885829E-4]:4.759815848056E-1)[&rate=5.715927029885829E-4]:1.82418463887E-2,(96[&rate=5.715927029885829E-4]:4.185266604092E-1,99[&rate=5.715927029885829E-4]:4.540457860921E-1)[&rate=5.715927029885829E-4]:6.203556859946E-2)[&rate=5.715927029885829E-4]:7.045493562038E-2,(95[&rate=5.715927029885829E-4]:3.842471580752E-1,(100[&rate=5.715927029885829E-4]:1.799442235537E-1,94[&rate=5.715927029885829E-4]:1.799442235537E-1)[&rate=5.715927029885829E-4]:1.196034809695E-1)[&rate=5.715927029885829E-4]:1.913601704882E-1)[&rate=5.715927029885829E-4]:1.880154934109E-2)[&rate=5.715927029885829E-4]:3.646818327239E-1)[&rate=5.715927029885829E-4]:5.958819490879E-1)[&rate=5.715927029885829E-4]:1.264672027875E-1)[&rate=5.715927029885829E-4]:3.573763399161E-2,((125[&rate=5.715927029885829E-4]:7.917676508488E-1,(((52[&rate=5.715927029885829E-4]:6.008445258523E-1,((29[&rate=5.715927029885829E-4]:6.383699609603E-1,(5[&rate=5.715927029885829E-4]:3.054606585175E-1,12[&rate=5.715927029885829E-4]:3.43816822901E-1)[&rate=5.715927029885829E-4]:1.877038229908E-1)[&rate=5.715927029885829E-4]:4.506584637096E-1,103[&rate=5.715927029885829E-4]:8.561517123411E-1)[&rate=5.715927029885829E-4]:1.408986548072E0)[&rate=5.715927029885829E-4]:1.413155028277E-1,53[&rate=5.715927029885829E-4]:7.339633073686E-1)[&rate=5.715927029885829E-4]:2.567993771316E-2,((((((71[&rate=5.715927029885829E-4]:1.876265790964E-1,82[&rate=5.715927029885829E-4]:2.232430174525E-1)[&rate=5.715927029885829E-4]:1.092091388466E-1,(72[&rate=5.715927029885829E-4]:5.151106289529E-2,78[&rate=5.715927029885829E-4]:7.34288711146E-2)[&rate=5.715927029885829E-4]:2.508041071024E-1)[&rate=5.715927029885829E-4]:7.219112453456E-3,79[&rate=5.715927029885829E-4]:3.314520906705E-1)[&rate=5.715927029885829E-4]:2.410750241273E-2,(((80[&rate=5.715927029885829E-4]:1.808434407276E-1,81[&rate=5.715927029885829E-4]:1.808434407276E-1)[&rate=5.715927029885829E-4]:1.006864877592E-1,77[&rate=5.715927029885829E-4]:3.253655449252E-1)[&rate=5.715927029885829E-4]:1.239373162911E-2,73[&rate=5.715927029885829E-4]:3.43238728609E-1)[&rate=5.715927029885829E-4]:5.341675488504E-2)[&rate=5.715927029885829E-4]:1.408350624222E-1,((70[&rate=5.715927029885829E-4]:2.12619336742E-1,(76[&rate=5.715927029885829E-4]:2.394677321992E-1,74[&rate=5.715927029885829E-4]:2.394677321992E-1)[&rate=5.715927029885829E-4]:1.150776892634E-2)[&rate=5.715927029885829E-4]:7.327877178767E-2,75[&rate=5.715927029885829E-4]:3.242542729132E-1)[&rate=5.715927029885829E-4]:2.132362730031E-1)[&rate=5.715927029885829E-4]:7.952912964282E-1,(133[&rate=5.715927029885829E-4]:7.255604540965E-1,(134[&rate=5.715927029885829E-4]:4.239305146249E-1,137[&rate=5.715927029885829E-4]:4.951633913371E-1)[&rate=5.715927029885829E-4]:2.714929531705E-1)[&rate=5.715927029885829E-4]:6.428378266041E-1)[&rate=5.715927029885829E-4]:1.733244613494E-1)[&rate=5.715927029885829E-4]:2.425069194282E-1)[&rate=5.715927029885829E-4]:7.991810004398E-1,((57[&rate=5.715927029885829E-4]:4.007241632108E-1,((56[&rate=5.715927029885829E-4]:2.44214078024E-1,55[&rate=5.715927029885829E-4]:2.44214078024E-1)[&rate=5.715927029885829E-4]:1.095475300135E-1,((37[&rate=5.715927029885829E-4]:2.721328446169E-1,(54[&rate=5.715927029885829E-4]:1.888668110629E-1,58[&rate=5.715927029885829E-4]:2.462438602432E-1)[&rate=5.715927029885829E-4]:6.763301313537E-3)[&rate=5.715927029885829E-4]:1.029978989254E-1,59[&rate=5.715927029885829E-4]:3.36879377422E-1)[&rate=5.715927029885829E-4]:2.50789519271E-2)[&rate=5.715927029885829E-4]:3.60335934246E-2)[&rate=5.715927029885829E-4]:3.843732534896E-1,68[&rate=5.715927029885829E-4]:7.331848483944E-1)[&rate=5.715927029885829E-4]:6.910971362275E-1)[&rate=5.715927029885829E-4]:3.060042990626E-2)[&rate=5.715927029885829E-4]:6.666574556894E-2)[&rate=5.715927029885829E-4]:3.163049704818E-3)[&rate=5.715927029885829E-4]:1.125826913542E-2,32[&rate=5.715927029885829E-4]:1.033173343159E-1);
tree STATE_51270000 [&joint=-20946.03240264232,lnP=-20946.03240264232] = [&R] (33[&rate=5.565104146424326E-4]:8.368719670635E-2,((((((138[&rate=5.565104146424326E-4]:2.065985394641E-1,136[&rate=5.565104146424326E-4]:7.509169014885E-2)[&rate=5.565104146424326E-4]:3.321484238349E-1,135[&rate=5.565104146424326E-4]:3.38746963299E-1)[&rate=5.565104146424326E-4]:1.601020540024E0,((126[&rate=5.565104146424326E-4]:1.187769646065E0,(119[&rate=5.565104146424326E-4]:1.709466149378E0,120[&rate=5.565104146424326E-4]:1.613575738419E0)[&rate=5.565104146424326E-4]:2.640060193307E-1)[&rate=5.565104146424326E-4]:2.974095389272E-1,66[&rate=5.565104146424326E-4]:2.380049953074E-1)[&rate=5.565104146424326E-4]:1.683100116608E-2)[&rate=5.565104146424326E-4]:1.062580393814E-1,(67[&rate=5.565104146424326E-4]:2.727329118855E-1,((124[&rate=5.565104146424326E-4]:2.752236612261E-2,123[&rate=5.565104146424326E-4]:3.025460655974E-2)[&rate=5.565104146424326E-4]:1.522452347063E-1,122[&rate=5.565104146424326E-4]:1.824998412661E-1)[&rate=5.565104146424326E-4]:5.915056209601E-1)[&rate=5.565104146424326E-4]:8.836112396946E-2)[&rate=5.565104146424326E-4]:4.702334503696E-1,(((35[&rate=5.565104146424326E-4]:8.75675273665E-3,((121[&rate=5.565104146424326E-4]:1.838448106015E0,127[&rate=5.565104146424326E-4]:2.279543996426E0)[&rate=5.565104146424326E-4]:2.913081319201E-1,36[&rate=5.565104146424326E-4]:5.0304183141E-2)[&rate=5.565104146424326E-4]:5.027912061404E-3)[&rate=5.565104146424326E-4]:2.665730532414E-1,((((((60[&rate=5.565104146424326E-4]:6.275105279136E-2,62[&rate=5.565104146424326E-4]:2.545318747091E-1)[&rate=5.565104146424326E-4]:9.579274528304E-2,64[&rate=5.565104146424326E-4]:3.092287295811E-1)[&rate=5.565104146424326E-4]:5.992594590693E-3,65[&rate=5.565104146424326E-4]:1.645363926651E-1)[&rate=5.565104146424326E-4]:3.542072597443E-1,(61[&rate=5.565104146424326E-4]:6.310596067802E-2,63[&rate=5.565104146424326E-4]:2.201007026698E-2)[&rate=5.565104146424326E-4]:6.474185136491E-1)[&rate=5.565104146424326E-4]:1.165263169847E0,(((((42[&rate=5.565104146424326E-4]:3.336675360397E-1,41[&rate=5.565104146424326E-4]:3.282030551655E-1)[&rate=5.565104146424326E-4]:7.731054237287E-2,48[&rate=5.565104146424326E-4]:4.492294445328E-1)[&rate=5.565104146424326E-4]:1.213286825269E-1,(46[&rate=5.565104146424326E-4]:4.762683744853E-1,43[&rate=5.565104146424326E-4]:4.762683744853E-1)[&rate=5.565104146424326E-4]:1.052187143229E-1)[&rate=5.565104146424326E-4]:1.372040449213E-1,(47[&rate=5.565104146424326E-4]:5.611545946486E-1,((50[&rate=5.565104146424326E-4]:3.836204211883E-1,49[&rate=5.565104146424326E-4]:3.836204211883E-1)[&rate=5.565104146424326E-4]:1.049482739641E-1,(51[&rate=5.565104146424326E-4]:4.432469179638E-1,44[&rate=5.565104146424326E-4]:4.65104841461E-1)[&rate=5.565104146424326E-4]:5.078625806288E-2)[&rate=5.565104146424326E-4]:3.979901425045E-2)[&rate=5.565104146424326E-4]:1.575365390809E-1)[&rate=5.565104146424326E-4]:4.285365850572E-2,45[&rate=5.565104146424326E-4]:7.533480709238E-1)[&rate=5.565104146424326E-4]:2.093173335618E-1)[&rate=5.565104146424326E-4]:1.404659934385E-2,(((69[&rate=5.565104146424326E-4]:7.02699826331E-1,118[&rate=5.565104146424326E-4]:6.917409222214E-1)[&rate=5.565104146424326E-4]:1.083067083915E-1,((132[&rate=5.565104146424326E-4]:2.213717740748E-1,(130[&rate=5.565104146424326E-4]:2.006360384916E-1,131[&rate=5.565104146424326E-4]:2.03375764519E-1)[&rate=5.565104146424326E-4]:1.799600955584E-2)[&rate=5.565104146424326E-4]:2.255247537341E-2,129[&rate=5.565104146424326E-4]:2.411845234208E-1)[&rate=5.565104146424326E-4]:4.218768058221E-1)[&rate=5.565104146424326E-4]:8.385961849527E-1,128[&rate=5.565104146424326E-4]:1.498917788168E0)[&rate=5.565104146424326E-4]:2.511904279525E-1)[&rate=5.565104146424326E-4]:5.398871314497E-2)[&rate=5.565104146424326E-4]:1.858831322967E-1,(38[&rate=5.565104146424326E-4]:8.735817930604E-1,(((146[&rate=5.565104146424326E-4]:5.906035919607E-1,(((101[&rate=5.565104146424326E-4]:7.886762841703E-1,((((((11[&rate=5.565104146424326E-4]:6.091173669471E-1,140[&rate=5.565104146424326E-4]:5.899392847554E-1)[&rate=5.565104146424326E-4]:1.484074433506E-1,((25[&rate=5.565104146424326E-4]:4.699168013592E-1,20[&rate=5.565104146424326E-4]:4.507387191674E-1)[&rate=5.565104146424326E-4]:1.794981033535E-1,23[&rate=5.565104146424326E-4]:6.38456000603E-1)[&rate=5.565104146424326E-4]:2.040003165439E-1)[&rate=5.565104146424326E-4]:4.978905054705E-1,102[&rate=5.565104146424326E-4]:1.896618911108E-1)[&rate=5.565104146424326E-4]:2.590537743673E-2,(((28[&rate=5.565104146424326E-4]:5.548576284236E-1,21[&rate=5.565104146424326E-4]:5.302000941771E-1)[&rate=5.565104146424326E-4]:3.016491009908E-1,1[&rate=5.565104146424326E-4]:7.02053595514E-2)[&rate=5.565104146424326E-4]:2.107976142298E-1,24[&rate=5.565104146424326E-4]:1.061824891589E0)[&rate=5.565104146424326E-4]:3.153862125744E-1)[&rate=5.565104146424326E-4]:1.048465155167E-1,(((((105[&rate=5.565104146424326E-4]:4.965372047484E-1,110[&rate=5.565104146424326E-4]:5.184550129675E-1)[&rate=5.565104146424326E-4]:2.809527461216E-1,(17[&rate=5.565104146424326E-4]:4.999506029046E-1,14[&rate=5.565104146424326E-4]:4.61594438521E-1)[&rate=5.565104146424326E-4]:3.432927726228E-1)[&rate=5.565104146424326E-4]:5.936482480141E-2,((113[&rate=5.565104146424326E-4]:6.651758986476E-1,(4[&rate=5.565104146424326E-4]:3.884043343862E-1,30[&rate=5.565104146424326E-4]:5.610070741123E-1)[&rate=5.565104146424326E-4]:2.192373176861E-1)[&rate=5.565104146424326E-4]:6.818422651928E-2,(112[&rate=5.565104146424326E-4]:5.866504952222E-1,(117[&rate=5.565104146424326E-4]:4.578480966763E-1,9[&rate=5.565104146424326E-4]:4.468891925667E-1)[&rate=5.565104146424326E-4]:1.315421245735E-1)[&rate=5.565104146424326E-4]:1.467096299447E-1)[&rate=5.565104146424326E-4]:1.308919107783E-1)[&rate=5.565104146424326E-4]:1.797297141745E-1,(((116[&rate=5.565104146424326E-4]:5.345471328762E-1,(139[&rate=5.565104146424326E-4]:6.728205858383E-1,(106[&rate=5.565104146424326E-4]:3.617772328529E-1,111[&rate=5.565104146424326E-4]:3.782155890173E-1)[&rate=5.565104146424326E-4]:1.192625310676E-1)[&rate=5.565104146424326E-4]:1.137813415584E-1)[&rate=5.565104146424326E-4]:2.421786938772E-1,(148[&rate=5.565104146424326E-4]:4.707046024286E-1,143[&rate=5.565104146424326E-4]:4.679648764013E-1)[&rate=5.565104146424326E-4]:3.443773887084E-1)[&rate=5.565104146424326E-4]:8.936833634163E-2,(115[&rate=5.565104146424326E-4]:7.757318870289E-1,((((114[&rate=5.565104146424326E-4]:7.922669313141E-3,104[&rate=5.565104146424326E-4]:6.819664191591E-2)[&rate=5.565104146424326E-4]:2.900109217086E-1,108[&rate=5.565104146424326E-4]:3.554678375972E-1)[&rate=5.565104146424326E-4]:2.684555130438E-1,(107[&rate=5.565104146424326E-4]:6.183242990816E-1,109[&rate=5.565104146424326E-4]:6.375023812733E-1)[&rate=5.565104146424326E-4]:8.338777586775E-3)[&rate=5.565104146424326E-4]:1.897932813282E-1,(13[&rate=5.565104146424326E-4]:4.765079987235E-1,19[&rate=5.565104146424326E-4]:5.148641631072E-1)[&rate=5.565104146424326E-4]:3.618661674921E-1)[&rate=5.565104146424326E-4]:1.954950163508E-2)[&rate=5.565104146424326E-4]:9.036227606614E-2)[&rate=5.565104146424326E-4]:9.569580620277E-2)[&rate=5.565104146424326E-4]:2.006781320051E-1,(142[&rate=5.565104146424326E-4]:6.767108651344E-1,(144[&rate=5.565104146424326E-4]:8.811645387717E-2,(145[&rate=5.565104146424326E-4]:6.599161158965E-2,141[&rate=5.565104146424326E-4]:6.325188556207E-2)[&rate=5.565104146424326E-4]:2.760429434246E-2)[&rate=5.565104146424326E-4]:5.831149592023E-1)[&rate=5.565104146424326E-4]:7.405517567167E-1)[&rate=5.565104146424326E-4]:1.49726504679E-1)[&rate=5.565104146424326E-4]:5.550585876028E-2,((3[&rate=5.565104146424326E-4]:5.889735008633E-1,((((90[&rate=5.565104146424326E-4]:8.639216829239E-2,91[&rate=5.565104146424326E-4]:8.639216829239E-2)[&rate=5.565104146424326E-4]:6.143704278196E-2,92[&rate=5.565104146424326E-4]:1.478292110743E-1)[&rate=5.565104146424326E-4]:7.256773393666E-2,(87[&rate=5.565104146424326E-4]:1.408152127578E-1,(84[&rate=5.565104146424326E-4]:1.043228881174E-1,(86[&rate=5.565104146424326E-4]:9.770748943075E-2,((93[&rate=5.565104146424326E-4]:9.997710123071E-2,83[&rate=5.565104146424326E-4]:8.62784710937E-2)[&rate=5.565104146424326E-4]:4.893601688164E-3,85[&rate=5.565104146424326E-4]:9.117207278186E-2)[&rate=5.565104146424326E-4]:6.535416648884E-3)[&rate=5.565104146424326E-4]:6.61539868667E-3)[&rate=5.565104146424326E-4]:3.649232464041E-2)[&rate=5.565104146424326E-4]:6.588310211617E-2)[&rate=5.565104146424326E-4]:6.496260021588E-2,(88[&rate=5.565104146424326E-4]:7.181682943141E-2,89[&rate=5.565104146424326E-4]:8.551545956842E-2)[&rate=5.565104146424326E-4]:1.998440856585E-1)[&rate=5.565104146424326E-4]:8.570386131705E-1)[&rate=5.565104146424326E-4]:6.133507504372E-2,((10[&rate=5.565104146424326E-4]:4.665014758305E-1,15[&rate=5.565104146424326E-4]:5.048576402139E-1)[&rate=5.565104146424326E-4]:1.619011363713E-1,(18[&rate=5.565104146424326E-4]:5.138579970393E-1,6[&rate=5.565104146424326E-4]:4.508442984091E-1)[&rate=5.565104146424326E-4]:1.611199576283E-1)[&rate=5.565104146424326E-4]:9.039911439004E-2)[&rate=5.565104146424326E-4]:7.228713408901E-1)[&rate=5.565104146424326E-4]:4.182360934007E-1)[&rate=5.565104146424326E-4]:5.421038730518E-1,(((((31[&rate=5.565104146424326E-4]:6.491703814145E-1,(26[&rate=5.565104146424326E-4]:4.841217851824E-1,(7[&rate=5.565104146424326E-4]:9.00755706205E-2,8[&rate=5.565104146424326E-4]:9.00755706205E-2)[&rate=5.565104146424326E-4]:2.871968994934E-1)[&rate=5.565104146424326E-4]:1.212129797937E-1)[&rate=5.565104146424326E-4]:1.02002059369E-1,(22[&rate=5.565104146424326E-4]:5.759915405397E-1,27[&rate=5.565104146424326E-4]:5.924298967041E-1)[&rate=5.565104146424326E-4]:1.203863796957E-1)[&rate=5.565104146424326E-4]:5.424942866183E-2,2[&rate=5.565104146424326E-4]:5.780246091713E-1)[&rate=5.565104146424326E-4]:1.576991576401E0,16[&rate=5.565104146424326E-4]:2.283783308861E0)[&rate=5.565104146424326E-4]:1.48576378374E-1,39[&rate=5.565104146424326E-4]:3.468667611173E-1)[&rate=5.565104146424326E-4]:1.074923711102E-2)[&rate=5.565104146424326E-4]:1.004666744526E-1,147[&rate=5.565104146424326E-4]:5.154597218613E-1)[&rate=5.565104146424326E-4]:1.230234004487E-2)[&rate=5.565104146424326E-4]:1.53406175291E-1,40[&rate=5.565104146424326E-4]:6.237911880167E-1)[&rate=5.565104146424326E-4]:2.47808460828E-2,(((95[&rate=5.565104146424326E-4]:4.339014229098E-1,(100[&rate=5.565104146424326E-4]:9.507656002545E-2,94[&rate=5.565104146424326E-4]:9.507656002545E-2)[&rate=5.565104146424326E-4]:2.541254093323E-1)[&rate=5.565104146424326E-4]:1.235356218203E-1,((96[&rate=5.565104146424326E-4]:4.478865828389E-1,99[&rate=5.565104146424326E-4]:4.834057085218E-1)[&rate=5.565104146424326E-4]:7.894221286425E-2,98[&rate=5.565104146424326E-4]:5.404899978888E-1)[&rate=5.565104146424326E-4]:6.018085092516E-3)[&rate=5.565104146424326E-4]:1.949303103638E-1,97[&rate=5.565104146424326E-4]:5.419848414327E-1)[&rate=5.565104146424326E-4]:3.554894130067E-2)[&rate=5.565104146424326E-4]:2.933157698899E-1)[&rate=5.565104146424326E-4]:1.899965917299E-1)[&rate=5.565104146424326E-4]:3.701145479498E-1)[&rate=5.565104146424326E-4]:1.259881694449E-1,(32[&rate=5.565104146424326E-4]:6.592582804158E-2,(((125[&rate=5.565104146424326E-4]:8.077419790812E-1,((((133[&rate=5.565104146424326E-4]:7.953128553554E-1,(137[&rate=5.565104146424326E-4]:4.510217242107E-1,134[&rate=5.565104146424326E-4]:3.797888474985E-1)[&rate=5.565104146424326E-4]:3.853870215557E-1)[&rate=5.565104146424326E-4]:5.159478600566E-1,((29[&rate=5.565104146424326E-4]:5.66791880776E-1,(5[&rate=5.565104146424326E-4]:1.084302783713E-1,12[&rate=5.565104146424326E-4]:1.467864427547E-1)[&rate=5.565104146424326E-4]:3.131561229527E-1)[&rate=5.565104146424326E-4]:2.626674693977E-1,103[&rate=5.565104146424326E-4]:5.965826378449E-1)[&rate=5.565104146424326E-4]:1.605089036471E0)[&rate=5.565104146424326E-4]:5.36803179271E-2,52[&rate=5.565104146424326E-4]:5.910582576823E-1)[&rate=5.565104146424326E-4]:5.247488477724E-2,(53[&rate=5.565104146424326E-4]:6.280760733321E-1,(((77[&rate=5.565104146424326E-4]:3.937132776453E-1,((80[&rate=5.565104146424326E-4]:2.594908419814E-2,81[&rate=5.565104146424326E-4]:2.594908419814E-2)[&rate=5.565104146424326E-4]:2.13329881798E-1,73[&rate=5.565104146424326E-4]:2.885940344893E-1)[&rate=5.565104146424326E-4]:1.105986952107E-1)[&rate=5.565104146424326E-4]:9.264798039286E-4,(71[&rate=5.565104146424326E-4]:2.897098830485E-1,((82[&rate=5.565104146424326E-4]:1.817892852598E-1,79[&rate=5.565104146424326E-4]:1.735701071777E-1)[&rate=5.565104146424326E-4]:3.164326824299E-2,(72[&rate=5.565104146424326E-4]:2.702210052701E-2,78[&rate=5.565104146424326E-4]:4.893990874633E-2)[&rate=5.565104146424326E-4]:1.562734666744E-1)[&rate=5.565104146424326E-4]:1.118937679019E-1)[&rate=5.565104146424326E-4]:4.191617577057E-2)[&rate=5.565104146424326E-4]:3.933292398166E-1,(((74[&rate=5.565104146424326E-4]:3.272760872615E-1,70[&rate=5.565104146424326E-4]:2.889199228781E-1)[&rate=5.565104146424326E-4]:3.859123994302E-2,76[&rate=5.565104146424326E-4]:3.658673272045E-1)[&rate=5.565104146424326E-4]:4.669041730105E-2,75[&rate=5.565104146424326E-4]:4.125577445056E-1)[&rate=5.565104146424326E-4]:3.808907048149E-1)[&rate=5.565104146424326E-4]:5.810906826237E-1)[&rate=5.565104146424326E-4]:7.26034781599E-3)[&rate=5.565104146424326E-4]:3.827880715943E-1)[&rate=5.565104146424326E-4]:3.068458579008E-1,((57[&rate=5.565104146424326E-4]:4.268756001483E-1,((((37[&rate=5.565104146424326E-4]:3.218935946342E-1,58[&rate=5.565104146424326E-4]:3.027679115741E-1)[&rate=5.565104146424326E-4]:2.504046856565E-2,(56[&rate=5.565104146424326E-4]:2.934777847453E-1,55[&rate=5.565104146424326E-4]:2.934777847453E-1)[&rate=5.565104146424326E-4]:7.008191022674E-3)[&rate=5.565104146424326E-4]:4.376546981056E-3,54[&rate=5.565104146424326E-4]:2.748078779405E-1)[&rate=5.565104146424326E-4]:8.76688423319E-2,59[&rate=5.565104146424326E-4]:4.007280863926E-1)[&rate=5.565104146424326E-4]:2.341527331861E-2)[&rate=5.565104146424326E-4]:2.684118400315E-1,68[&rate=5.565104146424326E-4]:6.433748718737E-1)[&rate=5.565104146424326E-4]:3.045462984415E-1)[&rate=5.565104146424326E-4]:5.449407512383E-1,34[&rate=5.565104146424326E-4]:8.212758515123E-2)[&rate=5.565104146424326E-4]:5.716051109442E-3)[&rate=5.565104146424326E-4]:6.458320778664E-3)[&rate=5.565104146424326E-4]:5.823595831386E-3);
tree STATE_51280000 [&joint=-20961.85299430958,lnP=-20961.85299430958] = [&R] (33[&rate=5.748457896036748E-4]:3.662360401241E-2,((((((((138[&rate=5.748457896036748E-4]:1.579710301498E-1,136[&rate=5.748457896036748E-4]:2.64641808346E-2)[&rate=5.748457896036748E-4]:6.587575573774E-1,135[&rate=5.748457896036748E-4]:6.167285875271E-1)[&rate=5.748457896036748E-4]:7.584032088945E-1,(120[&rate=5.748457896036748E-4]:8.855217840318E-1,119[&rate=5.748457896036748E-4]:9.814121949906E-1)[&rate=5.748457896036748E-4]:7.416648069104E-1)[&rate=5.748457896036748E-4]:1.561047347469E-1,126[&rate=5.748457896036748E-4]:1.093479214004E0)[&rate=5.748457896036748E-4]:6.189067553559E-1,(66[&rate=5.748457896036748E-4]:4.211721419115E-1,(67[&rate=5.748457896036748E-4]:1.840003899934E-1,((124[&rate=5.748457896036748E-4]:2.364606092081E-1,123[&rate=5.748457896036748E-4]:2.391928496453E-1)[&rate=5.748457896036748E-4]:5.261592777118E-2,122[&rate=5.748457896036748E-4]:2.918087774164E-1)[&rate=5.748457896036748E-4]:3.934641629176E-1)[&rate=5.748457896036748E-4]:2.371717519181E-1)[&rate=5.748457896036748E-4]:4.403963776361E-2)[&rate=5.748457896036748E-4]:3.816022047933E-1,((((35[&rate=5.748457896036748E-4]:9.305307028905E-2,127[&rate=5.748457896036748E-4]:2.66017635796E0)[&rate=5.748457896036748E-4]:9.4032979272E-2,121[&rate=5.748457896036748E-4]:2.313113446821E0)[&rate=5.748457896036748E-4]:5.352570597639E-2,(36[&rate=5.748457896036748E-4]:2.423424587462E-1,(((((((60[&rate=5.748457896036748E-4]:2.302436983929E-2,62[&rate=5.748457896036748E-4]:2.14805191757E-1)[&rate=5.748457896036748E-4]:1.126617336984E-1,64[&rate=5.748457896036748E-4]:2.863710350444E-1)[&rate=5.748457896036748E-4]:9.687708055873E-2,65[&rate=5.748457896036748E-4]:2.325631840965E-1)[&rate=5.748457896036748E-4]:1.431495495402E-1,(61[&rate=5.748457896036748E-4]:1.93887099556E-1,63[&rate=5.748457896036748E-4]:1.52791209145E-1)[&rate=5.748457896036748E-4]:3.736064559984E-1)[&rate=5.748457896036748E-4]:7.702522017742E-1,128[&rate=5.748457896036748E-4]:1.198019729931E0)[&rate=5.748457896036748E-4]:3.623032832312E-1,((((129[&rate=5.748457896036748E-4]:2.060875873683E-1,(130[&rate=5.748457896036748E-4]:1.015694255218E-1,131[&rate=5.748457896036748E-4]:1.043091515492E-1)[&rate=5.748457896036748E-4]:1.045181618465E-1)[&rate=5.748457896036748E-4]:2.844191389284E-2,132[&rate=5.748457896036748E-4]:2.372692272885E-1)[&rate=5.748457896036748E-4]:2.058541652437E-1,69[&rate=5.748457896036748E-4]:5.883288719845E-1)[&rate=5.748457896036748E-4]:8.389246308893E-3,118[&rate=5.748457896036748E-4]:5.857592141837E-1)[&rate=5.748457896036748E-4]:1.114289826376E0)[&rate=5.748457896036748E-4]:2.901795562155E-2,((((47[&rate=5.748457896036748E-4]:5.371677698655E-1,44[&rate=5.748457896036748E-4]:5.317032889913E-1)[&rate=5.748457896036748E-4]:4.55674047566E-2,((50[&rate=5.748457896036748E-4]:3.803949821174E-1,49[&rate=5.748457896036748E-4]:3.803949821174E-1)[&rate=5.748457896036748E-4]:8.735912301037E-2,51[&rate=5.748457896036748E-4]:4.73218586002E-1)[&rate=5.748457896036748E-4]:8.219418424865E-2)[&rate=5.748457896036748E-4]:4.287555903196E-2,(43[&rate=5.748457896036748E-4]:5.346624927475E-1,(46[&rate=5.748457896036748E-4]:5.336742970811E-1,((41[&rate=5.748457896036748E-4]:9.12341558911E-2,48[&rate=5.748457896036748E-4]:1.349500028856E-1)[&rate=5.748457896036748E-4]:1.507404650406E-2,42[&rate=5.748457896036748E-4]:1.117726832694E-1)[&rate=5.748457896036748E-4]:3.72721285943E-1)[&rate=5.748457896036748E-4]:9.881956663964E-4)[&rate=5.748457896036748E-4]:9.094824090659E-2)[&rate=5.748457896036748E-4]:6.534820592595E-2,45[&rate=5.748457896036748E-4]:6.827622182686E-1)[&rate=5.748457896036748E-4]:1.331825382241E-1)[&rate=5.748457896036748E-4]:1.351932707841E-1)[&rate=5.748457896036748E-4]:4.484463925696E-2)[&rate=5.748457896036748E-4]:4.309646524192E-1,(38[&rate=5.748457896036748E-4]:7.918895373744E-1,((98[&rate=5.748457896036748E-4]:6.701180848366E-1,((96[&rate=5.748457896036748E-4]:4.611694300049E-1,99[&rate=5.748457896036748E-4]:4.966885556878E-1)[&rate=5.748457896036748E-4]:1.829780433803E-1,(95[&rate=5.748457896036748E-4]:4.14803961784E-1,(100[&rate=5.748457896036748E-4]:1.081216799046E-1,94[&rate=5.748457896036748E-4]:1.081216799046E-1)[&rate=5.748457896036748E-4]:2.219828283274E-1)[&rate=5.748457896036748E-4]:2.539336755355E-1)[&rate=5.748457896036748E-4]:1.230940926571E-2)[&rate=5.748457896036748E-4]:1.357555871401E-1,(((((101[&rate=5.748457896036748E-4]:1.004352719557E0,(((((((28[&rate=5.748457896036748E-4]:7.341889810463E-1,21[&rate=5.748457896036748E-4]:7.095314467999E-1)[&rate=5.748457896036748E-4]:7.111537857179E-2,1[&rate=5.748457896036748E-4]:1.90029897552E-2)[&rate=5.748457896036748E-4]:1.808052256385E-1,24[&rate=5.748457896036748E-4]:9.806301332019E-1)[&rate=5.748457896036748E-4]:3.772316461555E-1,102[&rate=5.748457896036748E-4]:1.962179437411E-1)[&rate=5.748457896036748E-4]:6.042861299206E-2,((11[&rate=5.748457896036748E-4]:7.843722371946E-1,140[&rate=5.748457896036748E-4]:7.651941550028E-1)[&rate=5.748457896036748E-4]:1.900509051875E-1,((25[&rate=5.748457896036748E-4]:4.017943373581E-1,20[&rate=5.748457896036748E-4]:3.826162551664E-1)[&rate=5.748457896036748E-4]:4.062531634807E-1,23[&rate=5.748457896036748E-4]:7.970885967292E-1)[&rate=5.748457896036748E-4]:2.62266052502E-1)[&rate=5.748457896036748E-4]:3.479768390086E-1)[&rate=5.748457896036748E-4]:9.505376562039E-2,((142[&rate=5.748457896036748E-4]:8.64044288041E-1,((144[&rate=5.748457896036748E-4]:1.953744512432E-1,145[&rate=5.748457896036748E-4]:2.008539032981E-1)[&rate=5.748457896036748E-4]:1.456124450635E-1,141[&rate=5.748457896036748E-4]:3.437266223341E-1)[&rate=5.748457896036748E-4]:5.175779396793E-1)[&rate=5.748457896036748E-4]:7.21891257502E-1,((((17[&rate=5.748457896036748E-4]:6.964913416357E-1,14[&rate=5.748457896036748E-4]:6.58135177252E-1)[&rate=5.748457896036748E-4]:2.399564909154E-1,(110[&rate=5.748457896036748E-4]:3.035027208206E-1,105[&rate=5.748457896036748E-4]:2.815849126015E-1)[&rate=5.748457896036748E-4]:5.891094952921E-1)[&rate=5.748457896036748E-4]:3.00320443903E-2,((117[&rate=5.748457896036748E-4]:8.388019055779E-1,9[&rate=5.748457896036748E-4]:8.278430014683E-1)[&rate=5.748457896036748E-4]:6.115547986327E-2,(112[&rate=5.748457896036748E-4]:8.888568351461E-1,(113[&rate=5.748457896036748E-4]:8.498370181661E-1,(4[&rate=5.748457896036748E-4]:6.067361246677E-2,30[&rate=5.748457896036748E-4]:2.332763521928E-1)[&rate=5.748457896036748E-4]:7.316291591241E-1)[&rate=5.748457896036748E-4]:3.901981698007E-2)[&rate=5.748457896036748E-4]:8.360824267502E-3)[&rate=5.748457896036748E-4]:3.090605314409E-2)[&rate=5.748457896036748E-4]:3.510234655207E-1,((((148[&rate=5.748457896036748E-4]:3.168285345961E-1,143[&rate=5.748457896036748E-4]:3.140888085688E-1)[&rate=5.748457896036748E-4]:3.377967001615E-1,116[&rate=5.748457896036748E-4]:6.162690703739E-1)[&rate=5.748457896036748E-4]:1.296535226951E-1,((106[&rate=5.748457896036748E-4]:1.038243943877E-1,111[&rate=5.748457896036748E-4]:1.20262750552E-1)[&rate=5.748457896036748E-4]:1.809807210169E-1,139[&rate=5.748457896036748E-4]:4.765859373223E-1)[&rate=5.748457896036748E-4]:5.213914502673E-1)[&rate=5.748457896036748E-4]:1.739019063333E-1,((13[&rate=5.748457896036748E-4]:4.025841156007E-1,19[&rate=5.748457896036748E-4]:4.409402799844E-1)[&rate=5.748457896036748E-4]:5.852395904085E-1,(((107[&rate=5.748457896036748E-4]:7.006330046703E-1,108[&rate=5.748457896036748E-4]:6.97893278643E-1)[&rate=5.748457896036748E-4]:4.478810997319E-2,((114[&rate=5.748457896036748E-4]:3.395418781431E-1,104[&rate=5.748457896036748E-4]:3.998158507459E-1)[&rate=5.748457896036748E-4]:2.230971012413E-1,109[&rate=5.748457896036748E-4]:6.420910341789E-1)[&rate=5.748457896036748E-4]:1.225081626563E-1)[&rate=5.748457896036748E-4]:1.624961874492E-1,115[&rate=5.748457896036748E-4]:8.4764332949E-1)[&rate=5.748457896036748E-4]:5.798859569738E-2)[&rate=5.748457896036748E-4]:1.419257421495E-2)[&rate=5.748457896036748E-4]:2.771308978543E-1)[&rate=5.748457896036748E-4]:1.341856277383E-1)[&rate=5.748457896036748E-4]:1.234011927638E-2)[&rate=5.748457896036748E-4]:1.012659711271E-1,((3[&rate=5.748457896036748E-4]:5.367451950008E-1,((88[&rate=5.748457896036748E-4]:8.88030359294E-2,89[&rate=5.748457896036748E-4]:1.025016660664E-1)[&rate=5.748457896036748E-4]:1.859970492589E-1,(87[&rate=5.748457896036748E-4]:1.579306097963E-1,(((90[&rate=5.748457896036748E-4]:1.353303851736E-2,91[&rate=5.748457896036748E-4]:1.353303851736E-2)[&rate=5.748457896036748E-4]:2.569952408264E-2,92[&rate=5.748457896036748E-4]:3.92325626E-2)[&rate=5.748457896036748E-4]:1.320741680276E-1,(85[&rate=5.748457896036748E-4]:7.570293105305E-2,(93[&rate=5.748457896036748E-4]:8.881402380798E-2,((84[&rate=5.748457896036748E-4]:5.650393282961E-2,83[&rate=5.748457896036748E-4]:5.650393282961E-2)[&rate=5.748457896036748E-4]:1.438256325597E-2,86[&rate=5.748457896036748E-4]:7.088649608558E-2)[&rate=5.748457896036748E-4]:4.228897585385E-3)[&rate=5.748457896036748E-4]:5.875373820859E-4)[&rate=5.748457896036748E-4]:8.190516943754E-2)[&rate=5.748457896036748E-4]:3.225093056824E-4)[&rate=5.748457896036748E-4]:1.16869475392E-1)[&rate=5.748457896036748E-4]:8.016711372096E-1)[&rate=5.748457896036748E-4]:2.903924270985E-1,(6[&rate=5.748457896036748E-4]:7.567322018358E-1,(18[&rate=5.748457896036748E-4]:7.722385865015E-1,(10[&rate=5.748457896036748E-4]:3.126742114454E-1,15[&rate=5.748457896036748E-4]:3.510303758288E-1)[&rate=5.748457896036748E-4]:4.129890325904E-1)[&rate=5.748457896036748E-4]:4.750731396435E-2)[&rate=5.748457896036748E-4]:1.22460214784E-1)[&rate=5.748457896036748E-4]:6.23088945354E-1)[&rate=5.748457896036748E-4]:5.568658781309E-1)[&rate=5.748457896036748E-4]:4.948523307674E-1,(97[&rate=5.748457896036748E-4]:4.068036663398E-1,(16[&rate=5.748457896036748E-4]:2.517481384978E0,((2[&rate=5.748457896036748E-4]:6.571704747126E-1,31[&rate=5.748457896036748E-4]:8.845677349867E-1)[&rate=5.748457896036748E-4]:7.07598209966E-2,((22[&rate=5.748457896036748E-4]:3.847166943777E-1,27[&rate=5.748457896036748E-4]:4.01155050542E-1)[&rate=5.748457896036748E-4]:4.601652293015E-1,(26[&rate=5.748457896036748E-4]:7.875904936372E-1,(7[&rate=5.748457896036748E-4]:1.16132903691E-1,8[&rate=5.748457896036748E-4]:1.16132903691E-1)[&rate=5.748457896036748E-4]:5.646082748777E-1)[&rate=5.748457896036748E-4]:6.825033415161E-2)[&rate=5.748457896036748E-4]:5.565111175608E-2)[&rate=5.748457896036748E-4]:1.660783965981E0)[&rate=5.748457896036748E-4]:4.585345884517E-2)[&rate=5.748457896036748E-4]:4.81989736242E-2)[&rate=5.748457896036748E-4]:2.763879497268E-2,(147[&rate=5.748457896036748E-4]:5.041837320955E-1,146[&rate=5.748457896036748E-4]:5.670252621501E-1)[&rate=5.748457896036748E-4]:1.068730033877E-1)[&rate=5.748457896036748E-4]:6.161483747658E-2,40[&rate=5.748457896036748E-4]:6.152945237795E-1)[&rate=5.748457896036748E-4]:5.99022049271E-2,39[&rate=5.748457896036748E-4]:6.751967287065E-1)[&rate=5.748457896036748E-4]:2.261642723774E-3)[&rate=5.748457896036748E-4]:1.827371768731E-1)[&rate=5.748457896036748E-4]:4.820523170977E-1)[&rate=5.748457896036748E-4]:1.752375765118E-1)[&rate=5.748457896036748E-4]:2.777781594779E-2,(34[&rate=5.748457896036748E-4]:8.024610767101E-3,((125[&rate=5.748457896036748E-4]:9.668515784346E-1,(((((133[&rate=5.748457896036748E-4]:5.60766502579E-1,134[&rate=5.748457896036748E-4]:5.306295162778E-1)[&rate=5.748457896036748E-4]:6.596425582494E-2,137[&rate=5.748457896036748E-4]:6.67826648815E-1)[&rate=5.748457896036748E-4]:8.109666553891E-1,(((((80[&rate=5.748457896036748E-4]:1.37321698983E-1,81[&rate=5.748457896036748E-4]:1.37321698983E-1)[&rate=5.748457896036748E-4]:1.971026699801E-1,((79[&rate=5.748457896036748E-4]:1.439005777931E-1,(82[&rate=5.748457896036748E-4]:1.325531590153E-1,(72[&rate=5.748457896036748E-4]:5.440194181437E-2,78[&rate=5.748457896036748E-4]:7.631975003368E-2)[&rate=5.748457896036748E-4]:4.801423089953E-2)[&rate=5.748457896036748E-4]:1.95665968599E-2)[&rate=5.748457896036748E-4]:1.607629132064E-1,73[&rate=5.748457896036748E-4]:3.457593814103E-1)[&rate=5.748457896036748E-4]:3.798005604589E-2)[&rate=5.748457896036748E-4]:1.199407300601E-3,77[&rate=5.748457896036748E-4]:3.794593927021E-1)[&rate=5.748457896036748E-4]:4.139795821149E-2,71[&rate=5.748457896036748E-4]:3.578436522834E-1)[&rate=5.748457896036748E-4]:2.23090802495E-1,(((74[&rate=5.748457896036748E-4]:3.499942091387E-1,76[&rate=5.748457896036748E-4]:3.499942091387E-1)[&rate=5.748457896036748E-4]:5.590606612367E-3,70[&rate=5.748457896036748E-4]:3.172286513676E-1)[&rate=5.748457896036748E-4]:2.302626616829E-1,75[&rate=5.748457896036748E-4]:5.85847477434E-1)[&rate=5.748457896036748E-4]:6.358012802929E-2)[&rate=5.748457896036748E-4]:7.526533699736E-1)[&rate=5.748457896036748E-4]:2.841060668702E-1,(((29[&rate=5.748457896036748E-4]:4.846060409739E-1,(5[&rate=5.748457896036748E-4]:1.804279812912E-1,12[&rate=5.748457896036748E-4]:2.187841456746E-1)[&rate=5.748457896036748E-4]:1.589725802307E-1)[&rate=5.748457896036748E-4]:1.567535190273E-1,103[&rate=5.748457896036748E-4]:4.084828476724E-1)[&rate=5.748457896036748E-4]:1.951412533775E0,52[&rate=5.748457896036748E-4]:6.956016468864E-1)[&rate=5.748457896036748E-4]:2.5231905812E-1)[&rate=5.748457896036748E-4]:3.253132356558E-2,53[&rate=5.748457896036748E-4]:9.722553072606E-1)[&rate=5.748457896036748E-4]:2.049787848352E-1)[&rate=5.748457896036748E-4]:1.377712635992E-1,((57[&rate=5.748457896036748E-4]:3.877336772743E-1,((37[&rate=5.748457896036748E-4]:3.269045852862E-1,(54[&rate=5.748457896036748E-4]:1.270897780812E-1,59[&rate=5.748457896036748E-4]:1.653411442014E-1)[&rate=5.748457896036748E-4]:1.233120749646E-1)[&rate=5.748457896036748E-4]:2.73661458672E-2,(58[&rate=5.748457896036748E-4]:3.305321364316E-1,(56[&rate=5.748457896036748E-4]:2.78505871017E-1,55[&rate=5.748457896036748E-4]:2.78505871017E-1)[&rate=5.748457896036748E-4]:2.470386104282E-2)[&rate=5.748457896036748E-4]:4.612911661691E-3)[&rate=5.748457896036748E-4]:6.898207180403E-2)[&rate=5.748457896036748E-4]:2.532135662639E-1,68[&rate=5.748457896036748E-4]:5.890346752321E-1)[&rate=5.748457896036748E-4]:3.48921500135E-1)[&rate=5.748457896036748E-4]:4.808027718024E-1)[&rate=5.748457896036748E-4]:3.553491018994E-3)[&rate=5.748457896036748E-4]:2.028857475869E-2,32[&rate=5.748457896036748E-4]:9.948868325702E-3)[&rate=5.748457896036748E-4]:2.119528363199E-2);
tree STATE_51290000 [&joint=-20992.08778451458,lnP=-20992.08778451458] = [&R] (32[&rate=5.48961328542523E-4]:4.026627618251E-2,(33[&rate=5.48961328542523E-4]:4.231912248026E-2,(((((36[&rate=5.48961328542523E-4]:6.835083817111E-2,(121[&rate=5.48961328542523E-4]:1.731329041947E0,127[&rate=5.48961328542523E-4]:2.172424932358E0)[&rate=5.48961328542523E-4]:4.164738510183E-1)[&rate=5.48961328542523E-4]:3.575712745331E-2,(35[&rate=5.48961328542523E-4]:3.71610391428E-2,(((((60[&rate=5.48961328542523E-4]:1.255709200582E-1,(64[&rate=5.48961328542523E-4]:1.305296764633E-1,62[&rate=5.48961328542523E-4]:1.716255668743E-1)[&rate=5.48961328542523E-4]:1.457261751017E-1)[&rate=5.48961328542523E-4]:1.387442184292E-1,65[&rate=5.48961328542523E-4]:2.643151384874E-1)[&rate=5.48961328542523E-4]:2.065829994354E-1,(61[&rate=5.48961328542523E-4]:2.047922204727E-1,63[&rate=5.48961328542523E-4]:1.636963300616E-1)[&rate=5.48961328542523E-4]:4.578867393679E-1)[&rate=5.48961328542523E-4]:1.030577353975E0,(((((129[&rate=5.48961328542523E-4]:6.076210386853E-2,132[&rate=5.48961328542523E-4]:6.350182989589E-2)[&rate=5.48961328542523E-4]:8.574557661362E-2,(130[&rate=5.48961328542523E-4]:1.387232619496E-1,131[&rate=5.48961328542523E-4]:1.41462987977E-1)[&rate=5.48961328542523E-4]:7.784418532546E-3)[&rate=5.48961328542523E-4]:2.019612216554E-1,118[&rate=5.48961328542523E-4]:4.854552035075E-1)[&rate=5.48961328542523E-4]:4.699660837116E-3,69[&rate=5.48961328542523E-4]:5.011137684543E-1)[&rate=5.48961328542523E-4]:8.881430738489E-1,128[&rate=5.48961328542523E-4]:1.238571910796E0)[&rate=5.48961328542523E-4]:3.149583756222E-1)[&rate=5.48961328542523E-4]:2.493922300778E-3,((44[&rate=5.48961328542523E-4]:4.359940885719E-1,45[&rate=5.48961328542523E-4]:4.332618481347E-1)[&rate=5.48961328542523E-4]:3.022714095029E-1,(((46[&rate=5.48961328542523E-4]:6.279448448644E-1,43[&rate=5.48961328542523E-4]:6.279448448644E-1)[&rate=5.48961328542523E-4]:3.523808882176E-2,((41[&rate=5.48961328542523E-4]:3.278674736697E-1,48[&rate=5.48961328542523E-4]:3.715833206642E-1)[&rate=5.48961328542523E-4]:2.818703390766E-2,42[&rate=5.48961328542523E-4]:3.615189884517E-1)[&rate=5.48961328542523E-4]:2.524836173658E-1)[&rate=5.48961328542523E-4]:2.997837065094E-2,((50[&rate=5.48961328542523E-4]:4.539662637739E-1,49[&rate=5.48961328542523E-4]:4.539662637739E-1)[&rate=5.48961328542523E-4]:7.668936976169E-2,(51[&rate=5.48961328542523E-4]:4.159759169984E-1,47[&rate=5.48961328542523E-4]:4.432983213699E-1)[&rate=5.48961328542523E-4]:1.201441974115E-1)[&rate=5.48961328542523E-4]:1.297187855557E-1)[&rate=5.48961328542523E-4]:5.056867461195E-2)[&rate=5.48961328542523E-4]:4.709473879018E-2)[&rate=5.48961328542523E-4]:9.903953711298E-3)[&rate=5.48961328542523E-4]:2.037158401587E-2)[&rate=5.48961328542523E-4]:4.674472690857E-1,(38[&rate=5.48961328542523E-4]:6.386718005266E-1,((101[&rate=5.48961328542523E-4]:1.108713003641E0,(((142[&rate=5.48961328542523E-4]:5.150509118679E-1,(145[&rate=5.48961328542523E-4]:2.464674798927E-1,(141[&rate=5.48961328542523E-4]:9.86194417015E-2,144[&rate=5.48961328542523E-4]:9.587971567415E-2)[&rate=5.48961328542523E-4]:1.451083121637E-1)[&rate=5.48961328542523E-4]:2.685834319751E-1)[&rate=5.48961328542523E-4]:1.018328807094E0,(((((((112[&rate=5.48961328542523E-4]:6.252839788923E-1,117[&rate=5.48961328542523E-4]:6.280237049199E-1)[&rate=5.48961328542523E-4]:1.204818030301E-1,113[&rate=5.48961328542523E-4]:7.457657819225E-1)[&rate=5.48961328542523E-4]:5.399018563811E-3,(9[&rate=5.48961328542523E-4]:7.1938266363E-1,(17[&rate=5.48961328542523E-4]:2.210238333985E-1,14[&rate=5.48961328542523E-4]:1.826676690148E-1)[&rate=5.48961328542523E-4]:5.449341726973E-1)[&rate=5.48961328542523E-4]:2.356295877416E-2)[&rate=5.48961328542523E-4]:1.30168167351E-2,(4[&rate=5.48961328542523E-4]:1.310611537659E-1,30[&rate=5.48961328542523E-4]:3.036638934919E-1)[&rate=5.48961328542523E-4]:5.755862168803E-1)[&rate=5.48961328542523E-4]:1.109550652563E-1,(110[&rate=5.48961328542523E-4]:7.709929926984E-1,105[&rate=5.48961328542523E-4]:7.490751844793E-1)[&rate=5.48961328542523E-4]:9.866423772453E-2)[&rate=5.48961328542523E-4]:4.059975271325E-1,(((148[&rate=5.48961328542523E-4]:1.704452817944E-1,143[&rate=5.48961328542523E-4]:1.67705555767E-1)[&rate=5.48961328542523E-4]:6.040551985964E-1,(((139[&rate=5.48961328542523E-4]:5.052754427785E-1,111[&rate=5.48961328542523E-4]:3.299329770251E-1)[&rate=5.48961328542523E-4]:1.310762505129E-2,106[&rate=5.48961328542523E-4]:3.26602245912E-1)[&rate=5.48961328542523E-4]:4.247592343531E-1,116[&rate=5.48961328542523E-4]:6.910875076623E-1)[&rate=5.48961328542523E-4]:4.505680834481E-2)[&rate=5.48961328542523E-4]:2.250052476047E-1,((107[&rate=5.48961328542523E-4]:7.815936606354E-1,(109[&rate=5.48961328542523E-4]:7.660705999232E-1,((114[&rate=5.48961328542523E-4]:1.921650217704E-1,104[&rate=5.48961328542523E-4]:2.524389943731E-1)[&rate=5.48961328542523E-4]:3.734138318404E-1,108[&rate=5.48961328542523E-4]:6.231131001861E-1)[&rate=5.48961328542523E-4]:1.21039691518E-1)[&rate=5.48961328542523E-4]:3.470114290387E-2)[&rate=5.48961328542523E-4]:1.653972496491E-1,((13[&rate=5.48961328542523E-4]:3.056793612362E-1,19[&rate=5.48961328542523E-4]:3.440355256199E-1)[&rate=5.48961328542523E-4]:6.279477215547E-1,115[&rate=5.48961328542523E-4]:8.514353019691E-1)[&rate=5.48961328542523E-4]:3.528163571257E-2)[&rate=5.48961328542523E-4]:7.44326259302E-2)[&rate=5.48961328542523E-4]:2.377928651764E-1)[&rate=5.48961328542523E-4]:6.284160111536E-2,((((28[&rate=5.48961328542523E-4]:7.264598427358E-1,21[&rate=5.48961328542523E-4]:7.018023084894E-1)[&rate=5.48961328542523E-4]:2.2059165959E-1,1[&rate=5.48961328542523E-4]:1.607501324629E-1)[&rate=5.48961328542523E-4]:1.197318537575E-1,24[&rate=5.48961328542523E-4]:1.061303904029E0)[&rate=5.48961328542523E-4]:2.854080255283E-1,(102[&rate=5.48961328542523E-4]:2.415487795376E-2,((11[&rate=5.48961328542523E-4]:5.814150155544E-1,140[&rate=5.48961328542523E-4]:5.622369333627E-1)[&rate=5.48961328542523E-4]:1.548516026369E-1,((25[&rate=5.48961328542523E-4]:5.111029683602E-1,20[&rate=5.48961328542523E-4]:4.919248861684E-1)[&rate=5.48961328542523E-4]:1.867198046877E-1,23[&rate=5.48961328542523E-4]:6.868638689382E-1)[&rate=5.48961328542523E-4]:1.343342561022E-1)[&rate=5.48961328542523E-4]:3.5364168442E-1)[&rate=5.48961328542523E-4]:1.609132159868E-1)[&rate=5.48961328542523E-4]:8.493511404538E-2)[&rate=5.48961328542523E-4]:1.680116850981E-2)[&rate=5.48961328542523E-4]:2.176226111437E-1,(3[&rate=5.48961328542523E-4]:7.873438809781E-1,(((10[&rate=5.48961328542523E-4]:3.434795490869E-1,15[&rate=5.48961328542523E-4]:3.818357134703E-1)[&rate=5.48961328542523E-4]:3.178527977903E-2,(18[&rate=5.48961328542523E-4]:4.190600821956E-1,6[&rate=5.48961328542523E-4]:3.560463835655E-1)[&rate=5.48961328542523E-4]:2.780089136071E-3)[&rate=5.48961328542523E-4]:3.204555449987E-1,(((((93[&rate=5.48961328542523E-4]:1.067356291335E-1,83[&rate=5.48961328542523E-4]:9.303699899647E-2)[&rate=5.48961328542523E-4]:1.735648621861E-2,(86[&rate=5.48961328542523E-4]:9.527951409629E-2,85[&rate=5.48961328542523E-4]:9.527951409629E-2)[&rate=5.48961328542523E-4]:1.511397111879E-2)[&rate=5.48961328542523E-4]:1.148396682847E-2,84[&rate=5.48961328542523E-4]:1.218774520435E-1)[&rate=5.48961328542523E-4]:8.294950316246E-2,((90[&rate=5.48961328542523E-4]:1.595877017299E-2,91[&rate=5.48961328542523E-4]:1.595877017299E-2)[&rate=5.48961328542523E-4]:1.234267924569E-1,92[&rate=5.48961328542523E-4]:1.393855626299E-1)[&rate=5.48961328542523E-4]:7.914002271314E-2)[&rate=5.48961328542523E-4]:5.812087508339E-2,(87[&rate=5.48961328542523E-4]:2.491164963085E-1,(88[&rate=5.48961328542523E-4]:1.573827034018E-1,89[&rate=5.48961328542523E-4]:1.710813335388E-1)[&rate=5.48961328542523E-4]:9.173379290671E-2)[&rate=5.48961328542523E-4]:1.383133398092E-2)[&rate=5.48961328542523E-4]:9.040054202875E-1)[&rate=5.48961328542523E-4]:1.601166577984E-1)[&rate=5.48961328542523E-4]:7.14343380634E-1)[&rate=5.48961328542523E-4]:6.097654680565E-1)[&rate=5.48961328542523E-4]:5.534153357599E-1,(147[&rate=5.48961328542523E-4]:6.621373817024E-1,(((95[&rate=5.48961328542523E-4]:6.181643234416E-1,(100[&rate=5.48961328542523E-4]:3.706732567212E-1,94[&rate=5.48961328542523E-4]:3.706732567212E-1)[&rate=5.48961328542523E-4]:1.627916131683E-1)[&rate=5.48961328542523E-4]:7.496823542244E-2,((96[&rate=5.48961328542523E-4]:4.786508657239E-1,99[&rate=5.48961328542523E-4]:5.141699914068E-1)[&rate=5.48961328542523E-4]:1.473311907584E-1,98[&rate=5.48961328542523E-4]:6.396432586679E-1)[&rate=5.48961328542523E-4]:4.256033844738E-2)[&rate=5.48961328542523E-4]:4.964451323904E-2,((16[&rate=5.48961328542523E-4]:2.556365010161E0,(97[&rate=5.48961328542523E-4]:2.277609991603E-1,40[&rate=5.48961328542523E-4]:2.987992505265E-1)[&rate=5.48961328542523E-4]:1.720728335171E-1)[&rate=5.48961328542523E-4]:5.340405371639E-2,(39[&rate=5.48961328542523E-4]:3.265740540952E-1,(146[&rate=5.48961328542523E-4]:4.183558754809E-1,(2[&rate=5.48961328542523E-4]:8.121943676309E-1,((26[&rate=5.48961328542523E-4]:7.41032835653E-1,(7[&rate=5.48961328542523E-4]:3.147528926362E-1,8[&rate=5.48961328542523E-4]:3.147528926362E-1)[&rate=5.48961328542523E-4]:3.194306279483E-1)[&rate=5.48961328542523E-4]:1.169692321281E-1,(31[&rate=5.48961328542523E-4]:7.843442483727E-1,(22[&rate=5.48961328542523E-4]:3.437146896374E-1,27[&rate=5.48961328542523E-4]:3.601530458018E-1)[&rate=5.48961328542523E-4]:3.858350381873E-1)[&rate=5.48961328542523E-4]:1.174934358468E-1)[&rate=5.48961328542523E-4]:1.377539436854E-1)[&rate=5.48961328542523E-4]:1.442668731445E0)[&rate=5.48961328542523E-4]:2.843675784925E-2)[&rate=5.48961328542523E-4]:1.977020836648E-1)[&rate=5.48961328542523E-4]:7.915667204799E-2)[&rate=5.48961328542523E-4]:1.327522714016E-3)[&rate=5.48961328542523E-4]:8.420384788505E-2)[&rate=5.48961328542523E-4]:1.801363104856E-2)[&rate=5.48961328542523E-4]:4.886735382332E-1)[&rate=5.48961328542523E-4]:3.055377767214E-1,(((119[&rate=5.48961328542523E-4]:1.811390013005E0,((138[&rate=5.48961328542523E-4]:1.799043033641E-1,136[&rate=5.48961328542523E-4]:4.839745404886E-2)[&rate=5.48961328542523E-4]:5.335725744162E-1,135[&rate=5.48961328542523E-4]:5.134768777803E-1)[&rate=5.48961328542523E-4]:9.49967929745E-1)[&rate=5.48961328542523E-4]:7.127397710461E-2,126[&rate=5.48961328542523E-4]:1.096961467466E0)[&rate=5.48961328542523E-4]:7.764541201888E-1,((120[&rate=5.48961328542523E-4]:2.015305485441E0,66[&rate=5.48961328542523E-4]:7.831918407068E-2)[&rate=5.48961328542523E-4]:5.384480567462E-1,(67[&rate=5.48961328542523E-4]:3.583842805531E-1,((123[&rate=5.48961328542523E-4]:2.048649929243E-2,124[&rate=5.48961328542523E-4]:1.77542588553E-2)[&rate=5.48961328542523E-4]:4.3079432116E-1,122[&rate=5.48961328542523E-4]:4.512808204524E-1)[&rate=5.48961328542523E-4]:4.083760104414E-1)[&rate=5.48961328542523E-4]:2.583829602637E-1)[&rate=5.48961328542523E-4]:9.474157152429E-3)[&rate=5.48961328542523E-4]:2.042762709965E-1)[&rate=5.48961328542523E-4]:5.889732241746E-2,(((125[&rate=5.48961328542523E-4]:6.864470477457E-1,(53[&rate=5.48961328542523E-4]:7.957124232126E-1,(((((29[&rate=5.48961328542523E-4]:6.203311495506E-1,(5[&rate=5.48961328542523E-4]:1.746708300652E-1,12[&rate=5.48961328542523E-4]:2.130269944487E-1)[&rate=5.48961328542523E-4]:3.004548400334E-1)[&rate=5.48961328542523E-4]:2.941404652251E-1,103[&rate=5.48961328542523E-4]:6.815949024469E-1)[&rate=5.48961328542523E-4]:1.540166026417E0,52[&rate=5.48961328542523E-4]:5.574671943029E-1)[&rate=5.48961328542523E-4]:3.276444775858E-2,(133[&rate=5.48961328542523E-4]:4.774906804346E-1,(137[&rate=5.48961328542523E-4]:5.060313608578E-1,134[&rate=5.48961328542523E-4]:4.347984841456E-1)[&rate=5.48961328542523E-4]:1.255520998778E-2)[&rate=5.48961328542523E-4]:8.866237372838E-1)[&rate=5.48961328542523E-4]:2.047723380461E-1,(((77[&rate=5.48961328542523E-4]:3.194328007696E-1,73[&rate=5.48961328542523E-4]:3.249122528243E-1)[&rate=5.48961328542523E-4]:3.585197003898E-1,((80[&rate=5.48961328542523E-4]:1.683880921639E-1,81[&rate=5.48961328542523E-4]:1.683880921639E-1)[&rate=5.48961328542523E-4]:3.086852420379E-1,(71[&rate=5.48961328542523E-4]:3.752485089416E-1,(((72[&rate=5.48961328542523E-4]:1.3844677162E-2,78[&rate=5.48961328542523E-4]:3.576248538132E-2)[&rate=5.48961328542523E-4]:2.06581079097E-1,82[&rate=5.48961328542523E-4]:2.505627425604E-1)[&rate=5.48961328542523E-4]:1.408593703998E-1,79[&rate=5.48961328542523E-4]:3.832029348781E-1)[&rate=5.48961328542523E-4]:1.944283433753E-2)[&rate=5.48961328542523E-4]:8.264674306847E-2)[&rate=5.48961328542523E-4]:1.570435505192E-1)[&rate=5.48961328542523E-4]:8.463694457649E-2,(75[&rate=5.48961328542523E-4]:4.698473433681E-1,((74[&rate=5.48961328542523E-4]:4.318174923604E-1,70[&rate=5.48961328542523E-4]:3.934613279769E-1)[&rate=5.48961328542523E-4]:1.98421636383E-2,76[&rate=5.48961328542523E-4]:4.516596559987E-1)[&rate=5.48961328542523E-4]:1.818768736937E-2)[&rate=5.48961328542523E-4]:2.982215544226E-1)[&rate=5.48961328542523E-4]:7.652014196177E-1)[&rate=5.48961328542523E-4]:8.905164416358E-3)[&rate=5.48961328542523E-4]:1.011171381943E-1)[&rate=5.48961328542523E-4]:5.73952974836E-1,((57[&rate=5.48961328542523E-4]:6.268050080875E-1,((37[&rate=5.48961328542523E-4]:2.979079313034E-1,58[&rate=5.48961328542523E-4]:2.787822482432E-1)[&rate=5.48961328542523E-4]:1.729911387664E-1,(54[&rate=5.48961328542523E-4]:3.309463108418E-1,(59[&rate=5.48961328542523E-4]:3.288534759857E-1,(56[&rate=5.48961328542523E-4]:2.992651561941E-1,55[&rate=5.48961328542523E-4]:2.992651561941E-1)[&rate=5.48961328542523E-4]:2.139159848005E-2)[&rate=5.48961328542523E-4]:4.034420097634E-2)[&rate=5.48961328542523E-4]:6.345002698747E-2)[&rate=5.48961328542523E-4]:1.914250637009E-1)[&rate=5.48961328542523E-4]:1.912703275766E-1,68[&rate=5.48961328542523E-4]:7.661627673581E-1)[&rate=5.48961328542523E-4]:3.275705885569E-1)[&rate=5.48961328542523E-4]:3.24839205002E-1,34[&rate=5.48961328542523E-4]:7.838224514625E-3)[&rate=5.48961328542523E-4]:1.856306823849E-2)[&rate=5.48961328542523E-4]:3.235618589151E-2)[&rate=5.48961328542523E-4]:3.426605756967E-3);
tree STATE_51300000 [&joint=-20969.40965005272,lnP=-20969.40965005272] = [&R] (33[&rate=5.577777312896269E-4]:4.587680183045E-2,(((34[&rate=5.577777312896269E-4]:5.586575034817E-4,(((((67[&rate=5.577777312896269E-4]:4.559190929697E-1,((123[&rate=5.577777312896269E-4]:1.885327518455E-1,124[&rate=5.577777312896269E-4]:1.858005114084E-1)[&rate=5.577777312896269E-4]:1.566279790142E-1,122[&rate=5.577777312896269E-4]:3.451607308597E-1)[&rate=5.577777312896269E-4]:6.120309124507E-1)[&rate=5.577777312896269E-4]:5.585876619843E-2,((120[&rate=5.577777312896269E-4]:6.95683337812E-1,((138[&rate=5.577777312896269E-4]:3.897849641451E-1,136[&rate=5.577777312896269E-4]:2.582781148299E-1)[&rate=5.577777312896269E-4]:1.824239077204E-1,135[&rate=5.577777312896269E-4]:3.722088718654E-1)[&rate=5.577777312896269E-4]:7.141967142607E-2)[&rate=5.577777312896269E-4]:9.407534870519E-1,126[&rate=5.577777312896269E-4]:9.46624713179E-1)[&rate=5.577777312896269E-4]:8.123273356741E-1)[&rate=5.577777312896269E-4]:2.846135302107E-3,66[&rate=5.577777312896269E-4]:5.146239944703E-1)[&rate=5.577777312896269E-4]:5.482642764424E-3,119[&rate=5.577777312896269E-4]:2.552983349563E0)[&rate=5.577777312896269E-4]:2.459834700129E-1,((125[&rate=5.577777312896269E-4]:1.15457688029E0,(((52[&rate=5.577777312896269E-4]:5.712199317428E-1,((29[&rate=5.577777312896269E-4]:4.684775781974E-1,(5[&rate=5.577777312896269E-4]:2.528258833919E-1,12[&rate=5.577777312896269E-4]:2.911820477754E-1)[&rate=5.577777312896269E-4]:7.044621535354E-2)[&rate=5.577777312896269E-4]:3.506803852943E-1,103[&rate=5.577777312896269E-4]:5.862812511629E-1)[&rate=5.577777312896269E-4]:1.649232415141E0)[&rate=5.577777312896269E-4]:1.964588922846E-1,53[&rate=5.577777312896269E-4]:7.59482102716E-1)[&rate=5.577777312896269E-4]:1.270913757463E-1,(((((((72[&rate=5.577777312896269E-4]:6.701008675532E-2,78[&rate=5.577777312896269E-4]:8.892789497463E-2)[&rate=5.577777312896269E-4]:2.339495953854E-1,79[&rate=5.577777312896269E-4]:3.2287749036E-1)[&rate=5.577777312896269E-4]:5.832888619037E-2,82[&rate=5.577777312896269E-4]:3.894255546325E-1)[&rate=5.577777312896269E-4]:2.638463374669E-2,73[&rate=5.577777312896269E-4]:4.486869007079E-1)[&rate=5.577777312896269E-4]:1.468256274382E-2,((80[&rate=5.577777312896269E-4]:1.380550786686E-1,81[&rate=5.577777312896269E-4]:1.380550786686E-1)[&rate=5.577777312896269E-4]:2.530309350388E-1,(77[&rate=5.577777312896269E-4]:4.137054141626E-1,71[&rate=5.577777312896269E-4]:3.506917155325E-1)[&rate=5.577777312896269E-4]:2.121621598318E-2)[&rate=5.577777312896269E-4]:2.296838125121E-2)[&rate=5.577777312896269E-4]:2.264167806054E-1,(75[&rate=5.577777312896269E-4]:5.37225838691E-1,(74[&rate=5.577777312896269E-4]:3.831022370473E-1,(70[&rate=5.577777312896269E-4]:3.344658384384E-1,76[&rate=5.577777312896269E-4]:3.728220028219E-1)[&rate=5.577777312896269E-4]:1.028023422537E-2)[&rate=5.577777312896269E-4]:1.541236016437E-1)[&rate=5.577777312896269E-4]:1.525604053662E-1)[&rate=5.577777312896269E-4]:8.463178686608E-1,(137[&rate=5.577777312896269E-4]:9.541355545918E-1,(134[&rate=5.577777312896269E-4]:5.560194461432E-1,133[&rate=5.577777312896269E-4]:5.861564324444E-1)[&rate=5.577777312896269E-4]:3.268832317363E-1)[&rate=5.577777312896269E-4]:6.586808868933E-1)[&rate=5.577777312896269E-4]:9.693242435647E-2)[&rate=5.577777312896269E-4]:4.783859154886E-1)[&rate=5.577777312896269E-4]:1.717389554825E-1,((57[&rate=5.577777312896269E-4]:3.588946647118E-1,(((56[&rate=5.577777312896269E-4]:1.579070344651E-1,55[&rate=5.577777312896269E-4]:1.579070344651E-1)[&rate=5.577777312896269E-4]:6.16745060149E-2,(59[&rate=5.577777312896269E-4]:1.057754024511E-1,54[&rate=5.577777312896269E-4]:6.752403633092E-2)[&rate=5.577777312896269E-4]:1.220028593405E-1)[&rate=5.577777312896269E-4]:6.217797849453E-2,(58[&rate=5.577777312896269E-4]:2.904778985706E-1,37[&rate=5.577777312896269E-4]:3.096035816307E-1)[&rate=5.577777312896269E-4]:1.860402477565E-2)[&rate=5.577777312896269E-4]:6.620618398859E-2)[&rate=5.577777312896269E-4]:2.527017293885E-1,68[&rate=5.577777312896269E-4]:5.596838257943E-1)[&rate=5.577777312896269E-4]:5.999653433113E-1)[&rate=5.577777312896269E-4]:1.541615759144E-1)[&rate=5.577777312896269E-4]:9.748224888592E-2)[&rate=5.577777312896269E-4]:2.34707198214E-2,32[&rate=5.577777312896269E-4]:2.111569105795E-3)[&rate=5.577777312896269E-4]:1.75026049841E-2,(((((128[&rate=5.577777312896269E-4]:9.651688008649E-1,(((60[&rate=5.577777312896269E-4]:1.569197925706E-1,(62[&rate=5.577777312896269E-4]:3.340681518941E-1,64[&rate=5.577777312896269E-4]:2.929722614831E-1)[&rate=5.577777312896269E-4]:1.46324625942E-2)[&rate=5.577777312896269E-4]:7.412991368625E-2,65[&rate=5.577777312896269E-4]:2.310497062568E-1)[&rate=5.577777312896269E-4]:7.63847885908E-2,(61[&rate=5.577777312896269E-4]:3.340739678889E-1,63[&rate=5.577777312896269E-4]:2.929780774779E-1)[&rate=5.577777312896269E-4]:1.651413488765E-1)[&rate=5.577777312896269E-4]:6.056795114968E-1)[&rate=5.577777312896269E-4]:2.605436326813E-1,(118[&rate=5.577777312896269E-4]:5.165332737572E-1,(((132[&rate=5.577777312896269E-4]:1.097000065724E-1,129[&rate=5.577777312896269E-4]:1.06960280545E-1)[&rate=5.577777312896269E-4]:6.390434809938E-2,(130[&rate=5.577777312896269E-4]:3.725057832611E-2,131[&rate=5.577777312896269E-4]:3.999030435347E-2)[&rate=5.577777312896269E-4]:1.336140503183E-1)[&rate=5.577777312896269E-4]:1.199688695365E-1,69[&rate=5.577777312896269E-4]:4.387787036605E-1)[&rate=5.577777312896269E-4]:8.871347420636E-2)[&rate=5.577777312896269E-4]:8.489051871863E-1)[&rate=5.577777312896269E-4]:2.820731035174E-1,(45[&rate=5.577777312896269E-4]:6.019624245191E-1,(((((42[&rate=5.577777312896269E-4]:5.585906019729E-2,41[&rate=5.577777312896269E-4]:5.039457932304E-2)[&rate=5.577777312896269E-4]:5.68466311966E-2,48[&rate=5.577777312896269E-4]:1.509570575141E-1)[&rate=5.577777312896269E-4]:2.271504300932E-1,46[&rate=5.577777312896269E-4]:3.890364493558E-1)[&rate=5.577777312896269E-4]:2.778235233924E-2,43[&rate=5.577777312896269E-4]:4.16818801695E-1)[&rate=5.577777312896269E-4]:6.36829583934E-2,((50[&rate=5.577777312896269E-4]:3.401631361898E-1,49[&rate=5.577777312896269E-4]:3.401631361898E-1)[&rate=5.577777312896269E-4]:1.039462886043E-1,((44[&rate=5.577777312896269E-4]:6.085410161645E-2,47[&rate=5.577777312896269E-4]:6.63185824907E-2)[&rate=5.577777312896269E-4]:3.342818743308E-1,51[&rate=5.577777312896269E-4]:3.7327805245E-1)[&rate=5.577777312896269E-4]:7.629585321829E-2)[&rate=5.577777312896269E-4]:3.605450048634E-3)[&rate=5.577777312896269E-4]:1.29657385742E-1)[&rate=5.577777312896269E-4]:1.324269002532E-1)[&rate=5.577777312896269E-4]:6.778546043954E-2,((127[&rate=5.577777312896269E-4]:2.573354971176E0,121[&rate=5.577777312896269E-4]:2.132259080766E0)[&rate=5.577777312896269E-4]:1.652791908786E-2,(36[&rate=5.577777312896269E-4]:6.154554764814E-2,35[&rate=5.577777312896269E-4]:1.497020518239E-2)[&rate=5.577777312896269E-4]:7.789397410747E-3)[&rate=5.577777312896269E-4]:2.40442716223E-2)[&rate=5.577777312896269E-4]:6.963680285316E-1,(38[&rate=5.577777312896269E-4]:1.06617372304E0,(((((39[&rate=5.577777312896269E-4]:2.77562888334E-1,97[&rate=5.577777312896269E-4]:2.065246369678E-1)[&rate=5.577777312896269E-4]:3.126269122517E-1,147[&rate=5.577777312896269E-4]:6.47566849766E-1)[&rate=5.577777312896269E-4]:1.330228073672E-2,(2[&rate=5.577777312896269E-4]:9.433854050319E-1,(31[&rate=5.577777312896269E-4]:8.704464610858E-1,((26[&rate=5.577777312896269E-4]:6.87972630111E-1,(7[&rate=5.577777312896269E-4]:3.938494484049E-1,8[&rate=5.577777312896269E-4]:3.938494484049E-1)[&rate=5.577777312896269E-4]:1.872738666376E-1)[&rate=5.577777312896269E-4]:1.169169001671E-1,(22[&rate=5.577777312896269E-4]:3.401485734639E-1,27[&rate=5.577777312896269E-4]:3.565869296283E-1)[&rate=5.577777312896269E-4]:4.537820527045E-1)[&rate=5.577777312896269E-4]:2.172131436931E-2)[&rate=5.577777312896269E-4]:3.003362042201E-1)[&rate=5.577777312896269E-4]:1.61683247912E0)[&rate=5.577777312896269E-4]:5.227150509873E-3,40[&rate=5.577777312896269E-4]:6.087192318323E-1)[&rate=5.577777312896269E-4]:2.841571267808E-2,(((95[&rate=5.577777312896269E-4]:4.974971709983E-1,(100[&rate=5.577777312896269E-4]:3.6037642963E-1,94[&rate=5.577777312896269E-4]:3.6037642963E-1)[&rate=5.577777312896269E-4]:5.24212878162E-2)[&rate=5.577777312896269E-4]:2.003735333022E-1,((96[&rate=5.577777312896269E-4]:4.116114786194E-1,99[&rate=5.577777312896269E-4]:4.471306043022E-1)[&rate=5.577777312896269E-4]:1.585756573736E-1,98[&rate=5.577777312896269E-4]:5.838483381786E-1)[&rate=5.577777312896269E-4]:1.030934043731E-1)[&rate=5.577777312896269E-4]:5.454848290047E-2,(16[&rate=5.577777312896269E-4]:2.692437902773E0,((101[&rate=5.577777312896269E-4]:1.260571591205E0,(((142[&rate=5.577777312896269E-4]:4.614992866423E-1,((141[&rate=5.577777312896269E-4]:8.315221515196E-2,144[&rate=5.577777312896269E-4]:8.04124891246E-2)[&rate=5.577777312896269E-4]:4.074981092224E-3,145[&rate=5.577777312896269E-4]:8.996692227177E-2)[&rate=5.577777312896269E-4]:3.715323643706E-1)[&rate=5.577777312896269E-4]:1.164803769101E0,(((((17[&rate=5.577777312896269E-4]:4.475281815698E-1,14[&rate=5.577777312896269E-4]:4.091720171861E-1)[&rate=5.577777312896269E-4]:3.505598183838E-1,(110[&rate=5.577777312896269E-4]:5.766177973086E-1,105[&rate=5.577777312896269E-4]:5.546999890895E-1)[&rate=5.577777312896269E-4]:1.776345862066E-1)[&rate=5.577777312896269E-4]:8.674874251151E-2,(((117[&rate=5.577777312896269E-4]:4.274314855285E-1,(4[&rate=5.577777312896269E-4]:1.430436725438E-1,30[&rate=5.577777312896269E-4]:3.156464122698E-1)[&rate=5.577777312896269E-4]:2.24113840382E-1)[&rate=5.577777312896269E-4]:2.773821910672E-1,112[&rate=5.577777312896269E-4]:7.020739505682E-1)[&rate=5.577777312896269E-4]:4.723799675356E-2,(9[&rate=5.577777312896269E-4]:4.242023101812E-1,113[&rate=5.577777312896269E-4]:4.324214882632E-1)[&rate=5.577777312896269E-4]:3.168904590585E-1)[&rate=5.577777312896269E-4]:9.716863075968E-2)[&rate=5.577777312896269E-4]:3.499878814949E-1,((((111[&rate=5.577777312896269E-4]:2.836853489358E-1,139[&rate=5.577777312896269E-4]:4.590278146891E-1)[&rate=5.577777312896269E-4]:1.371820617047E-2,106[&rate=5.577777312896269E-4]:2.809651989419E-1)[&rate=5.577777312896269E-4]:4.329569608681E-1,((148[&rate=5.577777312896269E-4]:2.816686435046E-1,143[&rate=5.577777312896269E-4]:2.789289174772E-1)[&rate=5.577777312896269E-4]:3.911053365536E-1,116[&rate=5.577777312896269E-4]:6.344178156745E-1)[&rate=5.577777312896269E-4]:1.923037153271E-2)[&rate=5.577777312896269E-4]:3.351875112236E-1,((13[&rate=5.577777312896269E-4]:6.542110703653E-1,19[&rate=5.577777312896269E-4]:6.92567234749E-1)[&rate=5.577777312896269E-4]:1.303930633156E-1,((((114[&rate=5.577777312896269E-4]:2.198131072622E-1,104[&rate=5.577777312896269E-4]:2.800870798649E-1)[&rate=5.577777312896269E-4]:1.381296252344E-1,(108[&rate=5.577777312896269E-4]:1.190651693911E-1,107[&rate=5.577777312896269E-4]:1.218048954184E-1)[&rate=5.577777312896269E-4]:2.964118096808E-1)[&rate=5.577777312896269E-4]:1.635220144462E-1,109[&rate=5.577777312896269E-4]:6.009168017372E-1)[&rate=5.577777312896269E-4]:7.310747650586E-2,115[&rate=5.577777312896269E-4]:5.945722234486E-1)[&rate=5.577777312896269E-4]:1.078401294105E-1)[&rate=5.577777312896269E-4]:2.864233455717E-1)[&rate=5.577777312896269E-4]:1.254409803236E-1)[&rate=5.577777312896269E-4]:2.378778368233E-1,(((11[&rate=5.577777312896269E-4]:7.338901780208E-1,140[&rate=5.577777312896269E-4]:7.147120958291E-1)[&rate=5.577777312896269E-4]:3.392483902271E-2,((25[&rate=5.577777312896269E-4]:4.477437710739E-1,20[&rate=5.577777312896269E-4]:4.285656888821E-1)[&rate=5.577777312896269E-4]:3.534495043376E-1,23[&rate=5.577777312896269E-4]:7.902343713018E-1)[&rate=5.577777312896269E-4]:6.251215259097E-2)[&rate=5.577777312896269E-4]:6.266219650266E-1,((((28[&rate=5.577777312896269E-4]:6.87005106691E-1,21[&rate=5.577777312896269E-4]:6.623475724446E-1)[&rate=5.577777312896269E-4]:1.278806583182E-1,1[&rate=5.577777312896269E-4]:2.858439514633E-2)[&rate=5.577777312896269E-4]:1.546923183915E-1,24[&rate=5.577777312896269E-4]:9.640986313461E-1)[&rate=5.577777312896269E-4]:4.008417553326E-1,102[&rate=5.577777312896269E-4]:2.032965510623E-1)[&rate=5.577777312896269E-4]:1.253870063503E-1)[&rate=5.577777312896269E-4]:3.169013624736E-2)[&rate=5.577777312896269E-4]:1.935401961758E-2)[&rate=5.577777312896269E-4]:2.808786667103E-1,((6[&rate=5.577777312896269E-4]:8.242893452232E-1,(10[&rate=5.577777312896269E-4]:3.080045372993E-1,15[&rate=5.577777312896269E-4]:3.463607016828E-1)[&rate=5.577777312896269E-4]:5.327231640883E-1)[&rate=5.577777312896269E-4]:4.55290173991E-1,(((88[&rate=5.577777312896269E-4]:4.073931045549E-2,89[&rate=5.577777312896269E-4]:5.44379405925E-2)[&rate=5.577777312896269E-4]:2.683211319336E-1,((87[&rate=5.577777312896269E-4]:2.036176295613E-1,(((93[&rate=5.577777312896269E-4]:9.797036126975E-2,86[&rate=5.577777312896269E-4]:8.427173113273E-2)[&rate=5.577777312896269E-4]:2.277875400258E-2,84[&rate=5.577777312896269E-4]:1.070504851353E-1)[&rate=5.577777312896269E-4]:5.359440755717E-2,(83[&rate=5.577777312896269E-4]:1.414046793598E-1,85[&rate=5.577777312896269E-4]:1.414046793598E-1)[&rate=5.577777312896269E-4]:1.924021333269E-2)[&rate=5.577777312896269E-4]:4.297273686884E-2)[&rate=5.577777312896269E-4]:3.784947362255E-2,((90[&rate=5.577777312896269E-4]:3.711350291806E-2,91[&rate=5.577777312896269E-4]:3.711350291806E-2)[&rate=5.577777312896269E-4]:1.719080596048E-1,92[&rate=5.577777312896269E-4]:2.090215625229E-1)[&rate=5.577777312896269E-4]:4.614417079798E-2)[&rate=5.577777312896269E-4]:6.759333920525E-2)[&rate=5.577777312896269E-4]:1.298216699709E0,(3[&rate=5.577777312896269E-4]:3.451154465086E-1,18[&rate=5.577777312896269E-4]:4.601839396592E-1)[&rate=5.577777312896269E-4]:7.224356681921E-1)[&rate=5.577777312896269E-4]:1.599736099931E-1)[&rate=5.577777312896269E-4]:4.303419292667E-1)[&rate=5.577777312896269E-4]:6.054446632722E-1)[&rate=5.577777312896269E-4]:2.309722492958E-1,146[&rate=5.577777312896269E-4]:6.385982607421E-1)[&rate=5.577777312896269E-4]:8.856529514844E-2)[&rate=5.577777312896269E-4]:6.129948250244E-3)[&rate=5.577777312896269E-4]:2.406001960449E-2)[&rate=5.577777312896269E-4]:4.973447894586E-1)[&rate=5.577777312896269E-4]:2.793636262227E-1)[&rate=5.577777312896269E-4]:1.61373778192E-1)[&rate=5.577777312896269E-4]:2.078317568584E-2);
tree STATE_51310000 [&joint=-20963.294327907606,lnP=-20963.294327907606] = [&R] ((32[&rate=5.67496790535647E-4]:1.77950958866E-2,33[&rate=5.67496790535647E-4]:2.327454794131E-2)[&rate=5.67496790535647E-4]:8.235962184576E-3,(34[&rate=5.67496790535647E-4]:3.515144572006E-2,(((((((128[&rate=5.67496790535647E-4]:1.367752972904E0,(((64[&rate=5.67496790535647E-4]:3.912407323225E-1,(65[&rate=5.67496790535647E-4]:1.392283681827E-1,60[&rate=5.67496790535647E-4]:1.392283681827E-1)[&rate=5.67496790535647E-4]:1.013274326331E-1)[&rate=5.67496790535647E-4]:7.515188309832E-2,62[&rate=5.67496790535647E-4]:5.074885058319E-1)[&rate=5.67496790535647E-4]:2.775678922029E-1,(61[&rate=5.67496790535647E-4]:1.068044130875E-1,63[&rate=5.67496790535647E-4]:6.570852267647E-2)[&rate=5.67496790535647E-4]:6.782519849472E-1)[&rate=5.67496790535647E-4]:7.224226022669E-1)[&rate=5.67496790535647E-4]:1.397588784697E-1,(((129[&rate=5.67496790535647E-4]:1.444697294545E-1,132[&rate=5.67496790535647E-4]:1.472094554818E-1)[&rate=5.67496790535647E-4]:1.173982195887E-1,(131[&rate=5.67496790535647E-4]:1.975722543991E-1,130[&rate=5.67496790535647E-4]:1.948325283718E-1)[&rate=5.67496790535647E-4]:6.703542067139E-2)[&rate=5.67496790535647E-4]:4.463081487261E-1,(118[&rate=5.67496790535647E-4]:6.790398976618E-1,69[&rate=5.67496790535647E-4]:6.899988017714E-1)[&rate=5.67496790535647E-4]:1.661225014774E-1)[&rate=5.67496790535647E-4]:8.020754796322E-1)[&rate=5.67496790535647E-4]:6.273753214704E-2,(45[&rate=5.67496790535647E-4]:6.132091684058E-1,(((((48[&rate=5.67496790535647E-4]:2.193238813714E-1,42[&rate=5.67496790535647E-4]:1.810725152512E-1)[&rate=5.67496790535647E-4]:2.397837123339E-1,41[&rate=5.67496790535647E-4]:4.153917467109E-1)[&rate=5.67496790535647E-4]:3.7402485233E-2,43[&rate=5.67496790535647E-4]:5.074390406869E-1)[&rate=5.67496790535647E-4]:3.112949421758E-3,46[&rate=5.67496790535647E-4]:5.105519901086E-1)[&rate=5.67496790535647E-4]:5.687696466026E-2,((47[&rate=5.67496790535647E-4]:4.469260743449E-1,(51[&rate=5.67496790535647E-4]:2.802652225425E-1,44[&rate=5.67496790535647E-4]:3.021231460397E-1)[&rate=5.67496790535647E-4]:1.393384474309E-1)[&rate=5.67496790535647E-4]:8.044805726266E-2,(50[&rate=5.67496790535647E-4]:3.541838738692E-1,49[&rate=5.67496790535647E-4]:3.541838738692E-1)[&rate=5.67496790535647E-4]:1.404033724926E-1)[&rate=5.67496790535647E-4]:4.005482316131E-2)[&rate=5.67496790535647E-4]:5.397693494825E-2)[&rate=5.67496790535647E-4]:1.83644002824E-1)[&rate=5.67496790535647E-4]:5.515396475073E-2,(35[&rate=5.67496790535647E-4]:3.856028092612E-2,((121[&rate=5.67496790535647E-4]:2.041312163257E0,127[&rate=5.67496790535647E-4]:2.482408053668E0)[&rate=5.67496790535647E-4]:5.560680809562E-2,36[&rate=5.67496790535647E-4]:1.746691655834E-2)[&rate=5.67496790535647E-4]:6.766870683353E-2)[&rate=5.67496790535647E-4]:5.807594405803E-2)[&rate=5.67496790535647E-4]:4.185619162314E-1,(38[&rate=5.67496790535647E-4]:6.861827224034E-1,((40[&rate=5.67496790535647E-4]:5.676469465696E-1,16[&rate=5.67496790535647E-4]:2.653139872687E0)[&rate=5.67496790535647E-4]:4.082686098643E-2,(((95[&rate=5.67496790535647E-4]:4.384439651115E-1,(100[&rate=5.67496790535647E-4]:2.397976392281E-1,94[&rate=5.67496790535647E-4]:2.397976392281E-1)[&rate=5.67496790535647E-4]:1.139468723314E-1)[&rate=5.67496790535647E-4]:1.580854020276E-1,((96[&rate=5.67496790535647E-4]:4.231981559751E-1,99[&rate=5.67496790535647E-4]:4.587172816579E-1)[&rate=5.67496790535647E-4]:1.29754815156E-1,(((101[&rate=5.67496790535647E-4]:7.66188755183E-1,(((((((((4[&rate=5.67496790535647E-4]:2.424315426167E-1,30[&rate=5.67496790535647E-4]:4.150342823427E-1)[&rate=5.67496790535647E-4]:4.087320999248E-1,(17[&rate=5.67496790535647E-4]:3.24562694967E-1,14[&rate=5.67496790535647E-4]:2.862065305834E-1)[&rate=5.67496790535647E-4]:4.224913585333E-1)[&rate=5.67496790535647E-4]:6.699873623065E-3,112[&rate=5.67496790535647E-4]:7.153977627397E-1)[&rate=5.67496790535647E-4]:3.469765932076E-3,9[&rate=5.67496790535647E-4]:7.106483505897E-1)[&rate=5.67496790535647E-4]:1.957618114751E-3,113[&rate=5.67496790535647E-4]:7.208251467865E-1)[&rate=5.67496790535647E-4]:9.199394205038E-2,(110[&rate=5.67496790535647E-4]:5.780871634388E-1,(105[&rate=5.67496790535647E-4]:3.800171395641E-1,117[&rate=5.67496790535647E-4]:4.101541258654E-1)[&rate=5.67496790535647E-4]:1.761522156557E-1)[&rate=5.67496790535647E-4]:2.292524733434E-1)[&rate=5.67496790535647E-4]:2.998601015891E-1,((((139[&rate=5.67496790535647E-4]:4.779628306742E-1,111[&rate=5.67496790535647E-4]:3.026203649208E-1)[&rate=5.67496790535647E-4]:9.191362244012E-2,106[&rate=5.67496790535647E-4]:3.780956311966E-1)[&rate=5.67496790535647E-4]:3.983507254111E-1,((148[&rate=5.67496790535647E-4]:3.816034920445E-1,143[&rate=5.67496790535647E-4]:3.788637660171E-1)[&rate=5.67496790535647E-4]:3.099048227468E-1,116[&rate=5.67496790535647E-4]:6.531521504076E-1)[&rate=5.67496790535647E-4]:6.302023359737E-2)[&rate=5.67496790535647E-4]:1.840622693289E-1,(115[&rate=5.67496790535647E-4]:6.297006025076E-1,((13[&rate=5.67496790535647E-4]:4.745706283477E-1,19[&rate=5.67496790535647E-4]:5.129267927314E-1)[&rate=5.67496790535647E-4]:2.332679676229E-1,((108[&rate=5.67496790535647E-4]:4.344552393879E-1,(114[&rate=5.67496790535647E-4]:1.519244559765E-1,104[&rate=5.67496790535647E-4]:2.121984285792E-1)[&rate=5.67496790535647E-4]:2.24996536836E-1)[&rate=5.67496790535647E-4]:1.921603571195E-1,(109[&rate=5.67496790535647E-4]:3.086224099503E-1,107[&rate=5.67496790535647E-4]:2.894443277586E-1)[&rate=5.67496790535647E-4]:3.399109947761E-1)[&rate=5.67496790535647E-4]:5.656546521674E-2)[&rate=5.67496790535647E-4]:4.053787358942E-3)[&rate=5.67496790535647E-4]:2.705340508262E-1)[&rate=5.67496790535647E-4]:1.302527562704E-1)[&rate=5.67496790535647E-4]:2.337642931194E-1,(((((11[&rate=5.67496790535647E-4]:5.630699837693E-1,140[&rate=5.67496790535647E-4]:5.438919015776E-1)[&rate=5.67496790535647E-4]:2.139743974836E-1,((25[&rate=5.67496790535647E-4]:5.208837349756E-1,20[&rate=5.67496790535647E-4]:5.017056527839E-1)[&rate=5.67496790535647E-4]:2.954401672726E-1,23[&rate=5.67496790535647E-4]:8.053649981386E-1)[&rate=5.67496790535647E-4]:5.661088996361E-2)[&rate=5.67496790535647E-4]:3.213046282102E-1,102[&rate=5.67496790535647E-4]:3.25955848057E-2)[&rate=5.67496790535647E-4]:3.811776318122E-2,(((28[&rate=5.67496790535647E-4]:5.962057493662E-1,21[&rate=5.67496790535647E-4]:5.715482151197E-1)[&rate=5.67496790535647E-4]:2.191743701764E-1,1[&rate=5.67496790535647E-4]:2.907874967963E-2)[&rate=5.67496790535647E-4]:7.810664782608E-2,24[&rate=5.67496790535647E-4]:8.880073153139E-1)[&rate=5.67496790535647E-4]:3.443498682893E-1)[&rate=5.67496790535647E-4]:1.405082719727E-1,(142[&rate=5.67496790535647E-4]:5.455075438563E-1,((145[&rate=5.67496790535647E-4]:3.516687097768E-2,141[&rate=5.67496790535647E-4]:3.24271449501E-2)[&rate=5.67496790535647E-4]:1.31148744037E-1,144[&rate=5.67496790535647E-4]:1.608361629597E-1)[&rate=5.67496790535647E-4]:3.791919288416E-1)[&rate=5.67496790535647E-4]:9.122894185691E-1)[&rate=5.67496790535647E-4]:6.124926084631E-2)[&rate=5.67496790535647E-4]:4.224139207979E-2,((((3[&rate=5.67496790535647E-4]:5.278454294693E-1,18[&rate=5.67496790535647E-4]:6.429139226199E-1)[&rate=5.67496790535647E-4]:7.829838041888E-2,6[&rate=5.67496790535647E-4]:6.581986044086E-1)[&rate=5.67496790535647E-4]:2.567207150202E-2,(10[&rate=5.67496790535647E-4]:3.042960730733E-1,15[&rate=5.67496790535647E-4]:3.426522374567E-1)[&rate=5.67496790535647E-4]:3.960129590017E-1)[&rate=5.67496790535647E-4]:4.130455781568E-1,((88[&rate=5.67496790535647E-4]:1.528966559688E-2,89[&rate=5.67496790535647E-4]:2.89882957339E-2)[&rate=5.67496790535647E-4]:3.858281706863E-1,((((86[&rate=5.67496790535647E-4]:8.132425069199E-2,((85[&rate=5.67496790535647E-4]:5.172380419738E-2,93[&rate=5.67496790535647E-4]:6.542243433439E-2)[&rate=5.67496790535647E-4]:2.809574527309E-2,84[&rate=5.67496790535647E-4]:7.981954947047E-2)[&rate=5.67496790535647E-4]:1.504701221521E-3)[&rate=5.67496790535647E-4]:1.566293294227E-1,83[&rate=5.67496790535647E-4]:2.379535801147E-1)[&rate=5.67496790535647E-4]:3.21700963579E-2,((90[&rate=5.67496790535647E-4]:7.048361166422E-2,91[&rate=5.67496790535647E-4]:7.048361166422E-2)[&rate=5.67496790535647E-4]:6.724108757674E-2,92[&rate=5.67496790535647E-4]:1.37724699241E-1)[&rate=5.67496790535647E-4]:1.460976073686E-1)[&rate=5.67496790535647E-4]:8.63050718319E-4,87[&rate=5.67496790535647E-4]:2.709867271909E-1)[&rate=5.67496790535647E-4]:1.301311090923E-1)[&rate=5.67496790535647E-4]:1.183469650661E0)[&rate=5.67496790535647E-4]:2.671110873114E-1)[&rate=5.67496790535647E-4]:4.569559343522E-1)[&rate=5.67496790535647E-4]:6.092790032921E-1,97[&rate=5.67496790535647E-4]:3.312653481151E-1)[&rate=5.67496790535647E-4]:7.714147296324E-3,98[&rate=5.67496790535647E-4]:5.384330473239E-1)[&rate=5.67496790535647E-4]:2.81811259928E-2)[&rate=5.67496790535647E-4]:1.898623207361E-2)[&rate=5.67496790535647E-4]:1.371852280721E-1,((39[&rate=5.67496790535647E-4]:5.175279075641E-1,146[&rate=5.67496790535647E-4]:6.37746486799E-1)[&rate=5.67496790535647E-4]:2.720606509629E-3,(147[&rate=5.67496790535647E-4]:5.747093735759E-1,(2[&rate=5.67496790535647E-4]:7.1927236518E-1,(((22[&rate=5.67496790535647E-4]:7.850176836885E-2,27[&rate=5.67496790535647E-4]:9.494012453322E-2)[&rate=5.67496790535647E-4]:6.218697914804E-1,31[&rate=5.67496790535647E-4]:7.551660803973E-1)[&rate=5.67496790535647E-4]:8.828503267818E-2,(26[&rate=5.67496790535647E-4]:5.587034364699E-1,(7[&rate=5.67496790535647E-4]:3.023985082237E-1,8[&rate=5.67496790535647E-4]:3.023985082237E-1)[&rate=5.67496790535647E-4]:1.494556131777E-1)[&rate=5.67496790535647E-4]:2.409120601672E-1)[&rate=5.67496790535647E-4]:1.032185123786E-1)[&rate=5.67496790535647E-4]:1.754785762045E0)[&rate=5.67496790535647E-4]:2.916189678163E-3)[&rate=5.67496790535647E-4]:7.412181884235E-2)[&rate=5.67496790535647E-4]:1.410347464001E-2)[&rate=5.67496790535647E-4]:1.460149257764E-1)[&rate=5.67496790535647E-4]:4.313808653276E-1)[&rate=5.67496790535647E-4]:2.232654789998E-1,(((67[&rate=5.67496790535647E-4]:3.148954410971E-1,((123[&rate=5.67496790535647E-4]:1.349958067357E-1,124[&rate=5.67496790535647E-4]:1.322635662986E-1)[&rate=5.67496790535647E-4]:8.851608970911E-2,122[&rate=5.67496790535647E-4]:2.235118964448E-1)[&rate=5.67496790535647E-4]:5.92656094993E-1)[&rate=5.67496790535647E-4]:1.906826408743E-1,66[&rate=5.67496790535647E-4]:5.055780819714E-1)[&rate=5.67496790535647E-4]:5.065372355045E-2,((119[&rate=5.67496790535647E-4]:1.681124146145E0,126[&rate=5.67496790535647E-4]:8.954216235013E-1)[&rate=5.67496790535647E-4]:8.960937123294E-2,(120[&rate=5.67496790535647E-4]:1.556130522625E0,((138[&rate=5.67496790535647E-4]:2.376139616597E-1,136[&rate=5.67496790535647E-4]:1.061071123445E-1)[&rate=5.67496790535647E-4]:3.524179158548E-1,135[&rate=5.67496790535647E-4]:3.900318775144E-1)[&rate=5.67496790535647E-4]:9.140438505903E-1)[&rate=5.67496790535647E-4]:1.187125837939E-1)[&rate=5.67496790535647E-4]:8.183750004726E-1)[&rate=5.67496790535647E-4]:1.822318146934E-1)[&rate=5.67496790535647E-4]:1.550573091973E-1,((125[&rate=5.67496790535647E-4]:7.669099921905E-1,((53[&rate=5.67496790535647E-4]:5.341429327531E-1,((((((72[&rate=5.67496790535647E-4]:1.73310164992E-3,78[&rate=5.67496790535647E-4]:2.365090986923E-2)[&rate=5.67496790535647E-4]:1.740388131322E-1,79[&rate=5.67496790535647E-4]:1.976897230014E-1)[&rate=5.67496790535647E-4]:1.19945488111E-1,82[&rate=5.67496790535647E-4]:3.258543891945E-1)[&rate=5.67496790535647E-4]:4.914927443377E-2,73[&rate=5.67496790535647E-4]:4.07880375957E-1)[&rate=5.67496790535647E-4]:4.263242330149E-3,(77[&rate=5.67496790535647E-4]:3.293463234129E-1,((71[&rate=5.67496790535647E-4]:4.623535502418E-2,80[&rate=5.67496790535647E-4]:6.541343721591E-2)[&rate=5.67496790535647E-4]:8.919210386877E-2,81[&rate=5.67496790535647E-4]:1.546055410847E-1)[&rate=5.67496790535647E-4]:1.309051658898E-1)[&rate=5.67496790535647E-4]:7.731784281952E-2)[&rate=5.67496790535647E-4]:2.820162474372E-1,(75[&rate=5.67496790535647E-4]:3.806525932444E-1,(74[&rate=5.67496790535647E-4]:3.593143661918E-1,(76[&rate=5.67496790535647E-4]:3.551864166371E-1,70[&rate=5.67496790535647E-4]:3.168302522536E-1)[&rate=5.67496790535647E-4]:4.12794955478E-3)[&rate=5.67496790535647E-4]:2.133822705259E-2)[&rate=5.67496790535647E-4]:3.135072724799E-1)[&rate=5.67496790535647E-4]:5.864461256408E-1)[&rate=5.67496790535647E-4]:2.959076865042E-1,(((133[&rate=5.67496790535647E-4]:4.21415029503E-1,137[&rate=5.67496790535647E-4]:4.62510919914E-1)[&rate=5.67496790535647E-4]:1.867490589864E-2,134[&rate=5.67496790535647E-4]:4.099529491005E-1)[&rate=5.67496790535647E-4]:1.14391945672E0,(52[&rate=5.67496790535647E-4]:7.215261764358E-1,((29[&rate=5.67496790535647E-4]:4.727448578909E-1,(5[&rate=5.67496790535647E-4]:9.510692342935E-2,12[&rate=5.67496790535647E-4]:1.334630878128E-1)[&rate=5.67496790535647E-4]:2.324324550095E-1)[&rate=5.67496790535647E-4]:4.17009263051E-1,103[&rate=5.67496790535647E-4]:6.56877408613E-1)[&rate=5.67496790535647E-4]:1.728942502384E0)[&rate=5.67496790535647E-4]:8.860044002853E-2)[&rate=5.67496790535647E-4]:2.812072410432E-2)[&rate=5.67496790535647E-4]:1.472418865945E-1)[&rate=5.67496790535647E-4]:7.128841379452E-1,(((58[&rate=5.67496790535647E-4]:3.094508883161E-1,(54[&rate=5.67496790535647E-4]:2.506678440641E-1,((59[&rate=5.67496790535647E-4]:1.944834227262E-1,37[&rate=5.67496790535647E-4]:2.327347888464E-1)[&rate=5.67496790535647E-4]:8.546716048473E-2,(56[&rate=5.67496790535647E-4]:1.867031252582E-1,55[&rate=5.67496790535647E-4]:1.867031252582E-1)[&rate=5.67496790535647E-4]:8.505073664115E-2)[&rate=5.67496790535647E-4]:8.968626973419E-3)[&rate=5.67496790535647E-4]:1.405995071646E-3)[&rate=5.67496790535647E-4]:1.842402718277E-1,57[&rate=5.67496790535647E-4]:4.772977175208E-1)[&rate=5.67496790535647E-4]:1.618205395675E-1,68[&rate=5.67496790535647E-4]:5.872056887823E-1)[&rate=5.67496790535647E-4]:7.259217746867E-1)[&rate=5.67496790535647E-4]:1.281141037158E-1)[&rate=5.67496790535647E-4]:4.644214937611E-3)[&rate=5.67496790535647E-4]:1.27974205702E-2);
tree STATE_51320000 [&joint=-20993.265032383504,lnP=-20993.265032383504] = [&R] (33[&rate=5.349416665054087E-4]:1.502857745122E-2,((34[&rate=5.349416665054087E-4]:2.330970146749E-2,32[&rate=5.349416665054087E-4]:1.391893248403E-3)[&rate=5.349416665054087E-4]:3.511157461524E-3,(((67[&rate=5.349416665054087E-4]:2.040742036521E-1,(122[&rate=5.349416665054087E-4]:1.977809946238E-1,(124[&rate=5.349416665054087E-4]:3.00109865249E-2,123[&rate=5.349416665054087E-4]:3.274322696202E-2)[&rate=5.349416665054087E-4]:1.650377676618E-1)[&rate=5.349416665054087E-4]:5.07565759369E-1)[&rate=5.349416665054087E-4]:4.034957353352E-1,(((((138[&rate=5.349416665054087E-4]:1.829694449584E-1,136[&rate=5.349416665054087E-4]:5.146259564316E-2)[&rate=5.349416665054087E-4]:3.94671822085E-1,135[&rate=5.349416665054087E-4]:3.776412670433E-1)[&rate=5.349416665054087E-4]:2.843624174588E-1,(120[&rate=5.349416665054087E-4]:6.727666605603E-1,119[&rate=5.349416665054087E-4]:7.686570715192E-1)[&rate=5.349416665054087E-4]:2.412918184623E-1)[&rate=5.349416665054087E-4]:6.345302996751E-1,126[&rate=5.349416665054087E-4]:8.587766670128E-1)[&rate=5.349416665054087E-4]:8.506360073909E-1,66[&rate=5.349416665054087E-4]:4.622384847188E-1)[&rate=5.349416665054087E-4]:1.453314542686E-1)[&rate=5.349416665054087E-4]:5.617025074088E-2,(((((35[&rate=5.349416665054087E-4]:2.32695724127E-1,127[&rate=5.349416665054087E-4]:2.799819011798E0)[&rate=5.349416665054087E-4]:1.875286370613E-2,36[&rate=5.349416665054087E-4]:2.980239302988E-1)[&rate=5.349416665054087E-4]:4.727715586728E-2,(((128[&rate=5.349416665054087E-4]:1.448257467172E0,(((60[&rate=5.349416665054087E-4]:1.592186045763E-1,((65[&rate=5.349416665054087E-4]:1.442940985537E-1,64[&rate=5.349416665054087E-4]:2.949790300604E-1)[&rate=5.349416665054087E-4]:4.716283023864E-3,62[&rate=5.349416665054087E-4]:3.407912034953E-1)[&rate=5.349416665054087E-4]:1.020822299875E-2)[&rate=5.349416665054087E-4]:4.041529328546E-1,(61[&rate=5.349416665054087E-4]:1.998915097862E-1,63[&rate=5.349416665054087E-4]:1.587956193751E-1)[&rate=5.349416665054087E-4]:5.552608495624E-1)[&rate=5.349416665054087E-4]:7.323997294884E-1,((69[&rate=5.349416665054087E-4]:5.864056364328E-1,118[&rate=5.349416665054087E-4]:5.754467323231E-1)[&rate=5.349416665054087E-4]:1.009450109659E-1,((129[&rate=5.349416665054087E-4]:2.20144554105E-1,(131[&rate=5.349416665054087E-4]:1.164354535056E-1,130[&rate=5.349416665054087E-4]:1.136957274782E-1)[&rate=5.349416665054087E-4]:1.064488266268E-1)[&rate=5.349416665054087E-4]:1.051443609873E-1,132[&rate=5.349416665054087E-4]:3.280286411197E-1)[&rate=5.349416665054087E-4]:2.141165268268E-1)[&rate=5.349416665054087E-4]:8.111603455479E-1)[&rate=5.349416665054087E-4]:1.004314057328E-1)[&rate=5.349416665054087E-4]:2.010541154211E-2,(45[&rate=5.349416665054087E-4]:6.371695597899E-1,(((46[&rate=5.349416665054087E-4]:5.174067815077E-1,((48[&rate=5.349416665054087E-4]:4.323329007592E-1,42[&rate=5.349416665054087E-4]:3.94081534639E-1)[&rate=5.349416665054087E-4]:2.545772147364E-2,(43[&rate=5.349416665054087E-4]:4.413989675654E-1,41[&rate=5.349416665054087E-4]:3.867541588224E-1)[&rate=5.349416665054087E-4]:2.732061641598E-2)[&rate=5.349416665054087E-4]:4.868719752637E-2)[&rate=5.349416665054087E-4]:3.525615542643E-2,51[&rate=5.349416665054087E-4]:5.253405325627E-1)[&rate=5.349416665054087E-4]:2.240240451093E-2,((50[&rate=5.349416665054087E-4]:3.735008638379E-1,49[&rate=5.349416665054087E-4]:3.735008638379E-1)[&rate=5.349416665054087E-4]:4.352894758468E-2,(47[&rate=5.349416665054087E-4]:1.235541527289E-1,44[&rate=5.349416665054087E-4]:1.180896718546E-1)[&rate=5.349416665054087E-4]:3.262625439395E-1)[&rate=5.349416665054087E-4]:1.252486447767E-1)[&rate=5.349416665054087E-4]:7.030093965619E-2)[&rate=5.349416665054087E-4]:5.779710663337E-2)[&rate=5.349416665054087E-4]:1.295752278554E-1,121[&rate=5.349416665054087E-4]:2.195198380543E0)[&rate=5.349416665054087E-4]:2.295547604181E-1)[&rate=5.349416665054087E-4]:2.766918595432E-1,(38[&rate=5.349416665054087E-4]:7.887641842152E-1,((39[&rate=5.349416665054087E-4]:4.680949885865E-1,((16[&rate=5.349416665054087E-4]:2.416668408522E0,(101[&rate=5.349416665054087E-4]:7.042435195747E-1,((((((17[&rate=5.349416665054087E-4]:6.384987197658E-1,14[&rate=5.349416665054087E-4]:6.001425553821E-1)[&rate=5.349416665054087E-4]:1.409509875483E-1,((112[&rate=5.349416665054087E-4]:5.049648585919E-1,9[&rate=5.349416665054087E-4]:4.967456805098E-1)[&rate=5.349416665054087E-4]:1.414437538791E-1,(113[&rate=5.349416665054087E-4]:4.75846852337E-1,(4[&rate=5.349416665054087E-4]:1.695262678498E-1,30[&rate=5.349416665054087E-4]:3.421290075758E-1)[&rate=5.349416665054087E-4]:2.487863379121E-1)[&rate=5.349416665054087E-4]:1.70561760134E-1)[&rate=5.349416665054087E-4]:9.468493045941E-2)[&rate=5.349416665054087E-4]:8.435846142493E-2,((105[&rate=5.349416665054087E-4]:5.721695703297E-1,117[&rate=5.349416665054087E-4]:6.023065566311E-1)[&rate=5.349416665054087E-4]:8.356900919131E-3,110[&rate=5.349416665054087E-4]:6.02444279468E-1)[&rate=5.349416665054087E-4]:2.175282728327E-1)[&rate=5.349416665054087E-4]:3.385863626531E-1,(((148[&rate=5.349416665054087E-4]:1.643350208493E-1,143[&rate=5.349416665054087E-4]:1.61595294822E-1)[&rate=5.349416665054087E-4]:4.366080964515E-1,((139[&rate=5.349416665054087E-4]:4.455912599488E-1,(111[&rate=5.349416665054087E-4]:1.010247030886E-1,106[&rate=5.349416665054087E-4]:8.458634692422E-2)[&rate=5.349416665054087E-4]:1.692240911068E-1)[&rate=5.349416665054087E-4]:1.960643408236E-1,116[&rate=5.349416665054087E-4]:3.896008062519E-1)[&rate=5.349416665054087E-4]:1.729861466653E-1)[&rate=5.349416665054087E-4]:4.754566626876E-1,((13[&rate=5.349416665054087E-4]:5.214786198921E-1,19[&rate=5.349416665054087E-4]:5.598347842757E-1)[&rate=5.349416665054087E-4]:2.711633860429E-1,(((109[&rate=5.349416665054087E-4]:5.906609420852E-1,107[&rate=5.349416665054087E-4]:5.714828598935E-1)[&rate=5.349416665054087E-4]:1.08050135474E-1,((114[&rate=5.349416665054087E-4]:5.608048739468E-2,104[&rate=5.349416665054087E-4]:1.163544599975E-1)[&rate=5.349416665054087E-4]:3.630983057184E-1,108[&rate=5.349416665054087E-4]:4.767130396885E-1)[&rate=5.349416665054087E-4]:2.000802296515E-1)[&rate=5.349416665054087E-4]:8.065082531238E-2,115[&rate=5.349416665054087E-4]:6.99909848077E-1)[&rate=5.349416665054087E-4]:1.054037703604E-2)[&rate=5.349416665054087E-4]:3.275933904917E-1)[&rate=5.349416665054087E-4]:4.380297058184E-2)[&rate=5.349416665054087E-4]:1.368079253541E-1,(((((21[&rate=5.349416665054087E-4]:5.281006164822E-1,28[&rate=5.349416665054087E-4]:5.527581507287E-1)[&rate=5.349416665054087E-4]:4.013339881259E-1,24[&rate=5.349416665054087E-4]:9.486126867999E-1)[&rate=5.349416665054087E-4]:1.429138248943E-1,1[&rate=5.349416665054087E-4]:3.10704593886E-1)[&rate=5.349416665054087E-4]:1.610594892955E-1,((11[&rate=5.349416665054087E-4]:6.944243746937E-1,140[&rate=5.349416665054087E-4]:6.75246292502E-1)[&rate=5.349416665054087E-4]:1.164156978863E-1,((25[&rate=5.349416665054087E-4]:5.210601253673E-1,20[&rate=5.349416665054087E-4]:5.018820431756E-1)[&rate=5.349416665054087E-4]:3.020151860171E-1,23[&rate=5.349416665054087E-4]:8.121164072748E-1)[&rate=5.349416665054087E-4]:8.36551721544E-2)[&rate=5.349416665054087E-4]:3.45855517451E-1)[&rate=5.349416665054087E-4]:3.728937614296E-2,((142[&rate=5.349416665054087E-4]:2.956464881825E-1,((145[&rate=5.349416665054087E-4]:4.395821389527E-2,141[&rate=5.349416665054087E-4]:4.121848786769E-2)[&rate=5.349416665054087E-4]:8.108102401053E-2,144[&rate=5.349416665054087E-4]:1.195597858509E-1)[&rate=5.349416665054087E-4]:1.706072502767E-1)[&rate=5.349416665054087E-4]:1.060607158395E0,102[&rate=5.349416665054087E-4]:1.096783041116E-1)[&rate=5.349416665054087E-4]:1.855323740482E-2)[&rate=5.349416665054087E-4]:9.864214810662E-2)[&rate=5.349416665054087E-4]:1.008922397338E-1,((10[&rate=5.349416665054087E-4]:7.401586558835E-1,15[&rate=5.349416665054087E-4]:7.78514820267E-1)[&rate=5.349416665054087E-4]:4.579360369056E-1,((3[&rate=5.349416665054087E-4]:6.845250079398E-1,(6[&rate=5.349416665054087E-4]:4.496015174269E-1,18[&rate=5.349416665054087E-4]:5.12615216057E-1)[&rate=5.349416665054087E-4]:2.869782850334E-1)[&rate=5.349416665054087E-4]:3.838745826745E-1,((88[&rate=5.349416665054087E-4]:5.170702585615E-2,89[&rate=5.349416665054087E-4]:6.540565599316E-2)[&rate=5.349416665054087E-4]:2.744774176513E-1,(((86[&rate=5.349416665054087E-4]:8.296868060012E-2,(83[&rate=5.349416665054087E-4]:6.615228184144E-2,((85[&rate=5.349416665054087E-4]:1.305882682645E-2,84[&rate=5.349416665054087E-4]:1.305882682645E-2)[&rate=5.349416665054087E-4]:2.429792756644E-4,93[&rate=5.349416665054087E-4]:2.700043623913E-2)[&rate=5.349416665054087E-4]:5.285047573933E-2)[&rate=5.349416665054087E-4]:1.681639875868E-2)[&rate=5.349416665054087E-4]:3.30931359764E-2,((90[&rate=5.349416665054087E-4]:1.655306773095E-2,91[&rate=5.349416665054087E-4]:1.655306773095E-2)[&rate=5.349416665054087E-4]:1.839925729882E-2,92[&rate=5.349416665054087E-4]:3.495232502977E-2)[&rate=5.349416665054087E-4]:9.480812168377E-2)[&rate=5.349416665054087E-4]:7.864720148518E-2,87[&rate=5.349416665054087E-4]:1.947090180617E-1)[&rate=5.349416665054087E-4]:1.314754254457E-1)[&rate=5.349416665054087E-4]:1.281941174504E0)[&rate=5.349416665054087E-4]:6.120195149E-2)[&rate=5.349416665054087E-4]:1.954246612252E-1)[&rate=5.349416665054087E-4]:3.819570422728E-1)[&rate=5.349416665054087E-4]:6.000961218243E-1)[&rate=5.349416665054087E-4]:1.814356190373E-2,((146[&rate=5.349416665054087E-4]:4.103173445732E-1,40[&rate=5.349416665054087E-4]:2.900987653383E-1)[&rate=5.349416665054087E-4]:3.296609477334E-2,(((31[&rate=5.349416665054087E-4]:8.643999687116E-1,2[&rate=5.349416665054087E-4]:6.370027084375E-1)[&rate=5.349416665054087E-4]:2.468434573465E-1,((7[&rate=5.349416665054087E-4]:1.834270384402E-1,8[&rate=5.349416665054087E-4]:1.834270384402E-1)[&rate=5.349416665054087E-4]:5.073991155925E-1,26[&rate=5.349416665054087E-4]:7.976754691013E-1)[&rate=5.349416665054087E-4]:2.697323405184E-1)[&rate=5.349416665054087E-4]:3.614229660105E-1,(22[&rate=5.349416665054087E-4]:3.077764403834E-1,27[&rate=5.349416665054087E-4]:3.242147965477E-1)[&rate=5.349416665054087E-4]:1.110095431137E0)[&rate=5.349416665054087E-4]:1.034521531147E0)[&rate=5.349416665054087E-4]:2.625418419734E-2)[&rate=5.349416665054087E-4]:1.187759442775E-1)[&rate=5.349416665054087E-4]:1.416139267361E-1,((97[&rate=5.349416665054087E-4]:3.631284484608E-1,147[&rate=5.349416665054087E-4]:4.915437490073E-1)[&rate=5.349416665054087E-4]:1.320330401828E-1,(((94[&rate=5.349416665054087E-4]:2.824579363819E-1,100[&rate=5.349416665054087E-4]:2.824579363819E-1)[&rate=5.349416665054087E-4]:4.249404397481E-2,95[&rate=5.349416665054087E-4]:4.096514339088E-1)[&rate=5.349416665054087E-4]:1.996561585552E-1,(98[&rate=5.349416665054087E-4]:5.668895631431E-1,(96[&rate=5.349416665054087E-4]:3.877253682472E-1,99[&rate=5.349416665054087E-4]:4.232444939301E-1)[&rate=5.349416665054087E-4]:1.655029927103E-1)[&rate=5.349416665054087E-4]:3.148906757207E-2)[&rate=5.349416665054087E-4]:9.623640984084E-2)[&rate=5.349416665054087E-4]:4.350917531286E-2)[&rate=5.349416665054087E-4]:2.473612798217E-1)[&rate=5.349416665054087E-4]:3.890188655438E-1)[&rate=5.349416665054087E-4]:6.093650855227E-2,((125[&rate=5.349416665054087E-4]:1.009922652392E0,(((53[&rate=5.349416665054087E-4]:5.24542670915E-1,((((78[&rate=5.349416665054087E-4]:3.023036191647E-1,(82[&rate=5.349416665054087E-4]:2.914767374557E-1,72[&rate=5.349416665054087E-4]:2.613397511543E-1)[&rate=5.349416665054087E-4]:1.904605979112E-2)[&rate=5.349416665054087E-4]:8.881566896501E-3,79[&rate=5.349416665054087E-4]:3.111851860612E-1)[&rate=5.349416665054087E-4]:8.399568860916E-2,(((81[&rate=5.349416665054087E-4]:5.661057944014E-2,80[&rate=5.349416665054087E-4]:5.661057944014E-2)[&rate=5.349416665054087E-4]:2.733838876297E-1,73[&rate=5.349416665054087E-4]:3.79309535563E-1)[&rate=5.349416665054087E-4]:1.113364423208E-2,(77[&rate=5.349416665054087E-4]:3.124391806243E-1,71[&rate=5.349416665054087E-4]:2.494254819941E-1)[&rate=5.349416665054087E-4]:7.252454711608E-2)[&rate=5.349416665054087E-4]:4.583358528611E-2)[&rate=5.349416665054087E-4]:4.914717413256E-1,(75[&rate=5.349416665054087E-4]:4.395206159252E-1,(74[&rate=5.349416665054087E-4]:3.674612336737E-1,(70[&rate=5.349416665054087E-4]:3.138505923076E-1,76[&rate=5.349416665054087E-4]:3.522067566911E-1)[&rate=5.349416665054087E-4]:1.525447698265E-2)[&rate=5.349416665054087E-4]:7.205938225153E-2)[&rate=5.349416665054087E-4]:4.882278904815E-1)[&rate=5.349416665054087E-4]:3.432572231204E-1)[&rate=5.349416665054087E-4]:1.379572316774E-2,((137[&rate=5.349416665054087E-4]:4.342562969139E-1,134[&rate=5.349416665054087E-4]:3.630234202017E-1)[&rate=5.349416665054087E-4]:1.691993616089E-2,133[&rate=5.349416665054087E-4]:4.100803426637E-1)[&rate=5.349416665054087E-4]:9.103375483873E-1)[&rate=5.349416665054087E-4]:6.003946412826E-3,(((29[&rate=5.349416665054087E-4]:5.161248306587E-1,(5[&rate=5.349416665054087E-4]:1.021900330688E-1,12[&rate=5.349416665054087E-4]:1.405461974522E-1)[&rate=5.349416665054087E-4]:2.68729318138E-1)[&rate=5.349416665054087E-4]:3.233764722176E-1,103[&rate=5.349416665054087E-4]:6.066245905475E-1)[&rate=5.349416665054087E-4]:1.328023375845E0,52[&rate=5.349416665054087E-4]:2.703542318316E-1)[&rate=5.349416665054087E-4]:2.821848299754E-1)[&rate=5.349416665054087E-4]:6.759628255578E-1)[&rate=5.349416665054087E-4]:2.39131901744E-1,(((((57[&rate=5.349416665054087E-4]:2.081218269991E-1,37[&rate=5.349416665054087E-4]:2.436409526822E-1)[&rate=5.349416665054087E-4]:4.048049414328E-2,(58[&rate=5.349416665054087E-4]:2.607125270501E-1,54[&rate=5.349416665054087E-4]:2.033354778697E-1)[&rate=5.349416665054087E-4]:4.283236715277E-3)[&rate=5.349416665054087E-4]:3.898691466972E-2,(56[&rate=5.349416665054087E-4]:1.862392689425E-1,55[&rate=5.349416665054087E-4]:1.862392689425E-1)[&rate=5.349416665054087E-4]:9.042100512083E-2)[&rate=5.349416665054087E-4]:6.079668346557E-2,59[&rate=5.349416665054087E-4]:3.456536788405E-1)[&rate=5.349416665054087E-4]:1.273622115876E-1,68[&rate=5.349416665054087E-4]:4.238355625592E-1)[&rate=5.349416665054087E-4]:6.585523249104E-1)[&rate=5.349416665054087E-4]:1.016868620986E-1)[&rate=5.349416665054087E-4]:2.738607793236E-2)[&rate=5.349416665054087E-4]:2.260943678309E-1)[&rate=5.349416665054087E-4]:4.646074686576E-3);
tree STATE_51330000 [&joint=-20991.821421002154,lnP=-20991.821421002154] = [&R] (((((126[&rate=5.919556770016725E-4]:9.017753800312E-1,((119[&rate=5.919556770016725E-4]:1.094494256013E0,((138[&rate=5.919556770016725E-4]:4.94306982197E-1,136[&rate=5.919556770016725E-4]:3.628001328818E-1)[&rate=5.919556770016725E-4]:3.687245597232E-1,135[&rate=5.919556770016725E-4]:6.630315419202E-1)[&rate=5.919556770016725E-4]:8.351750861303E-2)[&rate=5.919556770016725E-4]:1.238717825528E-1,120[&rate=5.919556770016725E-4]:1.122475627607E0)[&rate=5.919556770016725E-4]:4.691118641095E-1)[&rate=5.919556770016725E-4]:9.411741030989E-1,66[&rate=5.919556770016725E-4]:5.957752934451E-1)[&rate=5.919556770016725E-4]:5.728777669882E-2,(67[&rate=5.919556770016725E-4]:4.476739410227E-1,(122[&rate=5.919556770016725E-4]:3.671471840952E-1,(123[&rate=5.919556770016725E-4]:3.658081282196E-2,124[&rate=5.919556770016725E-4]:3.384857238483E-2)[&rate=5.919556770016725E-4]:3.305663712732E-1)[&rate=5.919556770016725E-4]:5.817993072682E-1)[&rate=5.919556770016725E-4]:2.053891291212E-1)[&rate=5.919556770016725E-4]:2.5128445213E-1,((125[&rate=5.919556770016725E-4]:1.112658501418E0,(((53[&rate=5.919556770016725E-4]:6.047252954293E-1,(52[&rate=5.919556770016725E-4]:7.217946718349E-2,((29[&rate=5.919556770016725E-4]:7.385436918766E-1,(5[&rate=5.919556770016725E-4]:3.540109062486E-1,12[&rate=5.919556770016725E-4]:3.92367070632E-1)[&rate=5.919556770016725E-4]:2.39327306176E-1)[&rate=5.919556770016725E-4]:3.925154609499E-1,103[&rate=5.919556770016725E-4]:8.981824404978E-1)[&rate=5.919556770016725E-4]:8.382907612467E-1)[&rate=5.919556770016725E-4]:5.407425495572E-1)[&rate=5.919556770016725E-4]:8.471901078505E-2,((((72[&rate=5.919556770016725E-4]:1.666793390985E-2,78[&rate=5.919556770016725E-4]:3.858574212916E-2)[&rate=5.919556770016725E-4]:4.181153170718E-1,(79[&rate=5.919556770016725E-4]:2.284446180298E-1,82[&rate=5.919556770016725E-4]:2.366637961118E-1)[&rate=5.919556770016725E-4]:2.282564411712E-1)[&rate=5.919556770016725E-4]:8.790814154391E-2,(73[&rate=5.919556770016725E-4]:3.917448002963E-1,(((81[&rate=5.919556770016725E-4]:6.029206972646E-2,80[&rate=5.919556770016725E-4]:6.029206972646E-2)[&rate=5.919556770016725E-4]:2.243404867381E-1,77[&rate=5.919556770016725E-4]:3.284681729029E-1)[&rate=5.919556770016725E-4]:2.358406647984E-3,71[&rate=5.919556770016725E-4]:2.678128809208E-1)[&rate=5.919556770016725E-4]:5.543876869072E-2)[&rate=5.919556770016725E-4]:1.939602908594E-1)[&rate=5.919556770016725E-4]:2.873195863044E-1,((76[&rate=5.919556770016725E-4]:6.252086482347E-1,70[&rate=5.919556770016725E-4]:5.868524838512E-1)[&rate=5.919556770016725E-4]:1.244268438205E-1,(75[&rate=5.919556770016725E-4]:3.823683147149E-1,74[&rate=5.919556770016725E-4]:3.823683147149E-1)[&rate=5.919556770016725E-4]:3.672671773402E-1)[&rate=5.919556770016725E-4]:1.23389185405E-1)[&rate=5.919556770016725E-4]:5.628826873663E-1)[&rate=5.919556770016725E-4]:1.780830195235E-2,(133[&rate=5.919556770016725E-4]:4.833521255044E-1,(137[&rate=5.919556770016725E-4]:4.534170302244E-1,134[&rate=5.919556770016725E-4]:3.821841535122E-1)[&rate=5.919556770016725E-4]:7.103098569103E-2)[&rate=5.919556770016725E-4]:1.005979979631E0)[&rate=5.919556770016725E-4]:6.157884069129E-1)[&rate=5.919556770016725E-4]:8.766889407374E-2,(((((56[&rate=5.919556770016725E-4]:5.800030145569E-2,55[&rate=5.919556770016725E-4]:5.800030145569E-2)[&rate=5.919556770016725E-4]:1.534932700982E-1,57[&rate=5.919556770016725E-4]:2.224225333026E-1)[&rate=5.919556770016725E-4]:5.400619775595E-2,((37[&rate=5.919556770016725E-4]:2.849804729636E-1,58[&rate=5.919556770016725E-4]:2.658547899035E-1)[&rate=5.919556770016725E-4]:1.301203638086E-2,54[&rate=5.919556770016725E-4]:2.21489777104E-1)[&rate=5.919556770016725E-4]:1.395534739716E-2)[&rate=5.919556770016725E-4]:4.517379383608E-2,59[&rate=5.919556770016725E-4]:3.188702844575E-1)[&rate=5.919556770016725E-4]:4.070810279148E-2,68[&rate=5.919556770016725E-4]:3.1039805938E-1)[&rate=5.919556770016725E-4]:7.232626694453E-1)[&rate=5.919556770016725E-4]:4.184074312208E-1)[&rate=5.919556770016725E-4]:1.77648771682E-1,((33[&rate=5.919556770016725E-4]:9.475880699707E-2,(32[&rate=5.919556770016725E-4]:8.616946539059E-2,34[&rate=5.919556770016725E-4]:1.080872736097E-1)[&rate=5.919556770016725E-4]:3.109889551764E-3)[&rate=5.919556770016725E-4]:6.781621645817E-2,((35[&rate=5.919556770016725E-4]:4.550571025607E-1,(((121[&rate=5.919556770016725E-4]:1.920070372309E0,127[&rate=5.919556770016725E-4]:2.36116626272E0)[&rate=5.919556770016725E-4]:1.594120076724E-1,36[&rate=5.919556770016725E-4]:3.03251873075E-5)[&rate=5.919556770016725E-4]:3.395696382556E-1,(((((64[&rate=5.919556770016725E-4]:3.830820169386E-1,(62[&rate=5.919556770016725E-4]:2.798172100163E-1,60[&rate=5.919556770016725E-4]:8.80363880986E-2)[&rate=5.919556770016725E-4]:1.443606973333E-1)[&rate=5.919556770016725E-4]:3.364768869923E-2,65[&rate=5.919556770016725E-4]:2.660447741311E-1)[&rate=5.919556770016725E-4]:3.743124996231E-1,(61[&rate=5.919556770016725E-4]:1.071822002228E-1,63[&rate=5.919556770016725E-4]:6.608630981173E-2)[&rate=5.919556770016725E-4]:7.249558954491E-1)[&rate=5.919556770016725E-4]:7.553485842203E-1,((69[&rate=5.919556770016725E-4]:8.170891483602E-1,(((129[&rate=5.919556770016725E-4]:1.920271076504E-1,132[&rate=5.919556770016725E-4]:1.947668336777E-1)[&rate=5.919556770016725E-4]:5.878908834078E-2,(131[&rate=5.919556770016725E-4]:2.466523704331E-1,130[&rate=5.919556770016725E-4]:2.439126444058E-1)[&rate=5.919556770016725E-4]:6.903551585378E-3)[&rate=5.919556770016725E-4]:3.777948869435E-1,118[&rate=5.919556770016725E-4]:7.655973843046E-1)[&rate=5.919556770016725E-4]:4.053285994593E-2)[&rate=5.919556770016725E-4]:6.341266354588E-1,128[&rate=5.919556770016725E-4]:1.300530852312E0)[&rate=5.919556770016725E-4]:1.472298001829E-1)[&rate=5.919556770016725E-4]:2.452423048237E-1,((45[&rate=5.919556770016725E-4]:4.555907034057E-1,47[&rate=5.919556770016725E-4]:4.63787424717E-1)[&rate=5.919556770016725E-4]:1.884097383174E-1,((((43[&rate=5.919556770016725E-4]:5.414901057407E-1,46[&rate=5.919556770016725E-4]:5.414901057407E-1)[&rate=5.919556770016725E-4]:1.05894535949E-2,((48[&rate=5.919556770016725E-4]:3.739990571783E-1,41[&rate=5.919556770016725E-4]:3.302832101838E-1)[&rate=5.919556770016725E-4]:5.272131378592E-2,42[&rate=5.919556770016725E-4]:3.88469004844E-1)[&rate=5.919556770016725E-4]:1.144302266228E-1)[&rate=5.919556770016725E-4]:4.418210936562E-2,51[&rate=5.919556770016725E-4]:5.689392643297E-1)[&rate=5.919556770016725E-4]:1.068096086405E-2,(44[&rate=5.919556770016725E-4]:5.246209188185E-1,(50[&rate=5.919556770016725E-4]:3.29838187267E-1,49[&rate=5.919556770016725E-4]:3.29838187267E-1)[&rate=5.919556770016725E-4]:1.6746032718E-1)[&rate=5.919556770016725E-4]:7.685722987251E-2)[&rate=5.919556770016725E-4]:4.525453346924E-2)[&rate=5.919556770016725E-4]:2.756063033042E-1)[&rate=5.919556770016725E-4]:1.287887869463E-1)[&rate=5.919556770016725E-4]:1.620324815835E-1)[&rate=5.919556770016725E-4]:4.218629996624E-1,(38[&rate=5.919556770016725E-4]:9.211681095744E-1,((((97[&rate=5.919556770016725E-4]:3.694146497141E-1,((31[&rate=5.919556770016725E-4]:8.062003045667E-1,2[&rate=5.919556770016725E-4]:5.788030442926E-1)[&rate=5.919556770016725E-4]:7.485593074099E-2,((22[&rate=5.919556770016725E-4]:2.673055862684E-1,27[&rate=5.919556770016725E-4]:2.837439424327E-1)[&rate=5.919556770016725E-4]:5.283772729544E-1,((7[&rate=5.919556770016725E-4]:4.724216717755E-1,8[&rate=5.919556770016725E-4]:4.724216717755E-1)[&rate=5.919556770016725E-4]:8.324164474871E-2,26[&rate=5.919556770016725E-4]:6.625126315928E-1)[&rate=5.919556770016725E-4]:1.441291317397E-1)[&rate=5.919556770016725E-4]:3.057885553682E-2)[&rate=5.919556770016725E-4]:1.743519728876E0)[&rate=5.919556770016725E-4]:4.278226997485E-2,((146[&rate=5.919556770016725E-4]:4.943646858417E-1,39[&rate=5.919556770016725E-4]:3.741461066068E-1)[&rate=5.919556770016725E-4]:6.911073632979E-2,(101[&rate=5.919556770016725E-4]:1.302060958133E0,((((102[&rate=5.919556770016725E-4]:8.363664521448E-2,((11[&rate=5.919556770016725E-4]:6.655650275556E-1,140[&rate=5.919556770016725E-4]:6.463869453639E-1)[&rate=5.919556770016725E-4]:1.088462426489E-1,((25[&rate=5.919556770016725E-4]:6.314937390326E-1,20[&rate=5.919556770016725E-4]:6.123156568408E-1)[&rate=5.919556770016725E-4]:1.182564896054E-1,23[&rate=5.919556770016725E-4]:7.387913245283E-1)[&rate=5.919556770016725E-4]:1.205514525255E-1)[&rate=5.919556770016725E-4]:3.749787996674E-1)[&rate=5.919556770016725E-4]:2.239571054148E-1,((142[&rate=5.919556770016725E-4]:5.209420411291E-1,((141[&rate=5.919556770016725E-4]:2.434238085783E-1,145[&rate=5.919556770016725E-4]:2.461635346059E-1)[&rate=5.919556770016725E-4]:7.474150635882E-2,144[&rate=5.919556770016725E-4]:3.154255889098E-1)[&rate=5.919556770016725E-4]:2.000370001644E-1)[&rate=5.919556770016725E-4]:1.019098531857E0,(((((17[&rate=5.919556770016725E-4]:1.979921649246E-1,14[&rate=5.919556770016725E-4]:1.596360005409E-1)[&rate=5.919556770016725E-4]:5.340475084436E-1,(((4[&rate=5.919556770016725E-4]:7.862872920328E-2,30[&rate=5.919556770016725E-4]:2.512314689293E-1)[&rate=5.919556770016725E-4]:4.801807751601E-1,113[&rate=5.919556770016725E-4]:6.163437509386E-1)[&rate=5.919556770016725E-4]:2.795854166516E-2,9[&rate=5.919556770016725E-4]:6.360831145217E-1)[&rate=5.919556770016725E-4]:4.93812163807E-2)[&rate=5.919556770016725E-4]:4.331253295196E-2,112[&rate=5.919556770016725E-4]:7.369960419364E-1)[&rate=5.919556770016725E-4]:6.896009321021E-2,((105[&rate=5.919556770016725E-4]:5.256738490751E-1,117[&rate=5.919556770016725E-4]:5.558108353765E-1)[&rate=5.919556770016725E-4]:1.009092175084E-1,110[&rate=5.919556770016725E-4]:6.485008748025E-1)[&rate=5.919556770016725E-4]:1.519758082894E-1)[&rate=5.919556770016725E-4]:1.102268645003E-1,(((116[&rate=5.919556770016725E-4]:4.937088926591E-1,((139[&rate=5.919556770016725E-4]:2.640142653059E-1,111[&rate=5.919556770016725E-4]:8.867179955249E-2)[&rate=5.919556770016725E-4]:2.383051429657E-1,106[&rate=5.919556770016725E-4]:3.105385863538E-1)[&rate=5.919556770016725E-4]:2.43444278908E-1)[&rate=5.919556770016725E-4]:1.036980961774E-1,(148[&rate=5.919556770016725E-4]:2.305233154537E-1,143[&rate=5.919556770016725E-4]:2.277835894263E-1)[&rate=5.919556770016725E-4]:4.052398377665E-1)[&rate=5.919556770016725E-4]:1.360731428153E-1,((115[&rate=5.919556770016725E-4]:6.636762912071E-1,(13[&rate=5.919556770016725E-4]:6.559694664478E-1,19[&rate=5.919556770016725E-4]:6.943256308315E-1)[&rate=5.919556770016725E-4]:8.989860558116E-2)[&rate=5.919556770016725E-4]:1.720940851651E-2,((108[&rate=5.919556770016725E-4]:5.039108688085E-1,(114[&rate=5.919556770016725E-4]:6.702528467768E-2,104[&rate=5.919556770016725E-4]:1.272992572805E-1)[&rate=5.919556770016725E-4]:3.793513375554E-1)[&rate=5.919556770016725E-4]:9.506121137957E-2,(107[&rate=5.919556770016725E-4]:1.57160987766E-1,109[&rate=5.919556770016725E-4]:1.763390699578E-1)[&rate=5.919556770016725E-4]:4.445508184494E-1)[&rate=5.919556770016725E-4]:1.39447866111E-1)[&rate=5.919556770016725E-4]:5.259443192814E-2)[&rate=5.919556770016725E-4]:1.005110871733E-1)[&rate=5.919556770016725E-4]:4.51254833613E-1)[&rate=5.919556770016725E-4]:1.412852010899E-2)[&rate=5.919556770016725E-4]:5.961364020252E-2,((24[&rate=5.919556770016725E-4]:8.067156210742E-1,1[&rate=5.919556770016725E-4]:2.589370326598E-2)[&rate=5.919556770016725E-4]:7.896013201323E-2,(28[&rate=5.919556770016725E-4]:8.534658995877E-1,21[&rate=5.919556770016725E-4]:8.288083653412E-1)[&rate=5.919556770016725E-4]:3.768930555447E-2)[&rate=5.919556770016725E-4]:6.431754733607E-1)[&rate=5.919556770016725E-4]:8.686654117075E-2,((3[&rate=5.919556770016725E-4]:7.288365448114E-1,(((((93[&rate=5.919556770016725E-4]:2.910256152669E-2,84[&rate=5.919556770016725E-4]:1.540393138967E-2)[&rate=5.919556770016725E-4]:9.909706725202E-2,86[&rate=5.919556770016725E-4]:1.145009986417E-1)[&rate=5.919556770016725E-4]:3.864899702115E-2,((90[&rate=5.919556770016725E-4]:4.529653972339E-2,91[&rate=5.919556770016725E-4]:4.529653972339E-2)[&rate=5.919556770016725E-4]:1.816636212619E-2,92[&rate=5.919556770016725E-4]:6.346290184958E-2)[&rate=5.919556770016725E-4]:1.033857239503E-1)[&rate=5.919556770016725E-4]:4.253926834129E-2,87[&rate=5.919556770016725E-4]:1.956892640041E-1)[&rate=5.919556770016725E-4]:5.067488827809E-2,((88[&rate=5.919556770016725E-4]:9.652295434003E-3,89[&rate=5.919556770016725E-4]:2.335092557102E-2)[&rate=5.919556770016725E-4]:1.668727999191E-1,(85[&rate=5.919556770016725E-4]:2.040260348814E-2,83[&rate=5.919556770016725E-4]:2.040260348814E-2)[&rate=5.919556770016725E-4]:1.561224918649E-1)[&rate=5.919556770016725E-4]:6.983905692915E-2)[&rate=5.919556770016725E-4]:1.022198419926E0)[&rate=5.919556770016725E-4]:2.872872875293E-2,(18[&rate=5.919556770016725E-4]:7.110545975423E-1,((10[&rate=5.919556770016725E-4]:5.243460902264E-1,15[&rate=5.919556770016725E-4]:5.627022546099E-1)[&rate=5.919556770016725E-4]:9.219903639688E-2,6[&rate=5.919556770016725E-4]:6.001067704589E-1)[&rate=5.919556770016725E-4]:4.793412845329E-2)[&rate=5.919556770016725E-4]:1.615791691726E-1)[&rate=5.919556770016725E-4]:6.937689324109E-1)[&rate=5.919556770016725E-4]:8.534664781852E-1)[&rate=5.919556770016725E-4]:1.143600437976E-1)[&rate=5.919556770016725E-4]:3.997832811854E-2)[&rate=5.919556770016725E-4]:4.36952825754E-2,(147[&rate=5.919556770016725E-4]:4.218470767347E-1,16[&rate=5.919556770016725E-4]:2.449962953672E0)[&rate=5.919556770016725E-4]:1.624604260762E-1)[&rate=5.919556770016725E-4]:9.651116890879E-2,(((98[&rate=5.919556770016725E-4]:5.579276270393E-1,((94[&rate=5.919556770016725E-4]:1.199046449738E-1,100[&rate=5.919556770016725E-4]:1.199046449738E-1)[&rate=5.919556770016725E-4]:2.932810783419E-1,95[&rate=5.919556770016725E-4]:4.978851768677E-1)[&rate=5.919556770016725E-4]:7.097141192033E-2)[&rate=5.919556770016725E-4]:5.672867060119E-2,(96[&rate=5.919556770016725E-4]:2.541434856933E-1,99[&rate=5.919556770016725E-4]:2.896626113762E-1)[&rate=5.919556770016725E-4]:3.468516097616E-1)[&rate=5.919556770016725E-4]:1.20130436399E-1,40[&rate=5.919556770016725E-4]:6.063714334932E-1)[&rate=5.919556770016725E-4]:1.707018904614E-2)[&rate=5.919556770016725E-4]:3.660324979641E-1)[&rate=5.919556770016725E-4]:5.581174391642E-1)[&rate=5.919556770016725E-4]:1.651069760266E-1)[&rate=5.919556770016725E-4]:3.996921570629E-2);
tree STATE_51340000 [&joint=-20985.81324750491,lnP=-20985.81324750491] = [&R] ((34[&rate=5.876860672302878E-4]:8.229186615325E-2,((((125[&rate=5.876860672302878E-4]:8.907691244983E-1,(((137[&rate=5.876860672302878E-4]:6.232374057122E-1,(134[&rate=5.876860672302878E-4]:3.735058862657E-1,133[&rate=5.876860672302878E-4]:4.036428725668E-1)[&rate=5.876860672302878E-4]:1.784986427343E-1)[&rate=5.876860672302878E-4]:1.019856002676E0,(53[&rate=5.876860672302878E-4]:5.577285115664E-1,((29[&rate=5.876860672302878E-4]:7.147851584788E-1,(5[&rate=5.876860672302878E-4]:1.869454306E-1,12[&rate=5.876860672302878E-4]:2.253015949834E-1)[&rate=5.876860672302878E-4]:3.826342484268E-1)[&rate=5.876860672302878E-4]:3.050987785458E-1,103[&rate=5.876860672302878E-4]:7.870072246957E-1)[&rate=5.876860672302878E-4]:1.443211742743E0)[&rate=5.876860672302878E-4]:2.621895094429E-1)[&rate=5.876860672302878E-4]:7.220565219296E-2,(52[&rate=5.876860672302878E-4]:4.993024065394E-1,(((73[&rate=5.876860672302878E-4]:3.244944855662E-1,77[&rate=5.876860672302878E-4]:3.190150335115E-1)[&rate=5.876860672302878E-4]:2.702344963273E-1,((71[&rate=5.876860672302878E-4]:3.062506448504E-1,(81[&rate=5.876860672302878E-4]:1.398151661146E-1,80[&rate=5.876860672302878E-4]:1.398151661146E-1)[&rate=5.876860672302878E-4]:1.856135609275E-1)[&rate=5.876860672302878E-4]:1.562057915222E-1,(((78[&rate=5.876860672302878E-4]:3.314778700985E-2,72[&rate=5.876860672302878E-4]:1.122997879054E-2)[&rate=5.876860672302878E-4]:2.969923025267E-1,79[&rate=5.876860672302878E-4]:3.301400895366E-1)[&rate=5.876860672302878E-4]:9.727040591409E-2,82[&rate=5.876860672302878E-4]:4.356296735328E-1)[&rate=5.876860672302878E-4]:6.244320119598E-2)[&rate=5.876860672302878E-4]:6.3779394836E-2)[&rate=5.876860672302878E-4]:2.158472433843E-1,(((74[&rate=5.876860672302878E-4]:3.372705631445E-1,76[&rate=5.876860672302878E-4]:3.372705631445E-1)[&rate=5.876860672302878E-4]:5.309057314111E-2,70[&rate=5.876860672302878E-4]:3.520049719022E-1)[&rate=5.876860672302878E-4]:2.219853414614E-1,75[&rate=5.876860672302878E-4]:6.123464777471E-1)[&rate=5.876860672302878E-4]:1.982297475307E-1)[&rate=5.876860672302878E-4]:4.269925185624E-1)[&rate=5.876860672302878E-4]:4.010179879741E-1)[&rate=5.876860672302878E-4]:2.090279649574E-1)[&rate=5.876860672302878E-4]:5.137974582047E-1,((((37[&rate=5.876860672302878E-4]:1.001062222368E-1,57[&rate=5.876860672302878E-4]:6.458709655375E-2)[&rate=5.876860672302878E-4]:9.285186028319E-2,((56[&rate=5.876860672302878E-4]:1.075163647974E-1,55[&rate=5.876860672302878E-4]:1.075163647974E-1)[&rate=5.876860672302878E-4]:3.3628852875E-2,(58[&rate=5.876860672302878E-4]:1.106400617836E-1,54[&rate=5.876860672302878E-4]:5.326301260322E-2)[&rate=5.876860672302878E-4]:5.782756026052E-2)[&rate=5.876860672302878E-4]:5.364777415852E-3)[&rate=5.876860672302878E-4]:2.252499990933E-2,59[&rate=5.876860672302878E-4]:1.772317163091E-1)[&rate=5.876860672302878E-4]:2.769004487268E-1,68[&rate=5.876860672302878E-4]:4.04951837167E-1)[&rate=5.876860672302878E-4]:8.329480788693E-1)[&rate=5.876860672302878E-4]:2.275143763944E-1,((67[&rate=5.876860672302878E-4]:2.251619374013E-1,(124[&rate=5.876860672302878E-4]:2.210354495608E-1,(123[&rate=5.876860672302878E-4]:2.177220669461E-1,122[&rate=5.876860672302878E-4]:2.177220669461E-1)[&rate=5.876860672302878E-4]:6.045623051827E-3)[&rate=5.876860672302878E-4]:5.026667977441E-1)[&rate=5.876860672302878E-4]:3.406271270458E-1,(((126[&rate=5.876860672302878E-4]:4.566445366256E-1,120[&rate=5.876860672302878E-4]:1.14645664831E0)[&rate=5.876860672302878E-4]:7.353502368417E-1,(119[&rate=5.876860672302878E-4]:8.389977865243E-1,((138[&rate=5.876860672302878E-4]:2.661075783021E-1,136[&rate=5.876860672302878E-4]:1.346007289869E-1)[&rate=5.876860672302878E-4]:2.964396794736E-1,135[&rate=5.876860672302878E-4]:3.625472577757E-1)[&rate=5.876860672302878E-4]:1.285053232693E-1)[&rate=5.876860672302878E-4]:1.138699509587E0)[&rate=5.876860672302878E-4]:1.245473430007E-1,66[&rate=5.876860672302878E-4]:6.936792678291E-2)[&rate=5.876860672302878E-4]:4.964211376642E-1)[&rate=5.876860672302878E-4]:3.519045902112E-1)[&rate=5.876860672302878E-4]:1.69962304953E-2,32[&rate=5.876860672302878E-4]:4.97583783045E-2)[&rate=5.876860672302878E-4]:1.061567962966E-2)[&rate=5.876860672302878E-4]:5.769017588392E-2,(33[&rate=5.876860672302878E-4]:6.672462393751E-2,(((127[&rate=5.876860672302878E-4]:2.703565815551E0,121[&rate=5.876860672302878E-4]:2.26246992514E0)[&rate=5.876860672302878E-4]:2.960816696637E-1,((35[&rate=5.876860672302878E-4]:8.895795434013E-2,36[&rate=5.876860672302878E-4]:1.355332968059E-1)[&rate=5.876860672302878E-4]:3.422173435345E-1,((((((62[&rate=5.876860672302878E-4]:3.321802011673E-1,(60[&rate=5.876860672302878E-4]:1.342521451297E-1,64[&rate=5.876860672302878E-4]:2.849370766364E-1)[&rate=5.876860672302878E-4]:6.147234119871E-3)[&rate=5.876860672302878E-4]:1.279551167148E-1,65[&rate=5.876860672302878E-4]:2.683544959643E-1)[&rate=5.876860672302878E-4]:2.260333964055E-1,(61[&rate=5.876860672302878E-4]:3.717751430063E-1,63[&rate=5.876860672302878E-4]:3.306792525952E-1)[&rate=5.876860672302878E-4]:3.143935712812E-1)[&rate=5.876860672302878E-4]:9.233341211995E-1,128[&rate=5.876860672302878E-4]:1.46977680809E0)[&rate=5.876860672302878E-4]:5.976568317616E-3,(((130[&rate=5.876860672302878E-4]:9.167623132437E-2,131[&rate=5.876860672302878E-4]:9.441595735173E-2)[&rate=5.876860672302878E-4]:2.86570900065E-1,(129[&rate=5.876860672302878E-4]:2.178460043693E-1,132[&rate=5.876860672302878E-4]:2.205857303966E-1)[&rate=5.876860672302878E-4]:1.6040112702E-1)[&rate=5.876860672302878E-4]:1.731354672406E-1,(69[&rate=5.876860672302878E-4]:5.534209448834E-1,118[&rate=5.876860672302878E-4]:5.424620407738E-1)[&rate=5.876860672302878E-4]:1.459068592261E-1)[&rate=5.876860672302878E-4]:9.271105038049E-1)[&rate=5.876860672302878E-4]:2.870451048977E-1,((47[&rate=5.876860672302878E-4]:7.051615108093E-1,(((50[&rate=5.876860672302878E-4]:2.824163662305E-1,49[&rate=5.876860672302878E-4]:2.824163662305E-1)[&rate=5.876860672302878E-4]:3.219471834564E-1,(44[&rate=5.876860672302878E-4]:3.628930100389E-1,51[&rate=5.876860672302878E-4]:3.410350865417E-1)[&rate=5.876860672302878E-4]:2.687929440195E-1)[&rate=5.876860672302878E-4]:2.225041994652E-2,((46[&rate=5.876860672302878E-4]:5.408938284713E-1,(48[&rate=5.876860672302878E-4]:2.361916444374E-1,(42[&rate=5.876860672302878E-4]:1.36362558114E-1,41[&rate=5.876860672302878E-4]:1.308980772398E-1)[&rate=5.876860672302878E-4]:6.15777202032E-2)[&rate=5.876860672302878E-4]:2.937732222853E-1)[&rate=5.876860672302878E-4]:5.422898820299E-2,43[&rate=5.876860672302878E-4]:5.951228166742E-1)[&rate=5.876860672302878E-4]:6.427803820496E-2)[&rate=5.876860672302878E-4]:4.576065593005E-2)[&rate=5.876860672302878E-4]:4.060582358022E-2,45[&rate=5.876860672302878E-4]:7.375706130781E-1)[&rate=5.876860672302878E-4]:2.518316559357E-1)[&rate=5.876860672302878E-4]:1.971439398572E-1)[&rate=5.876860672302878E-4]:1.348899668968E-3)[&rate=5.876860672302878E-4]:4.508163588279E-1,(38[&rate=5.876860672302878E-4]:1.046093449731E0,(((98[&rate=5.876860672302878E-4]:5.902046168562E-1,97[&rate=5.876860672302878E-4]:3.907510649437E-1)[&rate=5.876860672302878E-4]:2.3966628911E-1,(((94[&rate=5.876860672302878E-4]:1.606825837268E-1,100[&rate=5.876860672302878E-4]:1.606825837268E-1)[&rate=5.876860672302878E-4]:3.827408223048E-1,95[&rate=5.876860672302878E-4]:6.281228595836E-1)[&rate=5.876860672302878E-4]:1.203758840368E-1,(96[&rate=5.876860672302878E-4]:4.844178013923E-1,99[&rate=5.876860672302878E-4]:5.199369270752E-1)[&rate=5.876860672302878E-4]:2.394907782937E-1)[&rate=5.876860672302878E-4]:9.23011240945E-2)[&rate=5.876860672302878E-4]:1.224691682456E-1,((146[&rate=5.876860672302878E-4]:7.415947823421E-1,(((16[&rate=5.876860672302878E-4]:2.393567791991E0,((31[&rate=5.876860672302878E-4]:7.805574943429E-1,((22[&rate=5.876860672302878E-4]:3.669992335884E-1,27[&rate=5.876860672302878E-4]:3.834375897528E-1)[&rate=5.876860672302878E-4]:3.390266250185E-1,((7[&rate=5.876860672302878E-4]:1.952076891981E-1,8[&rate=5.876860672302878E-4]:1.952076891981E-1)[&rate=5.876860672302878E-4]:1.966711969133E-1,26[&rate=5.876860672302878E-4]:4.987282011799E-1)[&rate=5.876860672302878E-4]:2.182565615367E-1)[&rate=5.876860672302878E-4]:1.973711518794E-2)[&rate=5.876860672302878E-4]:1.955768032038E-1,2[&rate=5.876860672302878E-4]:7.487370372727E-1)[&rate=5.876860672302878E-4]:1.51606363143E0)[&rate=5.876860672302878E-4]:2.436097049451E-1,(101[&rate=5.876860672302878E-4]:8.416031515804E-1,(((((((9[&rate=5.876860672302878E-4]:5.439648674401E-1,112[&rate=5.876860672302878E-4]:5.521840455222E-1)[&rate=5.876860672302878E-4]:9.425521931395E-2,(4[&rate=5.876860672302878E-4]:2.109561891489E-1,30[&rate=5.876860672302878E-4]:3.835589288749E-1)[&rate=5.876860672302878E-4]:3.779488291121E-1)[&rate=5.876860672302878E-4]:1.772751907306E-1,(((117[&rate=5.876860672302878E-4]:6.098546788386E-1,105[&rate=5.876860672302878E-4]:5.797176925372E-1)[&rate=5.876860672302878E-4]:5.733991160993E-2,110[&rate=5.876860672302878E-4]:6.589754123662E-1)[&rate=5.876860672302878E-4]:2.786070220136E-2,(17[&rate=5.876860672302878E-4]:2.910977557855E-1,14[&rate=5.876860672302878E-4]:2.527415914018E-1)[&rate=5.876860672302878E-4]:4.395739752204E-1)[&rate=5.876860672302878E-4]:1.313988889444E-1)[&rate=5.876860672302878E-4]:5.011321318571E-2,113[&rate=5.876860672302878E-4]:8.738276687524E-1)[&rate=5.876860672302878E-4]:3.841152037748E-1,(((((139[&rate=5.876860672302878E-4]:4.05453567844E-1,111[&rate=5.876860672302878E-4]:2.301111020906E-1)[&rate=5.876860672302878E-4]:1.67267129399E-2,106[&rate=5.876860672302878E-4]:2.303994588661E-1)[&rate=5.876860672302878E-4]:4.474772338985E-1,116[&rate=5.876860672302878E-4]:6.176027201619E-1)[&rate=5.876860672302878E-4]:1.024992831075E-1,(148[&rate=5.876860672302878E-4]:5.41489713553E-1,143[&rate=5.876860672302878E-4]:5.387499875256E-1)[&rate=5.876860672302878E-4]:2.169684541001E-1)[&rate=5.876860672302878E-4]:1.957918671878E-1,(((13[&rate=5.876860672302878E-4]:3.514898365466E-1,19[&rate=5.876860672302878E-4]:3.898460009303E-1)[&rate=5.876860672302878E-4]:2.866585451172E-1,(((107[&rate=5.876860672302878E-4]:2.183560924728E-1,(114[&rate=5.876860672302878E-4]:1.100946560665E-3,104[&rate=5.876860672302878E-4]:6.137491916344E-2)[&rate=5.876860672302878E-4]:1.569811733093E-1)[&rate=5.876860672302878E-4]:1.923138624325E-1,108[&rate=5.876860672302878E-4]:4.079302288779E-1)[&rate=5.876860672302878E-4]:5.034302450941E-2,109[&rate=5.876860672302878E-4]:4.801910616064E-1)[&rate=5.876860672302878E-4]:1.5521759403E-1)[&rate=5.876860672302878E-4]:4.669282439922E-2,115[&rate=5.876860672302878E-4]:6.026494252412E-1)[&rate=5.876860672302878E-4]:3.13244445216E-1)[&rate=5.876860672302878E-4]:2.598572212482E-1)[&rate=5.876860672302878E-4]:2.298714481684E-1,((142[&rate=5.876860672302878E-4]:1.955308555385E-1,((145[&rate=5.876860672302878E-4]:4.094904274731E-2,141[&rate=5.876860672302878E-4]:3.820931671972E-2)[&rate=5.876860672302878E-4]:4.044582954645E-2,144[&rate=5.876860672302878E-4]:7.591542023882E-2)[&rate=5.876860672302878E-4]:1.141359832448E-1)[&rate=5.876860672302878E-4]:1.400971999911E0,((24[&rate=5.876860672302878E-4]:9.028863816868E-1,(1[&rate=5.876860672302878E-4]:7.288657199993E-2,(28[&rate=5.876860672302878E-4]:6.290552309047E-1,21[&rate=5.876860672302878E-4]:6.043976966582E-1)[&rate=5.876860672302878E-4]:2.301327109582E-1)[&rate=5.876860672302878E-4]:4.917789187869E-2)[&rate=5.876860672302878E-4]:4.906101818482E-1,(102[&rate=5.876860672302878E-4]:6.996779926137E-2,((11[&rate=5.876860672302878E-4]:5.404387341277E-1,140[&rate=5.876860672302878E-4]:5.212606519359E-1)[&rate=5.876860672302878E-4]:1.028957731597E-1,((25[&rate=5.876860672302878E-4]:3.773521168944E-1,20[&rate=5.876860672302878E-4]:3.581740347027E-1)[&rate=5.876860672302878E-4]:2.227320116233E-1,23[&rate=5.876860672302878E-4]:5.891252244081E-1)[&rate=5.876860672302878E-4]:1.391407897285E-1)[&rate=5.876860672302878E-4]:4.923867166315E-1)[&rate=5.876860672302878E-4]:1.618849286574E-1)[&rate=5.876860672302878E-4]:1.180747850647E-1)[&rate=5.876860672302878E-4]:6.391420497262E-2)[&rate=5.876860672302878E-4]:1.866387527659E-1,(((18[&rate=5.876860672302878E-4]:6.673006949549E-1,((10[&rate=5.876860672302878E-4]:3.43410997399E-1,15[&rate=5.876860672302878E-4]:3.817671617825E-1)[&rate=5.876860672302878E-4]:2.377297946001E-1,6[&rate=5.876860672302878E-4]:5.647024358347E-1)[&rate=5.876860672302878E-4]:3.958456049006E-2)[&rate=5.876860672302878E-4]:1.660617396164E-1,3[&rate=5.876860672302878E-4]:7.182939414208E-1)[&rate=5.876860672302878E-4]:1.110848175116E-1,((((90[&rate=5.876860672302878E-4]:1.149108523834E-1,91[&rate=5.876860672302878E-4]:1.149108523834E-1)[&rate=5.876860672302878E-4]:1.923959523155E-2,92[&rate=5.876860672302878E-4]:1.341504476149E-1)[&rate=5.876860672302878E-4]:1.630199888777E-1,((((83[&rate=5.876860672302878E-4]:7.218917936521E-2,86[&rate=5.876860672302878E-4]:7.218917936521E-2)[&rate=5.876860672302878E-4]:1.667034679726E-3,(85[&rate=5.876860672302878E-4]:1.165083219099E-2,84[&rate=5.876860672302878E-4]:1.165083219099E-2)[&rate=5.876860672302878E-4]:6.220538185395E-2)[&rate=5.876860672302878E-4]:1.109284753695E-2,93[&rate=5.876860672302878E-4]:9.86476917189E-2)[&rate=5.876860672302878E-4]:1.921149434944E-1,87[&rate=5.876860672302878E-4]:2.770640050763E-1)[&rate=5.876860672302878E-4]:6.407801279307E-3)[&rate=5.876860672302878E-4]:1.011069673219E-1,(88[&rate=5.876860672302878E-4]:7.299063959955E-2,89[&rate=5.876860672302878E-4]:8.668926973656E-2)[&rate=5.876860672302878E-4]:3.115881340779E-1)[&rate=5.876860672302878E-4]:9.845260126521E-1)[&rate=5.876860672302878E-4]:7.683619857622E-1)[&rate=5.876860672302878E-4]:2.466021329134E-1)[&rate=5.876860672302878E-4]:6.83245578232E-1)[&rate=5.876860672302878E-4]:4.996957044468E-2,(147[&rate=5.876860672302878E-4]:6.127493361443E-1,39[&rate=5.876860672302878E-4]:5.553722869639E-1)[&rate=5.876860672302878E-4]:4.628185429945E-2)[&rate=5.876860672302878E-4]:1.97220618438E-2)[&rate=5.876860672302878E-4]:1.981514623245E-1,40[&rate=5.876860672302878E-4]:8.195276654317E-1)[&rate=5.876860672302878E-4]:4.397108233782E-3)[&rate=5.876860672302878E-4]:2.904746869945E-1)[&rate=5.876860672302878E-4]:4.396125531561E-1)[&rate=5.876860672302878E-4]:6.283612236041E-2)[&rate=5.876860672302878E-4]:5.681906193528E-2);
tree STATE_51350000 [&joint=-20982.62524220323,lnP=-20982.62524220323] = [&R] (((33[&rate=5.600984500035892E-4]:1.917326000393E-1,(66[&rate=5.600984500035892E-4]:4.747232434888E-1,((67[&rate=5.600984500035892E-4]:2.143146572439E-1,(122[&rate=5.600984500035892E-4]:2.660191120224E-1,(124[&rate=5.600984500035892E-4]:4.149678382283E-3,123[&rate=5.600984500035892E-4]:6.881918819409E-3)[&rate=5.600984500035892E-4]:2.59137193203E-1)[&rate=5.600984500035892E-4]:4.495680955622E-1)[&rate=5.600984500035892E-4]:2.091582630783E-1,((((138[&rate=5.600984500035892E-4]:1.505771459856E-1,136[&rate=5.600984500035892E-4]:1.907029667039E-2)[&rate=5.600984500035892E-4]:4.998400324339E-1,135[&rate=5.600984500035892E-4]:4.504171784194E-1)[&rate=5.600984500035892E-4]:4.829258244875E-2,(119[&rate=5.600984500035892E-4]:8.241931204545E-1,120[&rate=5.600984500035892E-4]:7.283027094956E-1)[&rate=5.600984500035892E-4]:2.246184589306E-2)[&rate=5.600984500035892E-4]:9.559377439506E-1,126[&rate=5.600984500035892E-4]:1.016890187654E0)[&rate=5.600984500035892E-4]:6.537569223528E-1)[&rate=5.600984500035892E-4]:5.125032316662E-2)[&rate=5.600984500035892E-4]:5.964614113449E-1)[&rate=5.600984500035892E-4]:1.041549362568E-1,(34[&rate=5.600984500035892E-4]:2.033283921374E-1,((((((((69[&rate=5.600984500035892E-4]:6.409718830332E-1,118[&rate=5.600984500035892E-4]:6.300129789235E-1)[&rate=5.600984500035892E-4]:8.354861049431E-2,((130[&rate=5.600984500035892E-4]:1.685286341533E-1,(129[&rate=5.600984500035892E-4]:4.08396493721E-2,132[&rate=5.600984500035892E-4]:4.357937539946E-2)[&rate=5.600984500035892E-4]:1.276889847812E-1)[&rate=5.600984500035892E-4]:5.919418119716E-2,131[&rate=5.600984500035892E-4]:2.304625413778E-1)[&rate=5.600984500035892E-4]:3.488524726975E-1)[&rate=5.600984500035892E-4]:7.81478755536E-1,(((65[&rate=5.600984500035892E-4]:4.042609945621E-1,((64[&rate=5.600984500035892E-4]:3.574706308793E-1,62[&rate=5.600984500035892E-4]:3.985665212903E-1)[&rate=5.600984500035892E-4]:1.409224120116E-1,60[&rate=5.600984500035892E-4]:3.477081113842E-1)[&rate=5.600984500035892E-4]:5.655288317791E-2)[&rate=5.600984500035892E-4]:2.253536058299E-1,(61[&rate=5.600984500035892E-4]:1.811088449739E-1,63[&rate=5.600984500035892E-4]:1.400129545629E-1)[&rate=5.600984500035892E-4]:6.402865773358E-1)[&rate=5.600984500035892E-4]:6.310143208622E-1,128[&rate=5.600984500035892E-4]:1.312683715775E0)[&rate=5.600984500035892E-4]:4.263060178182E-2)[&rate=5.600984500035892E-4]:3.856305708556E-1,((((50[&rate=5.600984500035892E-4]:4.317172161511E-1,49[&rate=5.600984500035892E-4]:4.317172161511E-1)[&rate=5.600984500035892E-4]:7.373115573504E-2,((44[&rate=5.600984500035892E-4]:3.349005045932E-1,47[&rate=5.600984500035892E-4]:3.403649854674E-1)[&rate=5.600984500035892E-4]:1.576980786958E-1,51[&rate=5.600984500035892E-4]:4.707406597917E-1)[&rate=5.600984500035892E-4]:4.017219296873E-2)[&rate=5.600984500035892E-4]:1.167275596299E-1,((43[&rate=5.600984500035892E-4]:5.117011734731E-1,(41[&rate=5.600984500035892E-4]:3.589021586577E-1,(48[&rate=5.600984500035892E-4]:1.568214866022E-1,42[&rate=5.600984500035892E-4]:1.18570120482E-1)[&rate=5.600984500035892E-4]:2.457965190499E-1)[&rate=5.600984500035892E-4]:9.815420607241E-2)[&rate=5.600984500035892E-4]:7.373781155748E-2,46[&rate=5.600984500035892E-4]:5.854389850305E-1)[&rate=5.600984500035892E-4]:6.952383173132E-2)[&rate=5.600984500035892E-4]:1.366710751418E-1,45[&rate=5.600984500035892E-4]:7.834371705922E-1)[&rate=5.600984500035892E-4]:1.841115055286E-1)[&rate=5.600984500035892E-4]:1.436656085373E-1,127[&rate=5.600984500035892E-4]:2.922966661333E0)[&rate=5.600984500035892E-4]:9.75980388505E-4,35[&rate=5.600984500035892E-4]:3.568193540502E-1)[&rate=5.600984500035892E-4]:1.059860247837E-1,(36[&rate=5.600984500035892E-4]:1.170940394154E-1,121[&rate=5.600984500035892E-4]:2.19654609421E0)[&rate=5.600984500035892E-4]:3.922866818843E-1)[&rate=5.600984500035892E-4]:4.307541966594E-1,(38[&rate=5.600984500035892E-4]:1.01277157371E0,((((((31[&rate=5.600984500035892E-4]:8.643916296506E-1,(((7[&rate=5.600984500035892E-4]:4.643989826334E-1,8[&rate=5.600984500035892E-4]:4.643989826334E-1)[&rate=5.600984500035892E-4]:1.638219944888E-1,26[&rate=5.600984500035892E-4]:7.350702921907E-1)[&rate=5.600984500035892E-4]:8.047557053766E-2,(22[&rate=5.600984500035892E-4]:3.359447769468E-1,27[&rate=5.600984500035892E-4]:3.523831331112E-1)[&rate=5.600984500035892E-4]:4.686421816719E-1)[&rate=5.600984500035892E-4]:5.010150483823E-3)[&rate=5.600984500035892E-4]:1.54503805504E-1,2[&rate=5.600984500035892E-4]:7.914981748805E-1)[&rate=5.600984500035892E-4]:1.428011176383E0,39[&rate=5.600984500035892E-4]:2.627835484343E-1)[&rate=5.600984500035892E-4]:3.916194630543E-1,40[&rate=5.600984500035892E-4]:6.544030114886E-1)[&rate=5.600984500035892E-4]:2.514051351941E-1,(16[&rate=5.600984500035892E-4]:2.580815194784E0,(146[&rate=5.600984500035892E-4]:5.543786661564E-1,147[&rate=5.600984500035892E-4]:4.915371361018E-1)[&rate=5.600984500035892E-4]:6.116218174483E-2)[&rate=5.600984500035892E-4]:4.104858780164E-1)[&rate=5.600984500035892E-4]:1.850934624224E-2,((((101[&rate=5.600984500035892E-4]:8.193333889197E-1,((((((105[&rate=5.600984500035892E-4]:6.191711307629E-1,113[&rate=5.600984500035892E-4]:6.465683910367E-1)[&rate=5.600984500035892E-4]:3.160863844203E-2,110[&rate=5.600984500035892E-4]:6.72697577424E-1)[&rate=5.600984500035892E-4]:1.574587880117E-1,(9[&rate=5.600984500035892E-4]:7.598915073641E-1,(((4[&rate=5.600984500035892E-4]:3.271957084732E-1,30[&rate=5.600984500035892E-4]:4.997984481992E-1)[&rate=5.600984500035892E-4]:1.907135280722E-1,112[&rate=5.600984500035892E-4]:5.754434831206E-1)[&rate=5.600984500035892E-4]:1.38401245824E-1,(117[&rate=5.600984500035892E-4]:7.001476655588E-1,(17[&rate=5.600984500035892E-4]:4.493732702845E-1,14[&rate=5.600984500035892E-4]:4.110171059008E-1)[&rate=5.600984500035892E-4]:2.863908336304E-1)[&rate=5.600984500035892E-4]:1.643678941347E-2)[&rate=5.600984500035892E-4]:5.426595650155E-2)[&rate=5.600984500035892E-4]:6.752513204423E-2)[&rate=5.600984500035892E-4]:3.394043113689E-1,(((116[&rate=5.600984500035892E-4]:5.141889459478E-1,(106[&rate=5.600984500035892E-4]:2.152446624977E-1,(111[&rate=5.600984500035892E-4]:9.903523189768E-2,139[&rate=5.600984500035892E-4]:2.743776976511E-1)[&rate=5.600984500035892E-4]:1.326477867643E-1)[&rate=5.600984500035892E-4]:3.592182560529E-1)[&rate=5.600984500035892E-4]:1.502420848971E-1,(148[&rate=5.600984500035892E-4]:3.744431891366E-1,143[&rate=5.600984500035892E-4]:3.717034631092E-1)[&rate=5.600984500035892E-4]:3.283440060921E-1)[&rate=5.600984500035892E-4]:2.60488096488E-1,((13[&rate=5.600984500035892E-4]:4.360222508552E-1,19[&rate=5.600984500035892E-4]:4.743784152389E-1)[&rate=5.600984500035892E-4]:5.353457253824E-1,((((107[&rate=5.600984500035892E-4]:2.854060362029E-1,108[&rate=5.600984500035892E-4]:2.826663101756E-1)[&rate=5.600984500035892E-4]:8.383795443816E-2,(114[&rate=5.600984500035892E-4]:1.174394146422E-1,104[&rate=5.600984500035892E-4]:1.77713387245E-1)[&rate=5.600984500035892E-4]:1.915306033961E-1)[&rate=5.600984500035892E-4]:1.0816885017E-1,109[&rate=5.600984500035892E-4]:4.965909230028E-1)[&rate=5.600984500035892E-4]:4.204180798095E-1,115[&rate=5.600984500035892E-4]:8.375569480178E-1)[&rate=5.600984500035892E-4]:5.161924739796E-2)[&rate=5.600984500035892E-4]:3.574293191721E-2)[&rate=5.600984500035892E-4]:1.679292207045E-1)[&rate=5.600984500035892E-4]:2.374719235982E-1,((142[&rate=5.600984500035892E-4]:3.619848754971E-1,((144[&rate=5.600984500035892E-4]:1.929580615228E-1,141[&rate=5.600984500035892E-4]:1.956977875502E-1)[&rate=5.600984500035892E-4]:6.34977613745E-2,145[&rate=5.600984500035892E-4]:2.619352749523E-1)[&rate=5.600984500035892E-4]:1.000496005448E-1)[&rate=5.600984500035892E-4]:1.138170613758E0,(102[&rate=5.600984500035892E-4]:1.745184465333E-1,((24[&rate=5.600984500035892E-4]:8.283831462632E-1,(1[&rate=5.600984500035892E-4]:2.810237082004E-2,(21[&rate=5.600984500035892E-4]:5.240252673716E-1,28[&rate=5.600984500035892E-4]:5.48682801618E-1)[&rate=5.600984500035892E-4]:2.657209390649E-1)[&rate=5.600984500035892E-4]:1.945885763494E-2)[&rate=5.600984500035892E-4]:2.351790618432E-1,((11[&rate=5.600984500035892E-4]:5.991937154402E-1,140[&rate=5.600984500035892E-4]:5.800156332485E-1)[&rate=5.600984500035892E-4]:1.084949450233E-1,((25[&rate=5.600984500035892E-4]:2.242228356985E-1,20[&rate=5.600984500035892E-4]:2.050447535067E-1)[&rate=5.600984500035892E-4]:2.409793201437E-1,23[&rate=5.600984500035892E-4]:4.542432517325E-1)[&rate=5.600984500035892E-4]:3.383769155803E-1)[&rate=5.600984500035892E-4]:2.59983136684E-1)[&rate=5.600984500035892E-4]:2.726000740432E-1)[&rate=5.600984500035892E-4]:7.906170025618E-2)[&rate=5.600984500035892E-4]:8.495930292856E-2)[&rate=5.600984500035892E-4]:5.955605069269E-2,((((10[&rate=5.600984500035892E-4]:3.175651415613E-1,15[&rate=5.600984500035892E-4]:3.559213059448E-1)[&rate=5.600984500035892E-4]:3.652523306487E-1,18[&rate=5.600984500035892E-4]:7.293928146758E-1)[&rate=5.600984500035892E-4]:7.323439585242E-2,6[&rate=5.600984500035892E-4]:7.396135118981E-1)[&rate=5.600984500035892E-4]:2.327588070582E-1,(((87[&rate=5.600984500035892E-4]:1.448009024044E-1,(88[&rate=5.600984500035892E-4]:7.446800701963E-2,89[&rate=5.600984500035892E-4]:8.816663715664E-2)[&rate=5.600984500035892E-4]:7.033289538473E-2)[&rate=5.600984500035892E-4]:1.372554874889E-1,((((85[&rate=5.600984500035892E-4]:3.08788965654E-2,86[&rate=5.600984500035892E-4]:3.08788965654E-2)[&rate=5.600984500035892E-4]:4.682727902181E-2,(84[&rate=5.600984500035892E-4]:2.768643818795E-3,93[&rate=5.600984500035892E-4]:1.646727395581E-2)[&rate=5.600984500035892E-4]:7.493753176841E-2)[&rate=5.600984500035892E-4]:3.55271662228E-2,83[&rate=5.600984500035892E-4]:1.1323334181E-1)[&rate=5.600984500035892E-4]:4.075356393404E-2,((90[&rate=5.600984500035892E-4]:3.467718008159E-2,91[&rate=5.600984500035892E-4]:3.467718008159E-2)[&rate=5.600984500035892E-4]:5.565821275711E-2,92[&rate=5.600984500035892E-4]:9.033539283871E-2)[&rate=5.600984500035892E-4]:7.735014304236E-2)[&rate=5.600984500035892E-4]:1.280694841492E-1)[&rate=5.600984500035892E-4]:9.342868563878E-1,3[&rate=5.600984500035892E-4]:6.766172188839E-1)[&rate=5.600984500035892E-4]:2.43700305552E-1)[&rate=5.600984500035892E-4]:4.750382499475E-1)[&rate=5.600984500035892E-4]:4.26717340564E-1)[&rate=5.600984500035892E-4]:8.26327872299E-1,((94[&rate=5.600984500035892E-4]:9.653153935499E-2,100[&rate=5.600984500035892E-4]:9.653153935499E-2)[&rate=5.600984500035892E-4]:2.289269024325E-1,95[&rate=5.600984500035892E-4]:4.101578953395E-1)[&rate=5.600984500035892E-4]:4.016834691804E-1)[&rate=5.600984500035892E-4]:1.634882389112E-2,((96[&rate=5.600984500035892E-4]:6.442386551825E-1,99[&rate=5.600984500035892E-4]:6.797577808654E-1)[&rate=5.600984500035892E-4]:9.083501117518E-2,98[&rate=5.600984500035892E-4]:7.487348685433E-1)[&rate=5.600984500035892E-4]:6.852635811904E-2)[&rate=5.600984500035892E-4]:5.612505424891E-2,97[&rate=5.600984500035892E-4]:6.739327289988E-1)[&rate=5.600984500035892E-4]:1.793465125599E-1)[&rate=5.600984500035892E-4]:1.567600917143E-1)[&rate=5.600984500035892E-4]:4.831534482987E-1)[&rate=5.600984500035892E-4]:1.727825152742E-1)[&rate=5.600984500035892E-4]:1.08997500323E-1)[&rate=5.600984500035892E-4]:1.927114990369E-1,(32[&rate=5.600984500035892E-4]:7.152190986678E-2,((125[&rate=5.600984500035892E-4]:1.139120826179E0,(((((29[&rate=5.600984500035892E-4]:7.692025636888E-1,(5[&rate=5.600984500035892E-4]:2.764649716173E-1,12[&rate=5.600984500035892E-4]:3.148211360008E-1)[&rate=5.600984500035892E-4]:3.475321126194E-1)[&rate=5.600984500035892E-4]:1.645928205771E-1,103[&rate=5.600984500035892E-4]:7.009186719371E-1)[&rate=5.600984500035892E-4]:1.713026514287E0,((134[&rate=5.600984500035892E-4]:4.717909240127E-1,137[&rate=5.600984500035892E-4]:5.430238007249E-1)[&rate=5.600984500035892E-4]:8.715688144656E-2,133[&rate=5.600984500035892E-4]:5.890847917605E-1)[&rate=5.600984500035892E-4]:9.344494355592E-1)[&rate=5.600984500035892E-4]:9.271413055251E-2,(((71[&rate=5.600984500035892E-4]:3.958812045927E-1,((77[&rate=5.600984500035892E-4]:3.032719976255E-1,73[&rate=5.600984500035892E-4]:3.087514496802E-1)[&rate=5.600984500035892E-4]:1.07443309949E-1,(81[&rate=5.600984500035892E-4]:3.617457689126E-2,80[&rate=5.600984500035892E-4]:3.617457689126E-2)[&rate=5.600984500035892E-4]:3.307051142448E-1)[&rate=5.600984500035892E-4]:4.817959564844E-2)[&rate=5.600984500035892E-4]:9.137210914885E-3,(79[&rate=5.600984500035892E-4]:2.57313023069E-1,(82[&rate=5.600984500035892E-4]:1.838612459571E-1,(78[&rate=5.600984500035892E-4]:2.881404922159E-2,72[&rate=5.600984500035892E-4]:6.896241002273E-3)[&rate=5.600984500035892E-4]:1.468280186534E-1)[&rate=5.600984500035892E-4]:8.167095519393E-2)[&rate=5.600984500035892E-4]:1.751026527127E-1)[&rate=5.600984500035892E-4]:2.117997139714E-1,((70[&rate=5.600984500035892E-4]:3.950774465076E-1,(74[&rate=5.600984500035892E-4]:4.182673242613E-1,76[&rate=5.600984500035892E-4]:4.182673242613E-1)[&rate=5.600984500035892E-4]:1.516628662976E-2)[&rate=5.600984500035892E-4]:4.75752686824E-2,75[&rate=5.600984500035892E-4]:4.810088795735E-1)[&rate=5.600984500035892E-4]:2.043024005904E-1)[&rate=5.600984500035892E-4]:8.953206393522E-1)[&rate=5.600984500035892E-4]:2.216554709761E-2,(52[&rate=5.600984500035892E-4]:7.730415091706E-1,53[&rate=5.600984500035892E-4]:7.648447878592E-1)[&rate=5.600984500035892E-4]:9.148962014241E-2)[&rate=5.600984500035892E-4]:4.93168931839E-1)[&rate=5.600984500035892E-4]:5.051384827507E-1,((((56[&rate=5.600984500035892E-4]:1.170138553267E-1,55[&rate=5.600984500035892E-4]:1.170138553267E-1)[&rate=5.600984500035892E-4]:5.99186742793E-2,((37[&rate=5.600984500035892E-4]:8.946329258877E-2,54[&rate=5.600984500035892E-4]:1.296056034833E-2)[&rate=5.600984500035892E-4]:8.995796523338E-2,(58[&rate=5.600984500035892E-4]:1.124753557238E-1,57[&rate=5.600984500035892E-4]:9.608191310077E-2)[&rate=5.600984500035892E-4]:4.782021903828E-2)[&rate=5.600984500035892E-4]:4.395935921567E-2)[&rate=5.600984500035892E-4]:1.058168992371E-1,59[&rate=5.600984500035892E-4]:2.909461501547E-1)[&rate=5.600984500035892E-4]:7.253338370781E-1,68[&rate=5.600984500035892E-4]:9.670996593639E-1)[&rate=5.600984500035892E-4]:5.104929828995E-1)[&rate=5.600984500035892E-4]:2.658141222482E-2)[&rate=5.600984500035892E-4]:4.115976734115E-1);
tree STATE_51360000 [&joint=-20980.950612793633,lnP=-20980.950612793633] = [&R] ((((67[&rate=5.220239914619538E-4]:2.080989700588E-1,(122[&rate=5.220239914619538E-4]:3.742015636549E-1,(124[&rate=5.220239914619538E-4]:1.10109344767E-1,123[&rate=5.220239914619538E-4]:1.128415852041E-1)[&rate=5.220239914619538E-4]:2.613599784507E-1)[&rate=5.220239914619538E-4]:3.351699567446E-1)[&rate=5.220239914619538E-4]:2.691282254104E-1,(66[&rate=5.220239914619538E-4]:1.096684973456E-1,(126[&rate=5.220239914619538E-4]:1.107189130442E0,(((138[&rate=5.220239914619538E-4]:1.519900039905E-1,136[&rate=5.220239914619538E-4]:2.048315467532E-2)[&rate=5.220239914619538E-4]:4.701151251928E-1,135[&rate=5.220239914619538E-4]:4.221051291833E-1)[&rate=5.220239914619538E-4]:1.122408133669E0,(120[&rate=5.220239914619538E-4]:1.062311736374E0,119[&rate=5.220239914619538E-4]:1.158202147333E0)[&rate=5.220239914619538E-4]:7.342563209986E-1)[&rate=5.220239914619538E-4]:4.331847541432E-4)[&rate=5.220239914619538E-4]:2.496535565887E-1)[&rate=5.220239914619538E-4]:3.675586981236E-1)[&rate=5.220239914619538E-4]:4.854075599929E-1,(((((125[&rate=5.220239914619538E-4]:8.455026896417E-1,((((((81[&rate=5.220239914619538E-4]:1.10329371338E-1,80[&rate=5.220239914619538E-4]:1.10329371338E-1)[&rate=5.220239914619538E-4]:5.254643915554E-1,((71[&rate=5.220239914619538E-4]:4.33046649146E-1,(((82[&rate=5.220239914619538E-4]:1.16031804466E-1,(78[&rate=5.220239914619538E-4]:3.236158210327E-2,72[&rate=5.220239914619538E-4]:1.044377388395E-2)[&rate=5.220239914619538E-4]:7.545104428068E-2)[&rate=5.220239914619538E-4]:3.587129419813E-2,79[&rate=5.220239914619538E-4]:1.436839205821E-1)[&rate=5.220239914619538E-4]:1.492686592048E-1,73[&rate=5.220239914619538E-4]:3.340484701977E-1)[&rate=5.220239914619538E-4]:1.674913296331E-1)[&rate=5.220239914619538E-4]:8.125697632575E-2,77[&rate=5.220239914619538E-4]:5.773173241018E-1)[&rate=5.220239914619538E-4]:1.0231205523E-1)[&rate=5.220239914619538E-4]:2.256442040345E-1,((76[&rate=5.220239914619538E-4]:3.984649913754E-1,(74[&rate=5.220239914619538E-4]:3.979793053217E-1,70[&rate=5.220239914619538E-4]:3.596231409382E-1)[&rate=5.220239914619538E-4]:4.856860537081E-4)[&rate=5.220239914619538E-4]:6.987832125266E-2,75[&rate=5.220239914619538E-4]:4.68343312628E-1)[&rate=5.220239914619538E-4]:4.424097227931E-1)[&rate=5.220239914619538E-4]:6.046944085948E-1,(52[&rate=5.220239914619538E-4]:6.999319962599E-1,((29[&rate=5.220239914619538E-4]:7.29315600072E-1,(5[&rate=5.220239914619538E-4]:1.802670933098E-1,12[&rate=5.220239914619538E-4]:2.186232576933E-1)[&rate=5.220239914619538E-4]:4.038430273102E-1)[&rate=5.220239914619538E-4]:5.621350865999E-1,103[&rate=5.220239914619538E-4]:1.058573974343E0)[&rate=5.220239914619538E-4]:1.305651756478E0)[&rate=5.220239914619538E-4]:7.724911045525E-2)[&rate=5.220239914619538E-4]:2.388185507113E-2,((137[&rate=5.220239914619538E-4]:4.900741801765E-1,134[&rate=5.220239914619538E-4]:4.188413034643E-1)[&rate=5.220239914619538E-4]:2.264985853105E-1,133[&rate=5.220239914619538E-4]:6.754768750759E-1)[&rate=5.220239914619538E-4]:8.994688623673E-1)[&rate=5.220239914619538E-4]:6.649671298345E-2,53[&rate=5.220239914619538E-4]:8.593629534584E-1)[&rate=5.220239914619538E-4]:1.965222498445E-1)[&rate=5.220239914619538E-4]:3.473500133234E-1,(((((57[&rate=5.220239914619538E-4]:7.316451528223E-2,54[&rate=5.220239914619538E-4]:3.218090872489E-2)[&rate=5.220239914619538E-4]:5.00976213207E-2,58[&rate=5.220239914619538E-4]:1.396555792259E-1)[&rate=5.220239914619538E-4]:2.313381870006E-1,(37[&rate=5.220239914619538E-4]:3.381241517508E-1,(56[&rate=5.220239914619538E-4]:2.670217293427E-1,55[&rate=5.220239914619538E-4]:2.670217293427E-1)[&rate=5.220239914619538E-4]:2.465433497627E-2)[&rate=5.220239914619538E-4]:5.199529753586E-2)[&rate=5.220239914619538E-4]:1.693265443954E-2,59[&rate=5.220239914619538E-4]:3.68800737606E-1)[&rate=5.220239914619538E-4]:3.166006412919E-1,68[&rate=5.220239914619538E-4]:6.362210510289E-1)[&rate=5.220239914619538E-4]:3.899649852693E-1)[&rate=5.220239914619538E-4]:4.304234872073E-1,34[&rate=5.220239914619538E-4]:4.587518710325E-2)[&rate=5.220239914619538E-4]:6.419797875688E-3,32[&rate=5.220239914619538E-4]:3.037717675986E-2)[&rate=5.220239914619538E-4]:4.418390349965E-2,33[&rate=5.220239914619538E-4]:8.004053231423E-2)[&rate=5.220239914619538E-4]:3.142168353468E-3)[&rate=5.220239914619538E-4]:1.363135513129E-2,(((35[&rate=5.220239914619538E-4]:8.482448136101E-3,36[&rate=5.220239914619538E-4]:5.505779060186E-2)[&rate=5.220239914619538E-4]:2.05024411821E-1,((((((130[&rate=5.220239914619538E-4]:1.723872508299E-1,131[&rate=5.220239914619538E-4]:1.751269768573E-1)[&rate=5.220239914619538E-4]:1.020208394021E-1,(129[&rate=5.220239914619538E-4]:2.717604378137E-1,132[&rate=5.220239914619538E-4]:2.745001638411E-1)[&rate=5.220239914619538E-4]:2.647652418263E-3)[&rate=5.220239914619538E-4]:7.294173558396E-1,(118[&rate=5.220239914619538E-4]:1.015296595667E0,69[&rate=5.220239914619538E-4]:1.026255499776E0)[&rate=5.220239914619538E-4]:1.255151517749E-1)[&rate=5.220239914619538E-4]:5.348246405734E-1,((((65[&rate=5.220239914619538E-4]:1.449073959359E-1,62[&rate=5.220239914619538E-4]:3.366882178537E-1)[&rate=5.220239914619538E-4]:1.883717595907E-2,(60[&rate=5.220239914619538E-4]:1.117669553394E-1,64[&rate=5.220239914619538E-4]:2.624518868461E-1)[&rate=5.220239914619538E-4]:5.197761655563E-2)[&rate=5.220239914619538E-4]:3.155312089968E-1,(61[&rate=5.220239914619538E-4]:1.390105041886E-1,63[&rate=5.220239914619538E-4]:9.791461377761E-2)[&rate=5.220239914619538E-4]:5.320460986209E-1)[&rate=5.220239914619538E-4]:7.504208691315E-1,128[&rate=5.220239914619538E-4]:1.281751444544E0)[&rate=5.220239914619538E-4]:2.541589160738E-1)[&rate=5.220239914619538E-4]:5.038207289887E-2,((((51[&rate=5.220239914619538E-4]:5.776554799504E-1,((43[&rate=5.220239914619538E-4]:4.266688767339E-1,(41[&rate=5.220239914619538E-4]:3.272899461183E-1,(42[&rate=5.220239914619538E-4]:2.471071021861E-1,48[&rate=5.220239914619538E-4]:2.853584683063E-1)[&rate=5.220239914619538E-4]:8.564732480647E-2)[&rate=5.220239914619538E-4]:4.473412187267E-2)[&rate=5.220239914619538E-4]:2.183383020488E-2,46[&rate=5.220239914619538E-4]:4.485027069388E-1)[&rate=5.220239914619538E-4]:1.56475177383E-1)[&rate=5.220239914619538E-4]:5.616763927553E-3,(50[&rate=5.220239914619538E-4]:2.283463476383E-1,49[&rate=5.220239914619538E-4]:2.283463476383E-1)[&rate=5.220239914619538E-4]:3.494614153654E-1)[&rate=5.220239914619538E-4]:1.583030663381E-2,(44[&rate=5.220239914619538E-4]:1.304993653864E-1,47[&rate=5.220239914619538E-4]:1.359638462606E-1)[&rate=5.220239914619538E-4]:4.904611086226E-1)[&rate=5.220239914619538E-4]:1.155481681782E-1,45[&rate=5.220239914619538E-4]:7.337764017501E-1)[&rate=5.220239914619538E-4]:7.911981947508E-2)[&rate=5.220239914619538E-4]:6.608296519872E-2,(121[&rate=5.220239914619538E-4]:1.882136184561E0,127[&rate=5.220239914619538E-4]:2.323232074971E0)[&rate=5.220239914619538E-4]:3.674994881272E-1)[&rate=5.220239914619538E-4]:8.989858452954E-2)[&rate=5.220239914619538E-4]:4.484021686587E-1,(38[&rate=5.220239914619538E-4]:8.394301820027E-1,(((39[&rate=5.220239914619538E-4]:5.422752788856E-1,((((31[&rate=5.220239914619538E-4]:7.710323778162E-1,((7[&rate=5.220239914619538E-4]:2.142909597197E-1,8[&rate=5.220239914619538E-4]:2.142909597197E-1)[&rate=5.220239914619538E-4]:3.556188568607E-1,26[&rate=5.220239914619538E-4]:6.767591316488E-1)[&rate=5.220239914619538E-4]:5.043762972896E-2)[&rate=5.220239914619538E-4]:5.491760483003E-2,(22[&rate=5.220239914619538E-4]:2.207311428232E-1,27[&rate=5.220239914619538E-4]:2.371694989876E-1)[&rate=5.220239914619538E-4]:5.50424319275E-1)[&rate=5.220239914619538E-4]:1.558889379478E-1,2[&rate=5.220239914619538E-4]:7.5444166032E-1)[&rate=5.220239914619538E-4]:1.729898201378E0,(147[&rate=5.220239914619538E-4]:5.514627457461E-1,146[&rate=5.220239914619538E-4]:6.143042758007E-1)[&rate=5.220239914619538E-4]:3.352836230259E-2)[&rate=5.220239914619538E-4]:1.466122001721E-2)[&rate=5.220239914619538E-4]:6.384977473337E-2,((96[&rate=5.220239914619538E-4]:5.532796464195E-1,99[&rate=5.220239914619538E-4]:5.887987721023E-1)[&rate=5.220239914619538E-4]:8.454379796554E-2,(98[&rate=5.220239914619538E-4]:6.460078923178E-1,((94[&rate=5.220239914619538E-4]:2.795294259436E-1,100[&rate=5.220239914619538E-4]:2.795294259436E-1)[&rate=5.220239914619538E-4]:3.268132584419E-2,95[&rate=5.220239914619538E-4]:3.969102053398E-1)[&rate=5.220239914619538E-4]:2.600266487267E-1)[&rate=5.220239914619538E-4]:5.476754252817E-3)[&rate=5.220239914619538E-4]:8.305570759463E-2)[&rate=5.220239914619538E-4]:1.356518494788E-1,((101[&rate=5.220239914619538E-4]:1.241541542095E0,((((102[&rate=5.220239914619538E-4]:9.072688293732E-2,((11[&rate=5.220239914619538E-4]:2.534904337877E-1,140[&rate=5.220239914619538E-4]:2.343123515959E-1)[&rate=5.220239914619538E-4]:4.378963691428E-1,((25[&rate=5.220239914619538E-4]:5.585381989498E-1,20[&rate=5.220239914619538E-4]:5.39360116758E-1)[&rate=5.220239914619538E-4]:1.556175699938E-1,23[&rate=5.220239914619538E-4]:7.031968648339E-1)[&rate=5.220239914619538E-4]:7.312144494569E-2)[&rate=5.220239914619538E-4]:4.650935046644E-1)[&rate=5.220239914619538E-4]:6.040458569058E-2,(24[&rate=5.220239914619538E-4]:1.049140496137E0,(1[&rate=5.220239914619538E-4]:8.507029762378E-3,(21[&rate=5.220239914619538E-4]:5.084067126685E-1,28[&rate=5.220239914619538E-4]:5.33064246915E-1)[&rate=5.220239914619538E-4]:2.617441527103E-1)[&rate=5.220239914619538E-4]:2.598115485668E-1)[&rate=5.220239914619538E-4]:2.636348081069E-1)[&rate=5.220239914619538E-4]:1.631456776199E-1,((142[&rate=5.220239914619538E-4]:6.835523990458E-1,((145[&rate=5.220239914619538E-4]:2.059980874527E-2,141[&rate=5.220239914619538E-4]:1.786008271768E-2)[&rate=5.220239914619538E-4]:4.889367135096E-1,144[&rate=5.220239914619538E-4]:5.040570701999E-1)[&rate=5.220239914619538E-4]:1.74015876791E-1)[&rate=5.220239914619538E-4]:7.846361078782E-1,((113[&rate=5.220239914619538E-4]:8.433807027258E-1,((9[&rate=5.220239914619538E-4]:7.329075917557E-1,(112[&rate=5.220239914619538E-4]:6.638376072671E-1,((4[&rate=5.220239914619538E-4]:6.53723138547E-2,30[&rate=5.220239914619538E-4]:2.379750535807E-1)[&rate=5.220239914619538E-4]:4.996358842834E-1,(17[&rate=5.220239914619538E-4]:3.58891692118E-1,14[&rate=5.220239914619538E-4]:3.205355277343E-1)[&rate=5.220239914619538E-4]:3.02006916979E-1)[&rate=5.220239914619538E-4]:4.129516255388E-2)[&rate=5.220239914619538E-4]:7.72891625706E-2)[&rate=5.220239914619538E-4]:7.223186819681E-2,((117[&rate=5.220239914619538E-4]:3.580871498934E-1,105[&rate=5.220239914619538E-4]:3.27950163592E-1)[&rate=5.220239914619538E-4]:1.382052347772E-1,110[&rate=5.220239914619538E-4]:4.880732065883E-1)[&rate=5.220239914619538E-4]:3.198059793915E-1)[&rate=5.220239914619538E-4]:3.002206469121E-2)[&rate=5.220239914619538E-4]:3.718762983786E-1,((((106[&rate=5.220239914619538E-4]:3.446338032569E-1,(139[&rate=5.220239914619538E-4]:4.161514155973E-1,111[&rate=5.220239914619538E-4]:2.408089498439E-1)[&rate=5.220239914619538E-4]:1.202632095774E-1)[&rate=5.220239914619538E-4]:1.86609366017E-1,(148[&rate=5.220239914619538E-4]:9.718817387453E-2,143[&rate=5.220239914619538E-4]:9.444844784717E-2)[&rate=5.220239914619538E-4]:4.121371871803E-1)[&rate=5.220239914619538E-4]:1.070475716978E-1,116[&rate=5.220239914619538E-4]:5.780167683689E-1)[&rate=5.220239914619538E-4]:3.550648529883E-1,(((109[&rate=5.220239914619538E-4]:5.65863497349E-1,((114[&rate=5.220239914619538E-4]:4.408613342061E-2,104[&rate=5.220239914619538E-4]:1.043601060234E-1)[&rate=5.220239914619538E-4]:3.387984068983E-1,(107[&rate=5.220239914619538E-4]:1.379156503614E-1,108[&rate=5.220239914619538E-4]:1.35175924334E-1)[&rate=5.220239914619538E-4]:3.052428625603E-1)[&rate=5.220239914619538E-4]:1.035269022356E-1)[&rate=5.220239914619538E-4]:3.427496710976E-1,(13[&rate=5.220239914619538E-4]:3.028801248803E-1,19[&rate=5.220239914619538E-4]:3.412362892639E-1)[&rate=5.220239914619538E-4]:6.084727695937E-1)[&rate=5.220239914619538E-4]:1.695782587973E-2,115[&rate=5.220239914619538E-4]:8.461189395318E-1)[&rate=5.220239914619538E-4]:8.696268182541E-2)[&rate=5.220239914619538E-4]:1.999835989252E-1)[&rate=5.220239914619538E-4]:8.032876609343E-2)[&rate=5.220239914619538E-4]:9.266398178962E-2)[&rate=5.220239914619538E-4]:8.690068356009E-2,((((87[&rate=5.220239914619538E-4]:9.628345605112E-2,((84[&rate=5.220239914619538E-4]:3.060752512511E-2,93[&rate=5.220239914619538E-4]:4.430615526212E-2)[&rate=5.220239914619538E-4]:2.502519251453E-2,(83[&rate=5.220239914619538E-4]:4.506190100604E-2,(85[&rate=5.220239914619538E-4]:3.842990342485E-3,86[&rate=5.220239914619538E-4]:3.842990342485E-3)[&rate=5.220239914619538E-4]:4.121891066356E-2)[&rate=5.220239914619538E-4]:1.057081663359E-2)[&rate=5.220239914619538E-4]:4.065073841148E-2)[&rate=5.220239914619538E-4]:1.810058156244E-2,((90[&rate=5.220239914619538E-4]:3.352015467973E-2,91[&rate=5.220239914619538E-4]:3.352015467973E-2)[&rate=5.220239914619538E-4]:7.716675131794E-2,92[&rate=5.220239914619538E-4]:1.106869059977E-1)[&rate=5.220239914619538E-4]:1.739576175291E-2)[&rate=5.220239914619538E-4]:1.206355416225E-1,(88[&rate=5.220239914619538E-4]:1.014213914533E-1,89[&rate=5.220239914619538E-4]:1.151200215903E-1)[&rate=5.220239914619538E-4]:1.335981877828E-1)[&rate=5.220239914619538E-4]:1.419803508649E0,(3[&rate=5.220239914619538E-4]:5.655313607253E-1,((6[&rate=5.220239914619538E-4]:3.356093375631E-1,18[&rate=5.220239914619538E-4]:3.986230361932E-1)[&rate=5.220239914619538E-4]:1.671362354201E-1,(10[&rate=5.220239914619538E-4]:5.039621082148E-1,15[&rate=5.220239914619538E-4]:5.423182725983E-1)[&rate=5.220239914619538E-4]:1.522182093278E-2)[&rate=5.220239914619538E-4]:1.148405822625E-1)[&rate=5.220239914619538E-4]:5.495656997625E-1)[&rate=5.220239914619538E-4]:2.833410432928E-1)[&rate=5.220239914619538E-4]:8.458431643424E-1)[&rate=5.220239914619538E-4]:3.05129217405E-1,(16[&rate=5.220239914619538E-4]:2.602934958736E0,(97[&rate=5.220239914619538E-4]:3.093303603723E-1,40[&rate=5.220239914619538E-4]:3.803686117385E-1)[&rate=5.220239914619538E-4]:1.370734208799E-1)[&rate=5.220239914619538E-4]:5.606456788816E-2)[&rate=5.220239914619538E-4]:1.682703025912E-1)[&rate=5.220239914619538E-4]:1.65959289834E-1)[&rate=5.220239914619538E-4]:4.248442931285E-1)[&rate=5.220239914619538E-4]:3.143570819777E-1);
tree STATE_51370000 [&joint=-20976.871374532315,lnP=-20976.871374532315] = [&R] ((((((((128[&rate=5.719200677083727E-4]:1.421006665787E0,((62[&rate=5.719200677083727E-4]:3.421515958128E-1,(65[&rate=5.719200677083727E-4]:1.489538006343E-1,(60[&rate=5.719200677083727E-4]:6.96178301095E-2,64[&rate=5.719200677083727E-4]:2.203027616162E-1)[&rate=5.719200677083727E-4]:7.933597052478E-2)[&rate=5.719200677083727E-4]:1.416973260799E-3)[&rate=5.719200677083727E-4]:2.730328326872E-1,(61[&rate=5.719200677083727E-4]:3.272679918331E-1,63[&rate=5.719200677083727E-4]:2.861721014221E-1)[&rate=5.719200677083727E-4]:2.879164366669E-1)[&rate=5.719200677083727E-4]:9.455482646846E-1)[&rate=5.719200677083727E-4]:5.497771464228E-2,((118[&rate=5.719200677083727E-4]:6.526893008059E-1,((130[&rate=5.719200677083727E-4]:9.392248290066E-2,131[&rate=5.719200677083727E-4]:9.666220892802E-2)[&rate=5.719200677083727E-4]:9.033730857664E-2,(129[&rate=5.719200677083727E-4]:1.255634244952E-1,132[&rate=5.719200677083727E-4]:1.283031505225E-1)[&rate=5.719200677083727E-4]:5.869636698213E-2)[&rate=5.719200677083727E-4]:3.314432079587E-1)[&rate=5.719200677083727E-4]:3.787980996933E-2,69[&rate=5.719200677083727E-4]:7.015280148849E-1)[&rate=5.719200677083727E-4]:9.251412970516E-1)[&rate=5.719200677083727E-4]:2.476143388879E-1,((((((46[&rate=5.719200677083727E-4]:4.641464948983E-1,(48[&rate=5.719200677083727E-4]:2.834689556515E-1,(42[&rate=5.719200677083727E-4]:1.58049454736E-1,41[&rate=5.719200677083727E-4]:1.525849738618E-1)[&rate=5.719200677083727E-4]:8.71681347953E-2)[&rate=5.719200677083727E-4]:1.697485774982E-1)[&rate=5.719200677083727E-4]:7.276181191274E-2,43[&rate=5.719200677083727E-4]:5.36908306811E-1)[&rate=5.719200677083727E-4]:1.139480415064E-1,51[&rate=5.719200677083727E-4]:6.235339439459E-1)[&rate=5.719200677083727E-4]:6.088906562459E-3,(50[&rate=5.719200677083727E-4]:4.820185777645E-1,49[&rate=5.719200677083727E-4]:4.820185777645E-1)[&rate=5.719200677083727E-4]:1.421397918696E-1)[&rate=5.719200677083727E-4]:5.085153682754E-2,(44[&rate=5.719200677083727E-4]:5.274465765707E-1,47[&rate=5.719200677083727E-4]:5.32911057445E-1)[&rate=5.719200677083727E-4]:1.748857342624E-1)[&rate=5.719200677083727E-4]:1.227534712986E-1,45[&rate=5.719200677083727E-4]:8.223535416947E-1)[&rate=5.719200677083727E-4]:1.278489653315E-1)[&rate=5.719200677083727E-4]:4.531544226735E-2,((35[&rate=5.719200677083727E-4]:1.076985034128E-2,36[&rate=5.719200677083727E-4]:5.734519280704E-2)[&rate=5.719200677083727E-4]:2.034317544647E-1,(127[&rate=5.719200677083727E-4]:2.766623346966E0,121[&rate=5.719200677083727E-4]:2.325527456555E0)[&rate=5.719200677083727E-4]:1.470154551139E-2)[&rate=5.719200677083727E-4]:2.594543349108E-2)[&rate=5.719200677083727E-4]:1.60988921836E-1,(38[&rate=5.719200677083727E-4]:8.706431747997E-1,((147[&rate=5.719200677083727E-4]:6.979732449591E-1,40[&rate=5.719200677083727E-4]:6.405961957787E-1)[&rate=5.719200677083727E-4]:2.497616931443E-1,((((16[&rate=5.719200677083727E-4]:2.454089242574E0,(2[&rate=5.719200677083727E-4]:8.528263600684E-1,(((7[&rate=5.719200677083727E-4]:8.792822696807E-2,8[&rate=5.719200677083727E-4]:8.792822696807E-2)[&rate=5.719200677083727E-4]:5.001695986513E-1,26[&rate=5.719200677083727E-4]:6.949471406879E-1)[&rate=5.719200677083727E-4]:2.392191265964E-1,(31[&rate=5.719200677083727E-4]:9.118262095973E-1,(22[&rate=5.719200677083727E-4]:2.955573508749E-1,27[&rate=5.719200677083727E-4]:3.119957070393E-1)[&rate=5.719200677083727E-4]:5.614743381743E-1)[&rate=5.719200677083727E-4]:6.617567412545E-2)[&rate=5.719200677083727E-4]:1.022217366198E-1)[&rate=5.719200677083727E-4]:1.472495759218E0)[&rate=5.719200677083727E-4]:1.71436582574E-1,(98[&rate=5.719200677083727E-4]:5.446402075211E-1,((96[&rate=5.719200677083727E-4]:2.126469853605E-1,99[&rate=5.719200677083727E-4]:2.481661110433E-1)[&rate=5.719200677083727E-4]:2.508772578845E-1,((94[&rate=5.719200677083727E-4]:2.699562440429E-1,100[&rate=5.719200677083727E-4]:2.699562440429E-1)[&rate=5.719200677083727E-4]:4.596353340831E-2,95[&rate=5.719200677083727E-4]:4.006192310033E-1)[&rate=5.719200677083727E-4]:8.749517617612E-2)[&rate=5.719200677083727E-4]:6.745476209049E-2)[&rate=5.719200677083727E-4]:1.238079920557E-1)[&rate=5.719200677083727E-4]:1.287123783655E-1,((101[&rate=5.719200677083727E-4]:7.006739617133E-1,((((((11[&rate=5.719200677083727E-4]:4.69408996738E-1,140[&rate=5.719200677083727E-4]:4.502309145463E-1)[&rate=5.719200677083727E-4]:1.173649732745E-1,((25[&rate=5.719200677083727E-4]:3.47275888055E-1,20[&rate=5.719200677083727E-4]:3.280978058632E-1)[&rate=5.719200677083727E-4]:2.871829671574E-1,23[&rate=5.719200677083727E-4]:6.234999511027E-1)[&rate=5.719200677083727E-4]:4.820552575898E-2)[&rate=5.719200677083727E-4]:4.470468723977E-1,(24[&rate=5.719200677083727E-4]:8.647340177816E-1,(1[&rate=5.719200677083727E-4]:1.840437288247E-2,(21[&rate=5.719200677083727E-4]:5.22396028076E-1,28[&rate=5.719200677083727E-4]:5.470535623224E-1)[&rate=5.719200677083727E-4]:2.57652180423E-1)[&rate=5.719200677083727E-4]:6.550772709094E-2)[&rate=5.719200677083727E-4]:2.649772355874E-1)[&rate=5.719200677083727E-4]:2.087327845747E-1,102[&rate=5.719200677083727E-4]:1.768002023274E-1)[&rate=5.719200677083727E-4]:9.669234776153E-2,((142[&rate=5.719200677083727E-4]:6.753937224956E-1,(144[&rate=5.719200677083727E-4]:4.024631517238E-1,(145[&rate=5.719200677083727E-4]:1.386575236306E-1,141[&rate=5.719200677083727E-4]:1.35917797603E-1)[&rate=5.719200677083727E-4]:2.692850801482E-1)[&rate=5.719200677083727E-4]:2.674511187169E-1)[&rate=5.719200677083727E-4]:7.606785277801E-1,(((105[&rate=5.719200677083727E-4]:6.661846310275E-1,(113[&rate=5.719200677083727E-4]:2.768825426931E-1,110[&rate=5.719200677083727E-4]:2.714030906383E-1)[&rate=5.719200677083727E-4]:4.166993486082E-1)[&rate=5.719200677083727E-4]:2.139938564112E-1,(((9[&rate=5.719200677083727E-4]:6.624517456023E-1,(4[&rate=5.719200677083727E-4]:1.688886043912E-3,30[&rate=5.719200677083727E-4]:1.742916257699E-1)[&rate=5.719200677083727E-4]:6.114477910653E-1)[&rate=5.719200677083727E-4]:1.165428520952E-1,(112[&rate=5.719200677083727E-4]:4.912199286278E-1,117[&rate=5.719200677083727E-4]:4.939596546554E-1)[&rate=5.719200677083727E-4]:2.959938471518E-1)[&rate=5.719200677083727E-4]:5.291117043023E-2,(17[&rate=5.719200677083727E-4]:4.016243265324E-1,14[&rate=5.719200677083727E-4]:3.632681621487E-1)[&rate=5.719200677083727E-4]:4.768567840611E-1)[&rate=5.719200677083727E-4]:6.745080150263E-2)[&rate=5.719200677083727E-4]:1.18116878854E-1,((((111[&rate=5.719200677083727E-4]:2.848742093201E-1,(139[&rate=5.719200677083727E-4]:3.74380664419E-1,106[&rate=5.719200677083727E-4]:1.825998425013E-1)[&rate=5.719200677083727E-4]:8.583601065446E-2)[&rate=5.719200677083727E-4]:1.672433133491E-1,116[&rate=5.719200677083727E-4]:3.75405193902E-1)[&rate=5.719200677083727E-4]:3.18828805656E-1,(148[&rate=5.719200677083727E-4]:2.997177355007E-1,143[&rate=5.719200677083727E-4]:2.969780094734E-1)[&rate=5.719200677083727E-4]:4.32872428441E-1)[&rate=5.719200677083727E-4]:5.098916138936E-2,((115[&rate=5.719200677083727E-4]:5.23081294321E-1,(13[&rate=5.719200677083727E-4]:2.191389486775E-1,19[&rate=5.719200677083727E-4]:2.574951130612E-1)[&rate=5.719200677083727E-4]:3.861341264653E-1)[&rate=5.719200677083727E-4]:1.43686942792E-1,(109[&rate=5.719200677083727E-4]:4.520921464884E-1,(107[&rate=5.719200677083727E-4]:3.397070770324E-1,((114[&rate=5.719200677083727E-4]:5.299118760559E-2,104[&rate=5.719200677083727E-4]:1.132651602084E-1)[&rate=5.719200677083727E-4]:1.838414426641E-1,108[&rate=5.719200677083727E-4]:2.943668768451E-1)[&rate=5.719200677083727E-4]:4.260047416003E-2)[&rate=5.719200677083727E-4]:9.320698726419E-2)[&rate=5.719200677083727E-4]:2.941281454192E-1)[&rate=5.719200677083727E-4]:7.845492383438E-2)[&rate=5.719200677083727E-4]:1.982776847972E-1)[&rate=5.719200677083727E-4]:2.377768839831E-1)[&rate=5.719200677083727E-4]:8.399564227893E-2)[&rate=5.719200677083727E-4]:1.37711887631E-1,(3[&rate=5.719200677083727E-4]:8.843997275767E-1,((((88[&rate=5.719200677083727E-4]:3.844011277041E-2,89[&rate=5.719200677083727E-4]:5.213874290742E-2)[&rate=5.719200677083727E-4]:2.159916571151E-1,(((90[&rate=5.719200677083727E-4]:3.375056586777E-2,91[&rate=5.719200677083727E-4]:3.375056586777E-2)[&rate=5.719200677083727E-4]:4.171021397699E-2,92[&rate=5.719200677083727E-4]:7.546077984476E-2)[&rate=5.719200677083727E-4]:1.112785444319E-1,(85[&rate=5.719200677083727E-4]:6.972822243392E-2,(((86[&rate=5.719200677083727E-4]:7.697302895027E-3,93[&rate=5.719200677083727E-4]:2.139593303204E-2)[&rate=5.719200677083727E-4]:1.028703900976E-2,84[&rate=5.719200677083727E-4]:1.798434190479E-2)[&rate=5.719200677083727E-4]:3.557526810569E-2,83[&rate=5.719200677083727E-4]:5.355961001048E-2)[&rate=5.719200677083727E-4]:1.616861242344E-2)[&rate=5.719200677083727E-4]:1.033124717057E-1)[&rate=5.719200677083727E-4]:8.139107574591E-2)[&rate=5.719200677083727E-4]:1.948110643882E-2,87[&rate=5.719200677083727E-4]:2.739128763243E-1)[&rate=5.719200677083727E-4]:1.024068898637E0,((18[&rate=5.719200677083727E-4]:4.921212271604E-1,6[&rate=5.719200677083727E-4]:4.291075285303E-1)[&rate=5.719200677083727E-4]:1.540100123268E-1,(10[&rate=5.719200677083727E-4]:3.501474409595E-1,15[&rate=5.719200677083727E-4]:3.88503605343E-1)[&rate=5.719200677083727E-4]:2.49408456062E-1)[&rate=5.719200677083727E-4]:2.271930012271E-1)[&rate=5.719200677083727E-4]:1.261439800129E-1)[&rate=5.719200677083727E-4]:5.240649841159E-1)[&rate=5.719200677083727E-4]:2.949489760483E-1)[&rate=5.719200677083727E-4]:7.554513220811E-1,146[&rate=5.719200677083727E-4]:6.031797040355E-1)[&rate=5.719200677083727E-4]:1.857841525955E-1)[&rate=5.719200677083727E-4]:2.38495419405E-2,(39[&rate=5.719200677083727E-4]:5.009279016144E-1,97[&rate=5.719200677083727E-4]:4.298896502482E-1)[&rate=5.719200677083727E-4]:1.916669177222E-1)[&rate=5.719200677083727E-4]:1.977630695864E-1)[&rate=5.719200677083727E-4]:4.859129680577E-2)[&rate=5.719200677083727E-4]:1.328582318489E-1)[&rate=5.719200677083727E-4]:3.777679681976E-1,((126[&rate=5.719200677083727E-4]:1.26183358272E0,(120[&rate=5.719200677083727E-4]:8.608626675558E-1,(((138[&rate=5.719200677083727E-4]:1.73024793308E-1,136[&rate=5.719200677083727E-4]:4.151794399283E-2)[&rate=5.719200677083727E-4]:2.034363411496E-1,135[&rate=5.719200677083727E-4]:1.764611344576E-1)[&rate=5.719200677083727E-4]:3.605254668033E-1,119[&rate=5.719200677083727E-4]:8.849318067404E-1)[&rate=5.719200677083727E-4]:7.182127177428E-2)[&rate=5.719200677083727E-4]:1.090783026849E0)[&rate=5.719200677083727E-4]:2.758297822603E-1,(66[&rate=5.719200677083727E-4]:2.601562476314E-1,(67[&rate=5.719200677083727E-4]:2.038626282188E-1,(122[&rate=5.719200677083727E-4]:2.637966156694E-1,(124[&rate=5.719200677083727E-4]:1.121156124932E-1,123[&rate=5.719200677083727E-4]:1.148478529303E-1)[&rate=5.719200677083727E-4]:1.48948762739E-1)[&rate=5.719200677083727E-4]:4.413385628901E-1)[&rate=5.719200677083727E-4]:5.629361941262E-2)[&rate=5.719200677083727E-4]:3.033292766414E-2)[&rate=5.719200677083727E-4]:4.884147530352E-1)[&rate=5.719200677083727E-4]:1.791267886386E-1,(32[&rate=5.719200677083727E-4]:6.804336250775E-2,34[&rate=5.719200677083727E-4]:8.996117072684E-2)[&rate=5.719200677083727E-4]:5.055847612381E-3)[&rate=5.719200677083727E-4]:1.365500355696E-1,(33[&rate=5.719200677083727E-4]:1.371945571952E-1,((125[&rate=5.719200677083727E-4]:9.605381047697E-1,(((((134[&rate=5.719200677083727E-4]:1.685700228526E-1,137[&rate=5.719200677083727E-4]:2.398028995648E-1)[&rate=5.719200677083727E-4]:4.491826155349E-1,133[&rate=5.719200677083727E-4]:6.478896246887E-1)[&rate=5.719200677083727E-4]:7.176890538844E-1,((((79[&rate=5.719200677083727E-4]:3.715281444927E-1,(78[&rate=5.719200677083727E-4]:5.679946168847E-2,72[&rate=5.719200677083727E-4]:3.488165346915E-2)[&rate=5.719200677083727E-4]:3.147286828042E-1)[&rate=5.719200677083727E-4]:2.440774297267E-2,82[&rate=5.719200677083727E-4]:4.041550655474E-1)[&rate=5.719200677083727E-4]:2.35986933888E-1,(71[&rate=5.719200677083727E-4]:5.383649604521E-1,((81[&rate=5.719200677083727E-4]:2.135268715745E-1,80[&rate=5.719200677083727E-4]:2.135268715745E-1)[&rate=5.719200677083727E-4]:3.418934854437E-1,(77[&rate=5.719200677083727E-4]:5.240066156315E-1,73[&rate=5.719200677083727E-4]:5.294860676862E-1)[&rate=5.719200677083727E-4]:7.52493578251E-2)[&rate=5.719200677083727E-4]:2.122685625597E-3)[&rate=5.719200677083727E-4]:6.616060062733E-2)[&rate=5.719200677083727E-4]:2.019862467856E-1,((76[&rate=5.719200677083727E-4]:6.424910459691E-1,(74[&rate=5.719200677083727E-4]:6.262685998774E-1,70[&rate=5.719200677083727E-4]:5.879124354939E-1)[&rate=5.719200677083727E-4]:1.622244609172E-2)[&rate=5.719200677083727E-4]:8.678814439822E-2,75[&rate=5.719200677083727E-4]:7.292791903673E-1)[&rate=5.719200677083727E-4]:1.457257681825E-1)[&rate=5.719200677083727E-4]:4.549572816671E-1)[&rate=5.719200677083727E-4]:1.664381973439E-1,53[&rate=5.719200677083727E-4]:7.499373789487E-1)[&rate=5.719200677083727E-4]:2.144031991955E-1,(((29[&rate=5.719200677083727E-4]:4.885679807471E-1,(5[&rate=5.719200677083727E-4]:2.471940004018E-1,12[&rate=5.719200677083727E-4]:2.855501647853E-1)[&rate=5.719200677083727E-4]:9.61685008933E-2)[&rate=5.719200677083727E-4]:1.160910930508E-1,103[&rate=5.719200677083727E-4]:3.717823614691E-1)[&rate=5.719200677083727E-4]:1.840874058043E0,52[&rate=5.719200677083727E-4]:5.483626849508E-1)[&rate=5.719200677083727E-4]:4.241746145048E-1)[&rate=5.719200677083727E-4]:2.065800402867E-1)[&rate=5.719200677083727E-4]:4.24861146766E-1,(((37[&rate=5.719200677083727E-4]:3.988957832187E-1,(58[&rate=5.719200677083727E-4]:3.773971234743E-1,((54[&rate=5.719200677083727E-4]:2.026313997224E-1,57[&rate=5.719200677083727E-4]:2.436150062797E-1)[&rate=5.719200677083727E-4]:2.805160655732E-2,(56[&rate=5.719200677083727E-4]:1.923120046871E-1,55[&rate=5.719200677083727E-4]:1.923120046871E-1)[&rate=5.719200677083727E-4]:6.842564640117E-2)[&rate=5.719200677083727E-4]:8.933706801433E-2)[&rate=5.719200677083727E-4]:2.372976684268E-3)[&rate=5.719200677083727E-4]:3.024454572294E-3,59[&rate=5.719200677083727E-4]:3.636688716708E-1)[&rate=5.719200677083727E-4]:2.407286021502E-1,68[&rate=5.719200677083727E-4]:5.55217145952E-1)[&rate=5.719200677083727E-4]:6.635154389169E-1)[&rate=5.719200677083727E-4]:3.45634664893E-1)[&rate=5.719200677083727E-4]:7.793414054922E-2);
tree STATE_51380000 [&joint=-20998.95735768412,lnP=-20998.95735768412] = [&R] (((((53[&rate=6.604240375865646E-4]:8.69386701079E-1,(134[&rate=6.604240375865646E-4]:4.361127079218E-1,(137[&rate=6.604240375865646E-4]:4.785064475843E-1,133[&rate=6.604240375865646E-4]:4.374105571733E-1)[&rate=6.604240375865646E-4]:2.88391370497E-2)[&rate=6.604240375865646E-4]:1.185216503824E0)[&rate=6.604240375865646E-4]:2.718267671232E-1,(((((79[&rate=6.604240375865646E-4]:5.46032183011E-1,(82[&rate=6.604240375865646E-4]:2.028915345882E-1,(78[&rate=6.604240375865646E-4]:2.904111464485E-2,72[&rate=6.604240375865646E-4]:7.123306425537E-3)[&rate=6.604240375865646E-4]:1.656312418613E-1)[&rate=6.604240375865646E-4]:3.513598265049E-1)[&rate=6.604240375865646E-4]:3.316220191905E-2,(((81[&rate=6.604240375865646E-4]:7.882002506096E-2,80[&rate=6.604240375865646E-4]:7.882002506096E-2)[&rate=6.604240375865646E-4]:3.211246815012E-1,77[&rate=6.604240375865646E-4]:4.437803230005E-1)[&rate=6.604240375865646E-4]:1.400950091592E-2,71[&rate=6.604240375865646E-4]:3.947761252863E-1)[&rate=6.604240375865646E-4]:1.570209993697E-1)[&rate=6.604240375865646E-4]:2.183339677546E-2,73[&rate=6.604240375865646E-4]:6.421236721163E-1)[&rate=6.604240375865646E-4]:1.940022576258E-1,(((76[&rate=6.604240375865646E-4]:4.250635566925E-1,74[&rate=6.604240375865646E-4]:4.250635566925E-1)[&rate=6.604240375865646E-4]:1.479385811843E-2,70[&rate=6.604240375865646E-4]:4.015012504275E-1)[&rate=6.604240375865646E-4]:1.639517344585E-1,75[&rate=6.604240375865646E-4]:6.038091492694E-1)[&rate=6.604240375865646E-4]:2.323167804728E-1)[&rate=6.604240375865646E-4]:8.004786957963E-1,(((29[&rate=6.604240375865646E-4]:7.672597344489E-1,(5[&rate=6.604240375865646E-4]:4.360336120756E-1,12[&rate=6.604240375865646E-4]:4.74389776459E-1)[&rate=6.604240375865646E-4]:1.860206429214E-1)[&rate=6.604240375865646E-4]:8.746290332713E-2,103[&rate=6.604240375865646E-4]:6.218459254472E-1)[&rate=6.604240375865646E-4]:1.389223510504E0,52[&rate=6.604240375865646E-4]:3.4677570139E-1)[&rate=6.604240375865646E-4]:5.515625868477E-1)[&rate=6.604240375865646E-4]:2.510719012758E-1)[&rate=6.604240375865646E-4]:1.622166882211E-1,125[&rate=6.604240375865646E-4]:1.093047642762E0)[&rate=6.604240375865646E-4]:3.280371600145E-1,((((56[&rate=6.604240375865646E-4]:2.501694050443E-1,55[&rate=6.604240375865646E-4]:2.501694050443E-1)[&rate=6.604240375865646E-4]:7.301255761013E-2,(((54[&rate=6.604240375865646E-4]:1.041432985149E-1,58[&rate=6.604240375865646E-4]:1.615203476952E-1)[&rate=6.604240375865646E-4]:8.441332157094E-2,37[&rate=6.604240375865646E-4]:2.650593523263E-1)[&rate=6.604240375865646E-4]:2.458137225976E-2,57[&rate=6.604240375865646E-4]:2.54121598903E-1)[&rate=6.604240375865646E-4]:7.998932550021E-2)[&rate=6.604240375865646E-4]:3.070789378595E-1,59[&rate=6.604240375865646E-4]:6.384576218255E-1)[&rate=6.604240375865646E-4]:1.626401147446E-1,68[&rate=6.604240375865646E-4]:7.519174087011E-1)[&rate=6.604240375865646E-4]:5.025007274087E-1)[&rate=6.604240375865646E-4]:3.179793249104E-1,((32[&rate=6.604240375865646E-4]:5.029499256949E-2,34[&rate=6.604240375865646E-4]:7.221280078858E-2)[&rate=6.604240375865646E-4]:3.17321287619E-2,((((66[&rate=6.604240375865646E-4]:3.208206056906E-1,(67[&rate=6.604240375865646E-4]:2.53573401952E-1,(122[&rate=6.604240375865646E-4]:4.158169976074E-1,(124[&rate=6.604240375865646E-4]:7.940948558714E-2,123[&rate=6.604240375865646E-4]:8.214172602427E-2)[&rate=6.604240375865646E-4]:3.336752715831E-1)[&rate=6.604240375865646E-4]:3.390289546853E-1)[&rate=6.604240375865646E-4]:6.724720373857E-2)[&rate=6.604240375865646E-4]:2.87616166144E-2,(126[&rate=6.604240375865646E-4]:1.493179847407E0,((((138[&rate=6.604240375865646E-4]:3.098179114765E-1,136[&rate=6.604240375865646E-4]:1.783110621613E-1)[&rate=6.604240375865646E-4]:3.426352929086E-1,135[&rate=6.604240375865646E-4]:4.52453204385E-1)[&rate=6.604240375865646E-4]:2.628913921286E-1,119[&rate=6.604240375865646E-4]:1.063289801993E0)[&rate=6.604240375865646E-4]:3.06251521342E-2,120[&rate=6.604240375865646E-4]:9.980245431683E-1)[&rate=6.604240375865646E-4]:1.184967415923E0)[&rate=6.604240375865646E-4]:1.035765645831E-1)[&rate=6.604240375865646E-4]:5.388225257058E-1,(((36[&rate=6.604240375865646E-4]:6.523831270981E-2,((((((69[&rate=6.604240375865646E-4]:6.480576264287E-1,118[&rate=6.604240375865646E-4]:6.37098722319E-1)[&rate=6.604240375865646E-4]:3.476361932931E-2,((132[&rate=6.604240375865646E-4]:2.357720262943E-1,(130[&rate=6.604240375865646E-4]:2.274403713909E-1,129[&rate=6.604240375865646E-4]:2.274403713909E-1)[&rate=6.604240375865646E-4]:5.591928876032E-3)[&rate=6.604240375865646E-4]:1.208919972521E-1,131[&rate=6.604240375865646E-4]:3.566640235464E-1)[&rate=6.604240375865646E-4]:1.809517427594E-1)[&rate=6.604240375865646E-4]:7.125124884084E-1,128[&rate=6.604240375865646E-4]:1.244648802659E0)[&rate=6.604240375865646E-4]:2.960402474889E-2,((65[&rate=6.604240375865646E-4]:2.503417556577E-1,((60[&rate=6.604240375865646E-4]:1.608147890653E-2,64[&rate=6.604240375865646E-4]:1.667664104132E-1)[&rate=6.604240375865646E-4]:3.405684216297E-2,62[&rate=6.604240375865646E-4]:2.419191429873E-1)[&rate=6.604240375865646E-4]:2.002034345882E-1)[&rate=6.604240375865646E-4]:1.470894795835E-1,(61[&rate=6.604240375865646E-4]:1.285559424927E-1,63[&rate=6.604240375865646E-4]:8.746005208164E-2)[&rate=6.604240375865646E-4]:4.606561146663E-1)[&rate=6.604240375865646E-4]:8.247667976466E-1)[&rate=6.604240375865646E-4]:2.459594802506E-1,(127[&rate=6.604240375865646E-4]:2.421058696123E0,121[&rate=6.604240375865646E-4]:1.979962805712E0)[&rate=6.604240375865646E-4]:1.37509775919E-1)[&rate=6.604240375865646E-4]:2.051210821428E-2,35[&rate=6.604240375865646E-4]:1.195729258549E-2)[&rate=6.604240375865646E-4]:6.705677658564E-3)[&rate=6.604240375865646E-4]:3.322429584882E-1,(((46[&rate=6.604240375865646E-4]:4.52202158636E-1,43[&rate=6.604240375865646E-4]:4.52202158636E-1)[&rate=6.604240375865646E-4]:1.101360571664E-1,(41[&rate=6.604240375865646E-4]:2.780940938711E-1,(42[&rate=6.604240375865646E-4]:2.625196087563E-1,48[&rate=6.604240375865646E-4]:3.007709748765E-1)[&rate=6.604240375865646E-4]:2.103896598909E-2)[&rate=6.604240375865646E-4]:2.295993131884E-1)[&rate=6.604240375865646E-4]:2.338210514547E-1,((47[&rate=6.604240375865646E-4]:3.694114674546E-1,(51[&rate=6.604240375865646E-4]:3.35587181061E-1,44[&rate=6.604240375865646E-4]:3.574451045582E-1)[&rate=6.604240375865646E-4]:6.50188202209E-3)[&rate=6.604240375865646E-4]:3.7451769354E-1,(45[&rate=6.604240375865646E-4]:5.687047475527E-1,(50[&rate=6.604240375865646E-4]:3.773224835301E-1,49[&rate=6.604240375865646E-4]:3.773224835301E-1)[&rate=6.604240375865646E-4]:1.667921000882E-1)[&rate=6.604240375865646E-4]:1.670276921305E-1)[&rate=6.604240375865646E-4]:5.223010626259E-2)[&rate=6.604240375865646E-4]:3.183142937829E-1)[&rate=6.604240375865646E-4]:4.518875190255E-1,(38[&rate=6.604240375865646E-4]:8.865469607467E-1,((((101[&rate=6.604240375865646E-4]:6.920231962457E-1,((((142[&rate=6.604240375865646E-4]:7.7966175097E-1,(144[&rate=6.604240375865646E-4]:5.399249831512E-1,(141[&rate=6.604240375865646E-4]:4.50187384007E-1,145[&rate=6.604240375865646E-4]:4.529271100346E-1)[&rate=6.604240375865646E-4]:9.247732517156E-2)[&rate=6.604240375865646E-4]:2.342573157638E-1)[&rate=6.604240375865646E-4]:5.710436992018E-1,((((9[&rate=6.604240375865646E-4]:5.94024700403E-1,113[&rate=6.604240375865646E-4]:6.022438784851E-1)[&rate=6.604240375865646E-4]:1.790698221516E-1,(((17[&rate=6.604240375865646E-4]:4.002272053668E-1,14[&rate=6.604240375865646E-4]:3.618710409831E-1)[&rate=6.604240375865646E-4]:2.489105802325E-1,(112[&rate=6.604240375865646E-4]:3.576158524726E-1,117[&rate=6.604240375865646E-4]:3.603555785002E-1)[&rate=6.604240375865646E-4]:2.53165768743E-1)[&rate=6.604240375865646E-4]:7.094393919703E-2,(4[&rate=6.604240375865646E-4]:3.772325182576E-1,30[&rate=6.604240375865646E-4]:5.498352579836E-1)[&rate=6.604240375865646E-4]:2.469587955798E-1)[&rate=6.604240375865646E-4]:9.958814022406E-2)[&rate=6.604240375865646E-4]:7.90161948915E-2,(110[&rate=6.604240375865646E-4]:6.759434726394E-1,105[&rate=6.604240375865646E-4]:6.540256644203E-1)[&rate=6.604240375865646E-4]:1.789069708341E-1)[&rate=6.604240375865646E-4]:1.774358467938E-1,(((148[&rate=6.604240375865646E-4]:3.142060714541E-1,143[&rate=6.604240375865646E-4]:3.114663454267E-1)[&rate=6.604240375865646E-4]:5.004290486318E-1,(116[&rate=6.604240375865646E-4]:6.69464133673E-1,((139[&rate=6.604240375865646E-4]:2.159208198399E-1,106[&rate=6.604240375865646E-4]:2.413999792218E-2)[&rate=6.604240375865646E-4]:2.693052786101E-1,111[&rate=6.604240375865646E-4]:3.098836326966E-1)[&rate=6.604240375865646E-4]:4.362928297435E-1)[&rate=6.604240375865646E-4]:1.068148220292E-1)[&rate=6.604240375865646E-4]:4.860807053826E-2,((((((114[&rate=6.604240375865646E-4]:1.520558262131E-1,104[&rate=6.604240375865646E-4]:2.123297988158E-1)[&rate=6.604240375865646E-4]:1.138473792902E-1,107[&rate=6.604240375865646E-4]:3.26177178106E-1)[&rate=6.604240375865646E-4]:5.2279109743E-2,108[&rate=6.604240375865646E-4]:3.757165618217E-1)[&rate=6.604240375865646E-4]:2.848069135156E-2,109[&rate=6.604240375865646E-4]:4.261150613923E-1)[&rate=6.604240375865646E-4]:2.264556719225E-1,115[&rate=6.604240375865646E-4]:5.731186785203E-1)[&rate=6.604240375865646E-4]:2.9410023116E-3,(13[&rate=6.604240375865646E-4]:5.712173242555E-1,19[&rate=6.604240375865646E-4]:6.095734886392E-1)[&rate=6.604240375865646E-4]:8.703413739829E-2)[&rate=6.604240375865646E-4]:2.488273454085E-1)[&rate=6.604240375865646E-4]:1.306869352598E-1)[&rate=6.604240375865646E-4]:1.403369681235E-1)[&rate=6.604240375865646E-4]:1.256355607399E-2,((102[&rate=6.604240375865646E-4]:7.339038185409E-2,((11[&rate=6.604240375865646E-4]:6.317880896581E-1,140[&rate=6.604240375865646E-4]:6.126100074663E-1)[&rate=6.604240375865646E-4]:1.077946622101E-1,((25[&rate=6.604240375865646E-4]:6.305351578829E-1,20[&rate=6.604240375865646E-4]:6.113570756912E-1)[&rate=6.604240375865646E-4]:1.835113178887E-1,23[&rate=6.604240375865646E-4]:8.030875716619E-1)[&rate=6.604240375865646E-4]:2.142668705544E-2)[&rate=6.604240375865646E-4]:3.995610546434E-1)[&rate=6.604240375865646E-4]:1.731562092517E-3,(24[&rate=6.604240375865646E-4]:1.013218936597E0,(1[&rate=6.604240375865646E-4]:1.098009736816E-1,(21[&rate=6.604240375865646E-4]:7.674855046404E-1,28[&rate=6.604240375865646E-4]:7.921430388869E-1)[&rate=6.604240375865646E-4]:1.039593046577E-1)[&rate=6.604240375865646E-4]:1.225960451075E-1)[&rate=6.604240375865646E-4]:2.235468429656E-1)[&rate=6.604240375865646E-4]:4.15717198334E-2)[&rate=6.604240375865646E-4]:3.386520321874E-1,(((((84[&rate=6.604240375865646E-4]:7.944500877681E-2,(93[&rate=6.604240375865646E-4]:8.64310201426E-2,83[&rate=6.604240375865646E-4]:7.273239000559E-2)[&rate=6.604240375865646E-4]:6.712618771221E-3)[&rate=6.604240375865646E-4]:6.822686569539E-2,(86[&rate=6.604240375865646E-4]:1.109032181869E-1,85[&rate=6.604240375865646E-4]:1.109032181869E-1)[&rate=6.604240375865646E-4]:3.676865628531E-2)[&rate=6.604240375865646E-4]:8.728566465734E-2,(87[&rate=6.604240375865646E-4]:2.107163835653E-1,((90[&rate=6.604240375865646E-4]:9.350338311174E-2,91[&rate=6.604240375865646E-4]:9.350338311174E-2)[&rate=6.604240375865646E-4]:8.542995848783E-3,92[&rate=6.604240375865646E-4]:1.020463789605E-1)[&rate=6.604240375865646E-4]:1.223686347418E-1)[&rate=6.604240375865646E-4]:2.424115556421E-2)[&rate=6.604240375865646E-4]:1.638167030967E-1,(88[&rate=6.604240375865646E-4]:9.137777467045E-2,89[&rate=6.604240375865646E-4]:1.050764048075E-1)[&rate=6.604240375865646E-4]:3.073964675558E-1)[&rate=6.604240375865646E-4]:9.866066899623E-1,((3[&rate=6.604240375865646E-4]:6.232017859058E-1,18[&rate=6.604240375865646E-4]:7.382702790564E-1)[&rate=6.604240375865646E-4]:1.557279646876E-1,((10[&rate=6.604240375865646E-4]:3.381822636735E-1,15[&rate=6.604240375865646E-4]:3.765384280569E-1)[&rate=6.604240375865646E-4]:1.357578004863E-1,6[&rate=6.604240375865646E-4]:4.575017079954E-1)[&rate=6.604240375865646E-4]:3.734828371186E-1)[&rate=6.604240375865646E-4]:6.672515419794E-2)[&rate=6.604240375865646E-4]:6.069510651487E-1)[&rate=6.604240375865646E-4]:2.421569523332E-1)[&rate=6.604240375865646E-4]:7.523289821887E-1,((((7[&rate=6.604240375865646E-4]:2.718856816438E-1,8[&rate=6.604240375865646E-4]:2.718856816438E-1)[&rate=6.604240375865646E-4]:3.506315460693E-1,26[&rate=6.604240375865646E-4]:7.293665427816E-1)[&rate=6.604240375865646E-4]:2.710937115038E-1,((2[&rate=6.604240375865646E-4]:4.393155149371E-1,31[&rate=6.604240375865646E-4]:6.667127752112E-1)[&rate=6.604240375865646E-4]:2.659779525239E-2,(22[&rate=6.604240375865646E-4]:3.526760512659E-1,27[&rate=6.604240375865646E-4]:3.691144074303E-1)[&rate=6.604240375865646E-4]:2.858399986496E-1)[&rate=6.604240375865646E-4]:3.509853002603E-1)[&rate=6.604240375865646E-4]:1.603169516046E0,146[&rate=6.604240375865646E-4]:5.835609029018E-1)[&rate=6.604240375865646E-4]:7.845695773812E-3)[&rate=6.604240375865646E-4]:1.353533701936E-1,((39[&rate=6.604240375865646E-4]:3.159187027305E-1,97[&rate=6.604240375865646E-4]:2.448804513643E-1)[&rate=6.604240375865646E-4]:2.557552025387E-1,(40[&rate=6.604240375865646E-4]:4.380356539985E-1,(16[&rate=6.604240375865646E-4]:2.455248119554E0,147[&rate=6.604240375865646E-4]:4.271322426172E-1)[&rate=6.604240375865646E-4]:6.828046056161E-2)[&rate=6.604240375865646E-4]:1.336382512707E-1)[&rate=6.604240375865646E-4]:3.48674843651E-2)[&rate=6.604240375865646E-4]:2.796070098461E-2,(((94[&rate=6.604240375865646E-4]:3.249285315778E-1,100[&rate=6.604240375865646E-4]:3.249285315778E-1)[&rate=6.604240375865646E-4]:1.83282231724E-1,95[&rate=6.604240375865646E-4]:5.929102168538E-1)[&rate=6.604240375865646E-4]:1.287890256722E-1,(98[&rate=6.604240375865646E-4]:6.858082368034E-1,(96[&rate=6.604240375865646E-4]:5.217097815496E-1,99[&rate=6.604240375865646E-4]:5.572289072324E-1)[&rate=6.604240375865646E-4]:1.504372530681E-1)[&rate=6.604240375865646E-4]:2.496204397394E-2)[&rate=6.604240375865646E-4]:5.21471103879E-2)[&rate=6.604240375865646E-4]:3.203508810569E-1)[&rate=6.604240375865646E-4]:5.186119335265E-1)[&rate=6.604240375865646E-4]:8.561130025308E-2)[&rate=6.604240375865646E-4]:5.926581128987E-2,33[&rate=6.604240375865646E-4]:6.821850450623E-2)[&rate=6.604240375865646E-4]:1.928806887988E-2)[&rate=6.604240375865646E-4]:5.771819506738E-2);
tree STATE_51390000 [&joint=-20964.251859520107,lnP=-20964.251859520107] = [&R] ((((((((35[&rate=5.814206754703369E-4]:4.142237020698E-2,(127[&rate=5.814206754703369E-4]:2.339564620232E0,121[&rate=5.814206754703369E-4]:1.898468729822E0)[&rate=5.814206754703369E-4]:2.689810376457E-1)[&rate=5.814206754703369E-4]:9.993313287051E-3,(36[&rate=5.814206754703369E-4]:4.505191014972E-2,(128[&rate=5.814206754703369E-4]:1.35892834256E0,(((69[&rate=5.814206754703369E-4]:6.98827987526E-1,118[&rate=5.814206754703369E-4]:6.878690834164E-1)[&rate=5.814206754703369E-4]:1.521447048894E-2,(129[&rate=5.814206754703369E-4]:3.0426170497E-1,((130[&rate=5.814206754703369E-4]:8.194018102091E-2,131[&rate=5.814206754703369E-4]:8.467990704827E-2)[&rate=5.814206754703369E-4]:8.265601386972E-3,132[&rate=5.814206754703369E-4]:9.294550843524E-2)[&rate=5.814206754703369E-4]:2.140559225621E-1)[&rate=5.814206754703369E-4]:2.618355475654E-1)[&rate=5.814206754703369E-4]:7.357825237817E-1,((65[&rate=5.814206754703369E-4]:2.593084805962E-1,(60[&rate=5.814206754703369E-4]:1.730949592066E-3,(62[&rate=5.814206754703369E-4]:1.77250361559E-1,64[&rate=5.814206754703369E-4]:1.36154471148E-1)[&rate=5.814206754703369E-4]:1.626140995079E-2)[&rate=5.814206754703369E-4]:2.575775310041E-1)[&rate=5.814206754703369E-4]:2.464737797713E-1,(61[&rate=5.814206754703369E-4]:1.093688187324E-1,63[&rate=5.814206754703369E-4]:6.82729283214E-2)[&rate=5.814206754703369E-4]:5.881942635528E-1)[&rate=5.814206754703369E-4]:7.413029954017E-1)[&rate=5.814206754703369E-4]:5.978829227017E-2)[&rate=5.814206754703369E-4]:1.683153484118E-1)[&rate=5.814206754703369E-4]:5.293911581007E-2)[&rate=5.814206754703369E-4]:1.881278370774E-1,(45[&rate=5.814206754703369E-4]:7.547575051622E-1,(((50[&rate=5.814206754703369E-4]:4.256462840743E-1,49[&rate=5.814206754703369E-4]:4.256462840743E-1)[&rate=5.814206754703369E-4]:9.458186153843E-2,(((41[&rate=5.814206754703369E-4]:2.066990352653E-1,48[&rate=5.814206754703369E-4]:2.504148822598E-1)[&rate=5.814206754703369E-4]:3.299764348524E-2,42[&rate=5.814206754703369E-4]:2.451611596248E-1)[&rate=5.814206754703369E-4]:1.489969287282E-1,(46[&rate=5.814206754703369E-4]:4.413373469325E-1,43[&rate=5.814206754703369E-4]:4.413373469325E-1)[&rate=5.814206754703369E-4]:2.001069289268E-3)[&rate=5.814206754703369E-4]:1.096766146367E-1)[&rate=5.814206754703369E-4]:4.940904675843E-5,(51[&rate=5.814206754703369E-4]:5.248216053629E-1,(47[&rate=5.814206754703369E-4]:2.093888494695E-2,44[&rate=5.814206754703369E-4]:1.54744040727E-2)[&rate=5.814206754703369E-4]:5.312051247874E-1)[&rate=5.814206754703369E-4]:9.204301708623E-4)[&rate=5.814206754703369E-4]:2.098897865683E-1)[&rate=5.814206754703369E-4]:2.401569264056E-1)[&rate=5.814206754703369E-4]:1.361642723854E-1,(((39[&rate=5.814206754703369E-4]:4.851785509358E-1,(16[&rate=5.814206754703369E-4]:2.550384325694E0,((((147[&rate=5.814206754703369E-4]:4.260184276243E-1,(101[&rate=5.814206754703369E-4]:1.200871841199E0,(((102[&rate=5.814206754703369E-4]:1.986022368749E-2,((24[&rate=5.814206754703369E-4]:9.19172433581E-1,(1[&rate=5.814206754703369E-4]:6.568232533759E-2,(21[&rate=5.814206754703369E-4]:6.465990760778E-1,28[&rate=5.814206754703369E-4]:6.712566103242E-1)[&rate=5.814206754703369E-4]:1.807270848763E-1)[&rate=5.814206754703369E-4]:7.266819043516E-2)[&rate=5.814206754703369E-4]:1.731239394754E-1,((((25[&rate=5.814206754703369E-4]:2.987862214595E-1,20[&rate=5.814206754703369E-4]:2.796081392678E-1)[&rate=5.814206754703369E-4]:2.726992531381E-1,23[&rate=5.814206754703369E-4]:5.605265704879E-1)[&rate=5.814206754703369E-4]:7.340272068679E-2,11[&rate=5.814206754703369E-4]:5.489977843255E-1)[&rate=5.814206754703369E-4]:2.27668342058E-2,140[&rate=5.814206754703369E-4]:5.525865363396E-1)[&rate=5.814206754703369E-4]:4.246413435662E-1)[&rate=5.814206754703369E-4]:8.920768624745E-2)[&rate=5.814206754703369E-4]:2.310941924566E-2,((142[&rate=5.814206754703369E-4]:7.745639520142E-1,((145[&rate=5.814206754703369E-4]:4.257662323721E-1,141[&rate=5.814206754703369E-4]:4.230265063445E-1)[&rate=5.814206754703369E-4]:3.07740995356E-2,144[&rate=5.814206754703369E-4]:4.510608798527E-1)[&rate=5.814206754703369E-4]:3.180236201065E-1)[&rate=5.814206754703369E-4]:4.70199462651E-1,(((110[&rate=5.814206754703369E-4]:7.015868185073E-1,105[&rate=5.814206754703369E-4]:6.796690102882E-1)[&rate=5.814206754703369E-4]:1.13212752728E-1,(((9[&rate=5.814206754703369E-4]:6.027219720297E-1,113[&rate=5.814206754703369E-4]:6.109411501118E-1)[&rate=5.814206754703369E-4]:8.597728007785E-2,((117[&rate=5.814206754703369E-4]:2.995101512642E-1,112[&rate=5.814206754703369E-4]:2.967704252366E-1)[&rate=5.814206754703369E-4]:3.129324427274E-1,(4[&rate=5.814206754703369E-4]:1.754862958554E-1,30[&rate=5.814206754703369E-4]:3.480890355814E-1)[&rate=5.814206754703369E-4]:3.766823255335E-1)[&rate=5.814206754703369E-4]:8.721556222561E-2)[&rate=5.814206754703369E-4]:9.381669317117E-2,(17[&rate=5.814206754703369E-4]:5.616741133506E-1,14[&rate=5.814206754703369E-4]:5.233179489669E-1)[&rate=5.814206754703369E-4]:2.674171743939E-1)[&rate=5.814206754703369E-4]:2.954389992918E-2)[&rate=5.814206754703369E-4]:1.464104630917E-1,((((139[&rate=5.814206754703369E-4]:4.540519200035E-1,(106[&rate=5.814206754703369E-4]:2.417094031242E-1,111[&rate=5.814206754703369E-4]:2.581477592885E-1)[&rate=5.814206754703369E-4]:2.056169496157E-2)[&rate=5.814206754703369E-4]:2.432315762156E-1,116[&rate=5.814206754703369E-4]:4.452287016986E-1)[&rate=5.814206754703369E-4]:8.728754001788E-2,(148[&rate=5.814206754703369E-4]:2.023928760871E-1,143[&rate=5.814206754703369E-4]:1.996531500597E-1)[&rate=5.814206754703369E-4]:3.684795300131E-1)[&rate=5.814206754703369E-4]:1.82348288947E-1,((((107[&rate=5.814206754703369E-4]:4.533619608079E-1,(108[&rate=5.814206754703369E-4]:4.473897587121E-1,(114[&rate=5.814206754703369E-4]:6.867247034454E-2,104[&rate=5.814206754703369E-4]:1.289464429473E-1)[&rate=5.814206754703369E-4]:3.211830417921E-1)[&rate=5.814206754703369E-4]:3.232476068448E-3)[&rate=5.814206754703369E-4]:1.047346138017E-2,109[&rate=5.814206754703369E-4]:4.830135043798E-1)[&rate=5.814206754703369E-4]:2.238006055968E-1,115[&rate=5.814206754703369E-4]:6.27362055182E-1)[&rate=5.814206754703369E-4]:1.707611130964E-2,(13[&rate=5.814206754703369E-4]:4.92888284052E-1,19[&rate=5.814206754703369E-4]:5.312444484357E-1)[&rate=5.814206754703369E-4]:2.337416632615E-1)[&rate=5.814206754703369E-4]:7.042636417175E-2)[&rate=5.814206754703369E-4]:1.696331748964E-1)[&rate=5.814206754703369E-4]:1.054711885572E-1)[&rate=5.814206754703369E-4]:4.478157073377E-2)[&rate=5.814206754703369E-4]:1.528641638338E-1,((3[&rate=5.814206754703369E-4]:5.224294426885E-1,(((84[&rate=5.814206754703369E-4]:1.610923320479E-1,(((93[&rate=5.814206754703369E-4]:9.176976985543E-2,85[&rate=5.814206754703369E-4]:7.807113971842E-2)[&rate=5.814206754703369E-4]:5.590902092348E-3,86[&rate=5.814206754703369E-4]:8.366204181076E-2)[&rate=5.814206754703369E-4]:7.268561796195E-2,83[&rate=5.814206754703369E-4]:1.563476597727E-1)[&rate=5.814206754703369E-4]:4.744672275159E-3)[&rate=5.814206754703369E-4]:6.349593123923E-2,(87[&rate=5.814206754703369E-4]:2.243240102311E-1,((90[&rate=5.814206754703369E-4]:1.010898732807E-1,91[&rate=5.814206754703369E-4]:1.010898732807E-1)[&rate=5.814206754703369E-4]:8.664664422941E-2,92[&rate=5.814206754703369E-4]:1.877365175101E-1)[&rate=5.814206754703369E-4]:5.028612285802E-2)[&rate=5.814206754703369E-4]:2.6425305596E-4)[&rate=5.814206754703369E-4]:1.697727201901E-1,(88[&rate=5.814206754703369E-4]:1.603577467396E-1,89[&rate=5.814206754703369E-4]:1.740563768766E-1)[&rate=5.814206754703369E-4]:2.340032367376E-1)[&rate=5.814206754703369E-4]:6.677944866084E-1)[&rate=5.814206754703369E-4]:2.700838540866E-1,((18[&rate=5.814206754703369E-4]:5.934793889569E-1,6[&rate=5.814206754703369E-4]:5.304656903268E-1)[&rate=5.814206754703369E-4]:7.827805632651E-2,(10[&rate=5.814206754703369E-4]:4.041731517436E-1,15[&rate=5.814206754703369E-4]:4.425293161271E-1)[&rate=5.814206754703369E-4]:2.210089510741E-1)[&rate=5.814206754703369E-4]:2.358243446422E-1)[&rate=5.814206754703369E-4]:4.005807839645E-1)[&rate=5.814206754703369E-4]:1.010517486487E0)[&rate=5.814206754703369E-4]:1.40933696239E-1)[&rate=5.814206754703369E-4]:7.499576324309E-2,146[&rate=5.814206754703369E-4]:5.638557209219E-1)[&rate=5.814206754703369E-4]:7.440597569288E-3,(2[&rate=5.814206754703369E-4]:9.996412514441E-1,(31[&rate=5.814206754703369E-4]:1.101312516087E0,((22[&rate=5.814206754703369E-4]:3.137096831346E-1,27[&rate=5.814206754703369E-4]:3.30148039299E-1)[&rate=5.814206754703369E-4]:5.449760664071E-1,((7[&rate=5.814206754703369E-4]:2.470297299057E-1,8[&rate=5.814206754703369E-4]:2.470297299057E-1)[&rate=5.814206754703369E-4]:2.396453301287E-1,26[&rate=5.814206754703369E-4]:5.935243751029E-1)[&rate=5.814206754703369E-4]:2.761202785485E-1)[&rate=5.814206754703369E-4]:1.878322459968E-1)[&rate=5.814206754703369E-4]:1.257259956316E-1)[&rate=5.814206754703369E-4]:1.408162290642E0)[&rate=5.814206754703369E-4]:4.859295553327E-3,40[&rate=5.814206754703369E-4]:4.559370348096E-1)[&rate=5.814206754703369E-4]:8.954364766794E-3)[&rate=5.814206754703369E-4]:2.028715135932E-2)[&rate=5.814206754703369E-4]:2.854625750214E-2,97[&rate=5.814206754703369E-4]:4.426865570717E-1)[&rate=5.814206754703369E-4]:2.090612944669E-1,(38[&rate=5.814206754703369E-4]:5.501205437883E-1,(((99[&rate=5.814206754703369E-4]:3.2976113822E-1,96[&rate=5.814206754703369E-4]:2.942420125372E-1)[&rate=5.814206754703369E-4]:2.043101130762E-1,98[&rate=5.814206754703369E-4]:5.12213327799E-1)[&rate=5.814206754703369E-4]:7.028830714292E-2,((100[&rate=5.814206754703369E-4]:2.20210738301E-1,94[&rate=5.814206754703369E-4]:2.20210738301E-1)[&rate=5.814206754703369E-4]:7.926013530629E-2,95[&rate=5.814206754703369E-4]:3.841703271594E-1)[&rate=5.814206754703369E-4]:2.092602695313E-1)[&rate=5.814206754703369E-4]:1.643402203218E-1)[&rate=5.814206754703369E-4]:1.043595481875E-1)[&rate=5.814206754703369E-4]:3.235931474966E-1)[&rate=5.814206754703369E-4]:4.231422018095E-1,(((((52[&rate=5.814206754703369E-4]:4.569069093852E-1,(((29[&rate=5.814206754703369E-4]:8.496274980018E-1,(5[&rate=5.814206754703369E-4]:3.298524787117E-1,12[&rate=5.814206754703369E-4]:3.682086430951E-1)[&rate=5.814206754703369E-4]:3.745695398381E-1)[&rate=5.814206754703369E-4]:5.737108927089E-2,103[&rate=5.814206754703369E-4]:6.741218749439E-1)[&rate=5.814206754703369E-4]:1.400217919659E0,(133[&rate=5.814206754703369E-4]:6.506974473515E-1,(134[&rate=5.814206754703369E-4]:4.171499537797E-1,137[&rate=5.814206754703369E-4]:4.883828304919E-1)[&rate=5.814206754703369E-4]:2.034105072706E-1)[&rate=5.814206754703369E-4]:5.332313883476E-1)[&rate=5.814206754703369E-4]:4.686084934293E-2)[&rate=5.814206754703369E-4]:3.841788814942E-2,53[&rate=5.814206754703369E-4]:4.871280762232E-1)[&rate=5.814206754703369E-4]:1.467905763887E-1,((((81[&rate=5.814206754703369E-4]:1.224470454354E-1,80[&rate=5.814206754703369E-4]:1.224470454354E-1)[&rate=5.814206754703369E-4]:3.503588451423E-1,(79[&rate=5.814206754703369E-4]:4.296405518849E-1,((78[&rate=5.814206754703369E-4]:9.623921134498E-2,72[&rate=5.814206754703369E-4]:7.432140312566E-2)[&rate=5.814206754703369E-4]:2.438324388511E-1,82[&rate=5.814206754703369E-4]:3.482908282782E-1)[&rate=5.814206754703369E-4]:8.956890168879E-2)[&rate=5.814206754703369E-4]:5.1384516775E-2)[&rate=5.814206754703369E-4]:1.619115677745E-1,((77[&rate=5.814206754703369E-4]:1.311315164414E-1,71[&rate=5.814206754703369E-4]:6.811781781126E-2)[&rate=5.814206754703369E-4]:2.880097865541E-1,73[&rate=5.814206754703369E-4]:4.246207550502E-1)[&rate=5.814206754703369E-4]:2.59411771795E-1)[&rate=5.814206754703369E-4]:6.221662749622E-2,((70[&rate=5.814206754703369E-4]:3.748871644766E-1,(74[&rate=5.814206754703369E-4]:4.041986006492E-1,76[&rate=5.814206754703369E-4]:4.041986006492E-1)[&rate=5.814206754703369E-4]:9.044728210908E-3)[&rate=5.814206754703369E-4]:1.646091555647E-1,75[&rate=5.814206754703369E-4]:5.778524844248E-1)[&rate=5.814206754703369E-4]:1.683966699166E-1)[&rate=5.814206754703369E-4]:6.341325568825E-1)[&rate=5.814206754703369E-4]:1.096888902044E-1,125[&rate=5.814206754703369E-4]:5.33225029155E-1)[&rate=5.814206754703369E-4]:5.973343248352E-1,(((((56[&rate=5.814206754703369E-4]:1.16558751657E-1,55[&rate=5.814206754703369E-4]:1.16558751657E-1)[&rate=5.814206754703369E-4]:1.538121325603E-1,(37[&rate=5.814206754703369E-4]:1.397607760437E-1,54[&rate=5.814206754703369E-4]:6.325804380326E-2)[&rate=5.814206754703369E-4]:1.770581956054E-1)[&rate=5.814206754703369E-4]:2.000845828068E-2,(57[&rate=5.814206754703369E-4]:1.219481455264E-1,58[&rate=5.814206754703369E-4]:1.383415881494E-1)[&rate=5.814206754703369E-4]:1.793601587203E-1)[&rate=5.814206754703369E-4]:3.606181619194E-2,59[&rate=5.814206754703369E-4]:3.346378800015E-1)[&rate=5.814206754703369E-4]:2.658371281462E-1,68[&rate=5.814206754703369E-4]:5.512946802788E-1)[&rate=5.814206754703369E-4]:4.125980070447E-1)[&rate=5.814206754703369E-4]:3.826779452151E-1)[&rate=5.814206754703369E-4]:5.806562392618E-2,((((119[&rate=5.814206754703369E-4]:1.60208905259E0,(((138[&rate=5.814206754703369E-4]:2.03780498239E-1,136[&rate=5.814206754703369E-4]:7.227364892376E-2)[&rate=5.814206754703369E-4]:4.737195367008E-1,135[&rate=5.814206754703369E-4]:4.775000349397E-1)[&rate=5.814206754703369E-4]:2.163154527633E-1,120[&rate=5.814206754703369E-4]:9.458702822235E-1)[&rate=5.814206754703369E-4]:5.603283594081E-1)[&rate=5.814206754703369E-4]:3.722926860225E-1,126[&rate=5.814206754703369E-4]:1.188679215969E0)[&rate=5.814206754703369E-4]:1.395499662919E-1,66[&rate=5.814206754703369E-4]:8.105499257608E-2)[&rate=5.814206754703369E-4]:2.119289949224E-1,(67[&rate=5.814206754703369E-4]:2.281834955105E-1,((124[&rate=5.814206754703369E-4]:1.07507572286E-2,123[&rate=5.814206754703369E-4]:1.348299766572E-2)[&rate=5.814206754703369E-4]:3.254947400263E-1,122[&rate=5.814206754703369E-4]:3.38977737692E-1)[&rate=5.814206754703369E-4]:3.904783081591E-1)[&rate=5.814206754703369E-4]:6.480049198798E-2)[&rate=5.814206754703369E-4]:5.639316311941E-1)[&rate=5.814206754703369E-4]:2.175253077774E-2,34[&rate=5.814206754703369E-4]:1.565445084022E-2)[&rate=5.814206754703369E-4]:7.018722500666E-2,(32[&rate=5.814206754703369E-4]:5.81108508449E-2,33[&rate=5.814206754703369E-4]:6.359030289962E-2)[&rate=5.814206754703369E-4]:5.813016782894E-3);
tree STATE_51400000 [&joint=-20991.758809309817,lnP=-20991.758809309817] = [&R] ((32[&rate=5.851471387054631E-4]:3.706750901683E-2,(((67[&rate=5.851471387054631E-4]:3.661160045818E-1,(122[&rate=5.851471387054631E-4]:2.878358961269E-1,(123[&rate=5.851471387054631E-4]:1.452769956639E-1,124[&rate=5.851471387054631E-4]:1.425447552267E-1)[&rate=5.851471387054631E-4]:1.425589004631E-1)[&rate=5.851471387054631E-4]:5.795526587955E-1)[&rate=5.851471387054631E-4]:4.822701433058E-2,((((126[&rate=5.851471387054631E-4]:2.877550491427E-1,120[&rate=5.851471387054631E-4]:9.775671608276E-1)[&rate=5.851471387054631E-4]:1.13812180696E-2,119[&rate=5.851471387054631E-4]:1.084838789856E0)[&rate=5.851471387054631E-4]:5.98578645378E-1,((138[&rate=5.851471387054631E-4]:2.189481867403E-1,136[&rate=5.851471387054631E-4]:8.744133742508E-2)[&rate=5.851471387054631E-4]:6.415052784949E-1,135[&rate=5.851471387054631E-4]:6.604534652351E-1)[&rate=5.851471387054631E-4]:6.750187645196E-1)[&rate=5.851471387054631E-4]:6.861979972271E-1,66[&rate=5.851471387054631E-4]:3.367387201324E-1)[&rate=5.851471387054631E-4]:7.760429877991E-2)[&rate=5.851471387054631E-4]:4.686222841277E-1,(((((((((82[&rate=5.851471387054631E-4]:2.650934762842E-1,((78[&rate=5.851471387054631E-4]:1.249956534482E-1,72[&rate=5.851471387054631E-4]:1.030778452289E-1)[&rate=5.851471387054631E-4]:1.328670894243E-2,79[&rate=5.851471387054631E-4]:1.382823623906E-1)[&rate=5.851471387054631E-4]:1.185919358115E-1)[&rate=5.851471387054631E-4]:9.955270627921E-2,73[&rate=5.851471387054631E-4]:3.975228948922E-1)[&rate=5.851471387054631E-4]:3.489431515155E-1,((77[&rate=5.851471387054631E-4]:3.602396611754E-1,71[&rate=5.851471387054631E-4]:2.972259625453E-1)[&rate=5.851471387054631E-4]:3.076167339372E-1,(80[&rate=5.851471387054631E-4]:1.290719550489E-1,81[&rate=5.851471387054631E-4]:1.290719550489E-1)[&rate=5.851471387054631E-4]:4.949488236254E-1)[&rate=5.851471387054631E-4]:7.313019924038E-2)[&rate=5.851471387054631E-4]:2.621556062421E-1,((76[&rate=5.851471387054631E-4]:7.348369503634E-1,(74[&rate=5.851471387054631E-4]:6.795262853E-1,70[&rate=5.851471387054631E-4]:6.411701209165E-1)[&rate=5.851471387054631E-4]:5.531066506341E-2)[&rate=5.851471387054631E-4]:8.943885206058E-2,75[&rate=5.851471387054631E-4]:8.242758024239E-1)[&rate=5.851471387054631E-4]:1.843458502258E-1)[&rate=5.851471387054631E-4]:4.083641559624E-1,53[&rate=5.851471387054631E-4]:6.7052275E-1)[&rate=5.851471387054631E-4]:9.526941829473E-2,((((29[&rate=5.851471387054631E-4]:6.406969325735E-1,(5[&rate=5.851471387054631E-4]:2.040667921521E-1,12[&rate=5.851471387054631E-4]:2.424229565356E-1)[&rate=5.851471387054631E-4]:2.914246609694E-1)[&rate=5.851471387054631E-4]:2.789263980365E-1,103[&rate=5.851471387054631E-4]:6.867466182812E-1)[&rate=5.851471387054631E-4]:1.433280522806E0,(137[&rate=5.851471387054631E-4]:8.12623627994E-1,(134[&rate=5.851471387054631E-4]:6.002479409399E-1,133[&rate=5.851471387054631E-4]:6.303849272411E-1)[&rate=5.851471387054631E-4]:1.411428103419E-1)[&rate=5.851471387054631E-4]:4.580884446002E-1)[&rate=5.851471387054631E-4]:2.264827620177E-1,52[&rate=5.851471387054631E-4]:6.822161685441E-1)[&rate=5.851471387054631E-4]:9.177272106209E-2)[&rate=5.851471387054631E-4]:2.883554030113E-1,125[&rate=5.851471387054631E-4]:8.437650576449E-1)[&rate=5.851471387054631E-4]:2.68684101754E-1,((((56[&rate=5.851471387054631E-4]:1.965198316366E-1,55[&rate=5.851471387054631E-4]:1.965198316366E-1)[&rate=5.851471387054631E-4]:2.181786138823E-2,(54[&rate=5.851471387054631E-4]:8.053211452312E-2,((57[&rate=5.851471387054631E-4]:7.143801885681E-2,37[&rate=5.851471387054631E-4]:1.069571445399E-1)[&rate=5.851471387054631E-4]:3.665100582174E-2,58[&rate=5.851471387054631E-4]:1.244824673015E-1)[&rate=5.851471387054631E-4]:1.342669640192E-2)[&rate=5.851471387054631E-4]:1.077509336931E-1)[&rate=5.851471387054631E-4]:3.354372548522E-2,59[&rate=5.851471387054631E-4]:2.600781398217E-1)[&rate=5.851471387054631E-4]:1.720837596257E-1,68[&rate=5.851471387054631E-4]:3.829815715785E-1)[&rate=5.851471387054631E-4]:5.628009211536E-1)[&rate=5.851471387054631E-4]:6.286667223635E-2,((((45[&rate=5.851471387054631E-4]:7.222336357649E-1,((43[&rate=5.851471387054631E-4]:5.025500035644E-1,(((41[&rate=5.851471387054631E-4]:2.722057037795E-1,48[&rate=5.851471387054631E-4]:3.15921550774E-1)[&rate=5.851471387054631E-4]:5.996578514255E-2,42[&rate=5.851471387054631E-4]:3.376359697963E-1)[&rate=5.851471387054631E-4]:8.584386581221E-2,46[&rate=5.851471387054631E-4]:4.726601634773E-1)[&rate=5.851471387054631E-4]:2.988984008714E-2)[&rate=5.851471387054631E-4]:1.297320795354E-1,(51[&rate=5.851471387054631E-4]:5.308583994627E-1,((47[&rate=5.851471387054631E-4]:4.225895537509E-1,44[&rate=5.851471387054631E-4]:4.171250728767E-1)[&rate=5.851471387054631E-4]:8.693279411968E-2,(50[&rate=5.851471387054631E-4]:4.020910612E-1,49[&rate=5.851471387054631E-4]:4.020910612E-1)[&rate=5.851471387054631E-4]:7.464440142484E-2)[&rate=5.851471387054631E-4]:4.865845596359E-2)[&rate=5.851471387054631E-4]:7.41012792656E-2)[&rate=5.851471387054631E-4]:9.81482739765E-2)[&rate=5.851471387054631E-4]:1.168140052389E-1,(((((60[&rate=5.851471387054631E-4]:1.279713855357E-1,62[&rate=5.851471387054631E-4]:3.197522074535E-1)[&rate=5.851471387054631E-4]:3.169420288301E-2,64[&rate=5.851471387054631E-4]:3.103505199254E-1)[&rate=5.851471387054631E-4]:2.020598375988E-1,65[&rate=5.851471387054631E-4]:3.617254260175E-1)[&rate=5.851471387054631E-4]:2.762547354274E-1,(61[&rate=5.851471387054631E-4]:1.24362525365E-1,63[&rate=5.851471387054631E-4]:8.326663495391E-2)[&rate=5.851471387054631E-4]:7.053984579977E-1)[&rate=5.851471387054631E-4]:6.241177031848E-1,(128[&rate=5.851471387054631E-4]:1.130590065546E0,((((130[&rate=5.851471387054631E-4]:2.199245057654E-1,131[&rate=5.851471387054631E-4]:2.226642317927E-1)[&rate=5.851471387054631E-4]:1.082875942007E-1,(132[&rate=5.851471387054631E-4]:2.283962116381E-1,129[&rate=5.851471387054631E-4]:2.256564856108E-1)[&rate=5.851471387054631E-4]:1.025556143552E-1)[&rate=5.851471387054631E-4]:1.441628649377E-1,118[&rate=5.851471387054631E-4]:6.093612662737E-1)[&rate=5.851471387054631E-4]:7.6236784106E-2,69[&rate=5.851471387054631E-4]:6.965569544893E-1)[&rate=5.851471387054631E-4]:5.847180425636E-1)[&rate=5.851471387054631E-4]:1.835625936042E-1)[&rate=5.851471387054631E-4]:2.98291194145E-1)[&rate=5.851471387054631E-4]:2.654997641891E-2,((127[&rate=5.851471387054631E-4]:2.588432539254E0,(36[&rate=5.851471387054631E-4]:4.140645286715E-2,121[&rate=5.851471387054631E-4]:2.120858507662E0)[&rate=5.851471387054631E-4]:2.647814118121E-2)[&rate=5.851471387054631E-4]:5.532768951651E-2,35[&rate=5.851471387054631E-4]:7.663694109912E-2)[&rate=5.851471387054631E-4]:3.358976532726E-2)[&rate=5.851471387054631E-4]:2.977251936798E-1,(38[&rate=5.851471387054631E-4]:8.295252824917E-1,(97[&rate=5.851471387054631E-4]:6.060194814898E-1,(((147[&rate=5.851471387054631E-4]:3.978811788505E-1,39[&rate=5.851471387054631E-4]:3.405041296702E-1)[&rate=5.851471387054631E-4]:7.56281083489E-2,16[&rate=5.851471387054631E-4]:2.501625164136E0)[&rate=5.851471387054631E-4]:2.519944042605E-1,(((((99[&rate=5.851471387054631E-4]:4.904710521925E-1,96[&rate=5.851471387054631E-4]:4.549519265097E-1)[&rate=5.851471387054631E-4]:9.837085729907E-2,98[&rate=5.851471387054631E-4]:5.669839859944E-1)[&rate=5.851471387054631E-4]:1.866416728786E-2,((100[&rate=5.851471387054631E-4]:3.597325683094E-1,94[&rate=5.851471387054631E-4]:3.597325683094E-1)[&rate=5.851471387054631E-4]:1.819198270847E-2,95[&rate=5.851471387054631E-4]:4.626240045699E-1)[&rate=5.851471387054631E-4]:1.339531104611E-1)[&rate=5.851471387054631E-4]:1.50488961544E-1,((((22[&rate=5.851471387054631E-4]:4.041603609778E-1,27[&rate=5.851471387054631E-4]:4.205987171422E-1)[&rate=5.851471387054631E-4]:6.454690390424E-1,((2[&rate=5.851471387054631E-4]:4.418588612665E-1,31[&rate=5.851471387054631E-4]:6.692561215406E-1)[&rate=5.851471387054631E-4]:2.54095056999E-1,((7[&rate=5.851471387054631E-4]:2.413755647135E-1,8[&rate=5.851471387054631E-4]:2.413755647135E-1)[&rate=5.851471387054631E-4]:1.984445259334E-1,26[&rate=5.851471387054631E-4]:5.466694057154E-1)[&rate=5.851471387054631E-4]:3.328461563858E-1)[&rate=5.851471387054631E-4]:1.810727420286E-1)[&rate=5.851471387054631E-4]:1.559650618429E0,(101[&rate=5.851471387054631E-4]:6.95104827505E-1,((((142[&rate=5.851471387054631E-4]:4.829003758715E-1,(144[&rate=5.851471387054631E-4]:1.010816638168E-1,(141[&rate=5.851471387054631E-4]:8.720174560675E-2,145[&rate=5.851471387054631E-4]:8.994147163434E-2)[&rate=5.851471387054631E-4]:1.661964423736E-2)[&rate=5.851471387054631E-4]:3.763392599998E-1)[&rate=5.851471387054631E-4]:8.162539930864E-1,(((24[&rate=5.851471387054631E-4]:9.255216748369E-1,(1[&rate=5.851471387054631E-4]:3.710241224233E-2,(21[&rate=5.851471387054631E-4]:6.251642264176E-1,28[&rate=5.851471387054631E-4]:6.498217606641E-1)[&rate=5.851471387054631E-4]:1.735820214412E-1)[&rate=5.851471387054631E-4]:1.075973447863E-1)[&rate=5.851471387054631E-4]:2.307443358163E-1,((140[&rate=5.851471387054631E-4]:4.502642456887E-1,11[&rate=5.851471387054631E-4]:4.694423278804E-1)[&rate=5.851471387054631E-4]:1.639429690455E-1,((25[&rate=5.851471387054631E-4]:3.825782359145E-1,20[&rate=5.851471387054631E-4]:3.634001537228E-1)[&rate=5.851471387054631E-4]:1.586380025632E-1,23[&rate=5.851471387054631E-4]:5.302573343681E-1)[&rate=5.851471387054631E-4]:1.880594694071E-1)[&rate=5.851471387054631E-4]:4.269903027684E-1)[&rate=5.851471387054631E-4]:1.367138329305E-2,102[&rate=5.851471387054631E-4]:8.293558329924E-3)[&rate=5.851471387054631E-4]:4.428546816214E-2)[&rate=5.851471387054631E-4]:3.368009059122E-1,(((105[&rate=5.851471387054631E-4]:6.847592013147E-1,110[&rate=5.851471387054631E-4]:7.066770095338E-1)[&rate=5.851471387054631E-4]:2.612266743731E-1,((((113[&rate=5.851471387054631E-4]:4.975144009335E-1,9[&rate=5.851471387054631E-4]:4.892952228514E-1)[&rate=5.851471387054631E-4]:1.040110536742E-1,((4[&rate=5.851471387054631E-4]:1.673628190029E-1,30[&rate=5.851471387054631E-4]:3.399655587289E-1)[&rate=5.851471387054631E-4]:2.586659854448E-1,117[&rate=5.851471387054631E-4]:4.863027770504E-1)[&rate=5.851471387054631E-4]:1.179624035848E-1)[&rate=5.851471387054631E-4]:1.568791477361E-2,112[&rate=5.851471387054631E-4]:6.172133693813E-1)[&rate=5.851471387054631E-4]:2.620079110318E-1,(17[&rate=5.851471387054631E-4]:5.191645757946E-1,14[&rate=5.851471387054631E-4]:4.808084114109E-1)[&rate=5.851471387054631E-4]:3.984128690022E-1)[&rate=5.851471387054631E-4]:9.416185554856E-2)[&rate=5.851471387054631E-4]:1.371354295756E-1,(((((111[&rate=5.851471387054631E-4]:2.484806477826E-2,106[&rate=5.851471387054631E-4]:8.409708613887E-3)[&rate=5.851471387054631E-4]:1.066734022402E-1,139[&rate=5.851471387054631E-4]:3.068639327718E-1)[&rate=5.851471387054631E-4]:2.751616512924E-1,116[&rate=5.851471387054631E-4]:3.299707895437E-1)[&rate=5.851471387054631E-4]:5.175181643743E-2,(148[&rate=5.851471387054631E-4]:1.595734527381E-1,143[&rate=5.851471387054631E-4]:1.568337267108E-1)[&rate=5.851471387054631E-4]:2.605053176267E-1)[&rate=5.851471387054631E-4]:5.291508064944E-1,((109[&rate=5.851471387054631E-4]:5.186063865731E-1,(107[&rate=5.851471387054631E-4]:4.789989547606E-1,((114[&rate=5.851471387054631E-4]:2.976125003002E-2,104[&rate=5.851471387054631E-4]:9.003522263279E-2)[&rate=5.851471387054631E-4]:2.478088414198E-1,108[&rate=5.851471387054631E-4]:3.351043380252E-1)[&rate=5.851471387054631E-4]:1.411548907081E-1)[&rate=5.851471387054631E-4]:2.042934962077E-2)[&rate=5.851471387054631E-4]:3.922164777794E-1,((13[&rate=5.851471387054631E-4]:4.197723123876E-1,19[&rate=5.851471387054631E-4]:4.581284767713E-1)[&rate=5.851471387054631E-4]:4.438782661488E-1,115[&rate=5.851471387054631E-4]:7.814587977145E-1)[&rate=5.851471387054631E-4]:4.991201184356E-2)[&rate=5.851471387054631E-4]:7.950260291747E-2)[&rate=5.851471387054631E-4]:1.174533722399E-1)[&rate=5.851471387054631E-4]:3.528339696066E-1)[&rate=5.851471387054631E-4]:1.647839039489E-1,(((10[&rate=5.851471387054631E-4]:2.454968685674E-1,15[&rate=5.851471387054631E-4]:2.838530329509E-1)[&rate=5.851471387054631E-4]:3.615962380413E-1,6[&rate=5.851471387054631E-4]:5.906547504444E-1)[&rate=5.851471387054631E-4]:2.702169034751E-1,(3[&rate=5.851471387054631E-4]:4.605894819472E-1,(18[&rate=5.851471387054631E-4]:5.735848032802E-1,((88[&rate=5.851471387054631E-4]:1.888651031665E-1,89[&rate=5.851471387054631E-4]:2.025637333035E-1)[&rate=5.851471387054631E-4]:3.487864711349E-1,(87[&rate=5.851471387054631E-4]:3.987719562896E-1,((83[&rate=5.851471387054631E-4]:2.047074729839E-1,85[&rate=5.851471387054631E-4]:2.047074729839E-1)[&rate=5.851471387054631E-4]:6.24700410979E-2,(((90[&rate=5.851471387054631E-4]:1.005188152078E-1,91[&rate=5.851471387054631E-4]:1.005188152078E-1)[&rate=5.851471387054631E-4]:2.934325320726E-2,92[&rate=5.851471387054631E-4]:1.29862068415E-1)[&rate=5.851471387054631E-4]:1.093481975662E-1,((86[&rate=5.851471387054631E-4]:1.528044299993E-1,93[&rate=5.851471387054631E-4]:1.665030601363E-1)[&rate=5.851471387054631E-4]:9.172772569677E-3,84[&rate=5.851471387054631E-4]:1.61977202569E-1)[&rate=5.851471387054631E-4]:6.353443327524E-2)[&rate=5.851471387054631E-4]:4.16658782376E-2)[&rate=5.851471387054631E-4]:1.315944422079E-1)[&rate=5.851471387054631E-4]:1.388796180118E-1)[&rate=5.851471387054631E-4]:4.605907632254E-1)[&rate=5.851471387054631E-4]:2.073171817584E-3)[&rate=5.851471387054631E-4]:3.482273774518E-1)[&rate=5.851471387054631E-4]:7.426072509268E-1)[&rate=5.851471387054631E-4]:1.464204432067E-1)[&rate=5.851471387054631E-4]:7.580108073821E-1)[&rate=5.851471387054631E-4]:5.862641292533E-2,146[&rate=5.851471387054631E-4]:6.587964680535E-1)[&rate=5.851471387054631E-4]:6.914392546131E-2)[&rate=5.851471387054631E-4]:5.691219134439E-2,40[&rate=5.851471387054631E-4]:6.646340056243E-1)[&rate=5.851471387054631E-4]:3.492636655205E-3)[&rate=5.851471387054631E-4]:8.931090576415E-3)[&rate=5.851471387054631E-4]:2.207735605649E-1)[&rate=5.851471387054631E-4]:1.807920641299E-1)[&rate=5.851471387054631E-4]:5.297662709004E-2)[&rate=5.851471387054631E-4]:4.220367758439E-1)[&rate=5.851471387054631E-4]:3.903371282596E-2)[&rate=5.851471387054631E-4]:8.550216556259E-3,(33[&rate=5.851471387054631E-4]:4.30260403102E-2,34[&rate=5.851471387054631E-4]:5.946439647457E-2)[&rate=5.851471387054631E-4]:8.071137317608E-3);
tree STATE_51410000 [&joint=-20972.637137250305,lnP=-20972.637137250305] = [&R] ((((((((128[&rate=5.518084960779723E-4]:1.442613257903E0,((65[&rate=5.518084960779723E-4]:1.962284540398E-1,((60[&rate=5.518084960779723E-4]:7.396417670679E-2,64[&rate=5.518084960779723E-4]:2.246491082135E-1)[&rate=5.518084960779723E-4]:8.779027257662E-2,62[&rate=5.518084960779723E-4]:3.535352712012E-1)[&rate=5.518084960779723E-4]:3.447400475643E-2)[&rate=5.518084960779723E-4]:3.196183569139E-1,(61[&rate=5.518084960779723E-4]:2.584853315269E-1,63[&rate=5.518084960779723E-4]:2.173894411159E-1)[&rate=5.518084960779723E-4]:4.491423013446E-1)[&rate=5.518084960779723E-4]:8.747116524292E-1)[&rate=5.518084960779723E-4]:1.067820559988E-1,(((((130[&rate=5.518084960779723E-4]:5.842596509335E-2,131[&rate=5.518084960779723E-4]:6.11656911207E-2)[&rate=5.518084960779723E-4]:3.799587760388E-2,132[&rate=5.518084960779723E-4]:9.916156872458E-2)[&rate=5.518084960779723E-4]:1.062005039379E-1,129[&rate=5.518084960779723E-4]:2.026223466351E-1)[&rate=5.518084960779723E-4]:4.195170811498E-1,(118[&rate=5.518084960779723E-4]:7.443695290892E-1,69[&rate=5.518084960779723E-4]:7.553284331989E-1)[&rate=5.518084960779723E-4]:1.475620006557E-2)[&rate=5.518084960779723E-4]:8.980139542175E-1,(45[&rate=5.518084960779723E-4]:5.514131087919E-1,(((41[&rate=5.518084960779723E-4]:1.183791532945E-1,(48[&rate=5.518084960779723E-4]:1.24002892447E-1,42[&rate=5.518084960779723E-4]:8.575152632678E-2)[&rate=5.518084960779723E-4]:3.8092107842E-2)[&rate=5.518084960779723E-4]:3.016534580741E-1,(43[&rate=5.518084960779723E-4]:4.618147728494E-1,46[&rate=5.518084960779723E-4]:4.618147728494E-1)[&rate=5.518084960779723E-4]:1.286264726214E-2)[&rate=5.518084960779723E-4]:5.825378825049E-2,((44[&rate=5.518084960779723E-4]:2.62216413357E-1,(47[&rate=5.518084960779723E-4]:2.24901356379E-1,51[&rate=5.518084960779723E-4]:1.975789520075E-1)[&rate=5.518084960779723E-4]:4.277953785223E-2)[&rate=5.518084960779723E-4]:2.401926251156E-1,(50[&rate=5.518084960779723E-4]:3.526505039834E-1,49[&rate=5.518084960779723E-4]:3.526505039834E-1)[&rate=5.518084960779723E-4]:1.224361301177E-1)[&rate=5.518084960779723E-4]:2.505768901521E-2)[&rate=5.518084960779723E-4]:2.667862174123E-2)[&rate=5.518084960779723E-4]:1.926043348918E-1)[&rate=5.518084960779723E-4]:3.198165792727E-2)[&rate=5.518084960779723E-4]:1.543247851475E-1,(35[&rate=5.518084960779723E-4]:4.125821985033E-3,(36[&rate=5.518084960779723E-4]:1.469662084217E-3,(127[&rate=5.518084960779723E-4]:2.394991590499E0,121[&rate=5.518084960779723E-4]:1.953895700088E0)[&rate=5.518084960779723E-4]:1.270260167904E-1)[&rate=5.518084960779723E-4]:4.923150236657E-2)[&rate=5.518084960779723E-4]:1.70827153777E-1)[&rate=5.518084960779723E-4]:6.462627657619E-1,(38[&rate=5.518084960779723E-4]:1.159346418009E0,((97[&rate=5.518084960779723E-4]:5.597499635462E-1,((98[&rate=5.518084960779723E-4]:5.632905750406E-1,(101[&rate=5.518084960779723E-4]:7.516732500842E-1,((((88[&rate=5.518084960779723E-4]:1.04854922925E-1,89[&rate=5.518084960779723E-4]:1.18553553062E-1)[&rate=5.518084960779723E-4]:2.909252292461E-1,((93[&rate=5.518084960779723E-4]:1.390592635019E-1,((85[&rate=5.518084960779723E-4]:8.350754036094E-2,83[&rate=5.518084960779723E-4]:8.350754036094E-2)[&rate=5.518084960779723E-4]:1.901229905593E-2,(84[&rate=5.518084960779723E-4]:9.144044875783E-2,86[&rate=5.518084960779723E-4]:9.144044875783E-2)[&rate=5.518084960779723E-4]:1.107939065904E-2)[&rate=5.518084960779723E-4]:2.284079394802E-2)[&rate=5.518084960779723E-4]:3.961472621878E-2,(87[&rate=5.518084960779723E-4]:1.433684842441E-1,((90[&rate=5.518084960779723E-4]:9.977665558316E-2,91[&rate=5.518084960779723E-4]:9.977665558316E-2)[&rate=5.518084960779723E-4]:4.3396787854E-2,92[&rate=5.518084960779723E-4]:1.431734434372E-1)[&rate=5.518084960779723E-4]:1.389367094394E-2)[&rate=5.518084960779723E-4]:2.160687533958E-2)[&rate=5.518084960779723E-4]:2.308047925874E-1)[&rate=5.518084960779723E-4]:9.734684302594E-1,(6[&rate=5.518084960779723E-4]:7.299978504726E-1,((18[&rate=5.518084960779723E-4]:4.701564734088E-1,3[&rate=5.518084960779723E-4]:3.550879802582E-1)[&rate=5.518084960779723E-4]:2.741288263073E-1,(10[&rate=5.518084960779723E-4]:3.596771027887E-1,15[&rate=5.518084960779723E-4]:3.980332671721E-1)[&rate=5.518084960779723E-4]:3.380328544617E-1)[&rate=5.518084960779723E-4]:4.872624938661E-2)[&rate=5.518084960779723E-4]:1.515794990812E-1)[&rate=5.518084960779723E-4]:5.665105829603E-1,(((((105[&rate=5.518084960779723E-4]:4.575413255345E-1,110[&rate=5.518084960779723E-4]:4.794591337535E-1)[&rate=5.518084960779723E-4]:3.74844346397E-1,(((9[&rate=5.518084960779723E-4]:5.160511548772E-1,117[&rate=5.518084960779723E-4]:5.270100589868E-1)[&rate=5.518084960779723E-4]:1.55440656059E-1,(112[&rate=5.518084960779723E-4]:6.278871374823E-1,((4[&rate=5.518084960779723E-4]:2.170117594327E-1,30[&rate=5.518084960779723E-4]:3.896144991587E-1)[&rate=5.518084960779723E-4]:2.556821710748E-1,113[&rate=5.518084960779723E-4]:5.302281770827E-1)[&rate=5.518084960779723E-4]:9.765896039957E-2)[&rate=5.518084960779723E-4]:5.1823851536E-2)[&rate=5.518084960779723E-4]:4.848853247802E-2,(17[&rate=5.518084960779723E-4]:4.33493793603E-1,14[&rate=5.518084960779723E-4]:3.951376292193E-1)[&rate=5.518084960779723E-4]:3.33061892277E-1)[&rate=5.518084960779723E-4]:1.31583410709E-1)[&rate=5.518084960779723E-4]:4.459409877006E-1,(((((106[&rate=5.518084960779723E-4]:5.642581492013E-2,139[&rate=5.518084960779723E-4]:2.482066368379E-1)[&rate=5.518084960779723E-4]:1.494391888631E-1,111[&rate=5.518084960779723E-4]:2.223033599476E-1)[&rate=5.518084960779723E-4]:1.853683186134E-1,116[&rate=5.518084960779723E-4]:3.309593497939E-1)[&rate=5.518084960779723E-4]:3.116660622032E-1,(148[&rate=5.518084960779723E-4]:3.806598752452E-1,143[&rate=5.518084960779723E-4]:3.779201492179E-1)[&rate=5.518084960779723E-4]:3.003217011356E-1)[&rate=5.518084960779723E-4]:3.541323819597E-1,(((((114[&rate=5.518084960779723E-4]:1.555626793263E-2,104[&rate=5.518084960779723E-4]:7.58302405354E-2)[&rate=5.518084960779723E-4]:2.042091707425E-1,107[&rate=5.518084960779723E-4]:2.800394112779E-1)[&rate=5.518084960779723E-4]:4.01296525717E-2,108[&rate=5.518084960779723E-4]:3.174293378223E-1)[&rate=5.518084960779723E-4]:4.414323993684E-1,109[&rate=5.518084960779723E-4]:7.807795454097E-1)[&rate=5.518084960779723E-4]:1.953253666474E-1,((13[&rate=5.518084960779723E-4]:4.069632626339E-1,19[&rate=5.518084960779723E-4]:4.453194270175E-1)[&rate=5.518084960779723E-4]:3.952088204941E-1,115[&rate=5.518084960779723E-4]:7.199803023061E-1)[&rate=5.518084960779723E-4]:1.766725549565E-1)[&rate=5.518084960779723E-4]:1.001049366943E-1)[&rate=5.518084960779723E-4]:2.267743451271E-1)[&rate=5.518084960779723E-4]:8.290136426703E-2,(((24[&rate=5.518084960779723E-4]:9.163764133207E-1,(1[&rate=5.518084960779723E-4]:5.815311559365E-2,(21[&rate=5.518084960779723E-4]:7.096996469841E-1,28[&rate=5.518084960779723E-4]:7.343571812305E-1)[&rate=5.518084960779723E-4]:1.100973042261E-1)[&rate=5.518084960779723E-4]:7.740137991878E-2)[&rate=5.518084960779723E-4]:2.762988930345E-1,102[&rate=5.518084960779723E-4]:3.103147073883E-2)[&rate=5.518084960779723E-4]:3.094269839572E-3,((140[&rate=5.518084960779723E-4]:3.796616009133E-1,11[&rate=5.518084960779723E-4]:3.98839683105E-1)[&rate=5.518084960779723E-4]:1.002073660776E-1,((25[&rate=5.518084960779723E-4]:3.482705668291E-1,20[&rate=5.518084960779723E-4]:3.290924846373E-1)[&rate=5.518084960779723E-4]:2.007933586393E-1,23[&rate=5.518084960779723E-4]:5.381050213587E-1)[&rate=5.518084960779723E-4]:4.587353467313E-2)[&rate=5.518084960779723E-4]:6.008321160533E-1)[&rate=5.518084960779723E-4]:2.805269408549E-1)[&rate=5.518084960779723E-4]:3.090749865223E-2,(142[&rate=5.518084960779723E-4]:4.873160273924E-1,((144[&rate=5.518084960779723E-4]:1.75580731095E-1,145[&rate=5.518084960779723E-4]:1.810601831499E-1)[&rate=5.518084960779723E-4]:1.185950696097E-1,141[&rate=5.518084960779723E-4]:2.96915526732E-1)[&rate=5.518084960779723E-4]:1.876607746328E-1)[&rate=5.518084960779723E-4]:1.104819495159E0)[&rate=5.518084960779723E-4]:5.321268393536E-2)[&rate=5.518084960779723E-4]:3.583798381182E-1)[&rate=5.518084960779723E-4]:6.563661834039E-1)[&rate=5.518084960779723E-4]:2.303228399163E-2,(((100[&rate=5.518084960779723E-4]:2.683679228367E-1,94[&rate=5.518084960779723E-4]:2.683679228367E-1)[&rate=5.518084960779723E-4]:1.003345379427E-1,95[&rate=5.518084960779723E-4]:4.534019143315E-1)[&rate=5.518084960779723E-4]:1.226725411978E-1,(99[&rate=5.518084960779723E-4]:4.121311577546E-1,96[&rate=5.518084960779723E-4]:3.766120320717E-1)[&rate=5.518084960779723E-4]:1.748722595232E-1)[&rate=5.518084960779723E-4]:2.11773652517E-2)[&rate=5.518084960779723E-4]:1.728806564265E-1)[&rate=5.518084960779723E-4]:3.991189578214E-1,((146[&rate=5.518084960779723E-4]:6.611447324618E-1,(39[&rate=5.518084960779723E-4]:3.815145799471E-1,((((22[&rate=5.518084960779723E-4]:4.048167142273E-1,27[&rate=5.518084960779723E-4]:4.212550703917E-1)[&rate=5.518084960779723E-4]:2.577175129434E-1,31[&rate=5.518084960779723E-4]:7.173287477188E-1)[&rate=5.518084960779723E-4]:1.465823972997E-2,((7[&rate=5.518084960779723E-4]:3.068840133915E-1,8[&rate=5.518084960779723E-4]:3.068840133915E-1)[&rate=5.518084960779723E-4]:1.662340231119E-1,26[&rate=5.518084960779723E-4]:5.79967351572E-1)[&rate=5.518084960779723E-4]:1.081840194384E-1)[&rate=5.518084960779723E-4]:1.819618461121E-1,2[&rate=5.518084960779723E-4]:6.865515732867E-1)[&rate=5.518084960779723E-4]:1.65168880949E0)[&rate=5.518084960779723E-4]:1.594115732798E-1)[&rate=5.518084960779723E-4]:1.542250418997E-1,(16[&rate=5.518084960779723E-4]:2.713672567228E0,(147[&rate=5.518084960779723E-4]:6.518792835809E-1,40[&rate=5.518084960779723E-4]:5.945022344006E-1)[&rate=5.518084960779723E-4]:3.367740671009E-2)[&rate=5.518084960779723E-4]:6.697155401593E-2)[&rate=5.518084960779723E-4]:3.347559776072E-1)[&rate=5.518084960779723E-4]:1.977452562045E-1)[&rate=5.518084960779723E-4]:2.642347700302E-1)[&rate=5.518084960779723E-4]:1.069294274728E-1,32[&rate=5.518084960779723E-4]:4.321366214758E-2)[&rate=5.518084960779723E-4]:1.702928120478E-2,(33[&rate=5.518084960779723E-4]:2.980575806231E-2,(((((77[&rate=5.518084960779723E-4]:4.40235677143E-1,(((73[&rate=5.518084960779723E-4]:3.01600147623E-1,(80[&rate=5.518084960779723E-4]:1.432680814863E-1,81[&rate=5.518084960779723E-4]:1.432680814863E-1)[&rate=5.518084960779723E-4]:1.090169976436E-1)[&rate=5.518084960779723E-4]:6.440869191562E-2,71[&rate=5.518084960779723E-4]:2.975156888538E-1)[&rate=5.518084960779723E-4]:3.6342873031E-2,(82[&rate=5.518084960779723E-4]:3.264883853071E-1,((78[&rate=5.518084960779723E-4]:1.113842289982E-1,72[&rate=5.518084960779723E-4]:8.946642077886E-2)[&rate=5.518084960779723E-4]:1.253240419566E-1,79[&rate=5.518084960779723E-4]:2.367082709547E-1)[&rate=5.518084960779723E-4]:8.156093627032E-2)[&rate=5.518084960779723E-4]:4.298661493377E-2)[&rate=5.518084960779723E-4]:4.336341662804E-2)[&rate=5.518084960779723E-4]:4.699893452434E-1,((74[&rate=5.518084960779723E-4]:3.860677040557E-1,(76[&rate=5.518084960779723E-4]:3.519687599919E-1,70[&rate=5.518084960779723E-4]:3.136125956084E-1)[&rate=5.518084960779723E-4]:3.409894406379E-2)[&rate=5.518084960779723E-4]:4.426782123679E-1,75[&rate=5.518084960779723E-4]:8.287459164236E-1)[&rate=5.518084960779723E-4]:8.695855801746E-2)[&rate=5.518084960779723E-4]:5.39002534169E-1,((52[&rate=5.518084960779723E-4]:3.860586446326E-1,(((29[&rate=5.518084960779723E-4]:5.54853581825E-1,(5[&rate=5.518084960779723E-4]:1.693886591356E-1,12[&rate=5.518084960779723E-4]:2.077448235191E-1)[&rate=5.518084960779723E-4]:2.402594432373E-1)[&rate=5.518084960779723E-4]:2.596374108245E-1,103[&rate=5.518084960779723E-4]:5.816142803206E-1)[&rate=5.518084960779723E-4]:1.357602994454E0,((137[&rate=5.518084960779723E-4]:3.82752664684E-1,133[&rate=5.518084960779723E-4]:3.41656774273E-1)[&rate=5.518084960779723E-4]:5.940570246492E-2,134[&rate=5.518084960779723E-4]:3.709254904368E-1)[&rate=5.518084960779723E-4]:6.477438391327E-1)[&rate=5.518084960779723E-4]:1.111351044187E-1)[&rate=5.518084960779723E-4]:1.658341254395E-1,53[&rate=5.518084960779723E-4]:5.436960487607E-1)[&rate=5.518084960779723E-4]:1.645479012373E-1)[&rate=5.518084960779723E-4]:6.138894018962E-1,125[&rate=5.518084960779723E-4]:1.111750838233E0)[&rate=5.518084960779723E-4]:2.642524751799E-1,(((((56[&rate=5.518084960779723E-4]:2.356198588393E-1,55[&rate=5.518084960779723E-4]:2.356198588393E-1)[&rate=5.518084960779723E-4]:2.770846274892E-2,((37[&rate=5.518084960779723E-4]:2.610614885773E-1,58[&rate=5.518084960779723E-4]:2.419358055172E-1)[&rate=5.518084960779723E-4]:1.598949385075E-2,57[&rate=5.518084960779723E-4]:2.41531856745E-1)[&rate=5.518084960779723E-4]:3.272542659194E-2)[&rate=5.518084960779723E-4]:1.50069925711E-2,54[&rate=5.518084960779723E-4]:2.482806693507E-1)[&rate=5.518084960779723E-4]:1.263051341088E-1,59[&rate=5.518084960779723E-4]:4.128371695796E-1)[&rate=5.518084960779723E-4]:3.932266997758E-1,68[&rate=5.518084960779723E-4]:7.568835414865E-1)[&rate=5.518084960779723E-4]:4.524531052596E-1)[&rate=5.518084960779723E-4]:2.476418038829E-1)[&rate=5.518084960779723E-4]:3.591663734476E-2)[&rate=5.518084960779723E-4]:2.072942449078E-2,34[&rate=5.518084960779723E-4]:1.028901760622E-1)[&rate=5.518084960779723E-4]:2.319331427354E-2,((66[&rate=5.518084960779723E-4]:3.696641753028E-1,(((138[&rate=5.518084960779723E-4]:1.890751113057E-1,136[&rate=5.518084960779723E-4]:5.756826199054E-2)[&rate=5.518084960779723E-4]:4.368323452101E-1,135[&rate=5.518084960779723E-4]:4.259074565158E-1)[&rate=5.518084960779723E-4]:1.283498790906E0,((120[&rate=5.518084960779723E-4]:9.357603811089E-1,126[&rate=5.518084960779723E-4]:2.45948269424E-1)[&rate=5.518084960779723E-4]:8.177141167504E-1,119[&rate=5.518084960779723E-4]:1.849364908818E0)[&rate=5.518084960779723E-4]:2.079865440827E-1)[&rate=5.518084960779723E-4]:3.451894347306E-1)[&rate=5.518084960779723E-4]:6.007053927205E-2,(67[&rate=5.518084960779723E-4]:2.459326489868E-1,(124[&rate=5.518084960779723E-4]:5.871250860019E-1,(123[&rate=5.518084960779723E-4]:5.758615525566E-1,122[&rate=5.518084960779723E-4]:5.758615525566E-1)[&rate=5.518084960779723E-4]:1.399577388251E-2)[&rate=5.518084960779723E-4]:1.573478728884E-1)[&rate=5.518084960779723E-4]:1.83802065588E-1)[&rate=5.518084960779723E-4]:5.59362474391E-1);
tree STATE_51420000 [&joint=-20989.95518444448,lnP=-20989.95518444448] = [&R] (((34[&rate=5.751233430678282E-4]:4.14241792144E-3,((((((138[&rate=5.751233430678282E-4]:1.440473244681E-1,136[&rate=5.751233430678282E-4]:1.254047515286E-2)[&rate=5.751233430678282E-4]:7.512538206535E-1,135[&rate=5.751233430678282E-4]:6.953011451215E-1)[&rate=5.751233430678282E-4]:2.705712466539E-1,120[&rate=5.751233430678282E-4]:1.217927186296E0)[&rate=5.751233430678282E-4]:5.49497036095E-1,(119[&rate=5.751233430678282E-4]:1.729694353807E0,126[&rate=5.751233430678282E-4]:9.439918311634E-1)[&rate=5.751233430678282E-4]:1.336202795426E-1)[&rate=5.751233430678282E-4]:5.754315920687E-1,(66[&rate=5.751233430678282E-4]:3.257691647456E-1,(67[&rate=5.751233430678282E-4]:2.339948431242E-1,((123[&rate=5.751233430678282E-4]:3.397148158083E-1,124[&rate=5.751233430678282E-4]:3.369825753712E-1)[&rate=5.751233430678282E-4]:9.886330509743E-2,122[&rate=5.751233430678282E-4]:4.385781209058E-1)[&rate=5.751233430678282E-4]:2.966892725591E-1)[&rate=5.751233430678282E-4]:9.17743216214E-2)[&rate=5.751233430678282E-4]:8.01003483442E-2)[&rate=5.751233430678282E-4]:3.99396283835E-1,((((52[&rate=5.751233430678282E-4]:5.081827069505E-1,((29[&rate=5.751233430678282E-4]:2.378299914919E-1,(5[&rate=5.751233430678282E-4]:7.855388617009E-2,12[&rate=5.751233430678282E-4]:1.169100505535E-1)[&rate=5.751233430678282E-4]:1.407062586985E-2)[&rate=5.751233430678282E-4]:2.449859003366E-1,103[&rate=5.751233430678282E-4]:2.499391794998E-1)[&rate=5.751233430678282E-4]:1.922537262012E0)[&rate=5.751233430678282E-4]:4.222469234548E-1,((((77[&rate=5.751233430678282E-4]:7.195541468123E-1,(((71[&rate=5.751233430678282E-4]:2.96342533811E-1,(79[&rate=5.751233430678282E-4]:2.884384940945E-1,((82[&rate=5.751233430678282E-4]:1.447678110392E-1,78[&rate=5.751233430678282E-4]:1.365486329571E-1)[&rate=5.751233430678282E-4]:4.252275755496E-2,72[&rate=5.751233430678282E-4]:1.571535822927E-1)[&rate=5.751233430678282E-4]:1.093671035824E-1)[&rate=5.751233430678282E-4]:3.530129999061E-2)[&rate=5.751233430678282E-4]:4.319018534159E-2,73[&rate=5.751233430678282E-4]:4.080258698375E-1)[&rate=5.751233430678282E-4]:3.008289373927E-1,(80[&rate=5.751233430678282E-4]:1.504423982466E-1,81[&rate=5.751233430678282E-4]:1.504423982466E-1)[&rate=5.751233430678282E-4]:5.090973404904E-1)[&rate=5.751233430678282E-4]:1.617879163685E-2)[&rate=5.751233430678282E-4]:1.16925241649E-1,(((74[&rate=5.751233430678282E-4]:6.183073975587E-1,70[&rate=5.751233430678282E-4]:5.799512331752E-1)[&rate=5.751233430678282E-4]:4.223040499252E-5,76[&rate=5.751233430678282E-4]:6.183496279637E-1)[&rate=5.751233430678282E-4]:6.721469893939E-2,75[&rate=5.751233430678282E-4]:6.85564326903E-1)[&rate=5.751233430678282E-4]:1.563945136129E-1)[&rate=5.751233430678282E-4]:6.94360269352E-1,53[&rate=5.751233430678282E-4]:7.898560512559E-1)[&rate=5.751233430678282E-4]:2.015574294357E-2,((134[&rate=5.751233430678282E-4]:3.140688515101E-1,137[&rate=5.751233430678282E-4]:3.853017282223E-1)[&rate=5.751233430678282E-4]:4.161452847109E-1,133[&rate=5.751233430678282E-4]:7.603511225222E-1)[&rate=5.751233430678282E-4]:8.317401686455E-1)[&rate=5.751233430678282E-4]:1.122211148944E-1)[&rate=5.751233430678282E-4]:8.490769753229E-2,125[&rate=5.751233430678282E-4]:7.96758092965E-1)[&rate=5.751233430678282E-4]:1.705157365019E-1,(((((58[&rate=5.751233430678282E-4]:2.30877636457E-1,54[&rate=5.751233430678282E-4]:1.735005872766E-1)[&rate=5.751233430678282E-4]:5.593420934301E-2,(56[&rate=5.751233430678282E-4]:2.1002770771E-1,55[&rate=5.751233430678282E-4]:2.1002770771E-1)[&rate=5.751233430678282E-4]:4.946173371823E-2)[&rate=5.751233430678282E-4]:2.27985269274E-2,(59[&rate=5.751233430678282E-4]:1.103653483744E-1,37[&rate=5.751233430678282E-4]:1.486167144946E-1)[&rate=5.751233430678282E-4]:1.801193412929E-1)[&rate=5.751233430678282E-4]:1.190349083307E-1,57[&rate=5.751233430678282E-4]:4.122518384351E-1)[&rate=5.751233430678282E-4]:1.521626517264E-1,68[&rate=5.751233430678282E-4]:5.125019218554E-1)[&rate=5.751233430678282E-4]:2.881052409448E-1)[&rate=5.751233430678282E-4]:5.523792718969E-1)[&rate=5.751233430678282E-4]:6.189031962673E-2)[&rate=5.751233430678282E-4]:4.601517624563E-3,((35[&rate=5.751233430678282E-4]:1.820323998277E-1,(((((118[&rate=5.751233430678282E-4]:7.287942311126E-1,69[&rate=5.751233430678282E-4]:7.397531352222E-1)[&rate=5.751233430678282E-4]:1.607313129229E-1,(((129[&rate=5.751233430678282E-4]:1.15035306065E-1,132[&rate=5.751233430678282E-4]:1.177750320923E-1)[&rate=5.751233430678282E-4]:1.073984103057E-1,130[&rate=5.751233430678282E-4]:2.224337163707E-1)[&rate=5.751233430678282E-4]:1.041074074658E-1,131[&rate=5.751233430678282E-4]:3.292808498638E-1)[&rate=5.751233430678282E-4]:4.25998118829E-1)[&rate=5.751233430678282E-4]:5.722475281566E-1,(128[&rate=5.751233430678282E-4]:1.281887650784E0,(((64[&rate=5.751233430678282E-4]:2.807154237549E-1,62[&rate=5.751233430678282E-4]:3.218113141659E-1)[&rate=5.751233430678282E-4]:1.532255793067E-2,(65[&rate=5.751233430678282E-4]:1.403004486079E-1,60[&rate=5.751233430678282E-4]:1.403004486079E-1)[&rate=5.751233430678282E-4]:5.052601570901E-3)[&rate=5.751233430678282E-4]:2.197028824939E-1,(61[&rate=5.751233430678282E-4]:2.523274499497E-1,63[&rate=5.751233430678282E-4]:2.112315595386E-1)[&rate=5.751233430678282E-4]:3.045093046408E-1)[&rate=5.751233430678282E-4]:8.64776923591E-1)[&rate=5.751233430678282E-4]:4.015939401065E-2)[&rate=5.751233430678282E-4]:2.753577732544E-1,(45[&rate=5.751233430678282E-4]:7.133628831724E-1,(((47[&rate=5.751233430678282E-4]:5.679910396236E-2,44[&rate=5.751233430678282E-4]:5.13346230881E-2)[&rate=5.751233430678282E-4]:5.299681172354E-1,(46[&rate=5.751233430678282E-4]:4.716423162118E-1,(43[&rate=5.751233430678282E-4]:4.531908063068E-1,(41[&rate=5.751233430678282E-4]:2.887547867012E-1,(48[&rate=5.751233430678282E-4]:2.359999261771E-1,42[&rate=5.751233430678282E-4]:1.977485600569E-1)[&rate=5.751233430678282E-4]:9.647070751856E-2)[&rate=5.751233430678282E-4]:1.097912108626E-1)[&rate=5.751233430678282E-4]:1.845150990502E-2)[&rate=5.751233430678282E-4]:1.15124904986E-1)[&rate=5.751233430678282E-4]:6.60757072026E-2,(51[&rate=5.751233430678282E-4]:6.16193328278E-1,(50[&rate=5.751233430678282E-4]:4.546328008967E-1,49[&rate=5.751233430678282E-4]:4.546328008967E-1)[&rate=5.751233430678282E-4]:1.56096046507E-1)[&rate=5.751233430678282E-4]:9.327195750942E-3)[&rate=5.751233430678282E-4]:6.871667608342E-2)[&rate=5.751233430678282E-4]:1.106457225854E-1)[&rate=5.751233430678282E-4]:7.982495697859E-2,((127[&rate=5.751233430678282E-4]:2.238655240476E0,121[&rate=5.751233430678282E-4]:1.797559350065E0)[&rate=5.751233430678282E-4]:3.841829793347E-1,36[&rate=5.751233430678282E-4]:1.022902746048E-1)[&rate=5.751233430678282E-4]:9.2747719601E-2)[&rate=5.751233430678282E-4]:3.356974808769E-2)[&rate=5.751233430678282E-4]:2.781346552814E-1,(38[&rate=5.751233430678282E-4]:8.221293267245E-1,((40[&rate=5.751233430678282E-4]:6.859303946706E-1,(((99[&rate=5.751233430678282E-4]:5.578836976071E-1,96[&rate=5.751233430678282E-4]:5.223645719242E-1)[&rate=5.751233430678282E-4]:1.480773139143E-1,97[&rate=5.751233430678282E-4]:4.846495361116E-1)[&rate=5.751233430678282E-4]:8.58814023003E-2,(((100[&rate=5.751233430678282E-4]:2.669635639434E-1,94[&rate=5.751233430678282E-4]:2.669635639434E-1)[&rate=5.751233430678282E-4]:1.998764502083E-1,95[&rate=5.751233430678282E-4]:5.515394677038E-1)[&rate=5.751233430678282E-4]:1.156749372181E-1,98[&rate=5.751233430678282E-4]:6.562854431732E-1)[&rate=5.751233430678282E-4]:1.136990471512E-1)[&rate=5.751233430678282E-4]:4.436120489252E-2)[&rate=5.751233430678282E-4]:4.689890268259E-2,((39[&rate=5.751233430678282E-4]:6.622802573967E-1,16[&rate=5.751233430678282E-4]:2.747773183514E0)[&rate=5.751233430678282E-4]:3.569367430755E-2,(147[&rate=5.751233430678282E-4]:6.848470699377E-1,((101[&rate=5.751233430678282E-4]:8.552324478807E-1,((3[&rate=5.751233430678282E-4]:9.155887290213E-1,((6[&rate=5.751233430678282E-4]:5.89450278601E-1,((10[&rate=5.751233430678282E-4]:4.613608246279E-1,15[&rate=5.751233430678282E-4]:4.997169890114E-1)[&rate=5.751233430678282E-4]:1.048914000498E-1,18[&rate=5.751233430678282E-4]:6.128275671436E-1)[&rate=5.751233430678282E-4]:3.963641008758E-2)[&rate=5.751233430678282E-4]:1.808674972525E-1,((88[&rate=5.751233430678282E-4]:1.288300191688E-1,89[&rate=5.751233430678282E-4]:1.425286493058E-1)[&rate=5.751233430678282E-4]:1.350488938127E-1,(87[&rate=5.751233430678282E-4]:2.609744306804E-1,((83[&rate=5.751233430678282E-4]:1.373842494317E-1,((85[&rate=5.751233430678282E-4]:7.273390828712E-2,84[&rate=5.751233430678282E-4]:7.273390828712E-2)[&rate=5.751233430678282E-4]:1.952214699498E-2,(93[&rate=5.751233430678282E-4]:3.79125341815E-2,86[&rate=5.751233430678282E-4]:2.421390404449E-2)[&rate=5.751233430678282E-4]:6.804215123761E-2)[&rate=5.751233430678282E-4]:4.512819414964E-2)[&rate=5.751233430678282E-4]:1.124921693346E-1,((90[&rate=5.751233430678282E-4]:8.461330500343E-2,91[&rate=5.751233430678282E-4]:8.461330500343E-2)[&rate=5.751233430678282E-4]:4.384297047332E-2,92[&rate=5.751233430678282E-4]:1.284562754768E-1)[&rate=5.751233430678282E-4]:1.351187734266E-1)[&rate=5.751233430678282E-4]:1.1098011914E-2)[&rate=5.751233430678282E-4]:2.90448230114E-3)[&rate=5.751233430678282E-4]:9.941100957486E-1)[&rate=5.751233430678282E-4]:1.973257476883E-1)[&rate=5.751233430678282E-4]:6.477667812518E-1,((((24[&rate=5.751233430678282E-4]:9.566877868268E-1,((21[&rate=5.751233430678282E-4]:7.065626891613E-1,28[&rate=5.751233430678282E-4]:7.312202234077E-1)[&rate=5.751233430678282E-4]:1.64684771424E-1,1[&rate=5.751233430678282E-4]:1.096036249688E-1)[&rate=5.751233430678282E-4]:6.626224404971E-2)[&rate=5.751233430678282E-4]:1.69164076528E-1,((140[&rate=5.751233430678282E-4]:2.150466172565E-1,11[&rate=5.751233430678282E-4]:2.342246994482E-1)[&rate=5.751233430678282E-4]:3.071703326097E-1,((25[&rate=5.751233430678282E-4]:3.427610018198E-1,20[&rate=5.751233430678282E-4]:3.23582919628E-1)[&rate=5.751233430678282E-4]:2.466342963944E-1,23[&rate=5.751233430678282E-4]:5.784363941045E-1)[&rate=5.751233430678282E-4]:4.789014480258E-2)[&rate=5.751233430678282E-4]:4.88566420338E-1)[&rate=5.751233430678282E-4]:1.907845243646E-1,102[&rate=5.751233430678282E-4]:1.54992552103E-1)[&rate=5.751233430678282E-4]:1.460672019202E-1,((142[&rate=5.751233430678282E-4]:5.728779391183E-1,(144[&rate=5.751233430678282E-4]:2.455758379641E-1,(141[&rate=5.751233430678282E-4]:1.045629688103E-1,145[&rate=5.751233430678282E-4]:1.073026948379E-1)[&rate=5.751233430678282E-4]:1.437525951812E-1)[&rate=5.751233430678282E-4]:3.218226490993E-1)[&rate=5.751233430678282E-4]:9.742393914644E-1,((((110[&rate=5.751233430678282E-4]:3.767200954031E-1,117[&rate=5.751233430678282E-4]:3.849392734854E-1)[&rate=5.751233430678282E-4]:1.388746237208E-1,105[&rate=5.751233430678282E-4]:4.936769109048E-1)[&rate=5.751233430678282E-4]:3.077360230948E-1,(((113[&rate=5.751233430678282E-4]:6.472676371514E-1,(112[&rate=5.751233430678282E-4]:3.369446962245E-1,(4[&rate=5.751233430678282E-4]:1.68190489945E-1,30[&rate=5.751233430678282E-4]:3.40793229671E-1)[&rate=5.751233430678282E-4]:1.112199597043E-1)[&rate=5.751233430678282E-4]:3.103229409269E-1)[&rate=5.751233430678282E-4]:2.786651639051E-2,(17[&rate=5.751233430678282E-4]:6.400165831185E-1,14[&rate=5.751233430678282E-4]:6.016604187348E-1)[&rate=5.751233430678282E-4]:7.347373480703E-2)[&rate=5.751233430678282E-4]:2.133559408237E-2,9[&rate=5.751233430678282E-4]:6.882505695422E-1)[&rate=5.751233430678282E-4]:1.323404466492E-1)[&rate=5.751233430678282E-4]:3.531488665992E-1,(((148[&rate=5.751233430678282E-4]:2.357587178183E-1,143[&rate=5.751233430678282E-4]:2.33018991791E-1)[&rate=5.751233430678282E-4]:6.836535074442E-1,(116[&rate=5.751233430678282E-4]:6.124916883349E-1,((139[&rate=5.751233430678282E-4]:2.332959561483E-1,111[&rate=5.751233430678282E-4]:5.795349039488E-2)[&rate=5.751233430678282E-4]:6.975776211029E-4,106[&rate=5.751233430678282E-4]:4.221271185161E-2)[&rate=5.751233430678282E-4]:6.305529490861E-1)[&rate=5.751233430678282E-4]:2.68564372544E-1)[&rate=5.751233430678282E-4]:4.817000621303E-2,((115[&rate=5.751233430678282E-4]:6.948098375409E-1,((107[&rate=5.751233430678282E-4]:4.583493199285E-1,(108[&rate=5.751233430678282E-4]:3.725485115018E-1,(114[&rate=5.751233430678282E-4]:8.160493504242E-2,104[&rate=5.751233430678282E-4]:1.418789076452E-1)[&rate=5.751233430678282E-4]:2.334093298839E-1)[&rate=5.751233430678282E-4]:8.306108239935E-2)[&rate=5.751233430678282E-4]:1.130507437269E-1,109[&rate=5.751233430678282E-4]:5.905781458471E-1)[&rate=5.751233430678282E-4]:1.836837464883E-1)[&rate=5.751233430678282E-4]:6.587101718695E-2,(13[&rate=5.751233430678282E-4]:6.177277310089E-1,19[&rate=5.751233430678282E-4]:6.560838953926E-1)[&rate=5.751233430678282E-4]:2.251449045408E-1)[&rate=5.751233430678282E-4]:1.68545212364E-1)[&rate=5.751233430678282E-4]:1.705412129588E-1)[&rate=5.751233430678282E-4]:1.925555299839E-1)[&rate=5.751233430678282E-4]:5.177659063047E-4)[&rate=5.751233430678282E-4]:2.650354822772E-1)[&rate=5.751233430678282E-4]:2.946166636352E-1)[&rate=5.751233430678282E-4]:6.819236667632E-1,((((31[&rate=5.751233430678282E-4]:6.389863778319E-1,((7[&rate=5.751233430678282E-4]:5.709552186698E-2,8[&rate=5.751233430678282E-4]:5.709552186698E-2)[&rate=5.751233430678282E-4]:2.611225242357E-1,26[&rate=5.751233430678282E-4]:4.250673611712E-1)[&rate=5.751233430678282E-4]:1.700834002222E-1)[&rate=5.751233430678282E-4]:5.399913680609E-2,(22[&rate=5.751233430678282E-4]:2.700671186052E-1,27[&rate=5.751233430678282E-4]:2.865054747696E-1)[&rate=5.751233430678282E-4]:3.681238754847E-1)[&rate=5.751233430678282E-4]:2.364717385347E-1,2[&rate=5.751233430678282E-4]:7.020599928986E-1)[&rate=5.751233430678282E-4]:1.776298990665E0,146[&rate=5.751233430678282E-4]:6.41851759969E-1)[&rate=5.751233430678282E-4]:4.235877491607E-2)[&rate=5.751233430678282E-4]:6.347806510716E-2)[&rate=5.751233430678282E-4]:7.050391094695E-2)[&rate=5.751233430678282E-4]:3.485536564893E-2)[&rate=5.751233430678282E-4]:1.576060403003E-1)[&rate=5.751233430678282E-4]:2.404031749001E-1)[&rate=5.751233430678282E-4]:4.11590579067E-1)[&rate=5.751233430678282E-4]:4.928505899626E-2,(33[&rate=5.751233430678282E-4]:3.849633968393E-2,32[&rate=5.751233430678282E-4]:3.301688762922E-2)[&rate=5.751233430678282E-4]:3.094298693958E-3);
tree STATE_51430000 [&joint=-21004.020765817582,lnP=-21004.020765817582] = [&R] ((((32[&rate=5.59698942306582E-4]:1.185709660456E-2,((((((53[&rate=5.59698942306582E-4]:5.061244484978E-1,(133[&rate=5.59698942306582E-4]:7.132107259997E-1,(134[&rate=5.59698942306582E-4]:3.243055679579E-1,137[&rate=5.59698942306582E-4]:3.955384446701E-1)[&rate=5.59698942306582E-4]:3.587681717407E-1)[&rate=5.59698942306582E-4]:5.749932194663E-1)[&rate=5.59698942306582E-4]:2.87534608671E-1,((((80[&rate=5.59698942306582E-4]:9.336128074716E-2,81[&rate=5.59698942306582E-4]:9.336128074716E-2)[&rate=5.59698942306582E-4]:5.592397033264E-1,(73[&rate=5.59698942306582E-4]:6.73180936579E-1,((79[&rate=5.59698942306582E-4]:1.359217187254E-1,71[&rate=5.59698942306582E-4]:1.085244584514E-1)[&rate=5.59698942306582E-4]:4.063338334094E-1,(82[&rate=5.59698942306582E-4]:2.865731256818E-1,(72[&rate=5.59698942306582E-4]:3.623802167576E-2,78[&rate=5.59698942306582E-4]:5.815582989508E-2)[&rate=5.59698942306582E-4]:2.201981177046E-1)[&rate=5.59698942306582E-4]:2.639016045351E-1)[&rate=5.59698942306582E-4]:8.982949403345E-2)[&rate=5.59698942306582E-4]:2.873511598767E-2)[&rate=5.59698942306582E-4]:2.063577136599E-2,77[&rate=5.59698942306582E-4]:7.17072371878E-1)[&rate=5.59698942306582E-4]:4.201403300514E-1,(((76[&rate=5.59698942306582E-4]:5.351503056726E-1,74[&rate=5.59698942306582E-4]:5.351503056726E-1)[&rate=5.59698942306582E-4]:4.336000062116E-2,70[&rate=5.59698942306582E-4]:5.401541419103E-1)[&rate=5.59698942306582E-4]:1.573280448585E-1,75[&rate=5.59698942306582E-4]:7.358383511523E-1)[&rate=5.59698942306582E-4]:4.068538028319E-1)[&rate=5.59698942306582E-4]:3.974299617968E-1)[&rate=5.59698942306582E-4]:8.176149365345E-2,(52[&rate=5.59698942306582E-4]:5.72419998885E-1,((29[&rate=5.59698942306582E-4]:4.525717212515E-1,(5[&rate=5.59698942306582E-4]:2.238592868708E-1,12[&rate=5.59698942306582E-4]:2.622154512543E-1)[&rate=5.59698942306582E-4]:8.350695492875E-2)[&rate=5.59698942306582E-4]:3.705446498314E-1,103[&rate=5.59698942306582E-4]:5.902396587541E-1)[&rate=5.59698942306582E-4]:1.646474074692E0)[&rate=5.59698942306582E-4]:3.111972732487E-1)[&rate=5.59698942306582E-4]:2.650494220806E-1,125[&rate=5.59698942306582E-4]:9.300874592417E-1)[&rate=5.59698942306582E-4]:2.328075755726E-1,((((57[&rate=5.59698942306582E-4]:1.17437720678E-1,54[&rate=5.59698942306582E-4]:7.645411412065E-2)[&rate=5.59698942306582E-4]:8.625694679914E-2,((37[&rate=5.59698942306582E-4]:1.231210125992E-1,59[&rate=5.59698942306582E-4]:8.486964647902E-2)[&rate=5.59698942306582E-4]:6.986604445214E-2,58[&rate=5.59698942306582E-4]:1.738613739913E-1)[&rate=5.59698942306582E-4]:4.622673610885E-2)[&rate=5.59698942306582E-4]:1.488472062845E-2,(56[&rate=5.59698942306582E-4]:1.792132477486E-1,55[&rate=5.59698942306582E-4]:1.792132477486E-1)[&rate=5.59698942306582E-4]:2.843717860825E-2)[&rate=5.59698942306582E-4]:2.907508630421E-1,68[&rate=5.59698942306582E-4]:4.574176828416E-1)[&rate=5.59698942306582E-4]:5.38810685306E-1)[&rate=5.59698942306582E-4]:2.749865220279E-1,(((119[&rate=5.59698942306582E-4]:1.722739589513E0,126[&rate=5.59698942306582E-4]:9.370370668688E-1)[&rate=5.59698942306582E-4]:6.94129855181E-1,66[&rate=5.59698942306582E-4]:3.839927323648E-1)[&rate=5.59698942306582E-4]:1.235186282448E-1,((67[&rate=5.59698942306582E-4]:3.235552599778E-1,(124[&rate=5.59698942306582E-4]:3.9602849136E-1,(122[&rate=5.59698942306582E-4]:2.031113466421E-1,123[&rate=5.59698942306582E-4]:2.031113466421E-1)[&rate=5.59698942306582E-4]:1.95649385155E-1)[&rate=5.59698942306582E-4]:4.260670785213E-1)[&rate=5.59698942306582E-4]:1.480035167796E-1,(((138[&rate=5.59698942306582E-4]:4.910448772755E-1,136[&rate=5.59698942306582E-4]:3.595380279603E-1)[&rate=5.59698942306582E-4]:3.94094388204E-1,135[&rate=5.59698942306582E-4]:6.851392654795E-1)[&rate=5.59698942306582E-4]:4.335914909845E-1,120[&rate=5.59698942306582E-4]:1.370785550984E0)[&rate=5.59698942306582E-4]:1.037759527143E0)[&rate=5.59698942306582E-4]:3.595258385216E-2)[&rate=5.59698942306582E-4]:2.159828917936E-1)[&rate=5.59698942306582E-4]:1.732943510506E-1)[&rate=5.59698942306582E-4]:4.869765771772E-2,34[&rate=5.59698942306582E-4]:8.247256254136E-2)[&rate=5.59698942306582E-4]:1.024908938607E-2,(((35[&rate=5.59698942306582E-4]:7.432453794987E-2,(127[&rate=5.59698942306582E-4]:1.782843028022E0,121[&rate=5.59698942306582E-4]:1.341747137611E0)[&rate=5.59698942306582E-4]:8.586047975993E-1)[&rate=5.59698942306582E-4]:4.10387037556E-1,(((((((64[&rate=5.59698942306582E-4]:1.679946203141E-1,60[&rate=5.59698942306582E-4]:1.730968880745E-2)[&rate=5.59698942306582E-4]:1.15685075241E-1,65[&rate=5.59698942306582E-4]:1.329947640485E-1)[&rate=5.59698942306582E-4]:2.363228158411E-2,62[&rate=5.59698942306582E-4]:3.484078675503E-1)[&rate=5.59698942306582E-4]:2.156750927751E-1,(61[&rate=5.59698942306582E-4]:2.470007731091E-1,63[&rate=5.59698942306582E-4]:2.059048826981E-1)[&rate=5.59698942306582E-4]:3.170821872163E-1)[&rate=5.59698942306582E-4]:1.03252705239E0,((((129[&rate=5.59698942306582E-4]:8.405524711158E-2,132[&rate=5.59698942306582E-4]:8.679497313894E-2)[&rate=5.59698942306582E-4]:2.485300237967E-1,(130[&rate=5.59698942306582E-4]:2.413942822846E-1,131[&rate=5.59698942306582E-4]:2.441340083119E-1)[&rate=5.59698942306582E-4]:9.119098862373E-2)[&rate=5.59698942306582E-4]:1.814267169525E-1,(69[&rate=5.59698942306582E-4]:6.418529838273E-1,118[&rate=5.59698942306582E-4]:6.308940797176E-1)[&rate=5.59698942306582E-4]:2.010420951316E-2)[&rate=5.59698942306582E-4]:6.250895919911E-1,128[&rate=5.59698942306582E-4]:1.136361853825E0)[&rate=5.59698942306582E-4]:3.205221314938E-1)[&rate=5.59698942306582E-4]:3.598835085736E-1,(45[&rate=5.59698942306582E-4]:7.26041491106E-1,((((41[&rate=5.59698942306582E-4]:3.008545326967E-1,42[&rate=5.59698942306582E-4]:3.063190135709E-1)[&rate=5.59698942306582E-4]:1.004441517606E-1,48[&rate=5.59698942306582E-4]:4.450145314517E-1)[&rate=5.59698942306582E-4]:1.940719852159E-1,(43[&rate=5.59698942306582E-4]:5.643476413205E-1,46[&rate=5.59698942306582E-4]:5.643476413205E-1)[&rate=5.59698942306582E-4]:8.566783709559E-2)[&rate=5.59698942306582E-4]:5.894129656506E-2,(((44[&rate=5.59698942306582E-4]:1.546251271134E-1,47[&rate=5.59698942306582E-4]:1.600896079876E-1)[&rate=5.59698942306582E-4]:5.00222292051E-1,(50[&rate=5.59698942306582E-4]:3.707010876899E-1,49[&rate=5.59698942306582E-4]:3.707010876899E-1)[&rate=5.59698942306582E-4]:2.56823927103E-1)[&rate=5.59698942306582E-4]:1.340778632861E-2,51[&rate=5.59698942306582E-4]:6.463972819957E-1)[&rate=5.59698942306582E-4]:3.523708861397E-2)[&rate=5.59698942306582E-4]:2.528143743615E-2)[&rate=5.59698942306582E-4]:3.173297904946E-1)[&rate=5.59698942306582E-4]:9.264645110966E-2,36[&rate=5.59698942306582E-4]:4.272221641797E-1)[&rate=5.59698942306582E-4]:1.04064753792E-1)[&rate=5.59698942306582E-4]:3.348691839674E-1,(38[&rate=5.59698942306582E-4]:1.035643507549E0,(((99[&rate=5.59698942306582E-4]:5.792104283571E-1,98[&rate=5.59698942306582E-4]:5.573525048599E-1)[&rate=5.59698942306582E-4]:9.065792943534E-2,(((((100[&rate=5.59698942306582E-4]:2.153205111242E-1,94[&rate=5.59698942306582E-4]:2.153205111242E-1)[&rate=5.59698942306582E-4]:1.29697769504E-1,95[&rate=5.59698942306582E-4]:4.297177341802E-1)[&rate=5.59698942306582E-4]:1.53554194194E-1,97[&rate=5.59698942306582E-4]:3.72889414713E-1)[&rate=5.59698942306582E-4]:3.453227945204E-2,(101[&rate=5.59698942306582E-4]:1.157322256741E0,(((((10[&rate=5.59698942306582E-4]:2.536703639811E-1,15[&rate=5.59698942306582E-4]:2.920265283646E-1)[&rate=5.59698942306582E-4]:3.397973085066E-1,18[&rate=5.59698942306582E-4]:6.400430149535E-1)[&rate=5.59698942306582E-4]:8.504473721733E-2,6[&rate=5.59698942306582E-4]:6.620740535407E-1)[&rate=5.59698942306582E-4]:2.071229291904E-2,(((88[&rate=5.59698942306582E-4]:1.749897485728E-1,89[&rate=5.59698942306582E-4]:1.886883787099E-1)[&rate=5.59698942306582E-4]:2.042000117797E-1,(((85[&rate=5.59698942306582E-4]:4.962482653088E-2,93[&rate=5.59698942306582E-4]:6.33234566679E-2)[&rate=5.59698942306582E-4]:1.124852734099E-1,(83[&rate=5.59698942306582E-4]:1.26627577716E-1,(84[&rate=5.59698942306582E-4]:9.270734629196E-2,86[&rate=5.59698942306582E-4]:9.270734629196E-2)[&rate=5.59698942306582E-4]:3.392023142408E-2)[&rate=5.59698942306582E-4]:3.548252222478E-2)[&rate=5.59698942306582E-4]:6.05668301976E-2,(((90[&rate=5.59698942306582E-4]:1.482046874337E-2,91[&rate=5.59698942306582E-4]:1.482046874337E-2)[&rate=5.59698942306582E-4]:7.248528035437E-2,92[&rate=5.59698942306582E-4]:8.730574909774E-2)[&rate=5.59698942306582E-4]:6.557854690641E-2,87[&rate=5.59698942306582E-4]:1.391856658671E-1)[&rate=5.59698942306582E-4]:8.349126427128E-2)[&rate=5.59698942306582E-4]:1.565128302141E-1)[&rate=5.59698942306582E-4]:7.079701380166E-1,3[&rate=5.59698942306582E-4]:5.474338709719E-1)[&rate=5.59698942306582E-4]:8.329768096728E-2)[&rate=5.59698942306582E-4]:8.724055192058E-1,(((142[&rate=5.59698942306582E-4]:7.75796789985E-1,((145[&rate=5.59698942306582E-4]:8.386524192375E-2,141[&rate=5.59698942306582E-4]:8.112551589616E-2)[&rate=5.59698942306582E-4]:4.706953607821E-2,144[&rate=5.59698942306582E-4]:1.25455325947E-1)[&rate=5.59698942306582E-4]:6.44862011983E-1)[&rate=5.59698942306582E-4]:7.922083001765E-1,(((17[&rate=5.59698942306582E-4]:7.378817095231E-1,14[&rate=5.59698942306582E-4]:6.995255451394E-1)[&rate=5.59698942306582E-4]:1.073896076429E-1,(((110[&rate=5.59698942306582E-4]:5.732826993048E-1,(113[&rate=5.59698942306582E-4]:5.570387942777E-1,117[&rate=5.59698942306582E-4]:5.597785203053E-1)[&rate=5.59698942306582E-4]:2.172335708176E-2)[&rate=5.59698942306582E-4]:4.453465973392E-2,105[&rate=5.59698942306582E-4]:5.958995508196E-1)[&rate=5.59698942306582E-4]:8.75729327522E-2,(9[&rate=5.59698942306582E-4]:5.78211568717E-1,(112[&rate=5.59698942306582E-4]:5.501301805159E-1,(4[&rate=5.59698942306582E-4]:2.054838696053E-2,30[&rate=5.59698942306582E-4]:1.931511266865E-1)[&rate=5.59698942306582E-4]:4.720475469802E-1)[&rate=5.59698942306582E-4]:3.63005662831E-2)[&rate=5.59698942306582E-4]:1.244389970466E-1)[&rate=5.59698942306582E-4]:9.604540893665E-2)[&rate=5.59698942306582E-4]:3.720692327397E-1,((116[&rate=5.59698942306582E-4]:6.963370608702E-1,((148[&rate=5.59698942306582E-4]:9.348516034143E-2,143[&rate=5.59698942306582E-4]:9.074543431408E-2)[&rate=5.59698942306582E-4]:2.478587086101E-1,(106[&rate=5.59698942306582E-4]:2.057925775834E-1,(139[&rate=5.59698942306582E-4]:2.958196213361E-1,111[&rate=5.59698942306582E-4]:1.204771555828E-1)[&rate=5.59698942306582E-4]:1.017537781651E-1)[&rate=5.59698942306582E-4]:1.574690995871E-1)[&rate=5.59698942306582E-4]:3.933493563024E-1)[&rate=5.59698942306582E-4]:2.352395053484E-1,((115[&rate=5.59698942306582E-4]:5.672769825579E-1,(13[&rate=5.59698942306582E-4]:6.040880664033E-1,19[&rate=5.59698942306582E-4]:6.424442307869E-1)[&rate=5.59698942306582E-4]:4.538069697655E-2)[&rate=5.59698942306582E-4]:1.821937219178E-1,(((108[&rate=5.59698942306582E-4]:5.504813745643E-1,107[&rate=5.59698942306582E-4]:5.532211005916E-1)[&rate=5.59698942306582E-4]:2.486292398129E-2,(114[&rate=5.59698942306582E-4]:6.331691412734E-2,104[&rate=5.59698942306582E-4]:1.235908867301E-1)[&rate=5.59698942306582E-4]:4.544931378428E-1)[&rate=5.59698942306582E-4]:4.233147920177E-2,109[&rate=5.59698942306582E-4]:6.395935859664E-1)[&rate=5.59698942306582E-4]:1.893291733038E-1)[&rate=5.59698942306582E-4]:1.821058617429E-1)[&rate=5.59698942306582E-4]:1.652160384815E-1)[&rate=5.59698942306582E-4]:2.164179649132E-1)[&rate=5.59698942306582E-4]:4.578392108568E-2,((24[&rate=5.59698942306582E-4]:1.062227851551E0,((21[&rate=5.59698942306582E-4]:4.99273168339E-1,28[&rate=5.59698942306582E-4]:5.239307025854E-1)[&rate=5.59698942306582E-4]:4.321951320109E-1,1[&rate=5.59698942306582E-4]:1.698244647334E-1)[&rate=5.59698942306582E-4]:1.115814690095E-1)[&rate=5.59698942306582E-4]:3.069859299626E-1,(102[&rate=5.59698942306582E-4]:1.863234365093E-1,((140[&rate=5.59698942306582E-4]:4.926653059627E-1,11[&rate=5.59698942306582E-4]:5.118433881545E-1)[&rate=5.59698942306582E-4]:2.656703044759E-1,((25[&rate=5.59698942306582E-4]:3.956304529664E-1,20[&rate=5.59698942306582E-4]:3.764523707747E-1)[&rate=5.59698942306582E-4]:2.670259797847E-1,23[&rate=5.59698942306582E-4]:6.516975286414E-1)[&rate=5.59698942306582E-4]:2.107476708381E-1)[&rate=5.59698942306582E-4]:4.745631685365E-1)[&rate=5.59698942306582E-4]:2.124650938798E-2)[&rate=5.59698942306582E-4]:1.59643722884E-1)[&rate=5.59698942306582E-4]:1.38663128391E-1)[&rate=5.59698942306582E-4]:6.569249116236E-1)[&rate=5.59698942306582E-4]:2.94301847784E-1)[&rate=5.59698942306582E-4]:3.818176259715E-2,96[&rate=5.59698942306582E-4]:6.31395806489E-1)[&rate=5.59698942306582E-4]:2.953425620555E-3)[&rate=5.59698942306582E-4]:6.860407325819E-2,(((39[&rate=5.59698942306582E-4]:4.504902402436E-1,((((22[&rate=5.59698942306582E-4]:4.723598939315E-1,27[&rate=5.59698942306582E-4]:4.887982500959E-1)[&rate=5.59698942306582E-4]:2.918915634108E-1,(((7[&rate=5.59698942306582E-4]:7.866206736247E-2,8[&rate=5.59698942306582E-4]:7.866206736247E-2)[&rate=5.59698942306582E-4]:4.693444983528E-1,26[&rate=5.59698942306582E-4]:6.548558807838E-1)[&rate=5.59698942306582E-4]:3.641899974128E-2,31[&rate=5.59698942306582E-4]:7.351104969635E-1)[&rate=5.59698942306582E-4]:8.393548092686E-2)[&rate=5.59698942306582E-4]:4.593231427253E-1,2[&rate=5.59698942306582E-4]:1.050971860342E0)[&rate=5.59698942306582E-4]:1.32301248207E0,16[&rate=5.59698942306582E-4]:2.5027514657E0)[&rate=5.59698942306582E-4]:3.3231700661E-2)[&rate=5.59698942306582E-4]:1.119322962709E-1,146[&rate=5.59698942306582E-4]:6.826411157494E-1)[&rate=5.59698942306582E-4]:9.690366435406E-3,(40[&rate=5.59698942306582E-4]:5.56061696135E-1,147[&rate=5.59698942306582E-4]:6.134387453153E-1)[&rate=5.59698942306582E-4]:1.605120681487E-2)[&rate=5.59698942306582E-4]:1.608630405723E-2)[&rate=5.59698942306582E-4]:5.157503114714E-1)[&rate=5.59698942306582E-4]:3.863026984393E-1)[&rate=5.59698942306582E-4]:1.361545910843E-1)[&rate=5.59698942306582E-4]:1.622025279378E-2,33[&rate=5.59698942306582E-4]:9.250354855684E-2);
tree STATE_51440000 [&joint=-20982.566150121944,lnP=-20982.566150121944] = [&R] ((32[&rate=5.507934286193976E-4]:2.276792420709E-2,(34[&rate=5.507934286193976E-4]:1.616660277748E-2,(((66[&rate=5.507934286193976E-4]:4.44044470188E-1,((67[&rate=5.507934286193976E-4]:2.90012499958E-1,(122[&rate=5.507934286193976E-4]:3.932820758776E-1,(123[&rate=5.507934286193976E-4]:9.212804471914E-2,124[&rate=5.507934286193976E-4]:8.939580428202E-2)[&rate=5.507934286193976E-4]:3.011540311585E-1)[&rate=5.507934286193976E-4]:3.98002974421E-1)[&rate=5.507934286193976E-4]:5.526962697371E-2,((126[&rate=5.507934286193976E-4]:8.755119965175E-1,119[&rate=5.507934286193976E-4]:1.661214519161E0)[&rate=5.507934286193976E-4]:2.598057649963E-1,(120[&rate=5.507934286193976E-4]:1.70079377811E0,((138[&rate=5.507934286193976E-4]:2.932906311077E-1,136[&rate=5.507934286193976E-4]:1.617837817925E-1)[&rate=5.507934286193976E-4]:3.36001370077E-1,135[&rate=5.507934286193976E-4]:4.292920011846E-1)[&rate=5.507934286193976E-4]:1.019446982405E0)[&rate=5.507934286193976E-4]:1.243360950889E-1)[&rate=5.507934286193976E-4]:4.571385551028E-1)[&rate=5.507934286193976E-4]:9.876234325629E-2)[&rate=5.507934286193976E-4]:2.064944942001E-1,((((53[&rate=5.507934286193976E-4]:7.25079181515E-1,(((29[&rate=5.507934286193976E-4]:5.238817727098E-1,(5[&rate=5.507934286193976E-4]:8.416707354579E-2,12[&rate=5.507934286193976E-4]:1.225232379293E-1)[&rate=5.507934286193976E-4]:2.94509219712E-1)[&rate=5.507934286193976E-4]:4.734658286999E-1,103[&rate=5.507934286193976E-4]:7.644708890809E-1)[&rate=5.507934286193976E-4]:1.536634578387E0,((133[&rate=5.507934286193976E-4]:6.745369233174E-1,(137[&rate=5.507934286193976E-4]:4.74303267236E-1,134[&rate=5.507934286193976E-4]:4.030703905238E-1)[&rate=5.507934286193976E-4]:2.413295464924E-1)[&rate=5.507934286193976E-4]:7.13297651539E-1,52[&rate=5.507934286193976E-4]:6.139517991995E-1)[&rate=5.507934286193976E-4]:2.285993370781E-2)[&rate=5.507934286193976E-4]:9.646416991902E-2)[&rate=5.507934286193976E-4]:4.080402946124E-2,((((82[&rate=5.507934286193976E-4]:2.065455587269E-1,(79[&rate=5.507934286193976E-4]:1.727081225264E-1,(72[&rate=5.507934286193976E-4]:5.347136928102E-2,78[&rate=5.507934286193976E-4]:7.538917750033E-2)[&rate=5.507934286193976E-4]:9.731894502607E-2)[&rate=5.507934286193976E-4]:2.561825811842E-2)[&rate=5.507934286193976E-4]:4.49372314749E-1,(73[&rate=5.507934286193976E-4]:5.278205868208E-1,77[&rate=5.507934286193976E-4]:5.22341134766E-1)[&rate=5.507934286193976E-4]:1.609739989838E-1)[&rate=5.507934286193976E-4]:1.099696319937E-1,((80[&rate=5.507934286193976E-4]:1.274832838676E-1,81[&rate=5.507934286193976E-4]:1.274832838676E-1)[&rate=5.507934286193976E-4]:5.045292096883E-1,71[&rate=5.507934286193976E-4]:6.128344113642E-1)[&rate=5.507934286193976E-4]:1.174366557492E-1)[&rate=5.507934286193976E-4]:3.419005546071E-1,((74[&rate=5.507934286193976E-4]:6.690986163098E-1,(76[&rate=5.507934286193976E-4]:6.071997765176E-1,70[&rate=5.507934286193976E-4]:5.688436121342E-1)[&rate=5.507934286193976E-4]:6.189883979218E-2)[&rate=5.507934286193976E-4]:3.155211153682E-1,75[&rate=5.507934286193976E-4]:9.84619731678E-1)[&rate=5.507934286193976E-4]:1.560450407274E-1)[&rate=5.507934286193976E-4]:3.71681497183E-1)[&rate=5.507934286193976E-4]:3.244412345522E-1,125[&rate=5.507934286193976E-4]:8.799419318673E-1)[&rate=5.507934286193976E-4]:1.802312034387E-1,((((37[&rate=5.507934286193976E-4]:4.089427843E-1,((58[&rate=5.507934286193976E-4]:8.639356078076E-2,54[&rate=5.507934286193976E-4]:2.901651160043E-2)[&rate=5.507934286193976E-4]:3.451075105269E-2,59[&rate=5.507934286193976E-4]:1.017786287733E-1)[&rate=5.507934286193976E-4]:2.689127894064E-1)[&rate=5.507934286193976E-4]:2.400433655308E-2,(56[&rate=5.507934286193976E-4]:3.530727873824E-1,55[&rate=5.507934286193976E-4]:3.530727873824E-1)[&rate=5.507934286193976E-4]:3.34262460388E-2)[&rate=5.507934286193976E-4]:1.375001963101E-1,57[&rate=5.507934286193976E-4]:5.3492819148E-1)[&rate=5.507934286193976E-4]:2.288383013112E-1,68[&rate=5.507934286193976E-4]:7.118539244851E-1)[&rate=5.507934286193976E-4]:1.816525441541E-1)[&rate=5.507934286193976E-4]:3.047531335212E-1)[&rate=5.507934286193976E-4]:1.072334909756E-1,((((45[&rate=5.507934286193976E-4]:6.285531324776E-1,(((44[&rate=5.507934286193976E-4]:4.602872554838E-1,(51[&rate=5.507934286193976E-4]:3.305748364638E-1,(50[&rate=5.507934286193976E-4]:1.66453228783E-1,49[&rate=5.507934286193976E-4]:1.66453228783E-1)[&rate=5.507934286193976E-4]:1.586571268065E-1)[&rate=5.507934286193976E-4]:1.078544955228E-1)[&rate=5.507934286193976E-4]:4.183972399266E-3,47[&rate=5.507934286193976E-4]:4.699357087573E-1)[&rate=5.507934286193976E-4]:2.309851119722E-2,(((42[&rate=5.507934286193976E-4]:3.965697770722E-2,48[&rate=5.507934286193976E-4]:7.790834382744E-2)[&rate=5.507934286193976E-4]:1.410163546468E-1,41[&rate=5.507934286193976E-4]:1.752088514798E-1)[&rate=5.507934286193976E-4]:1.485234833356E-1,(43[&rate=5.507934286193976E-4]:3.770681227817E-1,46[&rate=5.507934286193976E-4]:3.770681227817E-1)[&rate=5.507934286193976E-4]:1.309020776639E-3)[&rate=5.507934286193976E-4]:1.146570763961E-1)[&rate=5.507934286193976E-4]:1.437156338344E-1)[&rate=5.507934286193976E-4]:2.526660071629E-1,((((((64[&rate=5.507934286193976E-4]:3.366756429953E-1,60[&rate=5.507934286193976E-4]:1.859907114886E-1)[&rate=5.507934286193976E-4]:3.057037031653E-1,65[&rate=5.507934286193976E-4]:4.916944146539E-1)[&rate=5.507934286193976E-4]:2.287010101534E-2,62[&rate=5.507934286193976E-4]:7.06345337587E-1)[&rate=5.507934286193976E-4]:4.547462820265E-1,(61[&rate=5.507934286193976E-4]:4.962030282341E-1,63[&rate=5.507934286193976E-4]:4.55107137823E-1)[&rate=5.507934286193976E-4]:6.648885913794E-1)[&rate=5.507934286193976E-4]:5.002575116937E-1,128[&rate=5.507934286193976E-4]:1.52162310391E0)[&rate=5.507934286193976E-4]:1.18516916835E-1,((131[&rate=5.507934286193976E-4]:5.482477373715E-1,(132[&rate=5.507934286193976E-4]:3.105033516428E-1,(130[&rate=5.507934286193976E-4]:2.236736739071E-1,129[&rate=5.507934286193976E-4]:2.236736739071E-1)[&rate=5.507934286193976E-4]:8.408995170834E-2)[&rate=5.507934286193976E-4]:2.377443857287E-1)[&rate=5.507934286193976E-4]:6.727939850311E-1,(118[&rate=5.507934286193976E-4]:7.668723447477E-1,69[&rate=5.507934286193976E-4]:7.778312488574E-1)[&rate=5.507934286193976E-4]:5.884159529974E-1)[&rate=5.507934286193976E-4]:4.24577750397E-1)[&rate=5.507934286193976E-4]:1.447533118689E-2)[&rate=5.507934286193976E-4]:2.409338310479E-1,((127[&rate=5.507934286193976E-4]:2.520869219216E0,121[&rate=5.507934286193976E-4]:2.079773328805E0)[&rate=5.507934286193976E-4]:3.601753458764E-1,(36[&rate=5.507934286193976E-4]:3.305449654119E-1,35[&rate=5.507934286193976E-4]:2.839696229462E-1)[&rate=5.507934286193976E-4]:2.995165447521E-2)[&rate=5.507934286193976E-4]:5.286078227053E-2)[&rate=5.507934286193976E-4]:1.872132186855E-1,(38[&rate=5.507934286193976E-4]:8.543117702039E-1,((((101[&rate=5.507934286193976E-4]:9.741208515207E-1,(((18[&rate=5.507934286193976E-4]:6.054057215433E-1,(6[&rate=5.507934286193976E-4]:5.362628227343E-1,(10[&rate=5.507934286193976E-4]:3.780411454652E-1,15[&rate=5.507934286193976E-4]:4.163973098487E-1)[&rate=5.507934286193976E-4]:1.746600334335E-1)[&rate=5.507934286193976E-4]:6.12920017891E-3)[&rate=5.507934286193976E-4]:1.305930585751E-1,(((88[&rate=5.507934286193976E-4]:6.871253838673E-2,89[&rate=5.507934286193976E-4]:8.241116852374E-2)[&rate=5.507934286193976E-4]:4.468346975168E-1,(((90[&rate=5.507934286193976E-4]:1.510230250864E-2,91[&rate=5.507934286193976E-4]:1.510230250864E-2)[&rate=5.507934286193976E-4]:8.411394428216E-2,92[&rate=5.507934286193976E-4]:9.92162467908E-2)[&rate=5.507934286193976E-4]:1.899066195865E-1,(((85[&rate=5.507934286193976E-4]:5.175164640238E-2,86[&rate=5.507934286193976E-4]:5.175164640238E-2)[&rate=5.507934286193976E-4]:1.402204721754E-1,(83[&rate=5.507934286193976E-4]:1.284444855886E-1,(84[&rate=5.507934286193976E-4]:2.339708523247E-2,93[&rate=5.507934286193976E-4]:3.709571536948E-2)[&rate=5.507934286193976E-4]:1.050474003562E-1)[&rate=5.507934286193976E-4]:6.352763298914E-2)[&rate=5.507934286193976E-4]:3.283958248485E-2,87[&rate=5.507934286193976E-4]:2.248117010626E-1)[&rate=5.507934286193976E-4]:5.061253517766E-2)[&rate=5.507934286193976E-4]:2.401229996632E-1)[&rate=5.507934286193976E-4]:6.038403288944E-1,3[&rate=5.507934286193976E-4]:5.796615374007E-1)[&rate=5.507934286193976E-4]:4.126874956707E-2)[&rate=5.507934286193976E-4]:7.146368815038E-1,((((((117[&rate=5.507934286193976E-4]:6.152762523624E-1,(4[&rate=5.507934286193976E-4]:2.388236547683E-1,30[&rate=5.507934286193976E-4]:4.114263944943E-1)[&rate=5.507934286193976E-4]:3.161786249913E-1)[&rate=5.507934286193976E-4]:7.639234079212E-2,(((17[&rate=5.507934286193976E-4]:4.587260660997E-1,14[&rate=5.507934286193976E-4]:4.20369901716E-1)[&rate=5.507934286193976E-4]:2.199079929266E-1,112[&rate=5.507934286193976E-4]:6.402778946426E-1)[&rate=5.507934286193976E-4]:1.700106708713E-2,9[&rate=5.507934286193976E-4]:6.490597836477E-1)[&rate=5.507934286193976E-4]:3.164990539718E-2)[&rate=5.507934286193976E-4]:1.208757114645E-1,((110[&rate=5.507934286193976E-4]:6.24811449539E-1,105[&rate=5.507934286193976E-4]:6.028936413199E-1)[&rate=5.507934286193976E-4]:3.708503031981E-2,113[&rate=5.507934286193976E-4]:6.673759319136E-1)[&rate=5.507934286193976E-4]:1.424286466779E-1)[&rate=5.507934286193976E-4]:2.813729570201E-1,(((((139[&rate=5.507934286193976E-4]:3.876355775632E-1,106[&rate=5.507934286193976E-4]:1.958547556454E-1)[&rate=5.507934286193976E-4]:7.115591053669E-2,111[&rate=5.507934286193976E-4]:2.834490223465E-1)[&rate=5.507934286193976E-4]:2.425276355684E-1,116[&rate=5.507934286193976E-4]:4.492643291477E-1)[&rate=5.507934286193976E-4]:2.077438711099E-1,(148[&rate=5.507934286193976E-4]:4.078751899387E-1,143[&rate=5.507934286193976E-4]:4.051354639113E-1)[&rate=5.507934286193976E-4]:2.874891747026E-1)[&rate=5.507934286193976E-4]:2.186152071694E-1,(((109[&rate=5.507934286193976E-4]:4.605465998748E-1,107[&rate=5.507934286193976E-4]:4.41368517683E-1)[&rate=5.507934286193976E-4]:1.0614200076E-1,((114[&rate=5.507934286193976E-4]:2.613824005368E-2,104[&rate=5.507934286193976E-4]:8.641221265645E-2)[&rate=5.507934286193976E-4]:4.00526534215E-1,108[&rate=5.507934286193976E-4]:4.841990208441E-1)[&rate=5.507934286193976E-4]:6.057177157162E-2)[&rate=5.507934286193976E-4]:2.105551334967E-1,((13[&rate=5.507934286193976E-4]:3.027871260162E-1,19[&rate=5.507934286193976E-4]:3.411432903998E-1)[&rate=5.507934286193976E-4]:3.453062338727E-1,115[&rate=5.507934286193976E-4]:5.65901579067E-1)[&rate=5.507934286193976E-4]:1.318901002699E-1)[&rate=5.507934286193976E-4]:1.778317280901E-1)[&rate=5.507934286193976E-4]:1.333623473626E-1)[&rate=5.507934286193976E-4]:1.35528343731E-1,(((140[&rate=5.507934286193976E-4]:4.51654203756E-1,11[&rate=5.507934286193976E-4]:4.708322859477E-1)[&rate=5.507934286193976E-4]:3.68575379295E-1,((25[&rate=5.507934286193976E-4]:5.952399551865E-1,20[&rate=5.507934286193976E-4]:5.760618729947E-1)[&rate=5.507934286193976E-4]:3.391447567637E-2,23[&rate=5.507934286193976E-4]:6.181955267532E-1)[&rate=5.507934286193976E-4]:3.061436453388E-1)[&rate=5.507934286193976E-4]:3.068281853925E-1,((24[&rate=5.507934286193976E-4]:1.00914850652E0,((21[&rate=5.507934286193976E-4]:6.963983684369E-1,28[&rate=5.507934286193976E-4]:7.210559026833E-1)[&rate=5.507934286193976E-4]:1.160898614937E-1,1[&rate=5.507934286193976E-4]:5.084439431406E-2)[&rate=5.507934286193976E-4]:1.774821943974E-1)[&rate=5.507934286193976E-4]:1.876133000428E-1,102[&rate=5.507934286193976E-4]:3.511797094611E-2)[&rate=5.507934286193976E-4]:4.536445503158E-2)[&rate=5.507934286193976E-4]:7.225085062527E-2)[&rate=5.507934286193976E-4]:2.471252278155E-2,(142[&rate=5.507934286193976E-4]:6.234810424835E-1,((145[&rate=5.507934286193976E-4]:1.065229517505E-1,141[&rate=5.507934286193976E-4]:1.037832257229E-1)[&rate=5.507934286193976E-4]:3.49028137919E-1,144[&rate=5.507934286193976E-4]:4.500716376146E-1)[&rate=5.507934286193976E-4]:1.67929952814E-1)[&rate=5.507934286193976E-4]:8.005400993668E-1)[&rate=5.507934286193976E-4]:1.608610951145E-1)[&rate=5.507934286193976E-4]:6.412934090766E-1)[&rate=5.507934286193976E-4]:4.9545865548E-1,((((100[&rate=5.507934286193976E-4]:1.376405751469E-1,94[&rate=5.507934286193976E-4]:1.376405751469E-1)[&rate=5.507934286193976E-4]:2.269688517841E-1,95[&rate=5.507934286193976E-4]:4.493088804831E-1)[&rate=5.507934286193976E-4]:1.07127332985E-1,98[&rate=5.507934286193976E-4]:5.455072517194E-1)[&rate=5.507934286193976E-4]:2.33994332926E-2,(96[&rate=5.507934286193976E-4]:4.625430568675E-1,99[&rate=5.507934286193976E-4]:4.980621825504E-1)[&rate=5.507934286193976E-4]:9.270242595882E-2)[&rate=5.507934286193976E-4]:5.592396354118E-2)[&rate=5.507934286193976E-4]:1.031313697023E-1,(39[&rate=5.507934286193976E-4]:5.755508534701E-1,147[&rate=5.507934286193976E-4]:6.329279026504E-1)[&rate=5.507934286193976E-4]:2.399586423912E-2)[&rate=5.507934286193976E-4]:3.10370580293E-2,(40[&rate=5.507934286193976E-4]:5.397660504459E-1,((97[&rate=5.507934286193976E-4]:3.93693297409E-1,146[&rate=5.507934286193976E-4]:5.849501280101E-1)[&rate=5.507934286193976E-4]:5.311936201099E-2,(16[&rate=5.507934286193976E-4]:2.210619099154E0,(((((7[&rate=5.507934286193976E-4]:5.725723495201E-2,8[&rate=5.507934286193976E-4]:5.725723495201E-2)[&rate=5.507934286193976E-4]:3.308517890182E-1,26[&rate=5.507934286193976E-4]:4.949583390387E-1)[&rate=5.507934286193976E-4]:1.297792832955E-1,31[&rate=5.507934286193976E-4]:6.685732387726E-1)[&rate=5.507934286193976E-4]:8.993908940311E-2,(22[&rate=5.507934286193976E-4]:4.351986434602E-1,27[&rate=5.507934286193976E-4]:4.516369996246E-1)[&rate=5.507934286193976E-4]:2.685191641675E-1)[&rate=5.507934286193976E-4]:3.871787613259E-1,2[&rate=5.507934286193976E-4]:9.182938292276E-1)[&rate=5.507934286193976E-4]:1.163558146639E0)[&rate=5.507934286193976E-4]:3.92724737749E-1)[&rate=5.507934286193976E-4]:2.191513965972E-2)[&rate=5.507934286193976E-4]:9.081772529257E-2)[&rate=5.507934286193976E-4]:2.920340053945E-1)[&rate=5.507934286193976E-4]:3.02048954689E-1)[&rate=5.507934286193976E-4]:2.037771769862E-1)[&rate=5.507934286193976E-4]:1.214078460439E-1)[&rate=5.507934286193976E-4]:2.851912964869E-2)[&rate=5.507934286193976E-4]:2.395977740599E-2,33[&rate=5.507934286193976E-4]:5.220715366779E-2);
tree STATE_51450000 [&joint=-20979.024126137232,lnP=-20979.024126137232] = [&R] ((32[&rate=6.082064874694304E-4]:4.439731153669E-3,(34[&rate=6.082064874694304E-4]:9.012361526358E-3,((((35[&rate=6.082064874694304E-4]:2.777145466254E-1,(((127[&rate=6.082064874694304E-4]:2.778964073858E0,121[&rate=6.082064874694304E-4]:2.337868183447E0)[&rate=6.082064874694304E-4]:2.242542714201E-2,36[&rate=6.082064874694304E-4]:2.80841555795E-1)[&rate=6.082064874694304E-4]:3.258753560317E-2,(((((50[&rate=6.082064874694304E-4]:4.373270118082E-1,49[&rate=6.082064874694304E-4]:4.373270118082E-1)[&rate=6.082064874694304E-4]:6.38905928668E-2,((47[&rate=6.082064874694304E-4]:2.97031299436E-1,51[&rate=6.082064874694304E-4]:2.697088950645E-1)[&rate=6.082064874694304E-4]:1.2783327771E-2,44[&rate=6.082064874694304E-4]:3.043501463327E-1)[&rate=6.082064874694304E-4]:2.241898627137E-1)[&rate=6.082064874694304E-4]:4.437596740958E-2,(((48[&rate=6.082064874694304E-4]:3.525888302335E-1,(42[&rate=6.082064874694304E-4]:1.5384573538E-1,41[&rate=6.082064874694304E-4]:1.483812545058E-1)[&rate=6.082064874694304E-4]:1.604917287332E-1)[&rate=6.082064874694304E-4]:9.87904653845E-2,43[&rate=6.082064874694304E-4]:4.623082573665E-1)[&rate=6.082064874694304E-4]:1.444182242399E-3,46[&rate=6.082064874694304E-4]:4.637524396089E-1)[&rate=6.082064874694304E-4]:1.146280177214E-1)[&rate=6.082064874694304E-4]:4.554010519993E-2,45[&rate=6.082064874694304E-4]:6.157238412188E-1)[&rate=6.082064874694304E-4]:1.296717666155E-1,((((131[&rate=6.082064874694304E-4]:4.332958648731E-1,(129[&rate=6.082064874694304E-4]:2.113158625284E-1,(132[&rate=6.082064874694304E-4]:1.996288824932E-1,130[&rate=6.082064874694304E-4]:1.968891564659E-1)[&rate=6.082064874694304E-4]:1.44267060625E-2)[&rate=6.082064874694304E-4]:2.192402763174E-1)[&rate=6.082064874694304E-4]:1.678977433929E-1,(69[&rate=6.082064874694304E-4]:4.043061198662E-1,118[&rate=6.082064874694304E-4]:3.933472157565E-1)[&rate=6.082064874694304E-4]:3.420929678522E-1)[&rate=6.082064874694304E-4]:5.114361829707E-1,((64[&rate=6.082064874694304E-4]:3.3014187597E-1,(65[&rate=6.082064874694304E-4]:1.296043216281E-1,(60[&rate=6.082064874694304E-4]:1.236573783529E-1,62[&rate=6.082064874694304E-4]:3.154382002707E-1)[&rate=6.082064874694304E-4]:5.946943275201E-3)[&rate=6.082064874694304E-4]:4.985262283513E-2)[&rate=6.082064874694304E-4]:2.550736433203E-1,(61[&rate=6.082064874694304E-4]:1.700885854599E-1,63[&rate=6.082064874694304E-4]:1.289926950489E-1)[&rate=6.082064874694304E-4]:4.562228242414E-1)[&rate=6.082064874694304E-4]:6.20564956878E-1)[&rate=6.082064874694304E-4]:7.547930647779E-2,128[&rate=6.082064874694304E-4]:1.18262964566E0)[&rate=6.082064874694304E-4]:3.361621744658E-1)[&rate=6.082064874694304E-4]:2.768290520944E-1)[&rate=6.082064874694304E-4]:1.0860797693E-2)[&rate=6.082064874694304E-4]:2.238468571959E-1,(38[&rate=6.082064874694304E-4]:9.836740530826E-1,(((((96[&rate=6.082064874694304E-4]:3.086465612261E-1,99[&rate=6.082064874694304E-4]:3.441656869089E-1)[&rate=6.082064874694304E-4]:2.467754938297E-1,((100[&rate=6.082064874694304E-4]:5.667133625672E-2,94[&rate=6.082064874694304E-4]:5.667133625672E-2)[&rate=6.082064874694304E-4]:2.651205028077E-1,95[&rate=6.082064874694304E-4]:4.064912926164E-1)[&rate=6.082064874694304E-4]:1.735209263737E-1)[&rate=6.082064874694304E-4]:2.512125440723E-2,98[&rate=6.082064874694304E-4]:5.942045116486E-1)[&rate=6.082064874694304E-4]:1.000015692694E-1,((101[&rate=6.082064874694304E-4]:7.224058242192E-1,(((((88[&rate=6.082064874694304E-4]:1.237720041005E-1,89[&rate=6.082064874694304E-4]:1.374706342375E-1)[&rate=6.082064874694304E-4]:2.824499690875E-1,(87[&rate=6.082064874694304E-4]:2.208953443083E-1,((85[&rate=6.082064874694304E-4]:1.348117502091E-1,(((93[&rate=6.082064874694304E-4]:9.550017196625E-2,86[&rate=6.082064874694304E-4]:8.180154182923E-2)[&rate=6.082064874694304E-4]:5.905988342189E-3,84[&rate=6.082064874694304E-4]:8.770753017142E-2)[&rate=6.082064874694304E-4]:1.366479136099E-2,83[&rate=6.082064874694304E-4]:1.013723215324E-1)[&rate=6.082064874694304E-4]:3.343942867673E-2)[&rate=6.082064874694304E-4]:1.627746880449E-2,((90[&rate=6.082064874694304E-4]:3.170904843223E-2,91[&rate=6.082064874694304E-4]:3.170904843223E-2)[&rate=6.082064874694304E-4]:5.857989997812E-2,92[&rate=6.082064874694304E-4]:9.028894841035E-2)[&rate=6.082064874694304E-4]:7.44989007403E-2)[&rate=6.082064874694304E-4]:6.980612529466E-2)[&rate=6.082064874694304E-4]:1.853266288798E-1)[&rate=6.082064874694304E-4]:8.038673439997E-1,((10[&rate=6.082064874694304E-4]:1.481971592237E-1,15[&rate=6.082064874694304E-4]:1.865533236072E-1)[&rate=6.082064874694304E-4]:8.491989757772E-2,6[&rate=6.082064874694304E-4]:2.16678700637E-1)[&rate=6.082064874694304E-4]:5.05739383674E-1)[&rate=6.082064874694304E-4]:7.349114332777E-2,(18[&rate=6.082064874694304E-4]:5.889183476081E-1,3[&rate=6.082064874694304E-4]:4.738498544575E-1)[&rate=6.082064874694304E-4]:2.700045786608E-1)[&rate=6.082064874694304E-4]:6.412505664368E-1,((142[&rate=6.082064874694304E-4]:3.801871012848E-1,((141[&rate=6.082064874694304E-4]:7.992613098484E-2,144[&rate=6.082064874694304E-4]:7.718640495748E-2)[&rate=6.082064874694304E-4]:9.921613232161E-2,145[&rate=6.082064874694304E-4]:1.81881989334E-1)[&rate=6.082064874694304E-4]:1.983051119508E-1)[&rate=6.082064874694304E-4]:1.201857960766E0,((((117[&rate=6.082064874694304E-4]:5.041516495998E-1,(17[&rate=6.082064874694304E-4]:2.958874521991E-1,14[&rate=6.082064874694304E-4]:2.575312878154E-1)[&rate=6.082064874694304E-4]:2.438806357568E-1)[&rate=6.082064874694304E-4]:1.69306329236E-1,((9[&rate=6.082064874694304E-4]:5.534598676298E-1,(112[&rate=6.082064874694304E-4]:3.557433998231E-1,(4[&rate=6.082064874694304E-4]:1.371663484071E-2,30[&rate=6.082064874694304E-4]:1.863193745667E-1)[&rate=6.082064874694304E-4]:2.844925184072E-1)[&rate=6.082064874694304E-4]:2.059356458888E-1)[&rate=6.082064874694304E-4]:2.51945053057E-2,((105[&rate=6.082064874694304E-4]:4.675014504218E-1,110[&rate=6.082064874694304E-4]:4.894192586409E-1)[&rate=6.082064874694304E-4]:4.038157195058E-2,113[&rate=6.082064874694304E-4]:5.352802826462E-1)[&rate=6.082064874694304E-4]:5.159326837144E-2)[&rate=6.082064874694304E-4]:8.384470179065E-2)[&rate=6.082064874694304E-4]:5.337046628756E-1,(((116[&rate=6.082064874694304E-4]:4.417783796099E-1,(148[&rate=6.082064874694304E-4]:1.903455601964E-1,143[&rate=6.082064874694304E-4]:1.87605834169E-1)[&rate=6.082064874694304E-4]:2.897889837972E-1)[&rate=6.082064874694304E-4]:3.077602562378E-2,((106[&rate=6.082064874694304E-4]:1.777032328653E-1,111[&rate=6.082064874694304E-4]:1.941415890297E-1)[&rate=6.082064874694304E-4]:7.000348197794E-2,139[&rate=6.082064874694304E-4]:4.39487536761E-1)[&rate=6.082064874694304E-4]:2.851216629932E-1)[&rate=6.082064874694304E-4]:2.151704046633E-1,((115[&rate=6.082064874694304E-4]:6.26550113095E-1,(((114[&rate=6.082064874694304E-4]:7.709356595764E-3,104[&rate=6.082064874694304E-4]:6.798332919854E-2)[&rate=6.082064874694304E-4]:1.286556068223E-1,(107[&rate=6.082064874694304E-4]:1.399410577081E-1,108[&rate=6.082064874694304E-4]:1.372013316807E-1)[&rate=6.082064874694304E-4]:5.669787831275E-2)[&rate=6.082064874694304E-4]:4.157811521043E-1,109[&rate=6.082064874694304E-4]:6.315981703169E-1)[&rate=6.082064874694304E-4]:7.44039975726E-2)[&rate=6.082064874694304E-4]:1.323906127891E-2,(13[&rate=6.082064874694304E-4]:4.26849785971E-1,19[&rate=6.082064874694304E-4]:4.652059503547E-1)[&rate=6.082064874694304E-4]:2.951311692247E-1)[&rate=6.082064874694304E-4]:4.793563552315E-2)[&rate=6.082064874694304E-4]:4.34506324965E-1)[&rate=6.082064874694304E-4]:1.331535816383E-1,((24[&rate=6.082064874694304E-4]:1.137268278059E0,((21[&rate=6.082064874694304E-4]:8.430662703698E-1,28[&rate=6.082064874694304E-4]:8.677238046163E-1)[&rate=6.082064874694304E-4]:8.421269414683E-2,1[&rate=6.082064874694304E-4]:1.656351289002E-1)[&rate=6.082064874694304E-4]:1.908112313501E-1)[&rate=6.082064874694304E-4]:2.440640819537E-1,(102[&rate=6.082064874694304E-4]:2.113953706684E-1,((140[&rate=6.082064874694304E-4]:5.168335895907E-1,11[&rate=6.082064874694304E-4]:5.360116717825E-1)[&rate=6.082064874694304E-4]:1.958400296773E-1,((25[&rate=6.082064874694304E-4]:3.005585701517E-1,20[&rate=6.082064874694304E-4]:2.813804879599E-1)[&rate=6.082064874694304E-4]:3.529763832286E-1,23[&rate=6.082064874694304E-4]:6.425760492706E-1)[&rate=6.082064874694304E-4]:1.742071590383E-1)[&rate=6.082064874694304E-4]:5.452970938662E-1)[&rate=6.082064874694304E-4]:8.293153727438E-3)[&rate=6.082064874694304E-4]:4.391537018668E-2)[&rate=6.082064874694304E-4]:7.186582500239E-2)[&rate=6.082064874694304E-4]:5.237500599755E-2)[&rate=6.082064874694304E-4]:3.400405506916E-1)[&rate=6.082064874694304E-4]:7.819200682053E-1,97[&rate=6.082064874694304E-4]:4.601234820645E-1)[&rate=6.082064874694304E-4]:3.462904694101E-2)[&rate=6.082064874694304E-4]:3.167713490489E-1,((146[&rate=6.082064874694304E-4]:5.616984275293E-1,((16[&rate=6.082064874694304E-4]:2.497191198496E0,147[&rate=6.082064874694304E-4]:4.690753215595E-1)[&rate=6.082064874694304E-4]:1.382826235942E-2,((((7[&rate=6.082064874694304E-4]:3.363013424923E-1,8[&rate=6.082064874694304E-4]:3.363013424923E-1)[&rate=6.082064874694304E-4]:2.556397123852E-1,26[&rate=6.082064874694304E-4]:6.987903699461E-1)[&rate=6.082064874694304E-4]:7.930126501826E-2,(31[&rate=6.082064874694304E-4]:7.23284671778E-1,(22[&rate=6.082064874694304E-4]:3.470981811779E-1,27[&rate=6.082064874694304E-4]:3.635365373423E-1)[&rate=6.082064874694304E-4]:3.21391970052E-1)[&rate=6.082064874694304E-4]:9.864257962476E-2)[&rate=6.082064874694304E-4]:7.141173217845E-2,2[&rate=6.082064874694304E-4]:6.659417233071E-1)[&rate=6.082064874694304E-4]:1.716310614261E0)[&rate=6.082064874694304E-4]:1.59533135558E-2)[&rate=6.082064874694304E-4]:2.107782484772E-1,(39[&rate=6.082064874694304E-4]:4.45898740664E-1,40[&rate=6.082064874694304E-4]:4.45898740664E-1)[&rate=6.082064874694304E-4]:2.063593561076E-1)[&rate=6.082064874694304E-4]:2.303040326491E-1)[&rate=6.082064874694304E-4]:1.69417934591E-1)[&rate=6.082064874694304E-4]:1.202527972542E-1)[&rate=6.082064874694304E-4]:1.887486912085E-1,((126[&rate=6.082064874694304E-4]:1.623655703471E0,((67[&rate=6.082064874694304E-4]:3.133082951127E-1,(122[&rate=6.082064874694304E-4]:3.022140515541E-1,(123[&rate=6.082064874694304E-4]:1.857708560066E-1,124[&rate=6.082064874694304E-4]:1.830386155695E-1)[&rate=6.082064874694304E-4]:1.164431955475E-1)[&rate=6.082064874694304E-4]:5.123667938992E-1)[&rate=6.082064874694304E-4]:5.757448802739E-2,(119[&rate=6.082064874694304E-4]:1.964545250363E0,(120[&rate=6.082064874694304E-4]:1.162390662097E0,((138[&rate=6.082064874694304E-4]:2.793377989872E-1,136[&rate=6.082064874694304E-4]:1.47830949672E-1)[&rate=6.082064874694304E-4]:3.056225281857E-1,135[&rate=6.082064874694304E-4]:3.849603271729E-1)[&rate=6.082064874694304E-4]:5.253755404035E-1)[&rate=6.082064874694304E-4]:7.062641773075E-1)[&rate=6.082064874694304E-4]:4.392142451057E-1)[&rate=6.082064874694304E-4]:5.59873064583E-3)[&rate=6.082064874694304E-4]:8.593072844035E-2,66[&rate=6.082064874694304E-4]:4.624122422263E-1)[&rate=6.082064874694304E-4]:2.278978528035E-1)[&rate=6.082064874694304E-4]:7.623786725272E-3,((((((134[&rate=6.082064874694304E-4]:5.269019778788E-1,137[&rate=6.082064874694304E-4]:5.98134854591E-1)[&rate=6.082064874694304E-4]:6.47932759942E-2,133[&rate=6.082064874694304E-4]:6.218322401741E-1)[&rate=6.082064874694304E-4]:7.911180714562E-1,(53[&rate=6.082064874694304E-4]:5.455715677581E-1,(52[&rate=6.082064874694304E-4]:3.351591320427E-1,((29[&rate=6.082064874694304E-4]:4.801101732763E-1,(5[&rate=6.082064874694304E-4]:1.870518819568E-1,12[&rate=6.082064874694304E-4]:2.254080463403E-1)[&rate=6.082064874694304E-4]:1.478528118675E-1)[&rate=6.082064874694304E-4]:2.171070959294E-1,103[&rate=6.082064874694304E-4]:4.643405568769E-1)[&rate=6.082064874694304E-4]:1.535112309727E0)[&rate=6.082064874694304E-4]:2.186091570268E-1)[&rate=6.082064874694304E-4]:8.529924690401E-2)[&rate=6.082064874694304E-4]:2.434467447544E-2,((((79[&rate=6.082064874694304E-4]:2.516083135061E-1,(72[&rate=6.082064874694304E-4]:3.334766823051E-2,78[&rate=6.082064874694304E-4]:5.526547644983E-2)[&rate=6.082064874694304E-4]:1.963428370562E-1)[&rate=6.082064874694304E-4]:7.770303922054E-2,82[&rate=6.082064874694304E-4]:3.375305308087E-1)[&rate=6.082064874694304E-4]:2.365324231912E-1,(((80[&rate=6.082064874694304E-4]:8.40394517719E-3,81[&rate=6.082064874694304E-4]:8.40394517719E-3)[&rate=6.082064874694304E-4]:4.476623985388E-1,77[&rate=6.082064874694304E-4]:4.999019601544E-1)[&rate=6.082064874694304E-4]:8.390986507549E-2,(71[&rate=6.082064874694304E-4]:1.829048060543E-1,73[&rate=6.082064874694304E-4]:2.513979567391E-1)[&rate=6.082064874694304E-4]:3.378933205455E-1)[&rate=6.082064874694304E-4]:1.764838904396E-2)[&rate=6.082064874694304E-4]:1.26562865771E-1,(75[&rate=6.082064874694304E-4]:3.538168596639E-1,((76[&rate=6.082064874694304E-4]:2.84556767633E-1,74[&rate=6.082064874694304E-4]:2.84556767633E-1)[&rate=6.082064874694304E-4]:2.78853509784E-2,70[&rate=6.082064874694304E-4]:2.740859542279E-1)[&rate=6.082064874694304E-4]:4.137474105253E-2)[&rate=6.082064874694304E-4]:3.796856724357E-1)[&rate=6.082064874694304E-4]:6.681760156501E-1)[&rate=6.082064874694304E-4]:3.105264880451E-1,125[&rate=6.082064874694304E-4]:7.553594635214E-1)[&rate=6.082064874694304E-4]:1.883759928472E-1,(((37[&rate=6.082064874694304E-4]:3.991204026168E-1,((56[&rate=6.082064874694304E-4]:2.47313945283E-1,55[&rate=6.082064874694304E-4]:2.47313945283E-1)[&rate=6.082064874694304E-4]:7.259732672954E-2,((58[&rate=6.082064874694304E-4]:2.136111713884E-1,54[&rate=6.082064874694304E-4]:1.562341222081E-1)[&rate=6.082064874694304E-4]:8.385555782359E-2,59[&rate=6.082064874694304E-4]:2.783410461519E-1)[&rate=6.082064874694304E-4]:4.976694717228E-2)[&rate=6.082064874694304E-4]:3.276104317245E-2)[&rate=6.082064874694304E-4]:1.131958063255E-1,57[&rate=6.082064874694304E-4]:4.767970832593E-1)[&rate=6.082064874694304E-4]:1.488024215875E-1,68[&rate=6.082064874694304E-4]:5.736869365407E-1)[&rate=6.082064874694304E-4]:2.033818531612E-1)[&rate=6.082064874694304E-4]:4.685857298254E-1)[&rate=6.082064874694304E-4]:1.740921784014E-1)[&rate=6.082064874694304E-4]:1.73451778464E-2)[&rate=6.082064874694304E-4]:6.379291892006E-3,33[&rate=6.082064874694304E-4]:1.629847510039E-2);
tree STATE_51460000 [&joint=-20981.272684892454,lnP=-20981.272684892454] = [&R] (33[&rate=5.98969885271039E-4]:2.318956938034E-2,(32[&rate=5.98969885271039E-4]:3.260480998849E-3,(((((((52[&rate=5.98969885271039E-4]:2.573278079846E-1,((29[&rate=5.98969885271039E-4]:4.215576898982E-1,(5[&rate=5.98969885271039E-4]:8.090794639364E-2,12[&rate=5.98969885271039E-4]:1.192641107771E-1)[&rate=5.98969885271039E-4]:1.954442640526E-1)[&rate=5.98969885271039E-4]:2.077474269229E-1,103[&rate=5.98969885271039E-4]:3.964284044923E-1)[&rate=5.98969885271039E-4]:1.525193138053E0)[&rate=5.98969885271039E-4]:3.56786279171E-1,(((133[&rate=5.98969885271039E-4]:4.231818002486E-1,(137[&rate=5.98969885271039E-4]:4.443708306653E-1,134[&rate=5.98969885271039E-4]:3.731379539531E-1)[&rate=5.98969885271039E-4]:1.990685999427E-2)[&rate=5.98969885271039E-4]:8.769791703686E-1,53[&rate=5.98969885271039E-4]:5.18081473649E-1)[&rate=5.98969885271039E-4]:7.520228525494E-2,(((73[&rate=5.98969885271039E-4]:3.833421735836E-1,77[&rate=5.98969885271039E-4]:3.778627215289E-1)[&rate=5.98969885271039E-4]:1.54381795594E-1,(((72[&rate=5.98969885271039E-4]:1.231602658136E-1,78[&rate=5.98969885271039E-4]:1.450780740329E-1)[&rate=5.98969885271039E-4]:9.177854750452E-2,(79[&rate=5.98969885271039E-4]:1.694271612163E-1,82[&rate=5.98969885271039E-4]:1.776463392983E-1)[&rate=5.98969885271039E-4]:6.74294603212E-2)[&rate=5.98969885271039E-4]:1.843549858808E-1,((80[&rate=5.98969885271039E-4]:1.451215079033E-1,81[&rate=5.98969885271039E-4]:1.451215079033E-1)[&rate=5.98969885271039E-4]:1.552388827068E-1,71[&rate=5.98969885271039E-4]:2.811823084184E-1)[&rate=5.98969885271039E-4]:1.126320387259E-1)[&rate=5.98969885271039E-4]:7.541647134857E-2)[&rate=5.98969885271039E-4]:3.236147188889E-1,(75[&rate=5.98969885271039E-4]:5.165464812962E-1,((70[&rate=5.98969885271039E-4]:3.649915347829E-1,76[&rate=5.98969885271039E-4]:4.033476991663E-1)[&rate=5.98969885271039E-4]:5.490240268249E-2,74[&rate=5.98969885271039E-4]:4.582501018488E-1)[&rate=5.98969885271039E-4]:5.829637944737E-2)[&rate=5.98969885271039E-4]:3.447922067704E-1)[&rate=5.98969885271039E-4]:4.784081294494E-1)[&rate=5.98969885271039E-4]:1.26336069403E-2)[&rate=5.98969885271039E-4]:3.231276388598E-1,125[&rate=5.98969885271039E-4]:7.186624910428E-1)[&rate=5.98969885271039E-4]:4.912847547246E-1,((((54[&rate=5.98969885271039E-4]:8.748934608618E-2,59[&rate=5.98969885271039E-4]:1.257407122064E-1)[&rate=5.98969885271039E-4]:2.15249730991E-1,((37[&rate=5.98969885271039E-4]:3.053556693853E-1,58[&rate=5.98969885271039E-4]:2.862299863252E-1)[&rate=5.98969885271039E-4]:4.248460507086E-2,(56[&rate=5.98969885271039E-4]:2.511849266472E-1,55[&rate=5.98969885271039E-4]:2.511849266472E-1)[&rate=5.98969885271039E-4]:5.020726037716E-2)[&rate=5.98969885271039E-4]:3.140153486145E-2)[&rate=5.98969885271039E-4]:4.310603123185E-2,57[&rate=5.98969885271039E-4]:3.868287148664E-1)[&rate=5.98969885271039E-4]:1.585810042671E-1,68[&rate=5.98969885271039E-4]:4.934971508273E-1)[&rate=5.98969885271039E-4]:5.497834282733E-1)[&rate=5.98969885271039E-4]:3.374864878419E-1,(119[&rate=5.98969885271039E-4]:2.476354716455E0,(((((138[&rate=5.98969885271039E-4]:5.895892546825E-1,136[&rate=5.98969885271039E-4]:4.580824053673E-1)[&rate=5.98969885271039E-4]:3.033613004274E-1,135[&rate=5.98969885271039E-4]:6.929505551098E-1)[&rate=5.98969885271039E-4]:7.923952918159E-1,120[&rate=5.98969885271039E-4]:1.737400641446E0)[&rate=5.98969885271039E-4]:4.582758154263E-1,(67[&rate=5.98969885271039E-4]:1.94644736658E-1,(122[&rate=5.98969885271039E-4]:2.910259160428E-1,(123[&rate=5.98969885271039E-4]:2.847192258491E-1,124[&rate=5.98969885271039E-4]:2.81986985412E-1)[&rate=5.98969885271039E-4]:6.306690193637E-3)[&rate=5.98969885271039E-4]:4.048913709559E-1)[&rate=5.98969885271039E-4]:6.404541884473E-2)[&rate=5.98969885271039E-4]:1.197534954132E-1,(66[&rate=5.98969885271039E-4]:2.929943375504E-1,126[&rate=5.98969885271039E-4]:1.540168527235E0)[&rate=5.98969885271039E-4]:8.544931336545E-2)[&rate=5.98969885271039E-4]:6.503435321023E-2)[&rate=5.98969885271039E-4]:3.895684250441E-1)[&rate=5.98969885271039E-4]:3.170732130458E-2,((((36[&rate=5.98969885271039E-4]:2.833861474831E-1,35[&rate=5.98969885271039E-4]:2.368108050173E-1)[&rate=5.98969885271039E-4]:3.157614038682E-2,127[&rate=5.98969885271039E-4]:2.835510233075E0)[&rate=5.98969885271039E-4]:1.140053602597E-2,((((45[&rate=5.98969885271039E-4]:5.756004979385E-1,((47[&rate=5.98969885271039E-4]:5.06125180339E-1,(44[&rate=5.98969885271039E-4]:4.305595225631E-1,51[&rate=5.98969885271039E-4]:4.087015990658E-1)[&rate=5.98969885271039E-4]:7.010117690173E-2)[&rate=5.98969885271039E-4]:5.780642070422E-2,(((43[&rate=5.98969885271039E-4]:3.980716284698E-1,((41[&rate=5.98969885271039E-4]:2.54423733927E-1,48[&rate=5.98969885271039E-4]:2.981395809215E-1)[&rate=5.98969885271039E-4]:5.984170456272E-2,42[&rate=5.98969885271039E-4]:3.19729919364E-1)[&rate=5.98969885271039E-4]:2.916138123705E-2)[&rate=5.98969885271039E-4]:3.199585592241E-2,46[&rate=5.98969885271039E-4]:4.300674843922E-1)[&rate=5.98969885271039E-4]:1.213367201526E-1,(50[&rate=5.98969885271039E-4]:3.820993593188E-1,49[&rate=5.98969885271039E-4]:3.820993593188E-1)[&rate=5.98969885271039E-4]:1.365179599803E-1)[&rate=5.98969885271039E-4]:1.252739649845E-2)[&rate=5.98969885271039E-4]:1.986561820661E-2)[&rate=5.98969885271039E-4]:1.628811992744E-1,128[&rate=5.98969885271039E-4]:1.511877909504E0)[&rate=5.98969885271039E-4]:1.548591175537E-2,(((62[&rate=5.98969885271039E-4]:4.136838516537E-1,(65[&rate=5.98969885271039E-4]:1.807427541627E-1,(60[&rate=5.98969885271039E-4]:2.250208458364E-2,64[&rate=5.98969885271039E-4]:1.731870160903E-1)[&rate=5.98969885271039E-4]:1.582406695791E-1)[&rate=5.98969885271039E-4]:4.116027557327E-2)[&rate=5.98969885271039E-4]:2.943852103308E-1,(61[&rate=5.98969885271039E-4]:2.102491925402E-1,63[&rate=5.98969885271039E-4]:1.691533021292E-1)[&rate=5.98969885271039E-4]:4.978198694442E-1)[&rate=5.98969885271039E-4]:9.398429150986E-1,(118[&rate=5.98969885271039E-4]:8.145845689876E-1,(69[&rate=5.98969885271039E-4]:8.138287040936E-1,((132[&rate=5.98969885271039E-4]:2.443795556766E-1,129[&rate=5.98969885271039E-4]:2.416398296493E-1)[&rate=5.98969885271039E-4]:3.971036089501E-2,(131[&rate=5.98969885271039E-4]:2.447478427895E-1,130[&rate=5.98969885271039E-4]:2.420081167622E-1)[&rate=5.98969885271039E-4]:3.934207378212E-2)[&rate=5.98969885271039E-4]:3.845333080697E-1)[&rate=5.98969885271039E-4]:1.171476900367E-2)[&rate=5.98969885271039E-4]:8.333274080955E-1)[&rate=5.98969885271039E-4]:1.917787157376E-2)[&rate=5.98969885271039E-4]:2.385484447487E-1,121[&rate=5.98969885271039E-4]:2.363172539981E0)[&rate=5.98969885271039E-4]:4.264233870957E-2)[&rate=5.98969885271039E-4]:4.653925894111E-1,(38[&rate=5.98969885271039E-4]:1.030767843595E0,(((((22[&rate=5.98969885271039E-4]:3.785477666308E-1,27[&rate=5.98969885271039E-4]:3.949861227951E-1)[&rate=5.98969885271039E-4]:3.837065335759E-1,31[&rate=5.98969885271039E-4]:8.170488207547E-1)[&rate=5.98969885271039E-4]:3.575165777555E-1,((7[&rate=5.98969885271039E-4]:2.960700258242E-1,8[&rate=5.98969885271039E-4]:2.960700258242E-1)[&rate=5.98969885271039E-4]:3.299213017261E-1,26[&rate=5.98969885271039E-4]:7.328406426189E-1)[&rate=5.98969885271039E-4]:3.978891394529E-1)[&rate=5.98969885271039E-4]:4.814861516079E-1,2[&rate=5.98969885271039E-4]:1.428654289844E0)[&rate=5.98969885271039E-4]:1.280694213963E0,(((146[&rate=5.98969885271039E-4]:7.714182181127E-1,(97[&rate=5.98969885271039E-4]:5.62377659543E-1,((98[&rate=5.98969885271039E-4]:7.433550745621E-1,((40[&rate=5.98969885271039E-4]:4.265434537928E-1,99[&rate=5.98969885271039E-4]:5.768166778364E-1)[&rate=5.98969885271039E-4]:4.770547343342E-2,96[&rate=5.98969885271039E-4]:5.890030255869E-1)[&rate=5.98969885271039E-4]:1.406908467896E-1)[&rate=5.98969885271039E-4]:1.807560417731E-2,((100[&rate=5.98969885271039E-4]:5.466985506702E-2,94[&rate=5.98969885271039E-4]:5.466985506702E-2)[&rate=5.98969885271039E-4]:2.923832011162E-1,95[&rate=5.98969885271039E-4]:4.317525097353E-1)[&rate=5.98969885271039E-4]:3.406071307529E-1)[&rate=5.98969885271039E-4]:4.005327160441E-4)[&rate=5.98969885271039E-4]:1.778372796858E-2)[&rate=5.98969885271039E-4]:3.594850847716E-2,(16[&rate=5.98969885271039E-4]:2.563417138189E0,(101[&rate=5.98969885271039E-4]:7.213714722652E-1,(((3[&rate=5.98969885271039E-4]:7.105128142911E-1,((10[&rate=5.98969885271039E-4]:3.983147637307E-1,15[&rate=5.98969885271039E-4]:4.366709281141E-1)[&rate=5.98969885271039E-4]:2.143739163622E-1,(18[&rate=5.98969885271039E-4]:5.638719825378E-1,6[&rate=5.98969885271039E-4]:5.008582839077E-1)[&rate=5.98969885271039E-4]:9.539204002083E-2)[&rate=5.98969885271039E-4]:1.663172848831E-1)[&rate=5.98969885271039E-4]:6.557763592264E-1,((((90[&rate=5.98969885271039E-4]:1.689068607894E-2,91[&rate=5.98969885271039E-4]:1.689068607894E-2)[&rate=5.98969885271039E-4]:1.271660854246E-1,92[&rate=5.98969885271039E-4]:1.440567715036E-1)[&rate=5.98969885271039E-4]:2.375092952044E-2,(85[&rate=5.98969885271039E-4]:1.362040794782E-1,(83[&rate=5.98969885271039E-4]:1.119596394657E-1,((84[&rate=5.98969885271039E-4]:1.650925261592E-2,86[&rate=5.98969885271039E-4]:1.650925261592E-2)[&rate=5.98969885271039E-4]:6.786443532345E-3,93[&rate=5.98969885271039E-4]:3.699432628528E-2)[&rate=5.98969885271039E-4]:8.866394331748E-2)[&rate=5.98969885271039E-4]:2.424444001245E-2)[&rate=5.98969885271039E-4]:1.790499140879E-2)[&rate=5.98969885271039E-4]:1.667767517901E-1,((88[&rate=5.98969885271039E-4]:2.009244056713E-2,89[&rate=5.98969885271039E-4]:3.379107070414E-2)[&rate=5.98969885271039E-4]:2.431789115855E-1,87[&rate=5.98969885271039E-4]:2.632713521526E-1)[&rate=5.98969885271039E-4]:5.761447052446E-2)[&rate=5.98969885271039E-4]:1.585129378238E0)[&rate=5.98969885271039E-4]:9.933864996563E-2,(((((113[&rate=5.98969885271039E-4]:7.045723957594E-1,(110[&rate=5.98969885271039E-4]:6.448786056893E-1,105[&rate=5.98969885271039E-4]:6.229607974702E-1)[&rate=5.98969885271039E-4]:5.421433801539E-2)[&rate=5.98969885271039E-4]:8.179279830111E-2,(117[&rate=5.98969885271039E-4]:7.636836665297E-1,((112[&rate=5.98969885271039E-4]:6.579927363211E-1,((4[&rate=5.98969885271039E-4]:1.585130760961E-1,30[&rate=5.98969885271039E-4]:3.311158158221E-1)[&rate=5.98969885271039E-4]:3.91536031432E-1,9[&rate=5.98969885271039E-4]:5.993641760212E-1)[&rate=5.98969885271039E-4]:5.040938221782E-2)[&rate=5.98969885271039E-4]:1.00267911726E-1,(17[&rate=5.98969885271039E-4]:1.62610978245E-1,14[&rate=5.98969885271039E-4]:1.242548138613E-1)[&rate=5.98969885271039E-4]:6.340058341859E-1)[&rate=5.98969885271039E-4]:2.683292454964E-3)[&rate=5.98969885271039E-4]:2.542125355846E-2)[&rate=5.98969885271039E-4]:3.669380890918E-1,(((((139[&rate=5.98969885271039E-4]:4.284012013866E-1,111[&rate=5.98969885271039E-4]:2.530587356332E-1)[&rate=5.98969885271039E-4]:1.236586521529E-1,106[&rate=5.98969885271039E-4]:3.602790316217E-1)[&rate=5.98969885271039E-4]:2.999415150665E-1,116[&rate=5.98969885271039E-4]:5.999465740855E-1)[&rate=5.98969885271039E-4]:3.354894820314E-2,(148[&rate=5.98969885271039E-4]:2.107223088274E-1,143[&rate=5.98969885271039E-4]:2.079825828001E-1)[&rate=5.98969885271039E-4]:4.611293778448E-1)[&rate=5.98969885271039E-4]:1.330564939335E-1,((115[&rate=5.98969885271039E-4]:5.063968009913E-1,(((114[&rate=5.98969885271039E-4]:1.624943722093E-2,104[&rate=5.98969885271039E-4]:7.65234098237E-2)[&rate=5.98969885271039E-4]:3.062163638935E-1,(107[&rate=5.98969885271039E-4]:1.652719856819E-1,108[&rate=5.98969885271039E-4]:1.625322596545E-1)[&rate=5.98969885271039E-4]:2.174677880353E-1)[&rate=5.98969885271039E-4]:3.951796241606E-2,109[&rate=5.98969885271039E-4]:4.41435818325E-1)[&rate=5.98969885271039E-4]:1.444130374608E-1)[&rate=5.98969885271039E-4]:3.829396492363E-2,(13[&rate=5.98969885271039E-4]:4.725271595437E-1,19[&rate=5.98969885271039E-4]:5.108833239274E-1)[&rate=5.98969885271039E-4]:1.543553871931E-1)[&rate=5.98969885271039E-4]:2.218612503072E-1)[&rate=5.98969885271039E-4]:3.045594861083E-1)[&rate=5.98969885271039E-4]:1.708668271E-1,(142[&rate=5.98969885271039E-4]:3.406709768627E-1,((145[&rate=5.98969885271039E-4]:1.057571041031E-1,141[&rate=5.98969885271039E-4]:1.030173780755E-1)[&rate=5.98969885271039E-4]:6.819048166817E-2,144[&rate=5.98969885271039E-4]:1.684681337163E-1)[&rate=5.98969885271039E-4]:1.667233910914E-1)[&rate=5.98969885271039E-4]:1.156101873116E0)[&rate=5.98969885271039E-4]:1.136177066358E-1,((24[&rate=5.98969885271039E-4]:9.886508915782E-1,((21[&rate=5.98969885271039E-4]:6.06408616407E-1,28[&rate=5.98969885271039E-4]:6.310661506534E-1)[&rate=5.98969885271039E-4]:2.799511977465E-1,1[&rate=5.98969885271039E-4]:1.24715978537E-1)[&rate=5.98969885271039E-4]:8.311299523299E-2)[&rate=5.98969885271039E-4]:3.443709590969E-1,(((140[&rate=5.98969885271039E-4]:6.570983899102E-1,11[&rate=5.98969885271039E-4]:6.762764721019E-1)[&rate=5.98969885271039E-4]:1.000391479153E-1,((25[&rate=5.98969885271039E-4]:3.59733288405E-1,20[&rate=5.98969885271039E-4]:3.405552062133E-1)[&rate=5.98969885271039E-4]:8.798715618779E-2,23[&rate=5.98969885271039E-4]:4.367615404831E-1)[&rate=5.98969885271039E-4]:4.244855863833E-1)[&rate=5.98969885271039E-4]:4.266128755386E-1,102[&rate=5.98969885271039E-4]:1.371750708983E-1)[&rate=5.98969885271039E-4]:3.420294416043E-2)[&rate=5.98969885271039E-4]:1.924371990898E-1)[&rate=5.98969885271039E-4]:1.045523353619E-1)[&rate=5.98969885271039E-4]:2.584833748096E-1)[&rate=5.98969885271039E-4]:7.297168988002E-1)[&rate=5.98969885271039E-4]:2.092239352833E-1)[&rate=5.98969885271039E-4]:3.283518457256E-2,(39[&rate=5.98969885271039E-4]:6.954537343525E-1,147[&rate=5.98969885271039E-4]:7.528307835329E-1)[&rate=5.98969885271039E-4]:2.452959757494E-2)[&rate=5.98969885271039E-4]:3.263936905011E-2)[&rate=5.98969885271039E-4]:3.464511535465E-1)[&rate=5.98969885271039E-4]:3.167776737617E-1)[&rate=5.98969885271039E-4]:1.195736796336E-1)[&rate=5.98969885271039E-4]:1.216197345727E-2,34[&rate=5.98969885271039E-4]:1.390202530199E-2)[&rate=5.98969885271039E-4]:1.127626391595E-2)[&rate=5.98969885271039E-4]:1.444963632678E-2);
tree STATE_51470000 [&joint=-20975.380255357035,lnP=-20975.380255357035] = [&R] (((((((126[&rate=5.622332332674536E-4]:1.482322302148E0,119[&rate=5.622332332674536E-4]:2.268024824792E0)[&rate=5.622332332674536E-4]:8.988725098872E-2,((((138[&rate=5.622332332674536E-4]:3.773739876964E-1,136[&rate=5.622332332674536E-4]:2.458671383812E-1)[&rate=5.622332332674536E-4]:6.083725419051E-1,135[&rate=5.622332332674536E-4]:7.857465296015E-1)[&rate=5.622332332674536E-4]:6.660363865404E-1,120[&rate=5.622332332674536E-4]:1.703837710662E0)[&rate=5.622332332674536E-4]:4.282438241411E-1,66[&rate=5.622332332674536E-4]:1.950952334336E-1)[&rate=5.622332332674536E-4]:1.299401300184E-1)[&rate=5.622332332674536E-4]:1.056322892409E-2,((122[&rate=5.622332332674536E-4]:2.734916222127E-1,(123[&rate=5.622332332674536E-4]:1.821859724775E-1,124[&rate=5.622332332674536E-4]:1.794537320404E-1)[&rate=5.622332332674536E-4]:9.130564973524E-2)[&rate=5.622332332674536E-4]:5.034885066451E-1,67[&rate=5.622332332674536E-4]:2.757075785172E-1)[&rate=5.622332332674536E-4]:5.989101385886E-2)[&rate=5.622332332674536E-4]:4.115354910788E-1,(((((((71[&rate=5.622332332674536E-4]:4.189428656103E-1,((72[&rate=5.622332332674536E-4]:3.083561406341E-1,78[&rate=5.622332332674536E-4]:3.302739488534E-1)[&rate=5.622332332674536E-4]:7.534231679571E-2,(79[&rate=5.622332332674536E-4]:3.935868339609E-1,82[&rate=5.622332332674536E-4]:4.018060120429E-1)[&rate=5.622332332674536E-4]:1.202943168829E-2)[&rate=5.622332332674536E-4]:4.07238602352E-2)[&rate=5.622332332674536E-4]:2.206067261029E-2,((80[&rate=5.622332332674536E-4]:1.666735658865E-1,81[&rate=5.622332332674536E-4]:1.666735658865E-1)[&rate=5.622332332674536E-4]:1.591454933902E-1,(73[&rate=5.622332332674536E-4]:3.714277038934E-1,77[&rate=5.622332332674536E-4]:3.659482518387E-1)[&rate=5.622332332674536E-4]:3.706423876392E-3)[&rate=5.622332332674536E-4]:1.343625611356E-1)[&rate=5.622332332674536E-4]:3.804795132473E-1,(75[&rate=5.622332332674536E-4]:5.443664371874E-1,((76[&rate=5.622332332674536E-4]:3.788054886283E-1,70[&rate=5.622332332674536E-4]:3.404493242448E-1)[&rate=5.622332332674536E-4]:5.064189850956E-2,74[&rate=5.622332332674536E-4]:4.294473871378E-1)[&rate=5.622332332674536E-4]:1.149190500496E-1)[&rate=5.622332332674536E-4]:3.456097649654E-1)[&rate=5.622332332674536E-4]:6.94361079735E-1,(53[&rate=5.622332332674536E-4]:6.478178325314E-1,(((134[&rate=5.622332332674536E-4]:5.919900043554E-1,(137[&rate=5.622332332674536E-4]:2.817900764943E-1,133[&rate=5.622332332674536E-4]:2.406941860832E-1)[&rate=5.622332332674536E-4]:3.814328045734E-1)[&rate=5.622332332674536E-4]:1.955348190271E-1,((29[&rate=5.622332332674536E-4]:4.578708477377E-1,(5[&rate=5.622332332674536E-4]:1.775660217006E-1,12[&rate=5.622332332674536E-4]:2.159221860841E-1)[&rate=5.622332332674536E-4]:1.350993465851E-1)[&rate=5.622332332674536E-4]:3.077907579573E-1,103[&rate=5.622332332674536E-4]:5.327848933662E-1)[&rate=5.622332332674536E-4]:1.175287875222E0)[&rate=5.622332332674536E-4]:3.818065697023E-1,52[&rate=5.622332332674536E-4]:4.255856037291E-1)[&rate=5.622332332674536E-4]:2.304289501137E-1)[&rate=5.622332332674536E-4]:1.900563907442E-1)[&rate=5.622332332674536E-4]:3.827208417518E-1,125[&rate=5.622332332674536E-4]:1.010212551366E0)[&rate=5.622332332674536E-4]:3.141455305743E-1,(((((56[&rate=5.622332332674536E-4]:2.039529350262E-1,55[&rate=5.622332332674536E-4]:2.039529350262E-1)[&rate=5.622332332674536E-4]:3.93818705178E-2,(37[&rate=5.622332332674536E-4]:2.793068689814E-1,58[&rate=5.622332332674536E-4]:2.601811859212E-1)[&rate=5.622332332674536E-4]:1.047602399445E-2)[&rate=5.622332332674536E-4]:4.914784844989E-2,(59[&rate=5.622332332674536E-4]:2.153543378648E-1,54[&rate=5.622332332674536E-4]:1.771029717445E-1)[&rate=5.622332332674536E-4]:8.532503744072E-2)[&rate=5.622332332674536E-4]:4.603414567851E-2,57[&rate=5.622332332674536E-4]:3.494457614211E-1)[&rate=5.622332332674536E-4]:2.490775641483E-1,68[&rate=5.622332332674536E-4]:5.466107572633E-1)[&rate=5.622332332674536E-4]:6.110806580104E-1)[&rate=5.622332332674536E-4]:5.657061259364E-2,(((((((69[&rate=5.622332332674536E-4]:6.681936176911E-1,118[&rate=5.622332332674536E-4]:6.572347135815E-1)[&rate=5.622332332674536E-4]:8.926931862547E-2,(129[&rate=5.622332332674536E-4]:2.300623228104E-1,((131[&rate=5.622332332674536E-4]:5.76054883973E-2,130[&rate=5.622332332674536E-4]:5.486576236994E-2)[&rate=5.622332332674536E-4]:1.636845198226E-1,132[&rate=5.622332332674536E-4]:2.212900082199E-1)[&rate=5.622332332674536E-4]:1.151204061778E-2)[&rate=5.622332332674536E-4]:3.794554080267E-1)[&rate=5.622332332674536E-4]:7.11321818465E-1,128[&rate=5.622332332674536E-4]:1.318099823275E0)[&rate=5.622332332674536E-4]:1.93432510453E-1,(((62[&rate=5.622332332674536E-4]:4.563435433437E-1,65[&rate=5.622332332674536E-4]:2.645627214259E-1)[&rate=5.622332332674536E-4]:4.044619246681E-3,(64[&rate=5.622332332674536E-4]:3.422657363147E-1,60[&rate=5.622332332674536E-4]:1.91580804808E-1)[&rate=5.622332332674536E-4]:7.702653586466E-2)[&rate=5.622332332674536E-4]:1.884528373231E-1,(61[&rate=5.622332332674536E-4]:8.555858859143E-2,63[&rate=5.622332332674536E-4]:4.446269818038E-2)[&rate=5.622332332674536E-4]:5.632824113221E-1)[&rate=5.622332332674536E-4]:1.002417361211E0)[&rate=5.622332332674536E-4]:3.095684154547E-1,(45[&rate=5.622332332674536E-4]:8.909582657893E-1,(((43[&rate=5.622332332674536E-4]:4.701246872491E-1,46[&rate=5.622332332674536E-4]:4.701246872491E-1)[&rate=5.622332332674536E-4]:6.739071529065E-2,(42[&rate=5.622332332674536E-4]:3.499127835323E-1,(41[&rate=5.622332332674536E-4]:1.877905308356E-1,48[&rate=5.622332332674536E-4]:2.315063778301E-1)[&rate=5.622332332674536E-4]:1.566577718225E-1)[&rate=5.622332332674536E-4]:1.384222911387E-1)[&rate=5.622332332674536E-4]:1.964173464627E-1,((51[&rate=5.622332332674536E-4]:4.485481423179E-1,(44[&rate=5.622332332674536E-4]:4.464571746863E-1,(50[&rate=5.622332332674536E-4]:4.048006206909E-1,49[&rate=5.622332332674536E-4]:4.048006206909E-1)[&rate=5.622332332674536E-4]:1.433414962387E-2)[&rate=5.622332332674536E-4]:2.394889112889E-2)[&rate=5.622332332674536E-4]:2.259370193537E-2,47[&rate=5.622332332674536E-4]:4.984642486248E-1)[&rate=5.622332332674536E-4]:2.354685003777E-1)[&rate=5.622332332674536E-4]:1.652222380983E-1)[&rate=5.622332332674536E-4]:1.567462711018E-1)[&rate=5.622332332674536E-4]:5.282732937973E-2,((127[&rate=5.622332332674536E-4]:2.609309222916E0,(36[&rate=5.622332332674536E-4]:2.239086266037E-2,121[&rate=5.622332332674536E-4]:2.101842917455E0)[&rate=5.622332332674536E-4]:6.637041505022E-2)[&rate=5.622332332674536E-4]:1.318948729468E-1,35[&rate=5.622332332674536E-4]:1.740808081916E-1)[&rate=5.622332332674536E-4]:1.710801470828E-1)[&rate=5.622332332674536E-4]:2.197170641712E-1,(38[&rate=5.622332332674536E-4]:8.027968276345E-1,((146[&rate=5.622332332674536E-4]:7.565966237531E-1,(((100[&rate=5.622332332674536E-4]:3.456032520887E-1,94[&rate=5.622332332674536E-4]:3.456032520887E-1)[&rate=5.622332332674536E-4]:7.282293093475E-2,95[&rate=5.622332332674536E-4]:5.031256365755E-1)[&rate=5.622332332674536E-4]:2.41180332868E-1,((96[&rate=5.622332332674536E-4]:5.548125609101E-1,(40[&rate=5.622332332674536E-4]:4.109408760316E-1,99[&rate=5.622332332674536E-4]:5.612141000752E-1)[&rate=5.622332332674536E-4]:2.911758651781E-2)[&rate=5.622332332674536E-4]:1.632940770009E-1,98[&rate=5.622332332674536E-4]:7.317678400967E-1)[&rate=5.622332332674536E-4]:1.609167598116E-3)[&rate=5.622332332674536E-4]:3.141633736973E-2)[&rate=5.622332332674536E-4]:2.643643991123E-2,(((101[&rate=5.622332332674536E-4]:6.619681789107E-1,(((((((83[&rate=5.622332332674536E-4]:1.807419218055E-1,((86[&rate=5.622332332674536E-4]:6.380860192577E-2,(84[&rate=5.622332332674536E-4]:4.628523687225E-2,93[&rate=5.622332332674536E-4]:5.998386700926E-2)[&rate=5.622332332674536E-4]:1.752336505352E-2)[&rate=5.622332332674536E-4]:5.011052423744E-2,85[&rate=5.622332332674536E-4]:1.139191261632E-1)[&rate=5.622332332674536E-4]:6.682279564225E-2)[&rate=5.622332332674536E-4]:4.651008817361E-2,((90[&rate=5.622332332674536E-4]:3.883692786071E-2,91[&rate=5.622332332674536E-4]:3.883692786071E-2)[&rate=5.622332332674536E-4]:5.4353185024E-2,92[&rate=5.622332332674536E-4]:9.319011288471E-2)[&rate=5.622332332674536E-4]:1.477605272314E-1)[&rate=5.622332332674536E-4]:6.361693740868E-2,87[&rate=5.622332332674536E-4]:2.908689473878E-1)[&rate=5.622332332674536E-4]:2.650264430761E-2,(88[&rate=5.622332332674536E-4]:7.131295449458E-2,89[&rate=5.622332332674536E-4]:8.501158463159E-2)[&rate=5.622332332674536E-4]:2.460586372008E-1)[&rate=5.622332332674536E-4]:6.363471634959E-1,((6[&rate=5.622332332674536E-4]:2.786078261941E-1,(10[&rate=5.622332332674536E-4]:2.459576273286E-1,15[&rate=5.622332332674536E-4]:2.84313791712E-1)[&rate=5.622332332674536E-4]:4.908855502989E-2)[&rate=5.622332332674536E-4]:6.211279757175E-3,18[&rate=5.622332332674536E-4]:3.478328045814E-1)[&rate=5.622332332674536E-4]:1.812284163633E-1)[&rate=5.622332332674536E-4]:9.685847226344E-2,3[&rate=5.622332332674536E-4]:5.108512000576E-1)[&rate=5.622332332674536E-4]:9.57622744949E-1,(((142[&rate=5.622332332674536E-4]:6.739708588135E-1,((141[&rate=5.622332332674536E-4]:1.688583540888E-1,145[&rate=5.622332332674536E-4]:1.715980801164E-1)[&rate=5.622332332674536E-4]:3.572763757106E-1,144[&rate=5.622332332674536E-4]:5.233950037721E-1)[&rate=5.622332332674536E-4]:1.450964029865E-1)[&rate=5.622332332674536E-4]:7.641758841676E-1,((24[&rate=5.622332332674536E-4]:1.007339824744E0,((21[&rate=5.622332332674536E-4]:7.56487607989E-1,28[&rate=5.622332332674536E-4]:7.811451422355E-1)[&rate=5.622332332674536E-4]:1.226519240539E-1,1[&rate=5.622332332674536E-4]:1.174956964264E-1)[&rate=5.622332332674536E-4]:1.09022210509E-1)[&rate=5.622332332674536E-4]:3.045675240908E-1,(102[&rate=5.622332332674536E-4]:9.090035832984E-2,((11[&rate=5.622332332674536E-4]:3.627867698713E-1,140[&rate=5.622332332674536E-4]:3.436086876795E-1)[&rate=5.622332332674536E-4]:2.266604097226E-1,((25[&rate=5.622332332674536E-4]:5.342360697801E-1,20[&rate=5.622332332674536E-4]:5.150579875884E-1)[&rate=5.622332332674536E-4]:1.268746509673E-1,23[&rate=5.622332332674536E-4]:6.501518166378E-1)[&rate=5.622332332674536E-4]:2.422686980536E-2)[&rate=5.622332332674536E-4]:5.672066033934E-1)[&rate=5.622332332674536E-4]:5.936315488822E-2)[&rate=5.622332332674536E-4]:4.130788729722E-2)[&rate=5.622332332674536E-4]:5.043505560173E-2,(((((112[&rate=5.622332332674536E-4]:3.291066962279E-1,117[&rate=5.622332332674536E-4]:3.318464222555E-1)[&rate=5.622332332674536E-4]:3.663033441633E-1,9[&rate=5.622332332674536E-4]:6.871908623092E-1)[&rate=5.622332332674536E-4]:1.578987003736E-1,(113[&rate=5.622332332674536E-4]:7.978831383613E-1,((4[&rate=5.622332332674536E-4]:1.59514481132E-1,30[&rate=5.622332332674536E-4]:3.32117220858E-1)[&rate=5.622332332674536E-4]:5.786360854962E-1,(17[&rate=5.622332332674536E-4]:7.004451228832E-1,14[&rate=5.622332332674536E-4]:6.620889584995E-1)[&rate=5.622332332674536E-4]:1.335958547038E-1)[&rate=5.622332332674536E-4]:2.198325157959E-3)[&rate=5.622332332674536E-4]:5.542560240363E-2)[&rate=5.622332332674536E-4]:7.93532754949E-2,(110[&rate=5.622332332674536E-4]:4.856431362444E-1,105[&rate=5.622332332674536E-4]:4.637253280253E-1)[&rate=5.622332332674536E-4]:4.415394279607E-1)[&rate=5.622332332674536E-4]:2.862805902199E-1,(((((107[&rate=5.622332332674536E-4]:2.646205068106E-1,109[&rate=5.622332332674536E-4]:2.837985890024E-1)[&rate=5.622332332674536E-4]:4.247044525961E-2,((114[&rate=5.622332332674536E-4]:1.319799843078E-1,104[&rate=5.622332332674536E-4]:1.922539569106E-1)[&rate=5.622332332674536E-4]:8.816232748698E-2,108[&rate=5.622332332674536E-4]:2.776765583702E-1)[&rate=5.622332332674536E-4]:2.667466767269E-2)[&rate=5.622332332674536E-4]:3.235975418603E-1,((13[&rate=5.622332332674536E-4]:3.204324777476E-1,19[&rate=5.622332332674536E-4]:3.587886421313E-1)[&rate=5.622332332674536E-4]:2.868216965829E-1,115[&rate=5.622332332674536E-4]:5.250623935086E-1)[&rate=5.622332332674536E-4]:4.535212781914E-2)[&rate=5.622332332674536E-4]:1.391135294039E-1,116[&rate=5.622332332674536E-4]:7.095280507317E-1)[&rate=5.622332332674536E-4]:6.782065478827E-2,(((106[&rate=5.622332332674536E-4]:2.354195862959E-1,111[&rate=5.622332332674536E-4]:2.518579424603E-1)[&rate=5.622332332674536E-4]:2.928254660639E-2,139[&rate=5.622332332674536E-4]:4.564829548201E-1)[&rate=5.622332332674536E-4]:3.609843746933E-1,(148[&rate=5.622332332674536E-4]:1.83749511277E-1,143[&rate=5.622332332674536E-4]:1.810097852496E-1)[&rate=5.622332332674536E-4]:4.200191880995E-1)[&rate=5.622332332674536E-4]:2.119361705271E-1)[&rate=5.622332332674536E-4]:3.59402120138E-1)[&rate=5.622332332674536E-4]:9.703645237682E-2)[&rate=5.622332332674536E-4]:2.292072149169E-1)[&rate=5.622332332674536E-4]:1.962339599317E-1)[&rate=5.622332332674536E-4]:6.777465545638E-1,((((22[&rate=5.622332332674536E-4]:3.719915835437E-1,27[&rate=5.622332332674536E-4]:3.884299397081E-1)[&rate=5.622332332674536E-4]:1.138245609442E-1,((7[&rate=5.622332332674536E-4]:2.488192301161E-1,8[&rate=5.622332332674536E-4]:2.488192301161E-1)[&rate=5.622332332674536E-4]:5.382332062721E-2,26[&rate=5.622332332674536E-4]:4.094918658118E-1)[&rate=5.622332332674536E-4]:8.728318278576E-2)[&rate=5.622332332674536E-4]:7.150914739386E-3,31[&rate=5.622332332674536E-4]:5.477615797753E-1)[&rate=5.622332332674536E-4]:2.549114749288E-1,2[&rate=5.622332332674536E-4]:5.752757944301E-1)[&rate=5.622332332674536E-4]:1.74800058288E0)[&rate=5.622332332674536E-4]:6.771014586158E-2,(97[&rate=5.622332332674536E-4]:3.271779734414E-1,((39[&rate=5.622332332674536E-4]:3.674844310501E-1,147[&rate=5.622332332674536E-4]:4.248614802304E-1)[&rate=5.622332332674536E-4]:2.060934620481E-2,16[&rate=5.622332332674536E-4]:2.473586703372E0)[&rate=5.622332332674536E-4]:1.012244755274E-2)[&rate=5.622332332674536E-4]:3.604449553464E-2)[&rate=5.622332332674536E-4]:2.285537640872E-1)[&rate=5.622332332674536E-4]:2.082883541341E-1)[&rate=5.622332332674536E-4]:3.644466383267E-1)[&rate=5.622332332674536E-4]:1.016633706494E-1)[&rate=5.622332332674536E-4]:8.059269335975E-2)[&rate=5.622332332674536E-4]:1.248653566465E-1,34[&rate=5.622332332674536E-4]:8.98574147126E-3)[&rate=5.622332332674536E-4]:1.566646741681E-2,33[&rate=5.622332332674536E-4]:8.213852723695E-3)[&rate=5.622332332674536E-4]:9.211817650741E-3,32[&rate=5.622332332674536E-4]:1.194621831972E-2);
tree STATE_51480000 [&joint=-20969.928766925186,lnP=-20969.928766925186] = [&R] ((((((((((62[&rate=5.450540271069735E-4]:3.035302541504E-1,(65[&rate=5.450540271069735E-4]:9.09479350601E-2,(64[&rate=5.450540271069735E-4]:1.703993694819E-1,60[&rate=5.450540271069735E-4]:1.971443797517E-2)[&rate=5.450540271069735E-4]:7.123349708492E-2)[&rate=5.450540271069735E-4]:2.080149717258E-2)[&rate=5.450540271069735E-4]:2.326090399034E-1,(61[&rate=5.450540271069735E-4]:4.298637115993E-2,63[&rate=5.450540271069735E-4]:1.890480748886E-3)[&rate=5.450540271069735E-4]:4.931529228939E-1)[&rate=5.450540271069735E-4]:8.709326610741E-1,((69[&rate=5.450540271069735E-4]:8.611195693398E-1,(((132[&rate=5.450540271069735E-4]:1.13929490545E-1,129[&rate=5.450540271069735E-4]:1.111897645177E-1)[&rate=5.450540271069735E-4]:1.306430177358E-1,(130[&rate=5.450540271069735E-4]:1.005303854144E-1,131[&rate=5.450540271069735E-4]:1.032701114418E-1)[&rate=5.450540271069735E-4]:1.41302396839E-1)[&rate=5.450540271069735E-4]:4.649127227197E-1,118[&rate=5.450540271069735E-4]:8.437318063431E-1)[&rate=5.450540271069735E-4]:6.428858887109E-3)[&rate=5.450540271069735E-4]:5.329327596559E-1,128[&rate=5.450540271069735E-4]:1.243367397489E0)[&rate=5.450540271069735E-4]:2.397853024184E-2)[&rate=5.450540271069735E-4]:5.130560380214E-1,(45[&rate=5.450540271069735E-4]:8.5710431901E-1,((((50[&rate=5.450540271069735E-4]:5.524389130396E-1,49[&rate=5.450540271069735E-4]:5.524389130396E-1)[&rate=5.450540271069735E-4]:5.770249854516E-2,((43[&rate=5.450540271069735E-4]:4.894293888078E-1,46[&rate=5.450540271069735E-4]:4.894293888078E-1)[&rate=5.450540271069735E-4]:1.735985305518E-2,(41[&rate=5.450540271069735E-4]:4.341154432455E-1,(42[&rate=5.450540271069735E-4]:4.267740483777E-1,48[&rate=5.450540271069735E-4]:4.650254144979E-1)[&rate=5.450540271069735E-4]:1.280587574204E-2)[&rate=5.450540271069735E-4]:1.802898987455E-2)[&rate=5.450540271069735E-4]:1.361390549675E-1)[&rate=5.450540271069735E-4]:2.442421292483E-2,(47[&rate=5.450540271069735E-4]:3.737292902223E-1,44[&rate=5.450540271069735E-4]:3.682648093481E-1)[&rate=5.450540271069735E-4]:2.93623219533E-1)[&rate=5.450540271069735E-4]:9.059033270961E-2,51[&rate=5.450540271069735E-4]:7.306204380934E-1)[&rate=5.450540271069735E-4]:1.073581978565E-1)[&rate=5.450540271069735E-4]:1.499014344507E-1)[&rate=5.450540271069735E-4]:1.562408596395E-1,((36[&rate=5.450540271069735E-4]:6.339540022333E-2,35[&rate=5.450540271069735E-4]:1.682005775757E-2)[&rate=5.450540271069735E-4]:1.974767622923E-1,(121[&rate=5.450540271069735E-4]:2.095231376048E0,127[&rate=5.450540271069735E-4]:2.536327266459E0)[&rate=5.450540271069735E-4]:2.450928412623E-1)[&rate=5.450540271069735E-4]:1.93578882054E-1)[&rate=5.450540271069735E-4]:1.169370217772E-1,(38[&rate=5.450540271069735E-4]:9.158257708344E-1,(((101[&rate=5.450540271069735E-4]:4.658703200134E-1,((((((87[&rate=5.450540271069735E-4]:1.35787252739E-1,(((85[&rate=5.450540271069735E-4]:5.615196484389E-2,86[&rate=5.450540271069735E-4]:5.615196484389E-2)[&rate=5.450540271069735E-4]:2.749487391082E-2,83[&rate=5.450540271069735E-4]:8.364683875471E-2)[&rate=5.450540271069735E-4]:3.610757574328E-2,(84[&rate=5.450540271069735E-4]:3.455133376881E-2,93[&rate=5.450540271069735E-4]:4.824996390582E-2)[&rate=5.450540271069735E-4]:8.520308072918E-2)[&rate=5.450540271069735E-4]:1.603283824097E-2)[&rate=5.450540271069735E-4]:6.671796077355E-2,((90[&rate=5.450540271069735E-4]:4.004901468379E-2,91[&rate=5.450540271069735E-4]:4.004901468379E-2)[&rate=5.450540271069735E-4]:5.291390200264E-2,92[&rate=5.450540271069735E-4]:9.296291668644E-2)[&rate=5.450540271069735E-4]:1.232409269631E-1)[&rate=5.450540271069735E-4]:8.131843106429E-2,(88[&rate=5.450540271069735E-4]:7.310925185392E-2,89[&rate=5.450540271069735E-4]:8.680788199093E-2)[&rate=5.450540271069735E-4]:2.107143927229E-1)[&rate=5.450540271069735E-4]:5.974792198218E-1,3[&rate=5.450540271069735E-4]:3.415768370015E-1)[&rate=5.450540271069735E-4]:2.7703333652E-1,((6[&rate=5.450540271069735E-4]:4.455016650703E-1,(10[&rate=5.450540271069735E-4]:2.66530087719E-1,15[&rate=5.450540271069735E-4]:3.048862521025E-1)[&rate=5.450540271069735E-4]:1.954099335156E-1)[&rate=5.450540271069735E-4]:4.719640217957E-2,18[&rate=5.450540271069735E-4]:5.5571176588E-1)[&rate=5.450540271069735E-4]:1.779669007921E-1)[&rate=5.450540271069735E-4]:6.704817751293E-1,(((142[&rate=5.450540271069735E-4]:7.238707035239E-1,((141[&rate=5.450540271069735E-4]:1.181156232346E-1,145[&rate=5.450540271069735E-4]:1.208553492622E-1)[&rate=5.450540271069735E-4]:4.397281029309E-1,144[&rate=5.450540271069735E-4]:5.551040001382E-1)[&rate=5.450540271069735E-4]:1.632872513308E-1)[&rate=5.450540271069735E-4]:7.680443291464E-1,((24[&rate=5.450540271069735E-4]:1.057464908877E0,((21[&rate=5.450540271069735E-4]:5.61351501959E-1,28[&rate=5.450540271069735E-4]:5.860090362054E-1)[&rate=5.450540271069735E-4]:3.221992857854E-1,1[&rate=5.450540271069735E-4]:1.219069521278E-1)[&rate=5.450540271069735E-4]:1.547360389411E-1)[&rate=5.450540271069735E-4]:2.09358454641E-1,(102[&rate=5.450540271069735E-4]:3.65824629286E-2,((11[&rate=5.450540271069735E-4]:4.705795099134E-1,140[&rate=5.450540271069735E-4]:4.514014277217E-1)[&rate=5.450540271069735E-4]:3.503235321456E-1,((25[&rate=5.450540271069735E-4]:5.505477454337E-1,20[&rate=5.450540271069735E-4]:5.31369663242E-1)[&rate=5.450540271069735E-4]:1.957351986734E-1,23[&rate=5.450540271069735E-4]:7.353240399975E-1)[&rate=5.450540271069735E-4]:1.705105089107E-1)[&rate=5.450540271069735E-4]:2.814328455271E-1)[&rate=5.450540271069735E-4]:6.859706497319E-2)[&rate=5.450540271069735E-4]:1.401601623027E-1)[&rate=5.450540271069735E-4]:2.196407078692E-2,((((4[&rate=5.450540271069735E-4]:2.608916373719E-1,30[&rate=5.450540271069735E-4]:4.334943770979E-1)[&rate=5.450540271069735E-4]:3.466927556817E-1,(((17[&rate=5.450540271069735E-4]:3.619779934826E-1,14[&rate=5.450540271069735E-4]:3.236218290989E-1)[&rate=5.450540271069735E-4]:2.339258206117E-1,(113[&rate=5.450540271069735E-4]:4.9046582431E-1,(117[&rate=5.450540271069735E-4]:3.655289739401E-1,112[&rate=5.450540271069735E-4]:3.627892479125E-1)[&rate=5.450540271069735E-4]:1.276765763974E-1)[&rate=5.450540271069735E-4]:6.70818254006E-2)[&rate=5.450540271069735E-4]:5.272493806271E-2,9[&rate=5.450540271069735E-4]:6.020534096912E-1)[&rate=5.450540271069735E-4]:5.484605185554E-2)[&rate=5.450540271069735E-4]:1.733605569219E-1,(110[&rate=5.450540271069735E-4]:3.922309166872E-1,105[&rate=5.450540271069735E-4]:3.703131084681E-1)[&rate=5.450540271069735E-4]:4.407688278088E-1)[&rate=5.450540271069735E-4]:3.770404119283E-1,(((116[&rate=5.450540271069735E-4]:7.136962186034E-1,(148[&rate=5.450540271069735E-4]:3.614541128063E-1,143[&rate=5.450540271069735E-4]:3.58714386779E-1)[&rate=5.450540271069735E-4]:3.905982701808E-1)[&rate=5.450540271069735E-4]:9.946343673066E-2,(139[&rate=5.450540271069735E-4]:7.228215842487E-1,(111[&rate=5.450540271069735E-4]:2.084529213553E-1,106[&rate=5.450540271069735E-4]:1.920145651909E-1)[&rate=5.450540271069735E-4]:3.3902619714E-1)[&rate=5.450540271069735E-4]:3.423928656059E-1)[&rate=5.450540271069735E-4]:1.272207047637E-1,(((107[&rate=5.450540271069735E-4]:4.192364619377E-1,109[&rate=5.450540271069735E-4]:4.384145441294E-1)[&rate=5.450540271069735E-4]:5.119401100575E-3,((114[&rate=5.450540271069735E-4]:2.685266034583E-3,104[&rate=5.450540271069735E-4]:6.295923863735E-2)[&rate=5.450540271069735E-4]:1.974947440461E-1,108[&rate=5.450540271069735E-4]:2.577142566561E-1)[&rate=5.450540271069735E-4]:1.639018803548E-1)[&rate=5.450540271069735E-4]:2.362313656606E-1,(115[&rate=5.450540271069735E-4]:4.035219207696E-1,(13[&rate=5.450540271069735E-4]:3.72615511538E-1,19[&rate=5.450540271069735E-4]:4.109716759217E-1)[&rate=5.450540271069735E-4]:1.130981900535E-1)[&rate=5.450540271069735E-4]:1.967913353265E-1)[&rate=5.450540271069735E-4]:3.400671040018E-1)[&rate=5.450540271069735E-4]:1.929474675594E-1)[&rate=5.450540271069735E-4]:1.257567552519E-1)[&rate=5.450540271069735E-4]:2.452791368674E-2)[&rate=5.450540271069735E-4]:1.795180973902E-1)[&rate=5.450540271069735E-4]:1.191033958327E0,((((96[&rate=5.450540271069735E-4]:5.356993943676E-1,99[&rate=5.450540271069735E-4]:5.712185200505E-1)[&rate=5.450540271069735E-4]:1.314201722891E-1,40[&rate=5.450540271069735E-4]:5.523654682961E-1)[&rate=5.450540271069735E-4]:7.009187657604E-2,((100[&rate=5.450540271069735E-4]:8.350482508923E-2,94[&rate=5.450540271069735E-4]:8.350482508923E-2)[&rate=5.450540271069735E-4]:4.168869688757E-1,95[&rate=5.450540271069735E-4]:5.85091247517E-1)[&rate=5.450540271069735E-4]:1.767103596501E-1)[&rate=5.450540271069735E-4]:5.227915347738E-2,(97[&rate=5.450540271069735E-4]:3.732386721302E-1,98[&rate=5.450540271069735E-4]:5.726922240427E-1)[&rate=5.450540271069735E-4]:2.304595748531E-1)[&rate=5.450540271069735E-4]:9.003620997243E-3)[&rate=5.450540271069735E-4]:9.228575394946E-2,((147[&rate=5.450540271069735E-4]:7.125500492586E-1,((16[&rate=5.450540271069735E-4]:2.727443393963E0,39[&rate=5.450540271069735E-4]:6.419504678461E-1)[&rate=5.450540271069735E-4]:1.310505271309E-2,(((22[&rate=5.450540271069735E-4]:3.66880990568E-1,27[&rate=5.450540271069735E-4]:3.833193467324E-1)[&rate=5.450540271069735E-4]:2.533371697678E-1,(31[&rate=5.450540271069735E-4]:6.571589148939E-1,((7[&rate=5.450540271069735E-4]:6.250703616179E-2,8[&rate=5.450540271069735E-4]:6.250703616179E-2)[&rate=5.450540271069735E-4]:3.347680254739E-1,26[&rate=5.450540271069735E-4]:5.041243767042E-1)[&rate=5.450540271069735E-4]:1.091989217513E-1)[&rate=5.450540271069735E-4]:1.785376599E-2)[&rate=5.450540271069735E-4]:1.430133438516E-1,2[&rate=5.450540271069735E-4]:5.906287644615E-1)[&rate=5.450540271069735E-4]:2.021152558927E0)[&rate=5.450540271069735E-4]:1.174795190768E-4)[&rate=5.450540271069735E-4]:1.170500345987E-1,146[&rate=5.450540271069735E-4]:8.924416139119E-1)[&rate=5.450540271069735E-4]:3.802838619224E-3)[&rate=5.450540271069735E-4]:2.081059084672E-1)[&rate=5.450540271069735E-4]:2.113523995621E-1)[&rate=5.450540271069735E-4]:1.163309285252E-1,((((122[&rate=5.450540271069735E-4]:2.897917458557E-1,(123[&rate=5.450540271069735E-4]:2.618740098605E-1,124[&rate=5.450540271069735E-4]:2.591417694234E-1)[&rate=5.450540271069735E-4]:2.791773599516E-2)[&rate=5.450540271069735E-4]:4.041527314798E-1,67[&rate=5.450540271069735E-4]:1.926719269949E-1)[&rate=5.450540271069735E-4]:1.894931661529E-1,((((120[&rate=5.450540271069735E-4]:1.671963292227E0,119[&rate=5.450540271069735E-4]:1.767853703186E0)[&rate=5.450540271069735E-4]:3.860476206703E-1,126[&rate=5.450540271069735E-4]:1.368198801213E0)[&rate=5.450540271069735E-4]:2.04432803653E-1,((138[&rate=5.450540271069735E-4]:4.682058834356E-1,136[&rate=5.450540271069735E-4]:3.366990341204E-1)[&rate=5.450540271069735E-4]:1.095934836112E0,135[&rate=5.450540271069735E-4]:1.364140719547E0)[&rate=5.450540271069735E-4]:6.462482024826E-1)[&rate=5.450540271069735E-4]:1.200012798518E-2,66[&rate=5.450540271069735E-4]:3.374575431658E-1)[&rate=5.450540271069735E-4]:4.470754998194E-2)[&rate=5.450540271069735E-4]:2.360340007529E-1,((((((58[&rate=5.450540271069735E-4]:1.839901288882E-1,54[&rate=5.450540271069735E-4]:1.266130797079E-1)[&rate=5.450540271069735E-4]:1.697544990162E-1,(37[&rate=5.450540271069735E-4]:3.449162726837E-1,(56[&rate=5.450540271069735E-4]:2.695110517084E-1,55[&rate=5.450540271069735E-4]:2.695110517084E-1)[&rate=5.450540271069735E-4]:2.895713354345E-2)[&rate=5.450540271069735E-4]:2.795403828087E-2)[&rate=5.450540271069735E-4]:3.084554853877E-2,57[&rate=5.450540271069735E-4]:3.681967338203E-1)[&rate=5.450540271069735E-4]:2.788883188092E-2,59[&rate=5.450540271069735E-4]:3.93353325264E-1)[&rate=5.450540271069735E-4]:2.348430639463E-1,68[&rate=5.450540271069735E-4]:5.790160613414E-1)[&rate=5.450540271069735E-4]:4.086989540512E-1,((((53[&rate=5.450540271069735E-4]:5.63965475445E-1,(133[&rate=5.450540271069735E-4]:9.11271508729E-1,(137[&rate=5.450540271069735E-4]:3.092660436911E-1,134[&rate=5.450540271069735E-4]:2.380331669789E-1)[&rate=5.450540271069735E-4]:6.431013554489E-1)[&rate=5.450540271069735E-4]:4.347734636842E-1)[&rate=5.450540271069735E-4]:1.435431414278E-1,(52[&rate=5.450540271069735E-4]:1.592575388929E-1,((29[&rate=5.450540271069735E-4]:8.015041124036E-1,(5[&rate=5.450540271069735E-4]:2.715821779066E-1,12[&rate=5.450540271069735E-4]:3.099383422901E-1)[&rate=5.450540271069735E-4]:3.84716455045E-1)[&rate=5.450540271069735E-4]:3.086187897363E-1,103[&rate=5.450540271069735E-4]:8.772461898111E-1)[&rate=5.450540271069735E-4]:9.463050836427E-1)[&rate=5.450540271069735E-4]:5.564477992913E-1)[&rate=5.450540271069735E-4]:1.615671890613E-1,((((((79[&rate=5.450540271069735E-4]:1.832215302653E-1,82[&rate=5.450540271069735E-4]:1.914407083474E-1)[&rate=5.450540271069735E-4]:9.676803273533E-2,(72[&rate=5.450540271069735E-4]:3.676236676152E-2,78[&rate=5.450540271069735E-4]:5.868017498083E-2)[&rate=5.450540271069735E-4]:2.213093880198E-1)[&rate=5.450540271069735E-4]:1.464678739681E-1,(80[&rate=5.450540271069735E-4]:1.429778785762E-1,81[&rate=5.450540271069735E-4]:1.429778785762E-1)[&rate=5.450540271069735E-4]:2.752603803102E-1)[&rate=5.450540271069735E-4]:4.512354153699E-2,71[&rate=5.450540271069735E-4]:4.441837182317E-1)[&rate=5.450540271069735E-4]:1.560264917416E-3,(77[&rate=5.450540271069735E-4]:3.476196346766E-1,73[&rate=5.450540271069735E-4]:3.530990867313E-1)[&rate=5.450540271069735E-4]:1.611380471026E-1)[&rate=5.450540271069735E-4]:3.021382262878E-1,(75[&rate=5.450540271069735E-4]:6.083797543126E-1,(76[&rate=5.450540271069735E-4]:4.907540554086E-1,(74[&rate=5.450540271069735E-4]:4.274181548381E-1,70[&rate=5.450540271069735E-4]:3.890619904547E-1)[&rate=5.450540271069735E-4]:6.333590057048E-2)[&rate=5.450540271069735E-4]:1.17625698904E-1)[&rate=5.450540271069735E-4]:2.079956058092E-1)[&rate=5.450540271069735E-4]:7.991635044244E-1)[&rate=5.450540271069735E-4]:3.430438425292E-1,125[&rate=5.450540271069735E-4]:1.001737134802E0)[&rate=5.450540271069735E-4]:1.526445472572E-1)[&rate=5.450540271069735E-4]:1.782047162804E-1)[&rate=5.450540271069735E-4]:2.294455850553E-2)[&rate=5.450540271069735E-4]:2.346811936491E-1,34[&rate=5.450540271069735E-4]:1.281114742527E-2)[&rate=5.450540271069735E-4]:1.606651013162E-2,32[&rate=5.450540271069735E-4]:6.959849337805E-3)[&rate=5.450540271069735E-4]:2.572350544319E-2,33[&rate=5.450540271069735E-4]:3.816280683571E-2);
tree STATE_51490000 [&joint=-20969.126542017166,lnP=-20969.126542017166] = [&R] (((((((126[&rate=5.22148139753786E-4]:1.60314732187E0,(66[&rate=5.22148139753786E-4]:1.420286494083E-1,(120[&rate=5.22148139753786E-4]:1.67725892688E0,(((138[&rate=5.22148139753786E-4]:2.697192657949E-1,136[&rate=5.22148139753786E-4]:1.382124164797E-1)[&rate=5.22148139753786E-4]:4.198251042401E-1,135[&rate=5.22148139753786E-4]:4.89544370035E-1)[&rate=5.22148139753786E-4]:5.046070624903E-1,119[&rate=5.22148139753786E-4]:1.342096638005E0)[&rate=5.22148139753786E-4]:4.310526998346E-1)[&rate=5.22148139753786E-4]:4.017560238977E-1)[&rate=5.22148139753786E-4]:2.139444827769E-1)[&rate=5.22148139753786E-4]:2.471847089642E-2,((122[&rate=5.22148139753786E-4]:4.10624751658E-1,(124[&rate=5.22148139753786E-4]:2.847360484911E-1,123[&rate=5.22148139753786E-4]:2.874682889282E-1)[&rate=5.22148139753786E-4]:1.231564627298E-1)[&rate=5.22148139753786E-4]:1.587409946468E-1,67[&rate=5.22148139753786E-4]:6.809319596419E-2)[&rate=5.22148139753786E-4]:3.125984071174E-1)[&rate=5.22148139753786E-4]:2.286414125782E-1,(((((56[&rate=5.22148139753786E-4]:2.871975662212E-1,55[&rate=5.22148139753786E-4]:2.871975662212E-1)[&rate=5.22148139753786E-4]:9.817143955754E-2,(57[&rate=5.22148139753786E-4]:3.459029561896E-1,(37[&rate=5.22148139753786E-4]:3.155869601451E-1,(54[&rate=5.22148139753786E-4]:1.914947673638E-1,58[&rate=5.22148139753786E-4]:2.488718165442E-1)[&rate=5.22148139753786E-4]:4.758946054082E-2)[&rate=5.22148139753786E-4]:6.583512172759E-2)[&rate=5.22148139753786E-4]:5.039501133783E-2)[&rate=5.22148139753786E-4]:4.896635090716E-2,59[&rate=5.22148139753786E-4]:4.425320779975E-1)[&rate=5.22148139753786E-4]:1.443150725596E-1,68[&rate=5.22148139753786E-4]:5.376668226881E-1)[&rate=5.22148139753786E-4]:3.794275688116E-1,((53[&rate=5.22148139753786E-4]:7.845935094434E-1,((((71[&rate=5.22148139753786E-4]:3.264898364767E-1,((73[&rate=5.22148139753786E-4]:2.855398098521E-1,(79[&rate=5.22148139753786E-4]:2.213762929458E-1,(72[&rate=5.22148139753786E-4]:1.789941105209E-1,(82[&rate=5.22148139753786E-4]:1.531239522814E-1,78[&rate=5.22148139753786E-4]:1.449047741993E-1)[&rate=5.22148139753786E-4]:5.600714454094E-2)[&rate=5.22148139753786E-4]:2.046437420559E-2)[&rate=5.22148139753786E-4]:2.306762649546E-2)[&rate=5.22148139753786E-4]:2.972373046709E-2,(80[&rate=5.22148139753786E-4]:1.260552648293E-1,81[&rate=5.22148139753786E-4]:1.260552648293E-1)[&rate=5.22148139753786E-4]:1.398932069968E-1)[&rate=5.22148139753786E-4]:7.971944684233E-2)[&rate=5.22148139753786E-4]:8.511676651241E-2,77[&rate=5.22148139753786E-4]:4.746203016192E-1)[&rate=5.22148139753786E-4]:1.519852657779E-1,(75[&rate=5.22148139753786E-4]:3.045549565764E-1,(70[&rate=5.22148139753786E-4]:1.835354615885E-1,(76[&rate=5.22148139753786E-4]:1.982663908328E-1,74[&rate=5.22148139753786E-4]:1.982663908328E-1)[&rate=5.22148139753786E-4]:2.362523513915E-2)[&rate=5.22148139753786E-4]:8.266333060436E-2)[&rate=5.22148139753786E-4]:3.275300628754E-1)[&rate=5.22148139753786E-4]:7.25652894834E-1,((133[&rate=5.22148139753786E-4]:3.633578961716E-1,(137[&rate=5.22148139753786E-4]:3.864986041895E-1,134[&rate=5.22148139753786E-4]:3.152657274773E-1)[&rate=5.22148139753786E-4]:1.795518239314E-2)[&rate=5.22148139753786E-4]:9.894068159791E-1,(52[&rate=5.22148139753786E-4]:3.664196562359E-1,((29[&rate=5.22148139753786E-4]:6.656643339275E-1,(5[&rate=5.22148139753786E-4]:3.217933519201E-1,12[&rate=5.22148139753786E-4]:3.601495163036E-1)[&rate=5.22148139753786E-4]:1.986655025555E-1)[&rate=5.22148139753786E-4]:3.667992290448E-1,103[&rate=5.22148139753786E-4]:7.995868506435E-1)[&rate=5.22148139753786E-4]:1.231126540153E0)[&rate=5.22148139753786E-4]:2.12462280258E-1)[&rate=5.22148139753786E-4]:4.05896404912E-2)[&rate=5.22148139753786E-4]:1.733186537697E-1)[&rate=5.22148139753786E-4]:2.295030741754E-1,125[&rate=5.22148139753786E-4]:8.037140699575E-1)[&rate=5.22148139753786E-4]:2.800469882089E-1)[&rate=5.22148139753786E-4]:2.399592619324E-1)[&rate=5.22148139753786E-4]:1.7516654127E-1,((((45[&rate=5.22148139753786E-4]:8.743434120664E-1,(((51[&rate=5.22148139753786E-4]:5.384015327576E-1,(47[&rate=5.22148139753786E-4]:1.52142432343E-1,44[&rate=5.22148139753786E-4]:1.466779514687E-1)[&rate=5.22148139753786E-4]:4.135815047861E-1)[&rate=5.22148139753786E-4]:1.40212032266E-1,(50[&rate=5.22148139753786E-4]:4.776844891024E-1,49[&rate=5.22148139753786E-4]:4.776844891024E-1)[&rate=5.22148139753786E-4]:1.95464595047E-1)[&rate=5.22148139753786E-4]:5.58964224839E-2,((41[&rate=5.22148139753786E-4]:3.135876552406E-1,(42[&rate=5.22148139753786E-4]:1.133620215475E-1,48[&rate=5.22148139753786E-4]:1.516133876677E-1)[&rate=5.22148139753786E-4]:2.056901145674E-1)[&rate=5.22148139753786E-4]:3.571051900475E-1,(43[&rate=5.22148139753786E-4]:4.433422035253E-1,46[&rate=5.22148139753786E-4]:4.433422035253E-1)[&rate=5.22148139753786E-4]:2.819954505058E-1)[&rate=5.22148139753786E-4]:3.649473784787E-2)[&rate=5.22148139753786E-4]:1.207077414988E-1)[&rate=5.22148139753786E-4]:2.42804203929E-1,((((65[&rate=5.22148139753786E-4]:1.650194215407E-1,(64[&rate=5.22148139753786E-4]:9.421065145317E-2,62[&rate=5.22148139753786E-4]:1.353065418642E-1)[&rate=5.22148139753786E-4]:2.214937015942E-1)[&rate=5.22148139753786E-4]:8.896464790962E-3,60[&rate=5.22148139753786E-4]:1.739158863317E-1)[&rate=5.22148139753786E-4]:2.394442200231E-1,(61[&rate=5.22148139753786E-4]:2.48360952795E-1,63[&rate=5.22148139753786E-4]:2.07265062384E-1)[&rate=5.22148139753786E-4]:3.567799754775E-1)[&rate=5.22148139753786E-4]:1.071398985197E0,(128[&rate=5.22148139753786E-4]:1.471952062528E0,((132[&rate=5.22148139753786E-4]:1.505230912049E-1,(129[&rate=5.22148139753786E-4]:1.360250279783E-1,(131[&rate=5.22148139753786E-4]:9.601056966723E-2,130[&rate=5.22148139753786E-4]:9.327084363987E-2)[&rate=5.22148139753786E-4]:4.275418433841E-2)[&rate=5.22148139753786E-4]:1.175833719929E-2)[&rate=5.22148139753786E-4]:3.696916987763E-1,(118[&rate=5.22148139753786E-4]:6.070301668376E-1,69[&rate=5.22148139753786E-4]:6.179890709473E-1)[&rate=5.22148139753786E-4]:4.743119848611E-2)[&rate=5.22148139753786E-4]:9.572167246019E-1)[&rate=5.22148139753786E-4]:6.486182354341E-2)[&rate=5.22148139753786E-4]:3.53729942215E-1)[&rate=5.22148139753786E-4]:6.351038036147E-2,((36[&rate=5.22148139753786E-4]:3.749314040339E-2,(121[&rate=5.22148139753786E-4]:2.09804683694E0,127[&rate=5.22148139753786E-4]:2.53914272735E0)[&rate=5.22148139753786E-4]:1.889835825831E-2)[&rate=5.22148139753786E-4]:1.942407915515E-1,35[&rate=5.22148139753786E-4]:1.851585894892E-1)[&rate=5.22148139753786E-4]:2.401284958713E-1)[&rate=5.22148139753786E-4]:1.900106688996E-1,(38[&rate=5.22148139753786E-4]:9.140088829407E-1,((97[&rate=5.22148139753786E-4]:6.439078250877E-1,((146[&rate=5.22148139753786E-4]:7.104372086925E-1,(16[&rate=5.22148139753786E-4]:2.460622302366E0,((((22[&rate=5.22148139753786E-4]:2.705721265509E-1,27[&rate=5.22148139753786E-4]:2.870104827152E-1)[&rate=5.22148139753786E-4]:1.570352375585E-1,31[&rate=5.22148139753786E-4]:4.824018846574E-1)[&rate=5.22148139753786E-4]:9.855857626853E-2,((7[&rate=5.22148139753786E-4]:6.682202095144E-2,8[&rate=5.22148139753786E-4]:6.682202095144E-2)[&rate=5.22148139753786E-4]:1.512357328041E-1,26[&rate=5.22148139753786E-4]:3.249070688241E-1)[&rate=5.22148139753786E-4]:2.122177756634E-1)[&rate=5.22148139753786E-4]:4.172311937467E-1,2[&rate=5.22148139753786E-4]:7.707943943985E-1)[&rate=5.22148139753786E-4]:1.561060784679E0)[&rate=5.22148139753786E-4]:2.150892532092E-1)[&rate=5.22148139753786E-4]:7.815252146061E-2,((39[&rate=5.22148139753786E-4]:5.385134678848E-1,147[&rate=5.22148139753786E-4]:5.958905170652E-1)[&rate=5.22148139753786E-4]:8.661918979417E-2,(101[&rate=5.22148139753786E-4]:1.500508339957E0,((((((87[&rate=5.22148139753786E-4]:2.418820332994E-1,((83[&rate=5.22148139753786E-4]:1.617438826864E-1,((84[&rate=5.22148139753786E-4]:1.463805796475E-1,93[&rate=5.22148139753786E-4]:1.600792097845E-1)[&rate=5.22148139753786E-4]:1.210513491093E-2,85[&rate=5.22148139753786E-4]:1.584857145584E-1)[&rate=5.22148139753786E-4]:3.258168128022E-3)[&rate=5.22148139753786E-4]:1.500746053337E-2,86[&rate=5.22148139753786E-4]:1.767513432198E-1)[&rate=5.22148139753786E-4]:6.513069007959E-2)[&rate=5.22148139753786E-4]:3.192447571748E-4,((90[&rate=5.22148139753786E-4]:3.734021921576E-2,91[&rate=5.22148139753786E-4]:3.734021921576E-2)[&rate=5.22148139753786E-4]:3.725638441019E-2,92[&rate=5.22148139753786E-4]:7.459660362595E-2)[&rate=5.22148139753786E-4]:1.813033045676E-1)[&rate=5.22148139753786E-4]:2.629380596718E-2,(89[&rate=5.22148139753786E-4]:1.830406762845E-1,88[&rate=5.22148139753786E-4]:1.693420461475E-1)[&rate=5.22148139753786E-4]:9.915303787626E-2)[&rate=5.22148139753786E-4]:9.379584924575E-1,(3[&rate=5.22148139753786E-4]:5.380723232036E-1,18[&rate=5.22148139753786E-4]:6.531408163542E-1)[&rate=5.22148139753786E-4]:1.286552258805E-1)[&rate=5.22148139753786E-4]:1.921017913143E-1,((10[&rate=5.22148139753786E-4]:2.596260996526E-1,15[&rate=5.22148139753786E-4]:2.979822640361E-1)[&rate=5.22148139753786E-4]:3.685838512796E-1,6[&rate=5.22148139753786E-4]:6.117715947679E-1)[&rate=5.22148139753786E-4]:2.99112540151E-1)[&rate=5.22148139753786E-4]:6.465155726286E-1,(((24[&rate=5.22148139753786E-4]:8.494858513978E-1,((21[&rate=5.22148139753786E-4]:6.556162069701E-1,28[&rate=5.22148139753786E-4]:6.802737412165E-1)[&rate=5.22148139753786E-4]:1.542568750392E-1,1[&rate=5.22148139753786E-4]:4.822924639276E-2)[&rate=5.22148139753786E-4]:2.043468719683E-2)[&rate=5.22148139753786E-4]:4.559159611065E-1,(((11[&rate=5.22148139753786E-4]:5.32487578922E-1,140[&rate=5.22148139753786E-4]:5.133094967303E-1)[&rate=5.22148139753786E-4]:2.544347258172E-1,((25[&rate=5.22148139753786E-4]:4.739511515506E-1,20[&rate=5.22148139753786E-4]:4.547730693589E-1)[&rate=5.22148139753786E-4]:2.288194396206E-1,23[&rate=5.22148139753786E-4]:6.918116870616E-1)[&rate=5.22148139753786E-4]:1.800421245268E-1)[&rate=5.22148139753786E-4]:4.090426690554E-1,102[&rate=5.22148139753786E-4]:1.302115491371E-1)[&rate=5.22148139753786E-4]:1.354642775085E-2)[&rate=5.22148139753786E-4]:1.251312726066E-1,((142[&rate=5.22148139753786E-4]:3.506168915666E-1,((141[&rate=5.22148139753786E-4]:5.264602144514E-2,145[&rate=5.22148139753786E-4]:5.538574747272E-2)[&rate=5.22148139753786E-4]:9.30911704179E-3,144[&rate=5.22148139753786E-4]:5.921541245957E-2)[&rate=5.22148139753786E-4]:2.859220270521E-1)[&rate=5.22148139753786E-4]:1.148333235479E0,((((110[&rate=5.22148139753786E-4]:5.387482352347E-1,105[&rate=5.22148139753786E-4]:5.168304270156E-1)[&rate=5.22148139753786E-4]:2.500152058225E-2,117[&rate=5.22148139753786E-4]:5.719689338993E-1)[&rate=5.22148139753786E-4]:2.185316046736E-1,((9[&rate=5.22148139753786E-4]:5.714486942799E-1,((17[&rate=5.22148139753786E-4]:4.202088284681E-1,14[&rate=5.22148139753786E-4]:3.818526640845E-1)[&rate=5.22148139753786E-4]:1.602762637874E-1,(4[&rate=5.22148139753786E-4]:1.588553442125E-1,30[&rate=5.22148139753786E-4]:3.314580839385E-1)[&rate=5.22148139753786E-4]:3.257393370843E-1)[&rate=5.22148139753786E-4]:3.753894449005E-2)[&rate=5.22148139753786E-4]:7.130408667179E-2,(112[&rate=5.22148139753786E-4]:4.875090681313E-1,113[&rate=5.22148139753786E-4]:4.875090681313E-1)[&rate=5.22148139753786E-4]:1.634628909024E-1)[&rate=5.22148139753786E-4]:1.367888535115E-1)[&rate=5.22148139753786E-4]:1.975907391886E-1,(((116[&rate=5.22148139753786E-4]:6.443228445136E-1,((111[&rate=5.22148139753786E-4]:2.515215949709E-1,139[&rate=5.22148139753786E-4]:4.268640607243E-1)[&rate=5.22148139753786E-4]:1.637933321361E-1,106[&rate=5.22148139753786E-4]:3.988765709427E-1)[&rate=5.22148139753786E-4]:3.057202461736E-1)[&rate=5.22148139753786E-4]:9.759168257076E-2,(148[&rate=5.22148139753786E-4]:3.815007609271E-1,143[&rate=5.22148139753786E-4]:3.787610348997E-1)[&rate=5.22148139753786E-4]:3.987699305409E-1)[&rate=5.22148139753786E-4]:1.344378283736E-1,(((13[&rate=5.22148139753786E-4]:3.94647671269E-1,19[&rate=5.22148139753786E-4]:4.330038356527E-1)[&rate=5.22148139753786E-4]:2.092198050905E-1,115[&rate=5.22148139753786E-4]:5.216756955377E-1)[&rate=5.22148139753786E-4]:2.656932570969E-1,(109[&rate=5.22148139753786E-4]:5.906851835534E-1,((107[&rate=5.22148139753786E-4]:5.087705244553E-1,(114[&rate=5.22148139753786E-4]:1.942076621599E-1,104[&rate=5.22148139753786E-4]:2.544816347626E-1)[&rate=5.22148139753786E-4]:2.542888896927E-1)[&rate=5.22148139753786E-4]:2.697034131783E-2,108[&rate=5.22148139753786E-4]:5.330011397458E-1)[&rate=5.22148139753786E-4]:3.576623558849E-2)[&rate=5.22148139753786E-4]:2.761358238757E-1)[&rate=5.22148139753786E-4]:8.898340282331E-2)[&rate=5.22148139753786E-4]:2.680741545405E-2)[&rate=5.22148139753786E-4]:3.409958355856E-1)[&rate=5.22148139753786E-4]:1.651446491472E-2)[&rate=5.22148139753786E-4]:2.391953895599E-1)[&rate=5.22148139753786E-4]:9.979031529577E-1)[&rate=5.22148139753786E-4]:9.778847671553E-2)[&rate=5.22148139753786E-4]:4.323849323923E-2)[&rate=5.22148139753786E-4]:4.657492553564E-2)[&rate=5.22148139753786E-4]:4.111014647369E-2,(((100[&rate=5.22148139753786E-4]:3.179761822374E-1,94[&rate=5.22148139753786E-4]:3.179761822374E-1)[&rate=5.22148139753786E-4]:8.026978284817E-2,95[&rate=5.22148139753786E-4]:4.829454186376E-1)[&rate=5.22148139753786E-4]:2.903727319043E-1,(98[&rate=5.22148139753786E-4]:7.394139299851E-1,((40[&rate=5.22148139753786E-4]:5.944452812335E-1,96[&rate=5.22148139753786E-4]:7.091993795942E-1)[&rate=5.22148139753786E-4]:6.220374674543E-3,99[&rate=5.22148139753786E-4]:7.509388799516E-1)[&rate=5.22148139753786E-4]:1.03329735307E-2)[&rate=5.22148139753786E-4]:2.297525880808E-2)[&rate=5.22148139753786E-4]:1.220823346807E-1)[&rate=5.22148139753786E-4]:2.262586709422E-1)[&rate=5.22148139753786E-4]:3.036543178348E-1)[&rate=5.22148139753786E-4]:1.692018026697E-1)[&rate=5.22148139753786E-4]:8.06478095463E-2,34[&rate=5.22148139753786E-4]:2.133667845998E-3)[&rate=5.22148139753786E-4]:2.546748827488E-2,33[&rate=5.22148139753786E-4]:1.116279995651E-2)[&rate=5.22148139753786E-4]:3.394936995843E-3,32[&rate=5.22148139753786E-4]:9.078284897636E-3);
tree STATE_51500000 [&joint=-20973.148549622878,lnP=-20973.148549622878] = [&R] (((((((((37[&rate=5.48263943984377E-4]:1.150890378339E-1,54[&rate=5.48263943984377E-4]:3.858630559349E-2)[&rate=5.48263943984377E-4]:4.013512264777E-1,((56[&rate=5.48263943984377E-4]:2.908375792883E-1,55[&rate=5.48263943984377E-4]:2.908375792883E-1)[&rate=5.48263943984377E-4]:1.470948446126E-1,(57[&rate=5.48263943984377E-4]:2.72606658491E-1,58[&rate=5.48263943984377E-4]:2.890001011139E-1)[&rate=5.48263943984377E-4]:1.762547271587E-1)[&rate=5.48263943984377E-4]:3.205975297891E-2)[&rate=5.48263943984377E-4]:3.100402264173E-2,59[&rate=5.48263943984377E-4]:5.091929208332E-1)[&rate=5.48263943984377E-4]:1.101848415429E-1,68[&rate=5.48263943984377E-4]:5.701974345071E-1)[&rate=5.48263943984377E-4]:4.831294708531E-1,((53[&rate=5.48263943984377E-4]:7.819504290366E-1,(((((73[&rate=5.48263943984377E-4]:4.928876322712E-1,(80[&rate=5.48263943984377E-4]:1.249700953731E-1,81[&rate=5.48263943984377E-4]:1.249700953731E-1)[&rate=5.48263943984377E-4]:3.18602468405E-1)[&rate=5.48263943984377E-4]:7.566406094754E-3,(71[&rate=5.48263943984377E-4]:3.397564516845E-1,((79[&rate=5.48263943984377E-4]:1.830662704248E-1,82[&rate=5.48263943984377E-4]:1.912854485069E-1)[&rate=5.48263943984377E-4]:2.52704509331E-2,(78[&rate=5.48263943984377E-4]:1.639972153973E-1,72[&rate=5.48263943984377E-4]:1.42079407178E-1)[&rate=5.48263943984377E-4]:4.433950596055E-2)[&rate=5.48263943984377E-4]:1.588169906006E-1)[&rate=5.48263943984377E-4]:9.220443599665E-2)[&rate=5.48263943984377E-4]:4.069718179987E-2,77[&rate=5.48263943984377E-4]:5.356717681111E-1)[&rate=5.48263943984377E-4]:2.873226746404E-1,(75[&rate=5.48263943984377E-4]:5.275201304063E-1,((76[&rate=5.48263943984377E-4]:4.28737605952E-1,70[&rate=5.48263943984377E-4]:3.903814415685E-1)[&rate=5.48263943984377E-4]:2.466303053435E-2,74[&rate=5.48263943984377E-4]:4.534006364863E-1)[&rate=5.48263943984377E-4]:7.411949391994E-2)[&rate=5.48263943984377E-4]:3.009537644E-1)[&rate=5.48263943984377E-4]:6.335983982871E-1,(52[&rate=5.48263943984377E-4]:6.986347144351E-1,((133[&rate=5.48263943984377E-4]:5.906130522803E-1,(137[&rate=5.48263943984377E-4]:6.219247947938E-1,134[&rate=5.48263943984377E-4]:5.506919180816E-1)[&rate=5.48263943984377E-4]:9.784147897554E-3)[&rate=5.48263943984377E-4]:5.22368856962E-1,((29[&rate=5.48263943984377E-4]:2.532688540167E-1,(5[&rate=5.48263943984377E-4]:3.716980459502E-2,12[&rate=5.48263943984377E-4]:7.552596897848E-2)[&rate=5.48263943984377E-4]:7.089356996966E-2)[&rate=5.48263943984377E-4]:3.250368677487E-1,103[&rate=5.48263943984377E-4]:3.454290094366E-1)[&rate=5.48263943984377E-4]:1.65796385871E0)[&rate=5.48263943984377E-4]:3.595355808497E-1)[&rate=5.48263943984377E-4]:2.517124135751E-2)[&rate=5.48263943984377E-4]:6.63411945554E-2)[&rate=5.48263943984377E-4]:3.29508888694E-1,125[&rate=5.48263943984377E-4]:9.010768040695E-1)[&rate=5.48263943984377E-4]:3.189167679575E-1)[&rate=5.48263943984377E-4]:3.601806744009E-1,34[&rate=5.48263943984377E-4]:2.773243358793E-3)[&rate=5.48263943984377E-4]:1.771144873361E-2,(((((((((64[&rate=5.48263943984377E-4]:2.401901798516E-1,60[&rate=5.48263943984377E-4]:8.950524834487E-2)[&rate=5.48263943984377E-4]:1.008562888466E-1,62[&rate=5.48263943984377E-4]:3.821423591092E-1)[&rate=5.48263943984377E-4]:1.328488456133E-1,65[&rate=5.48263943984377E-4]:3.232103828048E-1)[&rate=5.48263943984377E-4]:5.702165981828E-1,(61[&rate=5.48263943984377E-4]:1.908791223082E-1,63[&rate=5.48263943984377E-4]:1.497832318972E-1)[&rate=5.48263943984377E-4]:8.943286805971E-1)[&rate=5.48263943984377E-4]:5.589446983288E-1,(128[&rate=5.48263943984377E-4]:1.389204191545E0,((118[&rate=5.48263943984377E-4]:7.532128515695E-1,69[&rate=5.48263943984377E-4]:7.641717556792E-1)[&rate=5.48263943984377E-4]:5.032814960333E-2,(131[&rate=5.48263943984377E-4]:2.542156618986E-1,((132[&rate=5.48263943984377E-4]:6.192538881389E-2,129[&rate=5.48263943984377E-4]:5.918566278653E-2)[&rate=5.48263943984377E-4]:5.248000051674E-2,130[&rate=5.48263943984377E-4]:1.116656633033E-1)[&rate=5.48263943984377E-4]:1.398102725679E-1)[&rate=5.48263943984377E-4]:4.150787639317E-1)[&rate=5.48263943984377E-4]:7.253892177696E-1)[&rate=5.48263943984377E-4]:1.152222822917E-1)[&rate=5.48263943984377E-4]:4.99242001576E-1,(45[&rate=5.48263943984377E-4]:8.326314686561E-1,(51[&rate=5.48263943984377E-4]:7.049332038581E-1,(((50[&rate=5.48263943984377E-4]:3.693124276969E-1,49[&rate=5.48263943984377E-4]:3.693124276969E-1)[&rate=5.48263943984377E-4]:2.330514450408E-1,(47[&rate=5.48263943984377E-4]:7.581464398962E-2,44[&rate=5.48263943984377E-4]:7.035016311537E-2)[&rate=5.48263943984377E-4]:5.593361139938E-1)[&rate=5.48263943984377E-4]:8.718637454721E-2,(46[&rate=5.48263943984377E-4]:6.117800341045E-1,((41[&rate=5.48263943984377E-4]:2.828926733524E-1,(42[&rate=5.48263943984377E-4]:1.282402512025E-1,48[&rate=5.48263943984377E-4]:1.664916173228E-1)[&rate=5.48263943984377E-4]:1.601169030242E-1)[&rate=5.48263943984377E-4]:1.951672631979E-1,43[&rate=5.48263943984377E-4]:5.327047452933E-1)[&rate=5.48263943984377E-4]:7.907528881122E-2)[&rate=5.48263943984377E-4]:1.105570984261E-1)[&rate=5.48263943984377E-4]:9.91847569893E-3)[&rate=5.48263943984377E-4]:1.085725817379E-1)[&rate=5.48263943984377E-4]:3.976407944654E-1)[&rate=5.48263943984377E-4]:5.107793990936E-2,(36[&rate=5.48263943984377E-4]:3.822062877985E-1,(35[&rate=5.48263943984377E-4]:2.15474667958E-1,(127[&rate=5.48263943984377E-4]:2.175444674474E0,121[&rate=5.48263943984377E-4]:1.734348784063E0)[&rate=5.48263943984377E-4]:6.071532811547E-1)[&rate=5.48263943984377E-4]:1.201562773748E-1)[&rate=5.48263943984377E-4]:1.903483467017E-1)[&rate=5.48263943984377E-4]:1.750285144682E-1,(38[&rate=5.48263943984377E-4]:8.909045196495E-1,(((147[&rate=5.48263943984377E-4]:6.351070509631E-1,40[&rate=5.48263943984377E-4]:5.777300017828E-1)[&rate=5.48263943984377E-4]:1.715401672681E-1,(((99[&rate=5.48263943984377E-4]:6.704564115844E-1,96[&rate=5.48263943984377E-4]:6.349372859015E-1)[&rate=5.48263943984377E-4]:6.581711102648E-2,(98[&rate=5.48263943984377E-4]:6.796016597391E-1,(101[&rate=5.48263943984377E-4]:1.071984120745E0,(((((89[&rate=5.48263943984377E-4]:5.230709308862E-2,88[&rate=5.48263943984377E-4]:3.860846295161E-2)[&rate=5.48263943984377E-4]:2.191873552033E-1,87[&rate=5.48263943984377E-4]:2.577958181549E-1)[&rate=5.48263943984377E-4]:1.956015072823E-2,(((84[&rate=5.48263943984377E-4]:7.968129438868E-2,83[&rate=5.48263943984377E-4]:7.968129438868E-2)[&rate=5.48263943984377E-4]:3.627784986581E-2,(85[&rate=5.48263943984377E-4]:1.000107738752E-1,(93[&rate=5.48263943984377E-4]:5.497276473016E-2,86[&rate=5.48263943984377E-4]:4.127413459315E-2)[&rate=5.48263943984377E-4]:5.873663928209E-2)[&rate=5.48263943984377E-4]:1.594837037924E-2)[&rate=5.48263943984377E-4]:1.142812953421E-1,((90[&rate=5.48263943984377E-4]:1.248134764366E-1,91[&rate=5.48263943984377E-4]:1.248134764366E-1)[&rate=5.48263943984377E-4]:2.687361384995E-2,92[&rate=5.48263943984377E-4]:1.516870902866E-1)[&rate=5.48263943984377E-4]:9.225197944705E-2)[&rate=5.48263943984377E-4]:4.711552928651E-2)[&rate=5.48263943984377E-4]:1.526636639006E0,((18[&rate=5.48263943984377E-4]:5.670150868569E-1,3[&rate=5.48263943984377E-4]:4.519465937063E-1)[&rate=5.48263943984377E-4]:1.441143133018E-1,(6[&rate=5.48263943984377E-4]:4.909888825125E-1,(10[&rate=5.48263943984377E-4]:2.709450812816E-1,15[&rate=5.48263943984377E-4]:3.09301245665E-1)[&rate=5.48263943984377E-4]:2.364821573953E-1)[&rate=5.48263943984377E-4]:1.571268190161E-1)[&rate=5.48263943984377E-4]:6.682056734841E-1)[&rate=5.48263943984377E-4]:1.386196292396E-1,((((105[&rate=5.48263943984377E-4]:5.005460579613E-1,(117[&rate=5.48263943984377E-4]:4.980087640534E-1,110[&rate=5.48263943984377E-4]:4.897895859711E-1)[&rate=5.48263943984377E-4]:3.267428020926E-2)[&rate=5.48263943984377E-4]:2.83342221877E-1,((112[&rate=5.48263943984377E-4]:6.245749895966E-1,9[&rate=5.48263943984377E-4]:6.163558115146E-1)[&rate=5.48263943984377E-4]:1.50450793521E-1,(((4[&rate=5.48263943984377E-4]:2.371867767432E-1,30[&rate=5.48263943984377E-4]:4.097895164692E-1)[&rate=5.48263943984377E-4]:4.04812144324E-1,113[&rate=5.48263943984377E-4]:6.995331676424E-1)[&rate=5.48263943984377E-4]:5.15885660579E-3,(17[&rate=5.48263943984377E-4]:5.855200639667E-1,14[&rate=5.48263943984377E-4]:5.47163899583E-1)[&rate=5.48263943984377E-4]:1.575281246651E-1)[&rate=5.48263943984377E-4]:7.033375886941E-2)[&rate=5.48263943984377E-4]:3.62597569945E-2)[&rate=5.48263943984377E-4]:3.174359438877E-1,(((148[&rate=5.48263943984377E-4]:2.156986770172E-1,143[&rate=5.48263943984377E-4]:2.129589509899E-1)[&rate=5.48263943984377E-4]:3.850250928754E-1,(116[&rate=5.48263943984377E-4]:3.038655992686E-1,((111[&rate=5.48263943984377E-4]:9.191445763693E-2,139[&rate=5.48263943984377E-4]:2.672569233903E-1)[&rate=5.48263943984377E-4]:4.536415808129E-2,106[&rate=5.48263943984377E-4]:1.208402595538E-1)[&rate=5.48263943984377E-4]:2.432993123175E-1)[&rate=5.48263943984377E-4]:2.585020062403E-1)[&rate=5.48263943984377E-4]:2.88421114495E-1,((115[&rate=5.48263943984377E-4]:5.075930780436E-1,(109[&rate=5.48263943984377E-4]:4.992694840084E-1,(((114[&rate=5.48263943984377E-4]:1.880749937096E-2,104[&rate=5.48263943984377E-4]:7.908147197374E-2)[&rate=5.48263943984377E-4]:2.815922168115E-1,108[&rate=5.48263943984377E-4]:3.579339627579E-1)[&rate=5.48263943984377E-4]:7.854192944962E-2,107[&rate=5.48263943984377E-4]:4.392156182348E-1)[&rate=5.48263943984377E-4]:4.087578358186E-2)[&rate=5.48263943984377E-4]:8.777564882971E-2)[&rate=5.48263943984377E-4]:8.994018915338E-2,(13[&rate=5.48263943984377E-4]:5.830328973232E-1,19[&rate=5.48263943984377E-4]:6.213890617069E-1)[&rate=5.48263943984377E-4]:9.669215069567E-2)[&rate=5.48263943984377E-4]:2.532554528069E-1)[&rate=5.48263943984377E-4]:1.957409831741E-1)[&rate=5.48263943984377E-4]:2.877923327782E-1,((142[&rate=5.48263943984377E-4]:3.060487532085E-1,((141[&rate=5.48263943984377E-4]:6.693824765833E-2,145[&rate=5.48263943984377E-4]:6.967797368592E-2)[&rate=5.48263943984377E-4]:1.214698477221E-1,144[&rate=5.48263943984377E-4]:1.856683693531E-1)[&rate=5.48263943984377E-4]:1.149009318004E-1)[&rate=5.48263943984377E-4]:1.239963157434E0,(((11[&rate=5.48263943984377E-4]:5.349845144709E-1,140[&rate=5.48263943984377E-4]:5.158064322792E-1)[&rate=5.48263943984377E-4]:2.441162033058E-1,((25[&rate=5.48263943984377E-4]:5.99634954288E-1,20[&rate=5.48263943984377E-4]:5.804568720963E-1)[&rate=5.48263943984377E-4]:1.815871885613E-1,23[&rate=5.48263943984377E-4]:7.702632387396E-1)[&rate=5.48263943984377E-4]:9.376898588631E-2)[&rate=5.48263943984377E-4]:4.39163174737E-1,((24[&rate=5.48263943984377E-4]:1.041754643269E0,((21[&rate=5.48263943984377E-4]:6.176827016596E-1,28[&rate=5.48263943984377E-4]:6.423402359061E-1)[&rate=5.48263943984377E-4]:2.456806888798E-1,1[&rate=5.48263943984377E-4]:1.01719554923E-1)[&rate=5.48263943984377E-4]:1.592131705374E-1)[&rate=5.48263943984377E-4]:1.620878107515E-1,102[&rate=5.48263943984377E-4]:4.219861840378E-2)[&rate=5.48263943984377E-4]:1.103118494524E-1)[&rate=5.48263943984377E-4]:1.469261003207E-1)[&rate=5.48263943984377E-4]:4.310464586159E-2)[&rate=5.48263943984377E-4]:6.308472172077E-2)[&rate=5.48263943984377E-4]:6.718376370408E-1)[&rate=5.48263943984377E-4]:4.523663974415E-1)[&rate=5.48263943984377E-4]:3.481393937457E-2)[&rate=5.48263943984377E-4]:7.826342329199E-2,((100[&rate=5.48263943984377E-4]:7.243138998956E-2,94[&rate=5.48263943984377E-4]:7.243138998956E-2)[&rate=5.48263943984377E-4]:3.242313343739E-1,95[&rate=5.48263943984377E-4]:4.813621779155E-1)[&rate=5.48263943984377E-4]:3.222458062389E-1)[&rate=5.48263943984377E-4]:8.500644719158E-2)[&rate=5.48263943984377E-4]:2.010593183969E-2,((((39[&rate=5.48263943984377E-4]:5.285454470778E-1,((31[&rate=5.48263943984377E-4]:6.600313881931E-1,2[&rate=5.48263943984377E-4]:4.326341279191E-1)[&rate=5.48263943984377E-4]:1.79019161753E-1,(((7[&rate=5.48263943984377E-4]:3.121427544957E-2,8[&rate=5.48263943984377E-4]:3.121427544957E-2)[&rate=5.48263943984377E-4]:2.86266233147E-1,26[&rate=5.48263943984377E-4]:4.243298236651E-1)[&rate=5.48263943984377E-4]:1.242912702067E-1,(22[&rate=5.48263943984377E-4]:2.099184722609E-1,27[&rate=5.48263943984377E-4]:2.263568284253E-1)[&rate=5.48263943984377E-4]:3.277437175012E-1)[&rate=5.48263943984377E-4]:2.46593839636E-1)[&rate=5.48263943984377E-4]:1.873617960235E0)[&rate=5.48263943984377E-4]:3.588328735841E-2,97[&rate=5.48263943984377E-4]:4.9339048307E-1)[&rate=5.48263943984377E-4]:7.206972709429E-2,16[&rate=5.48263943984377E-4]:2.721991387648E0)[&rate=5.48263943984377E-4]:3.223416650723E-3,146[&rate=5.48263943984377E-4]:7.599404574161E-1)[&rate=5.48263943984377E-4]:1.296542227094E-1)[&rate=5.48263943984377E-4]:1.898344296879E-1)[&rate=5.48263943984377E-4]:4.124687333686E-1)[&rate=5.48263943984377E-4]:5.198679799232E-2,(66[&rate=5.48263943984377E-4]:4.4159059442E-1,(((122[&rate=5.48263943984377E-4]:4.019289839845E-1,(123[&rate=5.48263943984377E-4]:1.075383500734E-1,124[&rate=5.48263943984377E-4]:1.048061096362E-1)[&rate=5.48263943984377E-4]:2.943906339111E-1)[&rate=5.48263943984377E-4]:3.229676509594E-1,67[&rate=5.48263943984377E-4]:2.236240846032E-1)[&rate=5.48263943984377E-4]:1.261152274192E-1,(((120[&rate=5.48263943984377E-4]:8.428097026542E-1,119[&rate=5.48263943984377E-4]:9.38700113613E-1)[&rate=5.48263943984377E-4]:6.178249571223E-1,((138[&rate=5.48263943984377E-4]:1.724838329461E-1,136[&rate=5.48263943984377E-4]:4.097698363093E-2)[&rate=5.48263943984377E-4]:9.947991979094E-1,135[&rate=5.48263943984377E-4]:9.672830308555E-1)[&rate=5.48263943984377E-4]:2.412968344005E-1)[&rate=5.48263943984377E-4]:5.372719881986E-1,126[&rate=5.48263943984377E-4]:1.30809453629E0)[&rate=5.48263943984377E-4]:2.888189654172E-1)[&rate=5.48263943984377E-4]:9.185128239762E-2)[&rate=5.48263943984377E-4]:3.114040100749E-1)[&rate=5.48263943984377E-4]:1.305037862275E-1)[&rate=5.48263943984377E-4]:1.386353070399E-2,32[&rate=5.48263943984377E-4]:1.243041457731E-2)[&rate=5.48263943984377E-4]:8.939009592427E-2,33[&rate=5.48263943984377E-4]:1.072999625563E-1);
tree STATE_51510000 [&joint=-20948.576967049794,lnP=-20948.576967049794] = [&R] (((((((((56[&rate=5.594907522678201E-4]:2.745151037825E-1,55[&rate=5.594907522678201E-4]:2.745151037825E-1)[&rate=5.594907522678201E-4]:3.223507250441E-2,((37[&rate=5.594907522678201E-4]:1.256096990979E-1,58[&rate=5.594907522678201E-4]:1.064840160377E-1)[&rate=5.594907522678201E-4]:1.497461249603E-1,(57[&rate=5.594907522678201E-4]:1.517666217349E-1,54[&rate=5.594907522678201E-4]:1.107830151776E-1)[&rate=5.594907522678201E-4]:8.807007664008E-2)[&rate=5.594907522678201E-4]:7.784243966063E-2)[&rate=5.594907522678201E-4]:9.147289774571E-2,59[&rate=5.594907522678201E-4]:4.064197953442E-1)[&rate=5.594907522678201E-4]:2.767266085647E-1,68[&rate=5.594907522678201E-4]:6.339660760399E-1)[&rate=5.594907522678201E-4]:5.228079138792E-1,((((((73[&rate=5.594907522678201E-4]:3.443504089055E-1,77[&rate=5.594907522678201E-4]:3.388709568507E-1)[&rate=5.594907522678201E-4]:1.793405246515E-1,(71[&rate=5.594907522678201E-4]:2.429738607407E-1,(((78[&rate=5.594907522678201E-4]:1.345967237377E-1,72[&rate=5.594907522678201E-4]:1.126789155184E-1)[&rate=5.594907522678201E-4]:4.326569427859E-2,79[&rate=5.594907522678201E-4]:1.778624180163E-1)[&rate=5.594907522678201E-4]:2.823891810061E-2,82[&rate=5.594907522678201E-4]:2.14320514199E-1)[&rate=5.594907522678201E-4]:6.426978489785E-2)[&rate=5.594907522678201E-4]:2.122239221314E-1)[&rate=5.594907522678201E-4]:7.952944387944E-2,(80[&rate=5.594907522678201E-4]:3.276186998041E-2,81[&rate=5.594907522678201E-4]:3.276186998041E-2)[&rate=5.594907522678201E-4]:5.211434389629E-1)[&rate=5.594907522678201E-4]:4.864747346507E-1,(75[&rate=5.594907522678201E-4]:7.29673989885E-1,(70[&rate=5.594907522678201E-4]:4.542576259249E-1,(74[&rate=5.594907522678201E-4]:3.456423319253E-1,76[&rate=5.594907522678201E-4]:3.456423319253E-1)[&rate=5.594907522678201E-4]:1.469714583831E-1)[&rate=5.594907522678201E-4]:2.370601995766E-1)[&rate=5.594907522678201E-4]:3.600211222022E-1)[&rate=5.594907522678201E-4]:4.549463147794E-1,(53[&rate=5.594907522678201E-4]:7.801886555659E-1,((133[&rate=5.594907522678201E-4]:3.952870820362E-1,(134[&rate=5.594907522678201E-4]:2.513789423361E-1,137[&rate=5.594907522678201E-4]:3.226118190483E-1)[&rate=5.594907522678201E-4]:1.13771153399E-1)[&rate=5.594907522678201E-4]:1.038825414544E0,(52[&rate=5.594907522678201E-4]:4.2451472225E-1,((29[&rate=5.594907522678201E-4]:7.030786208186E-1,(5[&rate=5.594907522678201E-4]:7.367847834505E-2,12[&rate=5.594907522678201E-4]:1.120346427285E-1)[&rate=5.594907522678201E-4]:4.841946630216E-1)[&rate=5.594907522678201E-4]:1.706361841044E-1,103[&rate=5.594907522678201E-4]:6.408380925943E-1)[&rate=5.594907522678201E-4]:1.447970364217E0)[&rate=5.594907522678201E-4]:2.357149986737E-1)[&rate=5.594907522678201E-4]:1.281556559536E-1)[&rate=5.594907522678201E-4]:1.798971268857E-2)[&rate=5.594907522678201E-4]:2.792120700792E-1,125[&rate=5.594907522678201E-4]:8.670079246725E-1)[&rate=5.594907522678201E-4]:4.564327319134E-1)[&rate=5.594907522678201E-4]:1.432366535941E-1,((((((((((131[&rate=5.594907522678201E-4]:7.183232350358E-2,130[&rate=5.594907522678201E-4]:6.909259747622E-2)[&rate=5.594907522678201E-4]:6.967232939855E-2,132[&rate=5.594907522678201E-4]:1.415046529021E-1)[&rate=5.594907522678201E-4]:1.275573328258E-1,129[&rate=5.594907522678201E-4]:2.663222597006E-1)[&rate=5.594907522678201E-4]:3.356640452284E-1,(69[&rate=5.594907522678201E-4]:5.395563307053E-1,118[&rate=5.594907522678201E-4]:5.285974265956E-1)[&rate=5.594907522678201E-4]:2.103751797033E-1)[&rate=5.594907522678201E-4]:3.978465500143E-1,128[&rate=5.594907522678201E-4]:9.970931289159E-1)[&rate=5.594907522678201E-4]:3.927913785352E-1,((65[&rate=5.594907522678201E-4]:1.611342444126E-1,(62[&rate=5.594907522678201E-4]:2.255778111718E-1,(64[&rate=5.594907522678201E-4]:1.666997279788E-1,60[&rate=5.594907522678201E-4]:1.601479647209E-2)[&rate=5.594907522678201E-4]:1.778219278201E-2)[&rate=5.594907522678201E-4]:1.273372551585E-1)[&rate=5.594907522678201E-4]:2.341376586817E-1,(61[&rate=5.594907522678201E-4]:1.731300163021E-1,63[&rate=5.594907522678201E-4]:1.320341258911E-1)[&rate=5.594907522678201E-4]:4.139227087099E-1)[&rate=5.594907522678201E-4]:9.425578098363E-1)[&rate=5.594907522678201E-4]:3.162307043089E-1,((((50[&rate=5.594907522678201E-4]:3.911042525184E-1,49[&rate=5.594907522678201E-4]:3.911042525184E-1)[&rate=5.594907522678201E-4]:1.111905590759E-1,(46[&rate=5.594907522678201E-4]:4.585802441789E-1,(43[&rate=5.594907522678201E-4]:4.463572436917E-1,(41[&rate=5.594907522678201E-4]:3.318243634271E-1,(42[&rate=5.594907522678201E-4]:7.160775938604E-2,48[&rate=5.594907522678201E-4]:1.098591255063E-1)[&rate=5.594907522678201E-4]:2.656810849153E-1)[&rate=5.594907522678201E-4]:5.988807152163E-2)[&rate=5.594907522678201E-4]:1.222300048723E-2)[&rate=5.594907522678201E-4]:7.650145266112E-2)[&rate=5.594907522678201E-4]:1.032153120773E-1,51[&rate=5.594907522678201E-4]:6.109746045458E-1)[&rate=5.594907522678201E-4]:1.86510985225E-1,(45[&rate=5.594907522678201E-4]:7.441752686936E-1,(47[&rate=5.594907522678201E-4]:3.510053313831E-1,44[&rate=5.594907522678201E-4]:3.455408505089E-1)[&rate=5.594907522678201E-4]:4.013666586218E-1)[&rate=5.594907522678201E-4]:7.243600413739E-2)[&rate=5.594907522678201E-4]:1.161077266377E-1)[&rate=5.594907522678201E-4]:1.171236009918E-1,((35[&rate=5.594907522678201E-4]:1.242153912175E-1,121[&rate=5.594907522678201E-4]:2.250242788478E0)[&rate=5.594907522678201E-4]:2.116286453687E-3,(127[&rate=5.594907522678201E-4]:2.60940229972E0,36[&rate=5.594907522678201E-4]:8.88543545145E-2)[&rate=5.594907522678201E-4]:8.405266562241E-2)[&rate=5.594907522678201E-4]:1.68140011793E-1)[&rate=5.594907522678201E-4]:2.879183015325E-1,(38[&rate=5.594907522678201E-4]:7.33918300106E-1,(((146[&rate=5.594907522678201E-4]:6.870561613183E-1,(40[&rate=5.594907522678201E-4]:5.585843135373E-1,(147[&rate=5.594907522678201E-4]:5.928254834075E-1,(((22[&rate=5.594907522678201E-4]:5.007552108246E-1,27[&rate=5.594907522678201E-4]:5.17193566989E-1)[&rate=5.594907522678201E-4]:3.252724513398E-1,(31[&rate=5.594907522678201E-4]:8.118896421563E-1,((7[&rate=5.594907522678201E-4]:2.532840293421E-1,8[&rate=5.594907522678201E-4]:2.532840293421E-1)[&rate=5.594907522678201E-4]:2.233036725027E-1,26[&rate=5.594907522678201E-4]:5.834370169134E-1)[&rate=5.594907522678201E-4]:1.846170088046E-1)[&rate=5.594907522678201E-4]:6.893254055609E-2)[&rate=5.594907522678201E-4]:1.286269867334E-1,2[&rate=5.594907522678201E-4]:7.820519091717E-1)[&rate=5.594907522678201E-4]:1.710122327885E0)[&rate=5.594907522678201E-4]:2.313587931009E-2)[&rate=5.594907522678201E-4]:8.253268546091E-3)[&rate=5.594907522678201E-4]:5.185682370225E-3,16[&rate=5.594907522678201E-4]:2.657516190571E0)[&rate=5.594907522678201E-4]:9.575969571483E-2,(39[&rate=5.594907522678201E-4]:6.389485168389E-1,(((95[&rate=5.594907522678201E-4]:4.983732301661E-1,(94[&rate=5.594907522678201E-4]:3.17552926682E-1,100[&rate=5.594907522678201E-4]:3.17552926682E-1)[&rate=5.594907522678201E-4]:9.612084993208E-2)[&rate=5.594907522678201E-4]:2.427453231377E-1,((98[&rate=5.594907522678201E-4]:6.382499628352E-1,(101[&rate=5.594907522678201E-4]:9.635308416833E-1,((((((93[&rate=5.594907522678201E-4]:1.404399294086E-2,84[&rate=5.594907522678201E-4]:3.453628038506E-4)[&rate=5.594907522678201E-4]:2.201844730302E-1,((86[&rate=5.594907522678201E-4]:5.45661244617E-2,83[&rate=5.594907522678201E-4]:5.45661244617E-2)[&rate=5.594907522678201E-4]:2.868869873542E-2,85[&rate=5.594907522678201E-4]:8.325482319713E-2)[&rate=5.594907522678201E-4]:1.372750126369E-1)[&rate=5.594907522678201E-4]:2.80588964879E-2,(87[&rate=5.594907522678201E-4]:1.34795651262E-1,((90[&rate=5.594907522678201E-4]:7.88103303485E-2,91[&rate=5.594907522678201E-4]:7.88103303485E-2)[&rate=5.594907522678201E-4]:4.720461669411E-2,92[&rate=5.594907522678201E-4]:1.260149470426E-1)[&rate=5.594907522678201E-4]:2.247933435644E-2)[&rate=5.594907522678201E-4]:1.137930810599E-1)[&rate=5.594907522678201E-4]:7.390127434073E-2,(89[&rate=5.594907522678201E-4]:2.709367260937E-2,88[&rate=5.594907522678201E-4]:1.339504247235E-2)[&rate=5.594907522678201E-4]:3.090949641903E-1)[&rate=5.594907522678201E-4]:8.821511825636E-1,(3[&rate=5.594907522678201E-4]:5.538403953245E-1,((10[&rate=5.594907522678201E-4]:1.831855254758E-1,15[&rate=5.594907522678201E-4]:2.215416898593E-1)[&rate=5.594907522678201E-4]:2.638675367565E-1,(6[&rate=5.594907522678201E-4]:4.139721098399E-1,18[&rate=5.594907522678201E-4]:4.769858084701E-1)[&rate=5.594907522678201E-4]:1.664259622808E-2)[&rate=5.594907522678201E-4]:1.75280483777E-1)[&rate=5.594907522678201E-4]:1.110747665046E-1)[&rate=5.594907522678201E-4]:6.461049175706E-1,(((142[&rate=5.594907522678201E-4]:4.978729247377E-1,(141[&rate=5.594907522678201E-4]:2.28907837256E-1,(144[&rate=5.594907522678201E-4]:2.157223811994E-1,145[&rate=5.594907522678201E-4]:2.212018332544E-1)[&rate=5.594907522678201E-4]:1.044573002925E-2)[&rate=5.594907522678201E-4]:2.662253614541E-1)[&rate=5.594907522678201E-4]:9.555377490627E-1,(((113[&rate=5.594907522678201E-4]:6.966493583396E-1,117[&rate=5.594907522678201E-4]:6.993890843672E-1)[&rate=5.594907522678201E-4]:4.308625063508E-2,(((17[&rate=5.594907522678201E-4]:4.013907278291E-1,14[&rate=5.594907522678201E-4]:3.630345634454E-1)[&rate=5.594907522678201E-4]:2.679123796747E-1,(110[&rate=5.594907522678201E-4]:5.462076970038E-1,105[&rate=5.594907522678201E-4]:5.242898887847E-1)[&rate=5.594907522678201E-4]:7.925979406168E-2)[&rate=5.594907522678201E-4]:1.077392343412E-1,((4[&rate=5.594907522678201E-4]:2.387958717835E-1,30[&rate=5.594907522678201E-4]:4.113986115095E-1)[&rate=5.594907522678201E-4]:3.318916107827E-1,(112[&rate=5.594907522678201E-4]:5.142580408819E-1,9[&rate=5.594907522678201E-4]:5.060388627998E-1)[&rate=5.594907522678201E-4]:1.139636882594E-1)[&rate=5.594907522678201E-4]:1.104644483201E-1)[&rate=5.594907522678201E-4]:1.049431513313E-3)[&rate=5.594907522678201E-4]:1.555880094005E-1,(((116[&rate=5.594907522678201E-4]:5.624896306642E-1,((111[&rate=5.594907522678201E-4]:6.753786276761E-2,106[&rate=5.594907522678201E-4]:5.109950660324E-2)[&rate=5.594907522678201E-4]:3.889785704915E-1,139[&rate=5.594907522678201E-4]:6.318588990125E-1)[&rate=5.594907522678201E-4]:1.826855261722E-1)[&rate=5.594907522678201E-4]:1.795102077514E-1,(148[&rate=5.594907522678201E-4]:4.176001235433E-1,143[&rate=5.594907522678201E-4]:4.148603975159E-1)[&rate=5.594907522678201E-4]:3.62755879256E-1)[&rate=5.594907522678201E-4]:4.813387122863E-2,(((13[&rate=5.594907522678201E-4]:3.320024989906E-1,19[&rate=5.594907522678201E-4]:3.703586633742E-1)[&rate=5.594907522678201E-4]:3.11978918724E-1,115[&rate=5.594907522678201E-4]:5.617896368927E-1)[&rate=5.594907522678201E-4]:1.544759739119E-1,((108[&rate=5.594907522678201E-4]:4.477446662909E-1,(107[&rate=5.594907522678201E-4]:2.963091623563E-1,(114[&rate=5.594907522678201E-4]:2.594264665204E-3,104[&rate=5.594907522678201E-4]:6.286823726798E-2)[&rate=5.594907522678201E-4]:2.334409250883E-1)[&rate=5.594907522678201E-4]:1.54175229962E-1)[&rate=5.594907522678201E-4]:7.508687760152E-2,109[&rate=5.594907522678201E-4]:5.447493521116E-1)[&rate=5.594907522678201E-4]:2.509683134876E-1)[&rate=5.594907522678201E-4]:7.38680988396E-2)[&rate=5.594907522678201E-4]:2.299812790904E-2)[&rate=5.594907522678201E-4]:3.854843156991E-1)[&rate=5.594907522678201E-4]:6.941871029856E-2,((102[&rate=5.594907522678201E-4]:7.592003211293E-3,(24[&rate=5.594907522678201E-4]:9.19899851255E-1,((21[&rate=5.594907522678201E-4]:8.008617231869E-1,28[&rate=5.594907522678201E-4]:8.255192574334E-1)[&rate=5.594907522678201E-4]:3.244155591852E-2,1[&rate=5.594907522678201E-4]:7.165944348895E-2)[&rate=5.594907522678201E-4]:6.741848995785E-2)[&rate=5.594907522678201E-4]:2.493359875726E-1)[&rate=5.594907522678201E-4]:1.453373513528E-2,((11[&rate=5.594907522678201E-4]:5.58319659472E-1,140[&rate=5.594907522678201E-4]:5.391415772803E-1)[&rate=5.594907522678201E-4]:1.350062793621E-1,((25[&rate=5.594907522678201E-4]:6.268319245515E-1,20[&rate=5.594907522678201E-4]:6.076538423598E-1)[&rate=5.594907522678201E-4]:1.017185146558E-1,23[&rate=5.594907522678201E-4]:7.175915350977E-1)[&rate=5.594907522678201E-4]:6.066591058563E-2)[&rate=5.594907522678201E-4]:3.9455322417E-1)[&rate=5.594907522678201E-4]:2.541283032867E-1)[&rate=5.594907522678201E-4]:3.750576379385E-2)[&rate=5.594907522678201E-4]:6.552504883111E-1)[&rate=5.594907522678201E-4]:5.194679795994E-1)[&rate=5.594907522678201E-4]:2.213209122879E-2,97[&rate=5.594907522678201E-4]:4.609285021515E-1)[&rate=5.594907522678201E-4]:6.98075374911E-2)[&rate=5.594907522678201E-4]:2.28164813063E-2,(99[&rate=5.594907522678201E-4]:6.65545023684E-1,96[&rate=5.594907522678201E-4]:6.300258980012E-1)[&rate=5.594907522678201E-4]:1.093189726746E-1)[&rate=5.594907522678201E-4]:1.435774452378E-2)[&rate=5.594907522678201E-4]:2.88344433295E-2)[&rate=5.594907522678201E-4]:1.344413508667E-1)[&rate=5.594907522678201E-4]:4.508371374061E-1)[&rate=5.594907522678201E-4]:1.316802975982E-1,((((((138[&rate=5.594907522678201E-4]:3.394776762042E-1,136[&rate=5.594907522678201E-4]:2.07970826889E-1)[&rate=5.594907522678201E-4]:3.629547567886E-1,135[&rate=5.594907522678201E-4]:5.024324329927E-1)[&rate=5.594907522678201E-4]:3.675566802232E-1,120[&rate=5.594907522678201E-4]:1.122043907736E0)[&rate=5.594907522678201E-4]:5.435152312517E-1,119[&rate=5.594907522678201E-4]:1.761449549947E0)[&rate=5.594907522678201E-4]:1.520855252971E-1,126[&rate=5.594907522678201E-4]:1.1278325526E0)[&rate=5.594907522678201E-4]:5.867724009739E-1,(((124[&rate=5.594907522678201E-4]:3.259577474363E-1,(123[&rate=5.594907522678201E-4]:1.880374627299E-1,122[&rate=5.594907522678201E-4]:1.880374627299E-1)[&rate=5.594907522678201E-4]:1.406525251435E-1)[&rate=5.594907522678201E-4]:4.848852230098E-1,67[&rate=5.594907522678201E-4]:3.123026605426E-1)[&rate=5.594907522678201E-4]:1.19425943898E-1,66[&rate=5.594907522678201E-4]:4.317286044405E-1)[&rate=5.594907522678201E-4]:3.570215944865E-2)[&rate=5.594907522678201E-4]:2.466395247057E-1)[&rate=5.594907522678201E-4]:3.821971714611E-2)[&rate=5.594907522678201E-4]:1.211413514862E-1,34[&rate=5.594907522678201E-4]:1.041765859709E-2)[&rate=5.594907522678201E-4]:2.171639327815E-2,32[&rate=5.594907522678201E-4]:1.021624365616E-2)[&rate=5.594907522678201E-4]:8.379836314581E-2,33[&rate=5.594907522678201E-4]:9.949405885668E-2);
tree STATE_51520000 [&joint=-20969.93983836972,lnP=-20969.93983836972] = [&R] (((((((((121[&rate=5.987562365997311E-4]:1.919178828355E0,127[&rate=5.987562365997311E-4]:2.360274718766E0)[&rate=5.987562365997311E-4]:2.313059829552E-1,36[&rate=5.987562365997311E-4]:7.10327565158E-2)[&rate=5.987562365997311E-4]:8.34742101745E-2,(35[&rate=5.987562365997311E-4]:7.078878942524E-2,(((((69[&rate=5.987562365997311E-4]:5.162951692869E-1,118[&rate=5.987562365997311E-4]:5.053362651772E-1)[&rate=5.987562365997311E-4]:3.170009651198E-1,((129[&rate=5.987562365997311E-4]:1.516027633253E-1,132[&rate=5.987562365997311E-4]:1.543424893527E-1)[&rate=5.987562365997311E-4]:1.504613534516E-1,(131[&rate=5.987562365997311E-4]:1.107939087941E-1,130[&rate=5.987562365997311E-4]:1.080541827668E-1)[&rate=5.987562365997311E-4]:1.940099340102E-1)[&rate=5.987562365997311E-4]:3.832868121502E-1)[&rate=5.987562365997311E-4]:4.550968361843E-1,128[&rate=5.987562365997311E-4]:1.137708039084E0)[&rate=5.987562365997311E-4]:3.737429773436E-1,(((60[&rate=5.987562365997311E-4]:2.174824896141E-2,64[&rate=5.987562365997311E-4]:1.724331804681E-1)[&rate=5.987562365997311E-4]:2.369939764551E-1,(62[&rate=5.987562365997311E-4]:4.197672980056E-1,65[&rate=5.987562365997311E-4]:2.279864760879E-1)[&rate=5.987562365997311E-4]:3.07557493286E-2)[&rate=5.987562365997311E-4]:3.562615992169E-1,(61[&rate=5.987562365997311E-4]:1.261706536083E-1,63[&rate=5.987562365997311E-4]:8.507476319723E-2)[&rate=5.987562365997311E-4]:6.806139929429E-1)[&rate=5.987562365997311E-4]:8.443923972737E-1)[&rate=5.987562365997311E-4]:1.402196463519E-2,(((((50[&rate=5.987562365997311E-4]:3.881454985712E-1,49[&rate=5.987562365997311E-4]:3.881454985712E-1)[&rate=5.987562365997311E-4]:1.943448362343E-1,((41[&rate=5.987562365997311E-4]:3.530879237085E-1,(42[&rate=5.987562365997311E-4]:3.375346085556E-1,48[&rate=5.987562365997311E-4]:3.757859746758E-1)[&rate=5.987562365997311E-4]:2.101779602722E-2)[&rate=5.987562365997311E-4]:6.229699900399E-2,(46[&rate=5.987562365997311E-4]:3.776569594407E-1,43[&rate=5.987562365997311E-4]:3.776569594407E-1)[&rate=5.987562365997311E-4]:9.237277201476E-2)[&rate=5.987562365997311E-4]:1.452474885957E-1)[&rate=5.987562365997311E-4]:3.328119252611E-2,44[&rate=5.987562365997311E-4]:6.430939317031E-1)[&rate=5.987562365997311E-4]:1.745084344416E-4,(47[&rate=5.987562365997311E-4]:3.924439080063E-1,51[&rate=5.987562365997311E-4]:3.651215036348E-1)[&rate=5.987562365997311E-4]:2.562890130055E-1)[&rate=5.987562365997311E-4]:3.223901929318E-2,45[&rate=5.987562365997311E-4]:6.727752189936E-1)[&rate=5.987562365997311E-4]:7.930154977792E-2)[&rate=5.987562365997311E-4]:7.40829316501E-2)[&rate=5.987562365997311E-4]:3.71428347993E-2)[&rate=5.987562365997311E-4]:2.593281418346E-1,(38[&rate=5.987562365997311E-4]:7.381681143556E-1,(((146[&rate=5.987562365997311E-4]:6.479283886167E-1,(((22[&rate=5.987562365997311E-4]:3.838897680682E-1,27[&rate=5.987562365997311E-4]:4.003281242326E-1)[&rate=5.987562365997311E-4]:3.610533682392E-1,(((7[&rate=5.987562365997311E-4]:3.903304618931E-2,8[&rate=5.987562365997311E-4]:3.903304618931E-2)[&rate=5.987562365997311E-4]:3.317676608831E-1,26[&rate=5.987562365997311E-4]:4.776500221409E-1)[&rate=5.987562365997311E-4]:2.233334883341E-1,31[&rate=5.987562365997311E-4]:7.448191269134E-1)[&rate=5.987562365997311E-4]:5.491852994205E-2)[&rate=5.987562365997311E-4]:1.258754541085E-1,2[&rate=5.987562365997311E-4]:6.982158506899E-1)[&rate=5.987562365997311E-4]:1.786219761521E0)[&rate=5.987562365997311E-4]:3.459773080443E-2,(40[&rate=5.987562365997311E-4]:5.271117165259E-1,(147[&rate=5.987562365997311E-4]:5.724997338699E-1,39[&rate=5.987562365997311E-4]:5.151226846896E-1)[&rate=5.987562365997311E-4]:1.198903183629E-2)[&rate=5.987562365997311E-4]:3.519582366039E-2)[&rate=5.987562365997311E-4]:7.578451690249E-2,((((99[&rate=5.987562365997311E-4]:5.704131792119E-1,96[&rate=5.987562365997311E-4]:5.348940535291E-1)[&rate=5.987562365997311E-4]:6.046232637325E-2,(101[&rate=5.987562365997311E-4]:1.185806698941E0,((((((((83[&rate=5.987562365997311E-4]:1.543187078911E-2,86[&rate=5.987562365997311E-4]:1.543187078911E-2)[&rate=5.987562365997311E-4]:2.35932149423E-2,85[&rate=5.987562365997311E-4]:3.902508573141E-2)[&rate=5.987562365997311E-4]:3.479483438858E-2,(84[&rate=5.987562365997311E-4]:4.113567880647E-2,93[&rate=5.987562365997311E-4]:5.483430894349E-2)[&rate=5.987562365997311E-4]:3.268424131351E-2)[&rate=5.987562365997311E-4]:1.14500331121E-1,87[&rate=5.987562365997311E-4]:1.88320251241E-1)[&rate=5.987562365997311E-4]:5.545772859227E-2,((90[&rate=5.987562365997311E-4]:4.769497430218E-2,91[&rate=5.987562365997311E-4]:4.769497430218E-2)[&rate=5.987562365997311E-4]:1.21866128865E-1,92[&rate=5.987562365997311E-4]:1.695611031672E-1)[&rate=5.987562365997311E-4]:8.79155068031E-2)[&rate=5.987562365997311E-4]:1.625899080286E-1,(89[&rate=5.987562365997311E-4]:5.403664100359E-2,88[&rate=5.987562365997311E-4]:4.033801086657E-2)[&rate=5.987562365997311E-4]:3.660298769952E-1)[&rate=5.987562365997311E-4]:8.80470753606E-1,(((10[&rate=5.987562365997311E-4]:3.894253703832E-1,15[&rate=5.987562365997311E-4]:4.277815347666E-1)[&rate=5.987562365997311E-4]:4.051952574974E-1,(6[&rate=5.987562365997311E-4]:5.535907421922E-1,18[&rate=5.987562365997311E-4]:6.166044408224E-1)[&rate=5.987562365997311E-4]:2.24591529524E-1)[&rate=5.987562365997311E-4]:8.905542582573E-3,3[&rate=5.987562365997311E-4]:7.350330197783E-1)[&rate=5.987562365997311E-4]:1.207959429231E-2)[&rate=5.987562365997311E-4]:7.263676583311E-1,((((((((4[&rate=5.987562365997311E-4]:2.622239641739E-1,30[&rate=5.987562365997311E-4]:4.348267038999E-1)[&rate=5.987562365997311E-4]:3.279405771741E-1,((17[&rate=5.987562365997311E-4]:3.37207693186E-1,14[&rate=5.987562365997311E-4]:2.988515288024E-1)[&rate=5.987562365997311E-4]:3.445082132771E-1,(9[&rate=5.987562365997311E-4]:4.409071778353E-1,117[&rate=5.987562365997311E-4]:4.51866081945E-1)[&rate=5.987562365997311E-4]:1.942333861621E-1)[&rate=5.987562365997311E-4]:4.339045843732E-3)[&rate=5.987562365997311E-4]:5.180361696307E-2,112[&rate=5.987562365997311E-4]:6.995024048863E-1)[&rate=5.987562365997311E-4]:8.243673734962E-2,113[&rate=5.987562365997311E-4]:7.819391422359E-1)[&rate=5.987562365997311E-4]:4.501438535695E-2,(110[&rate=5.987562365997311E-4]:6.919433138676E-1,105[&rate=5.987562365997311E-4]:6.700255056485E-1)[&rate=5.987562365997311E-4]:1.295307616706E-1)[&rate=5.987562365997311E-4]:4.099147101373E-1,((((139[&rate=5.987562365997311E-4]:3.650056299143E-1,111[&rate=5.987562365997311E-4]:1.896631641609E-1)[&rate=5.987562365997311E-4]:4.483800885157E-1,106[&rate=5.987562365997311E-4]:6.216048965122E-1)[&rate=5.987562365997311E-4]:1.701756389883E-1,((148[&rate=5.987562365997311E-4]:2.827674622178E-1,143[&rate=5.987562365997311E-4]:2.800277361905E-1)[&rate=5.987562365997311E-4]:4.755936053965E-1,116[&rate=5.987562365997311E-4]:7.200049032306E-1)[&rate=5.987562365997311E-4]:1.150165966713E-2)[&rate=5.987562365997311E-4]:1.998573316153E-1,(((109[&rate=5.987562365997311E-4]:4.418781073912E-1,107[&rate=5.987562365997311E-4]:4.227000251994E-1)[&rate=5.987562365997311E-4]:1.542614998907E-1,(108[&rate=5.987562365997311E-4]:5.51214691005E-1,(114[&rate=5.987562365997311E-4]:1.872857929486E-1,104[&rate=5.987562365997311E-4]:2.475597655514E-1)[&rate=5.987562365997311E-4]:3.06394651481E-1)[&rate=5.987562365997311E-4]:2.30071080577E-2)[&rate=5.987562365997311E-4]:2.839355948887E-1,(115[&rate=5.987562365997311E-4]:4.004686851628E-1,(13[&rate=5.987562365997311E-4]:3.360258361176E-1,19[&rate=5.987562365997311E-4]:3.743820005013E-1)[&rate=5.987562365997311E-4]:1.466346298671E-1)[&rate=5.987562365997311E-4]:4.001544622132E-1)[&rate=5.987562365997311E-4]:1.307407471371E-1)[&rate=5.987562365997311E-4]:2.233125623952E-1)[&rate=5.987562365997311E-4]:9.571203856465E-2,(142[&rate=5.987562365997311E-4]:4.556149090501E-1,((144[&rate=5.987562365997311E-4]:1.293545800686E-1,141[&rate=5.987562365997311E-4]:1.320943060959E-1)[&rate=5.987562365997311E-4]:1.120856712809E-2,145[&rate=5.987562365997311E-4]:1.460425992516E-1)[&rate=5.987562365997311E-4]:3.095723097985E-1)[&rate=5.987562365997311E-4]:1.049568106971E0)[&rate=5.987562365997311E-4]:1.27289395363E-1,(((24[&rate=5.987562365997311E-4]:9.403349190586E-1,((21[&rate=5.987562365997311E-4]:6.295480379143E-1,28[&rate=5.987562365997311E-4]:6.542055721607E-1)[&rate=5.987562365997311E-4]:2.343097700244E-1,1[&rate=5.987562365997311E-4]:1.022139723221E-1)[&rate=5.987562365997311E-4]:5.729902892824E-2)[&rate=5.987562365997311E-4]:4.54797541624E-1,102[&rate=5.987562365997311E-4]:2.334886250662E-1)[&rate=5.987562365997311E-4]:4.738625186927E-2,((25[&rate=5.987562365997311E-4]:5.669663304656E-1,23[&rate=5.987562365997311E-4]:5.56007426356E-1)[&rate=5.987562365997311E-4]:1.029706650231E-1,((11[&rate=5.987562365997311E-4]:3.443740373457E-1,20[&rate=5.987562365997311E-4]:4.210863661129E-1)[&rate=5.987562365997311E-4]:3.176515660984E-3,140[&rate=5.987562365997311E-4]:3.28372470815E-1)[&rate=5.987562365997311E-4]:2.264960315231E-1)[&rate=5.987562365997311E-4]:7.725817170632E-1)[&rate=5.987562365997311E-4]:1.050221919828E-1)[&rate=5.987562365997311E-4]:9.032292951084E-2)[&rate=5.987562365997311E-4]:7.150661525665E-1)[&rate=5.987562365997311E-4]:2.679597415947E-1)[&rate=5.987562365997311E-4]:8.537262577326E-2,((95[&rate=5.987562365997311E-4]:4.866321646723E-1,(94[&rate=5.987562365997311E-4]:3.382532036781E-1,100[&rate=5.987562365997311E-4]:3.382532036781E-1)[&rate=5.987562365997311E-4]:6.367950744217E-2)[&rate=5.987562365997311E-4]:1.450330732614E-1,(98[&rate=5.987562365997311E-4]:5.226455206517E-1,97[&rate=5.987562365997311E-4]:3.231919687392E-1)[&rate=5.987562365997311E-4]:9.809075553327E-2)[&rate=5.987562365997311E-4]:7.365393167621E-2)[&rate=5.987562365997311E-4]:1.594313475391E-2,16[&rate=5.987562365997311E-4]:2.667410968186E0)[&rate=5.987562365997311E-4]:5.617401501993E-2)[&rate=5.987562365997311E-4]:1.683820681959E-1)[&rate=5.987562365997311E-4]:2.314570982191E-1)[&rate=5.987562365997311E-4]:3.931886330686E-1,((((37[&rate=5.987562365997311E-4]:2.976395603856E-1,(58[&rate=5.987562365997311E-4]:2.724890378373E-1,((54[&rate=5.987562365997311E-4]:1.602245914616E-1,(56[&rate=5.987562365997311E-4]:1.797988697231E-1,55[&rate=5.987562365997311E-4]:1.797988697231E-1)[&rate=5.987562365997311E-4]:1.048036654708E-2)[&rate=5.987562365997311E-4]:3.015762613171E-2,57[&rate=5.987562365997311E-4]:2.313658241506E-1)[&rate=5.987562365997311E-4]:2.47297710637E-2)[&rate=5.987562365997311E-4]:6.024839488135E-3)[&rate=5.987562365997311E-4]:3.904996737397E-2,59[&rate=5.987562365997311E-4]:2.984381616393E-1)[&rate=5.987562365997311E-4]:3.220175496803E-1,68[&rate=5.987562365997311E-4]:5.712753834506E-1)[&rate=5.987562365997311E-4]:5.309807590701E-1,(((((80[&rate=5.987562365997311E-4]:2.018991223238E-1,81[&rate=5.987562365997311E-4]:2.018991223238E-1)[&rate=5.987562365997311E-4]:2.174005765528E-1,(((78[&rate=5.987562365997311E-4]:1.249077545698E-1,72[&rate=5.987562365997311E-4]:1.029899463505E-1)[&rate=5.987562365997311E-4]:1.79836507713E-1,((71[&rate=5.987562365997311E-4]:2.384468092622E-1,82[&rate=5.987562365997311E-4]:2.740632476183E-1)[&rate=5.987562365997311E-4]:1.389213076162E-4,79[&rate=5.987562365997311E-4]:2.659829908438E-1)[&rate=5.987562365997311E-4]:3.876127143893E-2)[&rate=5.987562365997311E-4]:9.344311684925E-2,(77[&rate=5.987562365997311E-4]:3.078301417292E-1,73[&rate=5.987562365997311E-4]:3.133095937839E-1)[&rate=5.987562365997311E-4]:1.259736757589E-1)[&rate=5.987562365997311E-4]:2.933149782686E-2)[&rate=5.987562365997311E-4]:7.18423066155E-2,(75[&rate=5.987562365997311E-4]:4.586704708949E-1,(74[&rate=5.987562365997311E-4]:4.349712383765E-1,(70[&rate=5.987562365997311E-4]:3.94060601404E-1,76[&rate=5.987562365997311E-4]:4.324167657874E-1)[&rate=5.987562365997311E-4]:2.554472589096E-3)[&rate=5.987562365997311E-4]:2.36992325184E-2)[&rate=5.987562365997311E-4]:8.178660309025E-2)[&rate=5.987562365997311E-4]:1.301296184446E0,((((134[&rate=5.987562365997311E-4]:4.247906507215E-1,133[&rate=5.987562365997311E-4]:4.549276370226E-1)[&rate=5.987562365997311E-4]:7.229566938326E-3,137[&rate=5.987562365997311E-4]:5.03253094372E-1)[&rate=5.987562365997311E-4]:1.131198414985E0,53[&rate=5.987562365997311E-4]:8.112761219781E-1)[&rate=5.987562365997311E-4]:2.090826074144E-2,(52[&rate=5.987562365997311E-4]:8.012253435169E-1,((29[&rate=5.987562365997311E-4]:5.193789000727E-1,(5[&rate=5.987562365997311E-4]:2.765572717748E-1,12[&rate=5.987562365997311E-4]:3.149134361582E-1)[&rate=5.987562365997311E-4]:9.761614884599E-2)[&rate=5.987562365997311E-4]:4.406649044281E-2,103[&rate=5.987562365997311E-4]:3.305686781867E-1)[&rate=5.987562365997311E-4]:2.134950399891E0)[&rate=5.987562365997311E-4]:3.915576051403E-2)[&rate=5.987562365997311E-4]:2.631058170991E-1)[&rate=5.987562365997311E-4]:1.39623947244E-1,125[&rate=5.987562365997311E-4]:1.024531633401E0)[&rate=5.987562365997311E-4]:2.44391175786E-1)[&rate=5.987562365997311E-4]:2.059128943793E-1)[&rate=5.987562365997311E-4]:1.958034549736E-2,(((122[&rate=5.987562365997311E-4]:4.035640971364E-1,(123[&rate=5.987562365997311E-4]:2.017346011276E-1,124[&rate=5.987562365997311E-4]:1.990023606905E-1)[&rate=5.987562365997311E-4]:2.018294960089E-1)[&rate=5.987562365997311E-4]:2.538624335076E-1,67[&rate=5.987562365997311E-4]:1.561539803034E-1)[&rate=5.987562365997311E-4]:3.088694447639E-1,(66[&rate=5.987562365997311E-4]:1.068411448412E-1,((((138[&rate=5.987562365997311E-4]:2.645065026221E-1,136[&rate=5.987562365997311E-4]:1.329996533069E-1)[&rate=5.987562365997311E-4]:3.773144748816E-1,135[&rate=5.987562365997311E-4]:4.418209775037E-1)[&rate=5.987562365997311E-4]:1.095331308383E0,119[&rate=5.987562365997311E-4]:1.885097491366E0)[&rate=5.987562365997311E-4]:1.537187293441E-3,(126[&rate=5.987562365997311E-4]:9.087605880518E-1,120[&rate=5.987562365997311E-4]:1.598572699737E0)[&rate=5.987562365997311E-4]:1.921715679643E-1)[&rate=5.987562365997311E-4]:2.5308317851E-1)[&rate=5.987562365997311E-4]:3.581822802261E-1)[&rate=5.987562365997311E-4]:3.150053195578E-1)[&rate=5.987562365997311E-4]:8.48874181386E-2,34[&rate=5.987562365997311E-4]:1.902464133644E-3)[&rate=5.987562365997311E-4]:1.455298013595E-2,33[&rate=5.987562365997311E-4]:1.70881052215E-5)[&rate=5.987562365997311E-4]:7.270411018123E-3,32[&rate=5.987562365997311E-4]:1.808047068629E-3);
tree STATE_51530000 [&joint=-20956.801213368766,lnP=-20956.801213368766] = [&R] ((32[&rate=5.829884960324561E-4]:3.779715788134E-3,(34[&rate=5.829884960324561E-4]:2.206296045946E-2,33[&rate=5.829884960324561E-4]:5.62460429509E-3)[&rate=5.829884960324561E-4]:3.634563547759E-3)[&rate=5.829884960324561E-4]:3.848869415988E-2,(((126[&rate=5.829884960324561E-4]:9.491576199394E-1,(119[&rate=5.829884960324561E-4]:1.730165558023E0,(120[&rate=5.829884960324561E-4]:9.847529580429E-1,((138[&rate=5.829884960324561E-4]:2.251123174842E-1,136[&rate=5.829884960324561E-4]:9.360546816904E-2)[&rate=5.829884960324561E-4]:2.650553513588E-1,135[&rate=5.829884960324561E-4]:2.90167668843E-1)[&rate=5.829884960324561E-4]:4.425304946794E-1)[&rate=5.829884960324561E-4]:6.495221890216E-1)[&rate=5.829884960324561E-4]:4.694584559856E-3)[&rate=5.829884960324561E-4]:6.769948997005E-1,((((122[&rate=5.829884960324561E-4]:2.519804879311E-1,124[&rate=5.829884960324561E-4]:2.49248247494E-1)[&rate=5.829884960324561E-4]:2.104904551338E-2,123[&rate=5.829884960324561E-4]:2.730295334445E-1)[&rate=5.829884960324561E-4]:4.525777147104E-1,67[&rate=5.829884960324561E-4]:2.243346978142E-1)[&rate=5.829884960324561E-4]:7.805753020112E-2,66[&rate=5.829884960324561E-4]:3.023922280153E-1)[&rate=5.829884960324561E-4]:7.658610193965E-2)[&rate=5.829884960324561E-4]:3.132081639711E-1,(((127[&rate=5.829884960324561E-4]:2.770368374182E0,((36[&rate=5.829884960324561E-4]:5.013717786942E-2,((121[&rate=5.829884960324561E-4]:2.004342402191E0,((((60[&rate=5.829884960324561E-4]:6.815148151483E-2,62[&rate=5.829884960324561E-4]:2.599323034326E-1)[&rate=5.829884960324561E-4]:3.709268320664E-2,(64[&rate=5.829884960324561E-4]:2.079722310206E-1,65[&rate=5.829884960324561E-4]:5.72872995139E-2)[&rate=5.829884960324561E-4]:4.795686520757E-2)[&rate=5.829884960324561E-4]:3.906170204662E-1,(61[&rate=5.829884960324561E-4]:7.512222493085E-2,63[&rate=5.829884960324561E-4]:3.40263345198E-2)[&rate=5.829884960324561E-4]:6.125197821745E-1)[&rate=5.829884960324561E-4]:5.966056156201E-1,(((69[&rate=5.829884960324561E-4]:7.410310021984E-1,((129[&rate=5.829884960324561E-4]:1.380034162994E-1,132[&rate=5.829884960324561E-4]:1.407431423268E-1)[&rate=5.829884960324561E-4]:5.782568197942E-2,(131[&rate=5.829884960324561E-4]:1.772808650548E-1,130[&rate=5.829884960324561E-4]:1.745411390275E-1)[&rate=5.829884960324561E-4]:2.128795925135E-2)[&rate=5.829884960324561E-4]:3.9725669844E-1)[&rate=5.829884960324561E-4]:1.093165126311E-2,118[&rate=5.829884960324561E-4]:7.410037493518E-1)[&rate=5.829884960324561E-4]:4.50102602986E-1,128[&rate=5.829884960324561E-4]:1.051380324941E0)[&rate=5.829884960324561E-4]:9.31412703877E-2)[&rate=5.829884960324561E-4]:2.625605328898E-1)[&rate=5.829884960324561E-4]:4.589569615606E-2,(((((42[&rate=5.829884960324561E-4]:3.160946498866E-1,41[&rate=5.829884960324561E-4]:3.106301690124E-1)[&rate=5.829884960324561E-4]:2.904905238775E-2,48[&rate=5.829884960324561E-4]:3.833950683946E-1)[&rate=5.829884960324561E-4]:1.460256137279E-1,(43[&rate=5.829884960324561E-4]:4.493647337596E-1,46[&rate=5.829884960324561E-4]:4.493647337596E-1)[&rate=5.829884960324561E-4]:9.098491011146E-2)[&rate=5.829884960324561E-4]:6.989863452571E-2,((50[&rate=5.829884960324561E-4]:3.146096468371E-1,49[&rate=5.829884960324561E-4]:3.146096468371E-1)[&rate=5.829884960324561E-4]:8.524379414771E-2,((47[&rate=5.829884960324561E-4]:8.929901622754E-3,44[&rate=5.829884960324561E-4]:3.465420748502E-3)[&rate=5.829884960324561E-4]:3.3005095592E-1,51[&rate=5.829884960324561E-4]:3.116584531713E-1)[&rate=5.829884960324561E-4]:9.36594686878E-2)[&rate=5.829884960324561E-4]:1.776079521662E-1)[&rate=5.829884960324561E-4]:2.943744004221E-3,45[&rate=5.829884960324561E-4]:6.049953010896E-1)[&rate=5.829884960324561E-4]:7.458631099319E-2)[&rate=5.829884960324561E-4]:7.935113431727E-2)[&rate=5.829884960324561E-4]:1.907930732763E-1,35[&rate=5.829884960324561E-4]:1.943549086799E-1)[&rate=5.829884960324561E-4]:8.89017783111E-3)[&rate=5.829884960324561E-4]:3.991315341675E-1,(38[&rate=5.829884960324561E-4]:8.935153438251E-1,((((31[&rate=5.829884960324561E-4]:8.100100811888E-1,((7[&rate=5.829884960324561E-4]:2.135857649088E-1,8[&rate=5.829884960324561E-4]:2.135857649088E-1)[&rate=5.829884960324561E-4]:4.404224736936E-1,((22[&rate=5.829884960324561E-4]:3.760531800265E-1,27[&rate=5.829884960324561E-4]:3.924915361908E-1)[&rate=5.829884960324561E-4]:2.455291614431E-1,26[&rate=5.829884960324561E-4]:6.325412455792E-1)[&rate=5.829884960324561E-4]:1.283163080917E-1)[&rate=5.829884960324561E-4]:5.316911079515E-3)[&rate=5.829884960324561E-4]:5.739705103322E-2,2[&rate=5.829884960324561E-4]:6.40009871948E-1)[&rate=5.829884960324561E-4]:1.846581388463E0,(39[&rate=5.829884960324561E-4]:5.28788736374E-1,40[&rate=5.829884960324561E-4]:5.28788736374E-1)[&rate=5.829884960324561E-4]:1.076721207414E-3)[&rate=5.829884960324561E-4]:1.264172794023E-1,(((97[&rate=5.829884960324561E-4]:5.084919671265E-1,(146[&rate=5.829884960324561E-4]:5.258684315724E-1,((101[&rate=5.829884960324561E-4]:7.594700522984E-1,(((((10[&rate=5.829884960324561E-4]:4.015143471016E-1,15[&rate=5.829884960324561E-4]:4.398705114851E-1)[&rate=5.829884960324561E-4]:2.384987702797E-1,18[&rate=5.829884960324561E-4]:6.865884598471E-1)[&rate=5.829884960324561E-4]:6.088814157119E-2,6[&rate=5.829884960324561E-4]:6.844629027882E-1)[&rate=5.829884960324561E-4]:5.645889468216E-2,((((87[&rate=5.829884960324561E-4]:1.870640052395E-1,((85[&rate=5.829884960324561E-4]:5.220195616116E-2,86[&rate=5.829884960324561E-4]:5.220195616116E-2)[&rate=5.829884960324561E-4]:5.761860993471E-2,((84[&rate=5.829884960324561E-4]:2.090762477223E-2,83[&rate=5.829884960324561E-4]:2.090762477223E-2)[&rate=5.829884960324561E-4]:3.866221930884E-2,93[&rate=5.829884960324561E-4]:7.326847421809E-2)[&rate=5.829884960324561E-4]:5.02507220148E-2)[&rate=5.829884960324561E-4]:7.724343914361E-2)[&rate=5.829884960324561E-4]:4.47684437077E-2,((90[&rate=5.829884960324561E-4]:2.480633070334E-2,91[&rate=5.829884960324561E-4]:2.480633070334E-2)[&rate=5.829884960324561E-4]:5.12678512399E-2,92[&rate=5.829884960324561E-4]:7.607418194324E-2)[&rate=5.829884960324561E-4]:1.69456897141E-1)[&rate=5.829884960324561E-4]:8.270331932779E-2,(89[&rate=5.829884960324561E-4]:1.489656798755E-1,88[&rate=5.829884960324561E-4]:1.352670497385E-1)[&rate=5.829884960324561E-4]:1.792687185365E-1)[&rate=5.829884960324561E-4]:6.750380932255E-1,3[&rate=5.829884960324561E-4]:4.498478341034E-1)[&rate=5.829884960324561E-4]:2.390191688465E-1)[&rate=5.829884960324561E-4]:6.64043694926E-1,(((102[&rate=5.829884960324561E-4]:7.354134452124E-2,((140[&rate=5.829884960324561E-4]:4.439871946794E-1,11[&rate=5.829884960324561E-4]:4.631652768711E-1)[&rate=5.829884960324561E-4]:2.75325500306E-1,(23[&rate=5.829884960324561E-4]:7.530735757596E-1,(25[&rate=5.829884960324561E-4]:7.203456159056E-1,20[&rate=5.829884960324561E-4]:7.011675337139E-1)[&rate=5.829884960324561E-4]:4.368686396369E-2)[&rate=5.829884960324561E-4]:7.034870826666E-2)[&rate=5.829884960324561E-4]:4.008039920017E-1)[&rate=5.829884960324561E-4]:1.028001197737E-1,(((21[&rate=5.829884960324561E-4]:7.058442997461E-1,28[&rate=5.829884960324561E-4]:7.305018339925E-1)[&rate=5.829884960324561E-4]:7.956248837454E-2,1[&rate=5.829884960324561E-4]:2.376295250411E-2)[&rate=5.829884960324561E-4]:2.308498285739E-2,24[&rate=5.829884960324561E-4]:8.276698531697E-1)[&rate=5.829884960324561E-4]:5.103154467416E-1)[&rate=5.829884960324561E-4]:6.96169304325E-2,((142[&rate=5.829884960324561E-4]:4.306432834938E-1,(144[&rate=5.829884960324561E-4]:2.940715607714E-1,(145[&rate=5.829884960324561E-4]:1.218004507072E-1,141[&rate=5.829884960324561E-4]:1.190607246796E-1)[&rate=5.829884960324561E-4]:1.777505621191E-1)[&rate=5.829884960324561E-4]:1.310922706674E-1)[&rate=5.829884960324561E-4]:9.555522312027E-1,((((110[&rate=5.829884960324561E-4]:6.135053607704E-1,105[&rate=5.829884960324561E-4]:5.915875525513E-1)[&rate=5.829884960324561E-4]:1.352861051117E-1,(113[&rate=5.829884960324561E-4]:7.002031385273E-1,(17[&rate=5.829884960324561E-4]:2.851158095904E-1,14[&rate=5.829884960324561E-4]:2.467596452068E-1)[&rate=5.829884960324561E-4]:4.534434933205E-1)[&rate=5.829884960324561E-4]:5.406777940955E-2)[&rate=5.829884960324561E-4]:3.607094085015E-2,((((4[&rate=5.829884960324561E-4]:1.979001670124E-2,30[&rate=5.829884960324561E-4]:1.923927564273E-1)[&rate=5.829884960324561E-4]:4.93020198904E-1,9[&rate=5.829884960324561E-4]:5.621252840983E-1)[&rate=5.829884960324561E-4]:8.477543287598E-2,117[&rate=5.829884960324561E-4]:6.57859621084E-1)[&rate=5.829884960324561E-4]:8.0508273202E-2,112[&rate=5.829884960324561E-4]:7.356281682584E-1)[&rate=5.829884960324561E-4]:5.471369052856E-2)[&rate=5.829884960324561E-4]:3.504753135201E-1,((((109[&rate=5.829884960324561E-4]:4.259269324405E-1,((108[&rate=5.829884960324561E-4]:2.774556321445E-1,107[&rate=5.829884960324561E-4]:2.801953581719E-1)[&rate=5.829884960324561E-4]:6.009591431738E-2,(114[&rate=5.829884960324561E-4]:1.227134046251E-1,104[&rate=5.829884960324561E-4]:1.829873772279E-1)[&rate=5.829884960324561E-4]:1.573038952614E-1)[&rate=5.829884960324561E-4]:6.645757775949E-2)[&rate=5.829884960324561E-4]:1.998064198165E-1,(115[&rate=5.829884960324561E-4]:5.162630866966E-1,(13[&rate=5.829884960324561E-4]:2.988028993698E-1,19[&rate=5.829884960324561E-4]:3.371590637535E-1)[&rate=5.829884960324561E-4]:2.996519681486E-1)[&rate=5.829884960324561E-4]:3.00182107659E-2)[&rate=5.829884960324561E-4]:2.158930115395E-1,116[&rate=5.829884960324561E-4]:7.62174309002E-1)[&rate=5.829884960324561E-4]:1.280415821863E-1,((148[&rate=5.829884960324561E-4]:2.310584798545E-1,143[&rate=5.829884960324561E-4]:2.283187538272E-1)[&rate=5.829884960324561E-4]:6.026789988193E-1,((111[&rate=5.829884960324561E-4]:1.155689396308E-1,106[&rate=5.829884960324561E-4]:9.913058346642E-2)[&rate=5.829884960324561E-4]:2.180268969325E-2,139[&rate=5.829884960324561E-4]:3.127140950774E-1)[&rate=5.829884960324561E-4]:7.347220137332E-1)[&rate=5.829884960324561E-4]:9.483457689815E-2)[&rate=5.829884960324561E-4]:1.68409500297E-1)[&rate=5.829884960324561E-4]:7.277560266311E-2)[&rate=5.829884960324561E-4]:1.063382224968E-1)[&rate=5.829884960324561E-4]:1.096920291758E-1)[&rate=5.829884960324561E-4]:4.092990804501E-1)[&rate=5.829884960324561E-4]:6.106426878685E-1,16[&rate=5.829884960324561E-4]:2.48244150729E0)[&rate=5.829884960324561E-4]:8.701271164311E-3)[&rate=5.829884960324561E-4]:1.738803661552E-1)[&rate=5.829884960324561E-4]:4.345463759047E-3,147[&rate=5.829884960324561E-4]:6.412527314321E-1)[&rate=5.829884960324561E-4]:2.59078702138E-2,((98[&rate=5.829884960324561E-4]:6.549987131079E-1,(95[&rate=5.829884960324561E-4]:4.668914747161E-1,(94[&rate=5.829884960324561E-4]:3.186859774695E-1,100[&rate=5.829884960324561E-4]:3.186859774695E-1)[&rate=5.829884960324561E-4]:6.350604369461E-2)[&rate=5.829884960324561E-4]:1.990362001406E-1)[&rate=5.829884960324561E-4]:6.053864957975E-3,(99[&rate=5.829884960324561E-4]:4.488091517247E-1,96[&rate=5.829884960324561E-4]:4.132900260418E-1)[&rate=5.829884960324561E-4]:2.341013498384E-1)[&rate=5.829884960324561E-4]:7.714627494595E-2)[&rate=5.829884960324561E-4]:4.649918451811E-2)[&rate=5.829884960324561E-4]:3.055386177705E-1)[&rate=5.829884960324561E-4]:3.11226723369E-1)[&rate=5.829884960324561E-4]:4.446246647482E-2,(((59[&rate=5.829884960324561E-4]:2.591787192881E-1,((56[&rate=5.829884960324561E-4]:1.79335161832E-1,55[&rate=5.829884960324561E-4]:1.79335161832E-1)[&rate=5.829884960324561E-4]:1.782196869228E-2,((57[&rate=5.829884960324561E-4]:1.206738002399E-1,58[&rate=5.829884960324561E-4]:1.370672428629E-1)[&rate=5.829884960324561E-4]:2.622168553831E-2,(54[&rate=5.829884960324561E-4]:6.088653736538E-3,37[&rate=5.829884960324561E-4]:8.259138597698E-2)[&rate=5.829884960324561E-4]:9.982322548434E-2)[&rate=5.829884960324561E-4]:6.119060649483E-2)[&rate=5.829884960324561E-4]:5.382486745219E-2)[&rate=5.829884960324561E-4]:2.586873881181E-1,68[&rate=5.829884960324561E-4]:4.686857795372E-1)[&rate=5.829884960324561E-4]:5.156550501769E-1,(((((133[&rate=5.829884960324561E-4]:4.003040338575E-1,(137[&rate=5.829884960324561E-4]:4.247291919389E-1,134[&rate=5.829884960324561E-4]:3.534963152267E-1)[&rate=5.829884960324561E-4]:1.667073232958E-2)[&rate=5.829884960324561E-4]:9.380224862168E-1,(((29[&rate=5.829884960324561E-4]:4.376631966269E-1,(5[&rate=5.829884960324561E-4]:2.555657223451E-2,12[&rate=5.829884960324561E-4]:6.391273661797E-2)[&rate=5.829884960324561E-4]:2.669011449404E-1)[&rate=5.829884960324561E-4]:2.994042002333E-1,103[&rate=5.829884960324561E-4]:5.041906845315E-1)[&rate=5.829884960324561E-4]:1.626340965361E0,52[&rate=5.829884960324561E-4]:4.662379153319E-1)[&rate=5.829884960324561E-4]:9.820582908556E-2)[&rate=5.829884960324561E-4]:1.414708287341E-1,53[&rate=5.829884960324561E-4]:6.977178518402E-1)[&rate=5.829884960324561E-4]:6.009994191587E-2,((((77[&rate=5.829884960324561E-4]:3.436477959129E-1,(80[&rate=5.829884960324561E-4]:4.534503935476E-2,81[&rate=5.829884960324561E-4]:4.534503935476E-2)[&rate=5.829884960324561E-4]:2.544671401197E-1)[&rate=5.829884960324561E-4]:1.975789466136E-2,73[&rate=5.829884960324561E-4]:3.688851426289E-1)[&rate=5.829884960324561E-4]:2.342852371365E-2,(((79[&rate=5.829884960324561E-4]:7.103425056276E-2,71[&rate=5.829884960324561E-4]:4.363699028873E-2)[&rate=5.829884960324561E-4]:1.761261999744E-1,82[&rate=5.829884960324561E-4]:2.553796286192E-1)[&rate=5.829884960324561E-4]:3.458900424922E-2,(78[&rate=5.829884960324561E-4]:1.607339274308E-1,72[&rate=5.829884960324561E-4]:1.388161192115E-1)[&rate=5.829884960324561E-4]:1.210155273556E-1)[&rate=5.829884960324561E-4]:6.94683211454E-2)[&rate=5.829884960324561E-4]:2.840847547367E-1,(75[&rate=5.829884960324561E-4]:4.03608307612E-1,((70[&rate=5.829884960324561E-4]:3.370943049032E-1,74[&rate=5.829884960324561E-4]:3.754504692867E-1)[&rate=5.829884960324561E-4]:6.601251051824E-3,76[&rate=5.829884960324561E-4]:3.820517203385E-1)[&rate=5.829884960324561E-4]:2.155658727354E-2)[&rate=5.829884960324561E-4]:2.727901134672E-1)[&rate=5.829884960324561E-4]:8.278824312889E-1)[&rate=5.829884960324561E-4]:3.308603565239E-1,125[&rate=5.829884960324561E-4]:8.782956366187E-1)[&rate=5.829884960324561E-4]:2.727118597621E-1)[&rate=5.829884960324561E-4]:2.102188952116E-1)[&rate=5.829884960324561E-4]:4.534740677267E-2)[&rate=5.829884960324561E-4]:2.350134228711E-1);
tree STATE_51540000 [&joint=-20963.608285903305,lnP=-20963.608285903305] = [&R] (32[&rate=5.79879934423616E-4]:2.065294920055E-3,(33[&rate=5.79879934423616E-4]:7.134205636138E-3,(((66[&rate=5.79879934423616E-4]:4.135502175242E-1,(((122[&rate=5.79879934423616E-4]:3.688271502949E-1,(123[&rate=5.79879934423616E-4]:1.530868965421E-1,124[&rate=5.79879934423616E-4]:1.503546561049E-1)[&rate=5.79879934423616E-4]:2.157402537529E-1)[&rate=5.79879934423616E-4]:3.737751632562E-1,67[&rate=5.79879934423616E-4]:2.413297632105E-1)[&rate=5.79879934423616E-4]:1.344095729389E-1,((120[&rate=5.79879934423616E-4]:1.671929261902E0,((138[&rate=5.79879934423616E-4]:4.434863340764E-1,136[&rate=5.79879934423616E-4]:3.119794847612E-1)[&rate=5.79879934423616E-4]:4.934918701598E-1,135[&rate=5.79879934423616E-4]:7.369782042361E-1)[&rate=5.79879934423616E-4]:6.828962631456E-1)[&rate=5.79879934423616E-4]:3.749412330024E-1,(126[&rate=5.79879934423616E-4]:8.791357381415E-1,119[&rate=5.79879934423616E-4]:1.664838260785E0)[&rate=5.79879934423616E-4]:4.779226450783E-1)[&rate=5.79879934423616E-4]:2.658551426146E-1)[&rate=5.79879934423616E-4]:3.781088137488E-2)[&rate=5.79879934423616E-4]:3.165589786815E-1,((((59[&rate=5.79879934423616E-4]:2.998424851245E-1,((56[&rate=5.79879934423616E-4]:1.799109005535E-1,55[&rate=5.79879934423616E-4]:1.799109005535E-1)[&rate=5.79879934423616E-4]:4.966348760212E-2,((54[&rate=5.79879934423616E-4]:1.030688863248E-1,58[&rate=5.79879934423616E-4]:1.604459355052E-1)[&rate=5.79879934423616E-4]:5.399972955572E-2,(37[&rate=5.79879934423616E-4]:1.362764008458E-1,57[&rate=5.79879934423616E-4]:1.007572751627E-1)[&rate=5.79879934423616E-4]:9.729494727515E-2)[&rate=5.79879934423616E-4]:4.245112746643E-2)[&rate=5.79879934423616E-4]:6.20713756573E-2)[&rate=5.79879934423616E-4]:2.878561866277E-1,68[&rate=5.79879934423616E-4]:5.385183438833E-1)[&rate=5.79879934423616E-4]:3.946560229406E-1,(((((77[&rate=5.79879934423616E-4]:4.851856862473E-1,(((80[&rate=5.79879934423616E-4]:4.578985155237E-2,81[&rate=5.79879934423616E-4]:4.578985155237E-2)[&rate=5.79879934423616E-4]:1.146786091432E-1,71[&rate=5.79879934423616E-4]:1.412903785038E-1)[&rate=5.79879934423616E-4]:2.802296492508E-1,((79[&rate=5.79879934423616E-4]:2.246645634202E-1,(82[&rate=5.79879934423616E-4]:2.047144018062E-1,(72[&rate=5.79879934423616E-4]:1.181513295528E-1,78[&rate=5.79879934423616E-4]:1.400691377721E-1)[&rate=5.79879934423616E-4]:5.642608595195E-2)[&rate=5.79879934423616E-4]:2.816933969612E-2)[&rate=5.79879934423616E-4]:4.277536615894E-2,73[&rate=5.79879934423616E-4]:3.0853581999E-1)[&rate=5.79879934423616E-4]:1.814773584495E-1)[&rate=5.79879934423616E-4]:6.519598624948E-4)[&rate=5.79879934423616E-4]:2.207667292701E-1,(75[&rate=5.79879934423616E-4]:4.863222959422E-1,((76[&rate=5.79879934423616E-4]:1.839176587566E-1,74[&rate=5.79879934423616E-4]:1.839176587566E-1)[&rate=5.79879934423616E-4]:5.694226503965E-2,70[&rate=5.79879934423616E-4]:2.025037594128E-1)[&rate=5.79879934423616E-4]:2.45462372146E-1)[&rate=5.79879934423616E-4]:2.251095716299E-1)[&rate=5.79879934423616E-4]:7.070311335124E-1,((((29[&rate=5.79879934423616E-4]:5.02424335738E-1,(5[&rate=5.79879934423616E-4]:3.51693063865E-2,12[&rate=5.79879934423616E-4]:7.352547076996E-2)[&rate=5.79879934423616E-4]:3.220495498995E-1)[&rate=5.79879934423616E-4]:2.050217829864E-1,103[&rate=5.79879934423616E-4]:4.745694063956E-1)[&rate=5.79879934423616E-4]:1.235919551637E0,(133[&rate=5.79879934423616E-4]:4.104407197278E-1,(134[&rate=5.79879934423616E-4]:1.809424924436E-1,137[&rate=5.79879934423616E-4]:2.521753691558E-1)[&rate=5.79879934423616E-4]:1.993612409831E-1)[&rate=5.79879934423616E-4]:4.096372794009E-1)[&rate=5.79879934423616E-4]:4.854006589104E-1,52[&rate=5.79879934423616E-4]:5.315958823822E-1)[&rate=5.79879934423616E-4]:1.486007814016E-1)[&rate=5.79879934423616E-4]:1.883743323202E-1,53[&rate=5.79879934423616E-4]:8.603742747926E-1)[&rate=5.79879934423616E-4]:1.661813873994E-1,125[&rate=5.79879934423616E-4]:8.161731485308E-1)[&rate=5.79879934423616E-4]:2.836678849599E-1)[&rate=5.79879934423616E-4]:3.318826042751E-1,((((((44[&rate=5.79879934423616E-4]:6.429504912511E-1,(((50[&rate=5.79879934423616E-4]:3.856209443417E-1,49[&rate=5.79879934423616E-4]:3.856209443417E-1)[&rate=5.79879934423616E-4]:1.5458857233E-1,(51[&rate=5.79879934423616E-4]:5.34329775097E-1,((41[&rate=5.79879934423616E-4]:2.354325444115E-1,(42[&rate=5.79879934423616E-4]:2.31604415868E-1,48[&rate=5.79879934423616E-4]:2.698557819882E-1)[&rate=5.79879934423616E-4]:9.29260941775E-3)[&rate=5.79879934423616E-4]:1.35673626156E-1,(46[&rate=5.79879934423616E-4]:3.855351222928E-1,43[&rate=5.79879934423616E-4]:3.855351222928E-1)[&rate=5.79879934423616E-4]:4.021585701775E-2)[&rate=5.79879934423616E-4]:1.35901200158E-1)[&rate=5.79879934423616E-4]:1.134422244894E-2)[&rate=5.79879934423616E-4]:2.701567629419E-2,47[&rate=5.79879934423616E-4]:6.000120782116E-1)[&rate=5.79879934423616E-4]:4.840289391374E-2)[&rate=5.79879934423616E-4]:1.08504921817E-1,45[&rate=5.79879934423616E-4]:7.48723172631E-1)[&rate=5.79879934423616E-4]:1.450400810188E-1,(((131[&rate=5.79879934423616E-4]:2.209116128329E-1,((132[&rate=5.79879934423616E-4]:7.99493394961E-2,129[&rate=5.79879934423616E-4]:7.720961346874E-2)[&rate=5.79879934423616E-4]:9.721646755081E-2,130[&rate=5.79879934423616E-4]:1.744260810195E-1)[&rate=5.79879934423616E-4]:4.374580578598E-2)[&rate=5.79879934423616E-4]:4.556560882517E-1,(118[&rate=5.79879934423616E-4]:7.845429345517E-1,69[&rate=5.79879934423616E-4]:7.955018386614E-1)[&rate=5.79879934423616E-4]:2.62713418754E-2)[&rate=5.79879934423616E-4]:9.473444845372E-1,((60[&rate=5.79879934423616E-4]:8.974781991591E-2,(62[&rate=5.79879934423616E-4]:2.537919001408E-1,(64[&rate=5.79879934423616E-4]:2.119813430437E-1,65[&rate=5.79879934423616E-4]:6.129641153702E-2)[&rate=5.79879934423616E-4]:7.146666860345E-4)[&rate=5.79879934423616E-4]:2.773674169286E-2)[&rate=5.79879934423616E-4]:5.457788152066E-1,(61[&rate=5.79879934423616E-4]:3.712362981833E-1,63[&rate=5.79879934423616E-4]:3.301404077723E-1)[&rate=5.79879934423616E-4]:4.560711588569E-1)[&rate=5.79879934423616E-4]:9.308513039241E-1)[&rate=5.79879934423616E-4]:4.872673237404E-2)[&rate=5.79879934423616E-4]:1.132405289704E-2,128[&rate=5.79879934423616E-4]:1.678483518838E0)[&rate=5.79879934423616E-4]:4.83590943757E-2,(((35[&rate=5.79879934423616E-4]:1.136782728893E-1,121[&rate=5.79879934423616E-4]:2.23970567015E0)[&rate=5.79879934423616E-4]:9.164950598785E-3,36[&rate=5.79879934423616E-4]:1.694185659538E-1)[&rate=5.79879934423616E-4]:6.78702320319E-2,127[&rate=5.79879934423616E-4]:2.757836743191E0)[&rate=5.79879934423616E-4]:7.362034406171E-3)[&rate=5.79879934423616E-4]:3.420954248515E-1,(38[&rate=5.79879934423616E-4]:1.001097764991E0,(((95[&rate=5.79879934423616E-4]:5.2226026892E-1,(94[&rate=5.79879934423616E-4]:3.999692440797E-1,100[&rate=5.79879934423616E-4]:3.999692440797E-1)[&rate=5.79879934423616E-4]:3.759157128826E-2)[&rate=5.79879934423616E-4]:1.98459673067E-1,(97[&rate=5.79879934423616E-4]:4.471465264589E-1,(98[&rate=5.79879934423616E-4]:6.1037319866E-1,(99[&rate=5.79879934423616E-4]:5.39191864051E-1,96[&rate=5.79879934423616E-4]:5.036727383682E-1)[&rate=5.79879934423616E-4]:9.303925810616E-2)[&rate=5.79879934423616E-4]:3.622687971139E-2)[&rate=5.79879934423616E-4]:6.319090186685E-2)[&rate=5.79879934423616E-4]:2.353056228777E-1,(16[&rate=5.79879934423616E-4]:2.803050679428E0,((40[&rate=5.79879934423616E-4]:5.855118764436E-1,(((2[&rate=5.79879934423616E-4]:6.293883799869E-1,(((7[&rate=5.79879934423616E-4]:1.532760639001E-1,8[&rate=5.79879934423616E-4]:1.532760639001E-1)[&rate=5.79879934423616E-4]:2.376290753637E-1,26[&rate=5.79879934423616E-4]:4.977544543322E-1)[&rate=5.79879934423616E-4]:1.897625992841E-1,(31[&rate=5.79879934423616E-4]:6.68065549058E-1,(22[&rate=5.79879934423616E-4]:4.747204187385E-1,27[&rate=5.79879934423616E-4]:4.911587749028E-1)[&rate=5.79879934423616E-4]:1.385506097715E-1)[&rate=5.79879934423616E-4]:6.328712099679E-2)[&rate=5.79879934423616E-4]:1.254329702062E-1)[&rate=5.79879934423616E-4]:1.649428974462E0,39[&rate=5.79879934423616E-4]:3.220915516191E-1)[&rate=5.79879934423616E-4]:3.989164646117E-2,146[&rate=5.79879934423616E-4]:4.822017773152E-1)[&rate=5.79879934423616E-4]:2.235286783633E-1)[&rate=5.79879934423616E-4]:1.085651576649E-1,((101[&rate=5.79879934423616E-4]:8.024866526856E-1,((((((((84[&rate=5.79879934423616E-4]:5.133860667131E-2,85[&rate=5.79879934423616E-4]:5.133860667131E-2)[&rate=5.79879934423616E-4]:8.016704321014E-4,(83[&rate=5.79879934423616E-4]:2.993038110438E-2,86[&rate=5.79879934423616E-4]:2.993038110438E-2)[&rate=5.79879934423616E-4]:2.220989599904E-2)[&rate=5.79879934423616E-4]:4.094461604455E-4,93[&rate=5.79879934423616E-4]:6.624835340088E-2)[&rate=5.79879934423616E-4]:1.024510272292E-1,(((90[&rate=5.79879934423616E-4]:8.849355658345E-2,91[&rate=5.79879934423616E-4]:8.849355658345E-2)[&rate=5.79879934423616E-4]:3.365324488502E-2,92[&rate=5.79879934423616E-4]:1.221468014685E-1)[&rate=5.79879934423616E-4]:4.131424733211E-2,87[&rate=5.79879934423616E-4]:1.497624186636E-1)[&rate=5.79879934423616E-4]:5.23833182953E-3)[&rate=5.79879934423616E-4]:6.610156709253E-1,(89[&rate=5.79879934423616E-4]:6.495791289475E-2,88[&rate=5.79879934423616E-4]:5.125928275774E-2)[&rate=5.79879934423616E-4]:7.647571386606E-1)[&rate=5.79879934423616E-4]:1.776610452496E-1,3[&rate=5.79879934423616E-4]:4.539514392709E-1)[&rate=5.79879934423616E-4]:1.755071265626E-1,((18[&rate=5.79879934423616E-4]:4.884522664089E-1,6[&rate=5.79879934423616E-4]:4.254385677787E-1)[&rate=5.79879934423616E-4]:1.565460464105E-1,(10[&rate=5.79879934423616E-4]:3.606452917723E-1,15[&rate=5.79879934423616E-4]:3.990014561558E-1)[&rate=5.79879934423616E-4]:2.377776785813E-1)[&rate=5.79879934423616E-4]:9.952874616471E-2)[&rate=5.79879934423616E-4]:7.521445063509E-1,(((142[&rate=5.79879934423616E-4]:2.90883240582E-1,(144[&rate=5.79879934423616E-4]:1.231137682559E-1,(145[&rate=5.79879934423616E-4]:9.0164986475E-2,141[&rate=5.79879934423616E-4]:8.742526044742E-2)[&rate=5.79879934423616E-4]:3.842823383581E-2)[&rate=5.79879934423616E-4]:1.622900202711E-1)[&rate=5.79879934423616E-4]:1.170103068162E0,(((113[&rate=5.79879934423616E-4]:7.420330800333E-1,(((4[&rate=5.79879934423616E-4]:1.132952643644E-1,30[&rate=5.79879934423616E-4]:2.858980040904E-1)[&rate=5.79879934423616E-4]:3.062697634374E-1,9[&rate=5.79879934423616E-4]:4.688800962949E-1)[&rate=5.79879934423616E-4]:4.809969338951E-2,(117[&rate=5.79879934423616E-4]:8.013760323266E-2,112[&rate=5.79879934423616E-4]:7.739787720507E-2)[&rate=5.79879934423616E-4]:4.478010905614E-1)[&rate=5.79879934423616E-4]:2.168341122669E-1)[&rate=5.79879934423616E-4]:2.029282244749E-2,((17[&rate=5.79879934423616E-4]:4.749312773198E-1,14[&rate=5.79879934423616E-4]:4.365751129361E-1)[&rate=5.79879934423616E-4]:3.014988515539E-1,(105[&rate=5.79879934423616E-4]:5.600798387068E-1,110[&rate=5.79879934423616E-4]:5.819976469259E-1)[&rate=5.79879934423616E-4]:1.505968655093E-1)[&rate=5.79879934423616E-4]:2.425193799086E-2)[&rate=5.79879934423616E-4]:2.147422036365E-1,((116[&rate=5.79879934423616E-4]:6.84998606507E-1,(((106[&rate=5.79879934423616E-4]:9.765911272378E-2,111[&rate=5.79879934423616E-4]:1.140974688882E-1)[&rate=5.79879934423616E-4]:3.046027714267E-1,139[&rate=5.79879934423616E-4]:5.940427060683E-1)[&rate=5.79879934423616E-4]:3.126757405875E-1,(148[&rate=5.79879934423616E-4]:3.318135353419E-1,143[&rate=5.79879934423616E-4]:3.290738093146E-1)[&rate=5.79879934423616E-4]:3.61206281177E-1)[&rate=5.79879934423616E-4]:3.03349543718E-2)[&rate=5.79879934423616E-4]:7.729269291827E-2,((109[&rate=5.79879934423616E-4]:5.201259057742E-1,((114[&rate=5.79879934423616E-4]:3.603993246161E-3,104[&rate=5.79879934423616E-4]:6.387796584893E-2)[&rate=5.79879934423616E-4]:2.324593227673E-1,(107[&rate=5.79879934423616E-4]:1.634924792161E-1,108[&rate=5.79879934423616E-4]:1.607527531887E-1)[&rate=5.79879934423616E-4]:1.328448094001E-1)[&rate=5.79879934423616E-4]:2.046105349662E-1)[&rate=5.79879934423616E-4]:2.212297343436E-1,((13[&rate=5.79879934423616E-4]:5.014917726507E-1,19[&rate=5.79879934423616E-4]:5.398479370344E-1)[&rate=5.79879934423616E-4]:2.060003724518E-1,115[&rate=5.79879934423616E-4]:6.253003642806E-1)[&rate=5.79879934423616E-4]:3.660322104264E-2)[&rate=5.79879934423616E-4]:1.00387714102E-1)[&rate=5.79879934423616E-4]:1.325850258701E-1)[&rate=5.79879934423616E-4]:3.113154629002E-1)[&rate=5.79879934423616E-4]:2.053470680066E-2,(((1[&rate=5.79879934423616E-4]:1.998997603066E-2,(21[&rate=5.79879934423616E-4]:4.754270922108E-1,28[&rate=5.79879934423616E-4]:5.000846264573E-1)[&rate=5.79879934423616E-4]:3.062067194363E-1)[&rate=5.79879934423616E-4]:2.558244890535E-2,24[&rate=5.79879934423616E-4]:8.263943427442E-1)[&rate=5.79879934423616E-4]:5.21345409107E-1,((23[&rate=5.79879934423616E-4]:7.753612297942E-1,((140[&rate=5.79879934423616E-4]:4.579881471834E-1,(25[&rate=5.79879934423616E-4]:2.673864079062E-1,20[&rate=5.79879934423616E-4]:2.482083257145E-1)[&rate=5.79879934423616E-4]:3.056702324278E-1)[&rate=5.79879934423616E-4]:1.128097331519E-1,11[&rate=5.79879934423616E-4]:5.89975962527E-1)[&rate=5.79879934423616E-4]:1.004537604179E-1)[&rate=5.79879934423616E-4]:5.215943981613E-1,102[&rate=5.79879934423616E-4]:1.462706964488E-1)[&rate=5.79879934423616E-4]:3.982521978608E-2)[&rate=5.79879934423616E-4]:4.884975684374E-2)[&rate=5.79879934423616E-4]:1.493971251331E-1)[&rate=5.79879934423616E-4]:4.236233065289E-1)[&rate=5.79879934423616E-4]:7.048919124669E-1,147[&rate=5.79879934423616E-4]:5.915914553391E-1)[&rate=5.79879934423616E-4]:1.598626279498E-1)[&rate=5.79879934423616E-4]:2.34807192024E-2)[&rate=5.79879934423616E-4]:9.912354925868E-2)[&rate=5.79879934423616E-4]:2.527224733507E-1)[&rate=5.79879934423616E-4]:1.414385963018E-1)[&rate=5.79879934423616E-4]:1.771654185491E-1)[&rate=5.79879934423616E-4]:1.277286287904E-2)[&rate=5.79879934423616E-4]:1.385941601209E-1,34[&rate=5.79879934423616E-4]:5.689657696618E-3)[&rate=5.79879934423616E-4]:1.788290410389E-2)[&rate=5.79879934423616E-4]:4.105413386313E-4);
tree STATE_51550000 [&joint=-20977.956260421273,lnP=-20977.956260421273] = [&R] (33[&rate=6.068190394916519E-4]:3.238727172066E-2,((((((((124[&rate=6.068190394916519E-4]:1.72569799402E-1,123[&rate=6.068190394916519E-4]:1.753020398391E-1)[&rate=6.068190394916519E-4]:3.768189638055E-3,122[&rate=6.068190394916519E-4]:1.790702294772E-1)[&rate=6.068190394916519E-4]:4.553436733148E-1,67[&rate=6.068190394916519E-4]:1.331413524513E-1)[&rate=6.068190394916519E-4]:1.703263530617E-1,(((126[&rate=6.068190394916519E-4]:1.26887630308E-1,119[&rate=6.068190394916519E-4]:9.125901529518E-1)[&rate=6.068190394916519E-4]:6.640470563706E-2,(((138[&rate=6.068190394916519E-4]:2.762347109652E-1,136[&rate=6.068190394916519E-4]:1.4472786165E-1)[&rate=6.068190394916519E-4]:2.264345452235E-1,135[&rate=6.068190394916519E-4]:3.026692561887E-1)[&rate=6.068190394916519E-4]:2.251520511568E-1,120[&rate=6.068190394916519E-4]:7.79876101866E-1)[&rate=6.068190394916519E-4]:1.032283457639E-1)[&rate=6.068190394916519E-4]:1.326887843205E0,66[&rate=6.068190394916519E-4]:2.73005989465E-1)[&rate=6.068190394916519E-4]:3.046171604799E-2)[&rate=6.068190394916519E-4]:3.830740303093E-1,(((57[&rate=6.068190394916519E-4]:4.935441542374E-1,((56[&rate=6.068190394916519E-4]:1.515413075037E-1,55[&rate=6.068190394916519E-4]:1.515413075037E-1)[&rate=6.068190394916519E-4]:1.696761972752E-1,((37[&rate=6.068190394916519E-4]:8.186799592168E-2,58[&rate=6.068190394916519E-4]:6.274231286157E-2)[&rate=6.068190394916519E-4]:1.992205981994E-1,(54[&rate=6.068190394916519E-4]:1.705548812102E-1,59[&rate=6.068190394916519E-4]:2.088062473304E-1)[&rate=6.068190394916519E-4]:3.403098067039E-2)[&rate=6.068190394916519E-4]:8.657699808959E-2)[&rate=6.068190394916519E-4]:1.613976877098E-1)[&rate=6.068190394916519E-4]:2.028302097195E-1,68[&rate=6.068190394916519E-4]:6.444617956508E-1)[&rate=6.068190394916519E-4]:4.484623746219E-1,((((((((72[&rate=6.068190394916519E-4]:1.290625969884E-1,78[&rate=6.068190394916519E-4]:1.509804052077E-1)[&rate=6.068190394916519E-4]:1.044260127668E-1,(79[&rate=6.068190394916519E-4]:2.44800351498E-1,82[&rate=6.068190394916519E-4]:2.530195295801E-1)[&rate=6.068190394916519E-4]:1.06060664765E-2)[&rate=6.068190394916519E-4]:8.73917186369E-2,73[&rate=6.068190394916519E-4]:3.838940270222E-1)[&rate=6.068190394916519E-4]:1.245505116939E-1,(71[&rate=6.068190394916519E-4]:3.830723289583E-1,77[&rate=6.068190394916519E-4]:4.460860275885E-1)[&rate=6.068190394916519E-4]:5.687905907297E-2)[&rate=6.068190394916519E-4]:5.235846807673E-1,(80[&rate=6.068190394916519E-4]:1.205875284886E-1,81[&rate=6.068190394916519E-4]:1.205875284886E-1)[&rate=6.068190394916519E-4]:8.621266225017E-1)[&rate=6.068190394916519E-4]:1.2915794922E-1,(75[&rate=6.068190394916519E-4]:6.26059573759E-1,((76[&rate=6.068190394916519E-4]:4.298520139163E-1,70[&rate=6.068190394916519E-4]:3.914958495329E-1)[&rate=6.068190394916519E-4]:1.027350659726E-1,74[&rate=6.068190394916519E-4]:5.325870798889E-1)[&rate=6.068190394916519E-4]:9.347249387002E-2)[&rate=6.068190394916519E-4]:5.351275949444E-1)[&rate=6.068190394916519E-4]:4.182067006848E-1,(53[&rate=6.068190394916519E-4]:7.686702955043E-1,(((133[&rate=6.068190394916519E-4]:5.279921287196E-1,(137[&rate=6.068190394916519E-4]:3.295109485321E-1,134[&rate=6.068190394916519E-4]:2.582780718199E-1)[&rate=6.068190394916519E-4]:2.395770705986E-1)[&rate=6.068190394916519E-4]:3.319178136439E-1,((29[&rate=6.068190394916519E-4]:5.74875627261E-1,(5[&rate=6.068190394916519E-4]:9.758837751006E-2,12[&rate=6.068190394916519E-4]:1.359445418935E-1)[&rate=6.068190394916519E-4]:3.320817702989E-1)[&rate=6.068190394916519E-4]:8.22843003804E-2,103[&rate=6.068190394916519E-4]:4.242832153126E-1)[&rate=6.068190394916519E-4]:1.326037685955E0)[&rate=6.068190394916519E-4]:3.396482704461E-1,52[&rate=6.068190394916519E-4]:4.256754371528E-1)[&rate=6.068190394916519E-4]:3.511915796629E-1)[&rate=6.068190394916519E-4]:6.426051527185E-2)[&rate=6.068190394916519E-4]:1.405327237687E-1,125[&rate=6.068190394916519E-4]:7.630810208836E-1)[&rate=6.068190394916519E-4]:4.965098160558E-1)[&rate=6.068190394916519E-4]:1.41338203322E-1)[&rate=6.068190394916519E-4]:9.377813257696E-2,(((((((51[&rate=6.068190394916519E-4]:5.195363113615E-1,(44[&rate=6.068190394916519E-4]:9.93268482653E-2,47[&rate=6.068190394916519E-4]:1.047913291396E-1)[&rate=6.068190394916519E-4]:4.420673865934E-1)[&rate=6.068190394916519E-4]:6.788778891829E-2,(((41[&rate=6.068190394916519E-4]:2.744128082581E-1,(48[&rate=6.068190394916519E-4]:1.047320846667E-1,42[&rate=6.068190394916519E-4]:6.648071854647E-2)[&rate=6.068190394916519E-4]:2.133965705858E-1)[&rate=6.068190394916519E-4]:1.566382396789E-1,(43[&rate=6.068190394916519E-4]:4.678763591938E-1,46[&rate=6.068190394916519E-4]:4.678763591938E-1)[&rate=6.068190394916519E-4]:1.781949748615E-2)[&rate=6.068190394916519E-4]:1.226168982663E-1,(50[&rate=6.068190394916519E-4]:5.118543005266E-1,49[&rate=6.068190394916519E-4]:5.118543005266E-1)[&rate=6.068190394916519E-4]:6.367156917391E-2)[&rate=6.068190394916519E-4]:6.433749705038E-3)[&rate=6.068190394916519E-4]:1.324124744772E-1,45[&rate=6.068190394916519E-4]:7.389622578171E-1)[&rate=6.068190394916519E-4]:4.579623191437E-2,(128[&rate=6.068190394916519E-4]:1.42582518933E0,(((62[&rate=6.068190394916519E-4]:5.672119961836E-1,((60[&rate=6.068190394916519E-4]:4.63257960339E-2,64[&rate=6.068190394916519E-4]:1.970107275406E-1)[&rate=6.068190394916519E-4]:2.625225451302E-1,65[&rate=6.068190394916519E-4]:3.088483411641E-1)[&rate=6.068190394916519E-4]:6.658283310174E-2)[&rate=6.068190394916519E-4]:1.115264210779E-1,(61[&rate=6.068190394916519E-4]:1.629622081125E-1,63[&rate=6.068190394916519E-4]:1.218663177015E-1)[&rate=6.068190394916519E-4]:5.15776209149E-1)[&rate=6.068190394916519E-4]:6.083013924885E-1,((69[&rate=6.068190394916519E-4]:4.031213897429E-1,118[&rate=6.068190394916519E-4]:3.921624856333E-1)[&rate=6.068190394916519E-4]:9.023560912904E-2,((132[&rate=6.068190394916519E-4]:1.958282997473E-1,129[&rate=6.068190394916519E-4]:1.930885737199E-1)[&rate=6.068190394916519E-4]:3.759795261568E-2,(131[&rate=6.068190394916519E-4]:1.902457693089E-1,130[&rate=6.068190394916519E-4]:1.875060432815E-1)[&rate=6.068190394916519E-4]:4.318048305407E-2)[&rate=6.068190394916519E-4]:1.147252670568E-1)[&rate=6.068190394916519E-4]:8.046417149877E-1)[&rate=6.068190394916519E-4]:2.785114069778E-1)[&rate=6.068190394916519E-4]:1.323295126924E-1)[&rate=6.068190394916519E-4]:1.74421058351E-1,(121[&rate=6.068190394916519E-4]:2.01633635668E0,127[&rate=6.068190394916519E-4]:2.457432247091E0)[&rate=6.068190394916519E-4]:3.134996776667E-1)[&rate=6.068190394916519E-4]:6.947347149785E-2,(35[&rate=6.068190394916519E-4]:1.165783418472E-2,36[&rate=6.068190394916519E-4]:5.823317665047E-2)[&rate=6.068190394916519E-4]:2.616242743993E-1)[&rate=6.068190394916519E-4]:4.245189133262E-1,(38[&rate=6.068190394916519E-4]:1.001210885358E0,((((99[&rate=6.068190394916519E-4]:3.704437571229E-1,96[&rate=6.068190394916519E-4]:3.3492463144E-1)[&rate=6.068190394916519E-4]:1.938964540729E-1,98[&rate=6.068190394916519E-4]:5.424822876986E-1)[&rate=6.068190394916519E-4]:2.240375579948E-1,((95[&rate=6.068190394916519E-4]:4.759604817417E-1,(94[&rate=6.068190394916519E-4]:1.769948981593E-1,100[&rate=6.068190394916519E-4]:1.769948981593E-1)[&rate=6.068190394916519E-4]:2.142661300304E-1)[&rate=6.068190394916519E-4]:2.456696402348E-1,97[&rate=6.068190394916519E-4]:5.112476083153E-1)[&rate=6.068190394916519E-4]:5.58186854656E-2)[&rate=6.068190394916519E-4]:2.697181699911E-1,((39[&rate=6.068190394916519E-4]:3.522978048463E-1,(101[&rate=6.068190394916519E-4]:6.062848532428E-1,((3[&rate=6.068190394916519E-4]:7.088356306413E-1,(((6[&rate=6.068190394916519E-4]:4.421535761911E-1,18[&rate=6.068190394916519E-4]:5.051672748212E-1)[&rate=6.068190394916519E-4]:1.266808568575E-1,(10[&rate=6.068190394916519E-4]:3.51041655206E-1,15[&rate=6.068190394916519E-4]:3.893978195895E-1)[&rate=6.068190394916519E-4]:2.34231134007E-1)[&rate=6.068190394916519E-4]:1.62004717457E-1,((89[&rate=6.068190394916519E-4]:1.347747772968E-1,88[&rate=6.068190394916519E-4]:1.210761471598E-1)[&rate=6.068190394916519E-4]:1.106766154909E-1,(((86[&rate=6.068190394916519E-4]:8.257657952203E-2,84[&rate=6.068190394916519E-4]:8.257657952203E-2)[&rate=6.068190394916519E-4]:1.629166004392E-2,(93[&rate=6.068190394916519E-4]:1.086853943938E-1,(83[&rate=6.068190394916519E-4]:9.339426061808E-2,85[&rate=6.068190394916519E-4]:9.339426061808E-2)[&rate=6.068190394916519E-4]:1.59250363871E-3)[&rate=6.068190394916519E-4]:3.88147530916E-3)[&rate=6.068190394916519E-4]:1.377676966263E-2,(((90[&rate=6.068190394916519E-4]:1.941341864498E-2,91[&rate=6.068190394916519E-4]:1.941341864498E-2)[&rate=6.068190394916519E-4]:3.327619092719E-2,92[&rate=6.068190394916519E-4]:5.268960957217E-2)[&rate=6.068190394916519E-4]:4.443833317412E-2,87[&rate=6.068190394916519E-4]:8.342931260928E-2)[&rate=6.068190394916519E-4]:2.92156966193E-2)[&rate=6.068190394916519E-4]:1.191077534221E-1)[&rate=6.068190394916519E-4]:9.867576207316E-1)[&rate=6.068190394916519E-4]:3.005127465616E-2)[&rate=6.068190394916519E-4]:7.031203683866E-1,((((((110[&rate=6.068190394916519E-4]:6.387134190762E-1,(113[&rate=6.068190394916519E-4]:6.334892732061E-1,105[&rate=6.068190394916519E-4]:6.060920129323E-1)[&rate=6.068190394916519E-4]:1.070359792487E-2)[&rate=6.068190394916519E-4]:3.824530226209E-2,(17[&rate=6.068190394916519E-4]:3.176053467422E-1,14[&rate=6.068190394916519E-4]:2.792491823585E-1)[&rate=6.068190394916519E-4]:4.031889910346E-1)[&rate=6.068190394916519E-4]:1.105673139054E-1,(9[&rate=6.068190394916519E-4]:7.280121556295E-1,(((4[&rate=6.068190394916519E-4]:8.263204457274E-2,30[&rate=6.068190394916519E-4]:2.552347842988E-1)[&rate=6.068190394916519E-4]:3.158121386762E-1,117[&rate=6.068190394916519E-4]:4.587181558517E-1)[&rate=6.068190394916519E-4]:1.593186594326E-1,112[&rate=6.068190394916519E-4]:6.152970892568E-1)[&rate=6.068190394916519E-4]:1.209342444548E-1)[&rate=6.068190394916519E-4]:5.677415358691E-2)[&rate=6.068190394916519E-4]:4.255097792546E-1,((((106[&rate=6.068190394916519E-4]:1.566912275947E-1,111[&rate=6.068190394916519E-4]:1.731295837591E-1)[&rate=6.068190394916519E-4]:2.727068287507E-3,139[&rate=6.068190394916519E-4]:3.511991177999E-1)[&rate=6.068190394916519E-4]:6.09940990219E-1,((148[&rate=6.068190394916519E-4]:2.806120438183E-1,143[&rate=6.068190394916519E-4]:2.778723177909E-1)[&rate=6.068190394916519E-4]:3.142471757731E-1,116[&rate=6.068190394916519E-4]:5.565030552077E-1)[&rate=6.068190394916519E-4]:1.525822582907E-1)[&rate=6.068190394916519E-4]:8.048990179612E-2,((13[&rate=6.068190394916519E-4]:3.443563078306E-1,19[&rate=6.068190394916519E-4]:3.827124722142E-1)[&rate=6.068190394916519E-4]:3.619927787652E-1,(115[&rate=6.068190394916519E-4]:5.505631267734E-1,(109[&rate=6.068190394916519E-4]:4.765505364234E-1,((114[&rate=6.068190394916519E-4]:3.98660618153E-2,104[&rate=6.068190394916519E-4]:1.001400344181E-1)[&rate=6.068190394916519E-4]:2.429554214725E-1,(108[&rate=6.068190394916519E-4]:8.864338612254E-2,107[&rate=6.068190394916519E-4]:9.13831121499E-2)[&rate=6.068190394916519E-4]:2.517123437407E-1)[&rate=6.068190394916519E-4]:1.14276998341E-1)[&rate=6.068190394916519E-4]:1.534646451445E-1)[&rate=6.068190394916519E-4]:7.359417900054E-2)[&rate=6.068190394916519E-4]:1.654179095206E-1)[&rate=6.068190394916519E-4]:3.467482704367E-1)[&rate=6.068190394916519E-4]:1.260540921166E-1,(142[&rate=6.068190394916519E-4]:4.717476740102E-1,(145[&rate=6.068190394916519E-4]:1.147335764625E-1,(144[&rate=6.068190394916519E-4]:6.67113950419E-2,141[&rate=6.068190394916519E-4]:6.945112106925E-2)[&rate=6.068190394916519E-4]:4.254272936565E-2)[&rate=6.068190394916519E-4]:3.570140975477E-1)[&rate=6.068190394916519E-4]:1.045424424386E0)[&rate=6.068190394916519E-4]:6.605017695378E-2,(((((25[&rate=6.068190394916519E-4]:1.662069280969E-1,20[&rate=6.068190394916519E-4]:1.470288459052E-1)[&rate=6.068190394916519E-4]:3.739640385868E-1,23[&rate=6.068190394916519E-4]:5.29212062574E-1)[&rate=6.068190394916519E-4]:3.466344832178E-1,(140[&rate=6.068190394916519E-4]:5.206648214914E-1,11[&rate=6.068190394916519E-4]:5.398429036831E-1)[&rate=6.068190394916519E-4]:2.510721352595E-1)[&rate=6.068190394916519E-4]:4.589913261022E-1,102[&rate=6.068190394916519E-4]:1.841529403873E-1)[&rate=6.068190394916519E-4]:6.609969587674E-2,(24[&rate=6.068190394916519E-4]:9.091194599604E-1,((21[&rate=6.068190394916519E-4]:6.432865286755E-1,28[&rate=6.068190394916519E-4]:6.679440629219E-1)[&rate=6.068190394916519E-4]:2.2796259785E-1,1[&rate=6.068190394916519E-4]:1.09605290909E-1)[&rate=6.068190394916519E-4]:1.869225124318E-2)[&rate=6.068190394916519E-4]:5.0277701192E-1)[&rate=6.068190394916519E-4]:8.639429661983E-2)[&rate=6.068190394916519E-4]:7.804879217139E-2)[&rate=6.068190394916519E-4]:1.970685802425E-1)[&rate=6.068190394916519E-4]:7.191771105973E-1)[&rate=6.068190394916519E-4]:2.477873893106E-1,((40[&rate=6.068190394916519E-4]:5.020284463929E-1,(2[&rate=6.068190394916519E-4]:7.00517063454E-1,(((7[&rate=6.068190394916519E-4]:2.954505546135E-1,8[&rate=6.068190394916519E-4]:2.954505546135E-1)[&rate=6.068190394916519E-4]:2.025728122325E-1,26[&rate=6.068190394916519E-4]:6.048726819145E-1)[&rate=6.068190394916519E-4]:1.506591768984E-1,((22[&rate=6.068190394916519E-4]:2.158260258064E-1,27[&rate=6.068190394916519E-4]:2.322643819707E-1)[&rate=6.068190394916519E-4]:5.258167347454E-1,31[&rate=6.068190394916519E-4]:7.964372810998E-1)[&rate=6.068190394916519E-4]:2.930194151469E-3)[&rate=6.068190394916519E-4]:1.285468484768E-1)[&rate=6.068190394916519E-4]:1.758237185768E0)[&rate=6.068190394916519E-4]:4.155564041946E-2,((16[&rate=6.068190394916519E-4]:2.451261053577E0,147[&rate=6.068190394916519E-4]:4.231451766404E-1)[&rate=6.068190394916519E-4]:1.226436471149E-2,146[&rate=6.068190394916519E-4]:4.982510714064E-1)[&rate=6.068190394916519E-4]:1.655515946409E-1)[&rate=6.068190394916519E-4]:5.650110734459E-2)[&rate=6.068190394916519E-4]:3.077375209812E-1)[&rate=6.068190394916519E-4]:1.616941811489E-1)[&rate=6.068190394916519E-4]:2.989555830676E-1)[&rate=6.068190394916519E-4]:8.251884648917E-2)[&rate=6.068190394916519E-4]:8.900190574439E-2,34[&rate=6.068190394916519E-4]:6.308075513635E-3)[&rate=6.068190394916519E-4]:2.226926483715E-2,32[&rate=6.068190394916519E-4]:6.659532131701E-3)[&rate=6.068190394916519E-4]:2.024828753425E-2);
tree STATE_51560000 [&joint=-20960.488998903063,lnP=-20960.488998903063] = [&R] ((32[&rate=5.623648803954294E-4]:7.353056079057E-3,34[&rate=5.623648803954294E-4]:2.927086429814E-2)[&rate=5.623648803954294E-4]:8.289567831583E-2,(((((((36[&rate=5.623648803954294E-4]:3.275534327864E-2,121[&rate=5.623648803954294E-4]:2.112207398073E0)[&rate=5.623648803954294E-4]:1.330167854446E-1,((((((46[&rate=5.623648803954294E-4]:4.42733873941E-1,((48[&rate=5.623648803954294E-4]:2.724710690134E-1,41[&rate=5.623648803954294E-4]:2.287552220189E-1)[&rate=5.623648803954294E-4]:1.512374455586E-1,42[&rate=5.623648803954294E-4]:3.854571484518E-1)[&rate=5.623648803954294E-4]:8.096397620466E-3)[&rate=5.623648803954294E-4]:2.182698097017E-2,43[&rate=5.623648803954294E-4]:4.645608549112E-1)[&rate=5.623648803954294E-4]:2.374775547114E-1,((47[&rate=5.623648803954294E-4]:5.628700898685E-1,44[&rate=5.623648803954294E-4]:5.574056089943E-1)[&rate=5.623648803954294E-4]:8.413434048497E-2,(51[&rate=5.623648803954294E-4]:5.704744343993E-1,(50[&rate=5.623648803954294E-4]:4.329542511411E-1,49[&rate=5.623648803954294E-4]:4.329542511411E-1)[&rate=5.623648803954294E-4]:1.32055702384E-1)[&rate=5.623648803954294E-4]:4.920759158265E-2)[&rate=5.623648803954294E-4]:5.503397926915E-2)[&rate=5.623648803954294E-4]:2.533665576285E-2,45[&rate=5.623648803954294E-4]:7.191783440741E-1)[&rate=5.623648803954294E-4]:1.008941041973E-1,(((((60[&rate=5.623648803954294E-4]:3.005529773494E-2,64[&rate=5.623648803954294E-4]:1.807402292416E-1)[&rate=5.623648803954294E-4]:1.102275941117E-1,62[&rate=5.623648803954294E-4]:3.320637137644E-1)[&rate=5.623648803954294E-4]:7.942431976287E-2,65[&rate=5.623648803954294E-4]:2.197072116095E-1)[&rate=5.623648803954294E-4]:1.635445495325E-1,(61[&rate=5.623648803954294E-4]:2.25693537953E-1,63[&rate=5.623648803954294E-4]:1.84597647542E-1)[&rate=5.623648803954294E-4]:3.493390451066E-1)[&rate=5.623648803954294E-4]:1.060863671155E0,(((69[&rate=5.623648803954294E-4]:6.901123263827E-1,((132[&rate=5.623648803954294E-4]:5.677835568724E-2,129[&rate=5.623648803954294E-4]:5.403862965988E-2)[&rate=5.623648803954294E-4]:3.205659791265E-1,(131[&rate=5.623648803954294E-4]:1.155753146962E-1,130[&rate=5.623648803954294E-4]:1.128355886688E-1)[&rate=5.623648803954294E-4]:2.617690201175E-1)[&rate=5.623648803954294E-4]:1.675625121168E-1)[&rate=5.623648803954294E-4]:1.038841178496E-2,118[&rate=5.623648803954294E-4]:6.89541834058E-1)[&rate=5.623648803954294E-4]:8.276869227164E-1,128[&rate=5.623648803954294E-4]:1.377502729377E0)[&rate=5.623648803954294E-4]:1.186674974402E-1)[&rate=5.623648803954294E-4]:9.729843374539E-2)[&rate=5.623648803954294E-4]:4.880793178831E-2,127[&rate=5.623648803954294E-4]:2.680632756735E0)[&rate=5.623648803954294E-4]:5.687317194157E-3)[&rate=5.623648803954294E-4]:8.723373650795E-3,35[&rate=5.623648803954294E-4]:1.279201599083E-1)[&rate=5.623648803954294E-4]:5.125743446027E-1,(38[&rate=5.623648803954294E-4]:9.206685958812E-1,(((97[&rate=5.623648803954294E-4]:4.786456414752E-1,(99[&rate=5.623648803954294E-4]:6.67427126395E-1,96[&rate=5.623648803954294E-4]:6.319080007122E-1)[&rate=5.623648803954294E-4]:3.252999048995E-2)[&rate=5.623648803954294E-4]:1.523501782E-1,(98[&rate=5.623648803954294E-4]:6.872319080411E-1,(95[&rate=5.623648803954294E-4]:5.039781459067E-1,(94[&rate=5.623648803954294E-4]:3.179364740589E-1,100[&rate=5.623648803954294E-4]:3.179364740589E-1)[&rate=5.623648803954294E-4]:1.013422182958E-1)[&rate=5.623648803954294E-4]:1.941827238831E-1)[&rate=5.623648803954294E-4]:1.432174635466E-1)[&rate=5.623648803954294E-4]:1.075927408328E-1,((147[&rate=5.623648803954294E-4]:7.094805426189E-1,(40[&rate=5.623648803954294E-4]:6.056782773353E-1,(2[&rate=5.623648803954294E-4]:7.358988672602E-1,(((7[&rate=5.623648803954294E-4]:1.226435150911E-1,8[&rate=5.623648803954294E-4]:1.226435150911E-1)[&rate=5.623648803954294E-4]:4.534204810841E-1,26[&rate=5.623648803954294E-4]:6.829133112437E-1)[&rate=5.623648803954294E-4]:2.043104831755E-2,((22[&rate=5.623648803954294E-4]:3.053613847385E-1,27[&rate=5.623648803954294E-4]:3.217997409029E-1)[&rate=5.623648803954294E-4]:3.479212727612E-1,31[&rate=5.623648803954294E-4]:7.080771780478E-1)[&rate=5.623648803954294E-4]:3.910279795182E-2)[&rate=5.623648803954294E-4]:2.161161515347E-1)[&rate=5.623648803954294E-4]:1.826505212905E0)[&rate=5.623648803954294E-4]:4.642521610326E-2)[&rate=5.623648803954294E-4]:1.370534478292E-1,((16[&rate=5.623648803954294E-4]:2.64778923637E0,(101[&rate=5.623648803954294E-4]:1.170279310447E0,((((89[&rate=5.623648803954294E-4]:1.561029352949E-1,88[&rate=5.623648803954294E-4]:1.424043051579E-1)[&rate=5.623648803954294E-4]:5.136486978878E-1,(((90[&rate=5.623648803954294E-4]:1.053175469993E-1,91[&rate=5.623648803954294E-4]:1.053175469993E-1)[&rate=5.623648803954294E-4]:9.655520349913E-2,92[&rate=5.623648803954294E-4]:2.018727504984E-1)[&rate=5.623648803954294E-4]:5.813383745667E-2,(((83[&rate=5.623648803954294E-4]:3.470073925822E-2,85[&rate=5.623648803954294E-4]:3.470073925822E-2)[&rate=5.623648803954294E-4]:1.236175343137E-1,(84[&rate=5.623648803954294E-4]:1.510457169854E-1,(86[&rate=5.623648803954294E-4]:1.152533467421E-1,93[&rate=5.623648803954294E-4]:1.289519768792E-1)[&rate=5.623648803954294E-4]:3.579237024322E-2)[&rate=5.623648803954294E-4]:7.272556586563E-3)[&rate=5.623648803954294E-4]:2.223572541141E-2,87[&rate=5.623648803954294E-4]:1.805539989833E-1)[&rate=5.623648803954294E-4]:6.575395883472E-2)[&rate=5.623648803954294E-4]:4.097450452276E-1)[&rate=5.623648803954294E-4]:6.787335489949E-1,(((18[&rate=5.623648803954294E-4]:4.683732436775E-1,6[&rate=5.623648803954294E-4]:4.053595450474E-1)[&rate=5.623648803954294E-4]:1.337917371634E-1,(10[&rate=5.623648803954294E-4]:3.6854399179E-1,15[&rate=5.623648803954294E-4]:4.069001561734E-1)[&rate=5.623648803954294E-4]:1.870456465852E-1)[&rate=5.623648803954294E-4]:4.331436741636E-2,3[&rate=5.623648803954294E-4]:5.304108551067E-1)[&rate=5.623648803954294E-4]:2.646496695368E-1)[&rate=5.623648803954294E-4]:7.124499932606E-1,(((((110[&rate=5.623648803954294E-4]:5.612983695699E-1,105[&rate=5.623648803954294E-4]:5.393805613509E-1)[&rate=5.623648803954294E-4]:1.088396810474E-1,(((17[&rate=5.623648803954294E-4]:5.219451294897E-1,14[&rate=5.623648803954294E-4]:4.83588965106E-1)[&rate=5.623648803954294E-4]:9.066891770523E-2,113[&rate=5.623648803954294E-4]:5.742578828112E-1)[&rate=5.623648803954294E-4]:3.028666060213E-2,((9[&rate=5.623648803954294E-4]:5.383533309848E-1,(117[&rate=5.623648803954294E-4]:3.755827286115E-1,112[&rate=5.623648803954294E-4]:3.728430025839E-1)[&rate=5.623648803954294E-4]:1.73729506483E-1)[&rate=5.623648803954294E-4]:1.361457052449E-2,(4[&rate=5.623648803954294E-4]:8.236550348201E-2,30[&rate=5.623648803954294E-4]:2.54968243208E-1)[&rate=5.623648803954294E-4]:4.202873295342E-1)[&rate=5.623648803954294E-4]:4.435746382196E-2)[&rate=5.623648803954294E-4]:7.107295925868E-2)[&rate=5.623648803954294E-4]:5.04417790075E-1,((((13[&rate=5.623648803954294E-4]:4.81058972879E-1,19[&rate=5.623648803954294E-4]:5.194151372627E-1)[&rate=5.623648803954294E-4]:4.482460423577E-1,(((108[&rate=5.623648803954294E-4]:4.404483516069E-1,(114[&rate=5.623648803954294E-4]:5.20794326325E-2,104[&rate=5.623648803954294E-4]:1.123534052353E-1)[&rate=5.623648803954294E-4]:3.30834672399E-1)[&rate=5.623648803954294E-4]:1.681700860143E-1,(109[&rate=5.623648803954294E-4]:4.941213766219E-1,107[&rate=5.623648803954294E-4]:4.749432944302E-1)[&rate=5.623648803954294E-4]:1.364148692184E-1)[&rate=5.623648803954294E-4]:1.305277673079E-1,115[&rate=5.623648803954294E-4]:6.816119583536E-1)[&rate=5.623648803954294E-4]:1.655012760612E-1)[&rate=5.623648803954294E-4]:5.929215673249E-2,((139[&rate=5.623648803954294E-4]:6.707748577212E-1,(111[&rate=5.623648803954294E-4]:1.504113579705E-1,106[&rate=5.623648803954294E-4]:1.339730018061E-1)[&rate=5.623648803954294E-4]:3.450210339973E-1)[&rate=5.623648803954294E-4]:1.423174090412E-1,(148[&rate=5.623648803954294E-4]:2.133416733234E-1,143[&rate=5.623648803954294E-4]:2.106019472961E-1)[&rate=5.623648803954294E-4]:3.860519633022E-1)[&rate=5.623648803954294E-4]:3.453679189054E-1)[&rate=5.623648803954294E-4]:1.817261247642E-2,116[&rate=5.623648803954294E-4]:9.245780036237E-1)[&rate=5.623648803954294E-4]:1.732655083015E-1)[&rate=5.623648803954294E-4]:1.093070357441E-1,(142[&rate=5.623648803954294E-4]:3.644971874499E-1,((145[&rate=5.623648803954294E-4]:1.599454439667E-1,141[&rate=5.623648803954294E-4]:1.572057179391E-1)[&rate=5.623648803954294E-4]:1.314531161308E-1,144[&rate=5.623648803954294E-4]:2.859191080426E-1)[&rate=5.623648803954294E-4]:7.309862735244E-2)[&rate=5.623648803954294E-4]:1.097447880768E0)[&rate=5.623648803954294E-4]:1.705675838975E-3,(102[&rate=5.623648803954294E-4]:1.149141445071E-1,((24[&rate=5.623648803954294E-4]:1.044449197374E0,((21[&rate=5.623648803954294E-4]:6.403180087463E-1,28[&rate=5.623648803954294E-4]:6.649755429927E-1)[&rate=5.623648803954294E-4]:2.996342953678E-1,1[&rate=5.623648803954294E-4]:1.783084684976E-1)[&rate=5.623648803954294E-4]:8.531881106781E-2)[&rate=5.623648803954294E-4]:1.698111537493E-1,(((25[&rate=5.623648803954294E-4]:5.076681647117E-1,20[&rate=5.623648803954294E-4]:4.8849008252E-1)[&rate=5.623648803954294E-4]:1.568831808602E-1,23[&rate=5.623648803954294E-4]:6.535924414623E-1)[&rate=5.623648803954294E-4]:2.708905032599E-1,(140[&rate=5.623648803954294E-4]:6.314176112533E-1,11[&rate=5.623648803954294E-4]:6.50595693445E-1)[&rate=5.623648803954294E-4]:1.889557444279E-1)[&rate=5.623648803954294E-4]:2.788185022911E-1)[&rate=5.623648803954294E-4]:6.229762900055E-2)[&rate=5.623648803954294E-4]:1.021612570836E-1)[&rate=5.623648803954294E-4]:2.931748423408E-1)[&rate=5.623648803954294E-4]:6.655085185701E-1)[&rate=5.623648803954294E-4]:3.651811587997E-1)[&rate=5.623648803954294E-4]:4.094695369037E-3,(146[&rate=5.623648803954294E-4]:6.085992872187E-1,39[&rate=5.623648803954294E-4]:4.883807079837E-1)[&rate=5.623648803954294E-4]:7.801029763786E-2)[&rate=5.623648803954294E-4]:2.227659356462E-1)[&rate=5.623648803954294E-4]:2.046987060646E-2)[&rate=5.623648803954294E-4]:1.79347794936E-1)[&rate=5.623648803954294E-4]:3.221913551452E-1)[&rate=5.623648803954294E-4]:1.022597103764E-1,(((57[&rate=5.623648803954294E-4]:3.739403318835E-1,((56[&rate=5.623648803954294E-4]:2.093373305731E-1,55[&rate=5.623648803954294E-4]:2.093373305731E-1)[&rate=5.623648803954294E-4]:4.09842885752E-2,(((54[&rate=5.623648803954294E-4]:8.037615692694E-3,58[&rate=5.623648803954294E-4]:6.541466487303E-2)[&rate=5.623648803954294E-4]:1.768785087553E-1,37[&rate=5.623648803954294E-4]:2.614188566884E-1)[&rate=5.623648803954294E-4]:1.457763330699E-2,59[&rate=5.623648803954294E-4]:2.377451238752E-1)[&rate=5.623648803954294E-4]:2.077321658471E-2)[&rate=5.623648803954294E-4]:1.126897509865E-1)[&rate=5.623648803954294E-4]:3.77811174838E-1,68[&rate=5.623648803954294E-4]:6.998389384154E-1)[&rate=5.623648803954294E-4]:5.204437733939E-1,((((((29[&rate=5.623648803954294E-4]:5.875079691812E-1,(5[&rate=5.623648803954294E-4]:2.019672282912E-2,12[&rate=5.623648803954294E-4]:5.855288721258E-2)[&rate=5.623648803954294E-4]:4.221057669001E-1)[&rate=5.623648803954294E-4]:1.868295564146E-1,103[&rate=5.623648803954294E-4]:5.41460813267E-1)[&rate=5.623648803954294E-4]:1.021174361694E0,(134[&rate=5.623648803954294E-4]:4.750123075E-1,(137[&rate=5.623648803954294E-4]:4.033654875072E-1,133[&rate=5.623648803954294E-4]:3.622695970962E-1)[&rate=5.623648803954294E-4]:1.42879696705E-1)[&rate=5.623648803954294E-4]:1.670749222557E-1)[&rate=5.623648803954294E-4]:7.17465645835E-1,52[&rate=5.623648803954294E-4]:6.15807086235E-1)[&rate=5.623648803954294E-4]:2.583538684142E-1,(((((77[&rate=5.623648803954294E-4]:1.844690591864E-1,73[&rate=5.623648803954294E-4]:1.899485112411E-1)[&rate=5.623648803954294E-4]:1.85386230138E-1,(80[&rate=5.623648803954294E-4]:1.219096103351E-1,81[&rate=5.623648803954294E-4]:1.219096103351E-1)[&rate=5.623648803954294E-4]:2.041100625508E-1)[&rate=5.623648803954294E-4]:7.433555980312E-2,(((78[&rate=5.623648803954294E-4]:1.100557059671E-1,72[&rate=5.623648803954294E-4]:8.813789774778E-2)[&rate=5.623648803954294E-4]:3.53195277949E-2,82[&rate=5.623648803954294E-4]:1.535944118441E-1)[&rate=5.623648803954294E-4]:7.486599816884E-2,(71[&rate=5.623648803954294E-4]:1.151819809333E-1,79[&rate=5.623648803954294E-4]:1.425792412073E-1)[&rate=5.623648803954294E-4]:7.76619907235E-2)[&rate=5.623648803954294E-4]:1.883331788405E-1)[&rate=5.623648803954294E-4]:2.371293075206E-1,(75[&rate=5.623648803954294E-4]:5.388707843559E-1,((76[&rate=5.623648803954294E-4]:4.380668450792E-1,74[&rate=5.623648803954294E-4]:4.380668450792E-1)[&rate=5.623648803954294E-4]:6.774050134467E-2,70[&rate=5.623648803954294E-4]:4.674511820404E-1)[&rate=5.623648803954294E-4]:3.306343793205E-2)[&rate=5.623648803954294E-4]:1.479288243469E-1)[&rate=5.623648803954294E-4]:7.54085204781E-1,53[&rate=5.623648803954294E-4]:6.944217548717E-1)[&rate=5.623648803954294E-4]:1.715424784662E-1)[&rate=5.623648803954294E-4]:4.82044402472E-1,125[&rate=5.623648803954294E-4]:1.137626122149E0)[&rate=5.623648803954294E-4]:2.493232563274E-1)[&rate=5.623648803954294E-4]:7.01921408503E-2)[&rate=5.623648803954294E-4]:1.374836169601E-1,((((119[&rate=5.623648803954294E-4]:8.708463578075E-1,120[&rate=5.623648803954294E-4]:7.749559468486E-1)[&rate=5.623648803954294E-4]:1.859950138866E-1,((138[&rate=5.623648803954294E-4]:2.96035437434E-1,136[&rate=5.623648803954294E-4]:1.645285881188E-1)[&rate=5.623648803954294E-4]:2.576513453859E-1,135[&rate=5.623648803954294E-4]:3.536867828199E-1)[&rate=5.623648803954294E-4]:3.552093833947E-1)[&rate=5.623648803954294E-4]:1.290351276338E0,126[&rate=5.623648803954294E-4]:1.561490125388E0)[&rate=5.623648803954294E-4]:2.456648464618E-1,(66[&rate=5.623648803954294E-4]:5.183216537054E-1,((122[&rate=5.623648803954294E-4]:3.663855823228E-1,(123[&rate=5.623648803954294E-4]:1.233296753311E-1,124[&rate=5.623648803954294E-4]:1.20597434894E-1)[&rate=5.623648803954294E-4]:2.430559069917E-1)[&rate=5.623648803954294E-4]:4.560313291005E-1,67[&rate=5.623648803954294E-4]:3.211443610826E-1)[&rate=5.623648803954294E-4]:1.971772926228E-1)[&rate=5.623648803954294E-4]:4.165912845944E-2)[&rate=5.623648803954294E-4]:3.202570496826E-1)[&rate=5.623648803954294E-4]:6.484750587373E-2,33[&rate=5.623648803954294E-4]:6.563328292668E-2)[&rate=5.623648803954294E-4]:3.009490352292E-2);
tree STATE_51570000 [&joint=-20966.27248984485,lnP=-20966.27248984485] = [&R] ((32[&rate=6.275444343416896E-4]:3.065333508904E-2,(34[&rate=6.275444343416896E-4]:1.180655339296E-3,(((127[&rate=6.275444343416896E-4]:2.764548270864E0,((((((50[&rate=6.275444343416896E-4]:4.707981967014E-1,49[&rate=6.275444343416896E-4]:4.707981967014E-1)[&rate=6.275444343416896E-4]:1.512017634199E-1,((((41[&rate=6.275444343416896E-4]:2.333368317179E-1,42[&rate=6.275444343416896E-4]:2.388013125921E-1)[&rate=6.275444343416896E-4]:7.521585816856E-2,48[&rate=6.275444343416896E-4]:3.522685368809E-1)[&rate=6.275444343416896E-4]:1.569091091177E-1,(46[&rate=6.275444343416896E-4]:4.533503462276E-1,43[&rate=6.275444343416896E-4]:4.533503462276E-1)[&rate=6.275444343416896E-4]:6.675626151949E-2)[&rate=6.275444343416896E-4]:9.704657430526E-2,((47[&rate=6.275444343416896E-4]:4.338448599291E-1,51[&rate=6.275444343416896E-4]:4.065224555576E-1)[&rate=6.275444343416896E-4]:7.840451225237E-3,44[&rate=6.275444343416896E-4]:4.362208302801E-1)[&rate=6.275444343416896E-4]:1.754678708981E-1)[&rate=6.275444343416896E-4]:3.763366331463E-2)[&rate=6.275444343416896E-4]:8.14188336073E-3,45[&rate=6.275444343416896E-4]:6.547320074164E-1)[&rate=6.275444343416896E-4]:1.842795189811E-1,((((118[&rate=6.275444343416896E-4]:6.321135927528E-1,69[&rate=6.275444343416896E-4]:6.430724968625E-1)[&rate=6.275444343416896E-4]:2.969098231758E-2,(131[&rate=6.275444343416896E-4]:2.157146793844E-1,((132[&rate=6.275444343416896E-4]:3.771601289094E-2,129[&rate=6.275444343416896E-4]:3.497628686358E-2)[&rate=6.275444343416896E-4]:1.058850825503E-1,130[&rate=6.275444343416896E-4]:1.408613694139E-1)[&rate=6.275444343416896E-4]:7.211358394309E-2)[&rate=6.275444343416896E-4]:3.118433203435E-1)[&rate=6.275444343416896E-4]:6.134033694456E-1,128[&rate=6.275444343416896E-4]:1.135481917119E0)[&rate=6.275444343416896E-4]:2.024714962315E-1,((65[&rate=6.275444343416896E-4]:2.659496875E-1,((60[&rate=6.275444343416896E-4]:5.648598161242E-2,62[&rate=6.275444343416896E-4]:2.482668035302E-1)[&rate=6.275444343416896E-4]:2.471009540175E-2,64[&rate=6.275444343416896E-4]:2.318810085209E-1)[&rate=6.275444343416896E-4]:1.847536104858E-1)[&rate=6.275444343416896E-4]:1.380447720887E-1,(61[&rate=6.275444343416896E-4]:1.273423769462E-1,63[&rate=6.275444343416896E-4]:8.624648653513E-2)[&rate=6.275444343416896E-4]:4.684329045603E-1)[&rate=6.275444343416896E-4]:8.819041592411E-1)[&rate=6.275444343416896E-4]:2.744543253386E-1)[&rate=6.275444343416896E-4]:8.887752834319E-3,35[&rate=6.275444343416896E-4]:9.252836823547E-2)[&rate=6.275444343416896E-4]:9.392265714992E-2,(121[&rate=6.275444343416896E-4]:2.192224094741E0,36[&rate=6.275444343416896E-4]:1.127720399463E-1)[&rate=6.275444343416896E-4]:1.202543279048E-1)[&rate=6.275444343416896E-4]:1.097395780736E-2)[&rate=6.275444343416896E-4]:3.237269556833E-1,((146[&rate=6.275444343416896E-4]:7.298129421937E-1,(((40[&rate=6.275444343416896E-4]:5.148144746399E-1,147[&rate=6.275444343416896E-4]:5.721915238202E-1)[&rate=6.275444343416896E-4]:2.945340566922E-2,(2[&rate=6.275444343416896E-4]:7.642026928645E-1,(((31[&rate=6.275444343416896E-4]:7.263070144324E-1,26[&rate=6.275444343416896E-4]:6.82471397994E-1)[&rate=6.275444343416896E-4]:2.675696462671E-2,(7[&rate=6.275444343416896E-4]:2.44476803662E-1,8[&rate=6.275444343416896E-4]:2.44476803662E-1)[&rate=6.275444343416896E-4]:3.579022438902E-1)[&rate=6.275444343416896E-4]:8.857492102369E-2,(22[&rate=6.275444343416896E-4]:5.413613263353E-1,27[&rate=6.275444343416896E-4]:5.577996824997E-1)[&rate=6.275444343416896E-4]:2.454830531994E-1)[&rate=6.275444343416896E-4]:1.499610530557E-1)[&rate=6.275444343416896E-4]:1.736790990274E0)[&rate=6.275444343416896E-4]:3.988474083063E-2,(39[&rate=6.275444343416896E-4]:5.690306091121E-1,((101[&rate=6.275444343416896E-4]:7.250418559398E-1,((((10[&rate=6.275444343416896E-4]:3.668430451766E-1,15[&rate=6.275444343416896E-4]:4.0519920956E-1)[&rate=6.275444343416896E-4]:1.717151959257E-1,(18[&rate=6.275444343416896E-4]:5.365795404512E-1,6[&rate=6.275444343416896E-4]:4.735658418211E-1)[&rate=6.275444343416896E-4]:4.855404311682E-2)[&rate=6.275444343416896E-4]:3.663135640055E-1,(((89[&rate=6.275444343416896E-4]:2.861474033713E-2,88[&rate=6.275444343416896E-4]:1.491611020012E-2)[&rate=6.275444343416896E-4]:8.491675260735E-1,((((90[&rate=6.275444343416896E-4]:7.59821209474E-3,91[&rate=6.275444343416896E-4]:7.59821209474E-3)[&rate=6.275444343416896E-4]:6.427338929234E-2,92[&rate=6.275444343416896E-4]:7.187160138709E-2)[&rate=6.275444343416896E-4]:6.656144471165E-2,87[&rate=6.275444343416896E-4]:1.247344159617E-1)[&rate=6.275444343416896E-4]:8.800534609133E-2,(((85[&rate=6.275444343416896E-4]:9.780722273135E-2,(93[&rate=6.275444343416896E-4]:1.039300903221E-1,86[&rate=6.275444343416896E-4]:9.023146018505E-2)[&rate=6.275444343416896E-4]:7.575762546296E-3)[&rate=6.275444343416896E-4]:6.869367916078E-3,83[&rate=6.275444343416896E-4]:1.046765906474E-1)[&rate=6.275444343416896E-4]:3.54168685713E-2,84[&rate=6.275444343416896E-4]:1.400934592187E-1)[&rate=6.275444343416896E-4]:7.264630283432E-2)[&rate=6.275444343416896E-4]:6.513438742206E-1)[&rate=6.275444343416896E-4]:4.170427503401E-1,3[&rate=6.275444343416896E-4]:7.414003592166E-1)[&rate=6.275444343416896E-4]:9.497829520637E-2)[&rate=6.275444343416896E-4]:6.391139986661E-1,(((102[&rate=6.275444343416896E-4]:1.555608777397E-1,((24[&rate=6.275444343416896E-4]:9.231434255591E-1,((21[&rate=6.275444343416896E-4]:6.99642800485E-1,28[&rate=6.275444343416896E-4]:7.243003347314E-1)[&rate=6.275444343416896E-4]:9.126294442637E-2,1[&rate=6.275444343416896E-4]:2.926190929483E-2)[&rate=6.275444343416896E-4]:1.13059598456E-1)[&rate=6.275444343416896E-4]:3.875691556787E-1,(((25[&rate=6.275444343416896E-4]:4.841016041007E-1,20[&rate=6.275444343416896E-4]:4.64923521909E-1)[&rate=6.275444343416896E-4]:1.009551245398E-1,23[&rate=6.275444343416896E-4]:5.740978245309E-1)[&rate=6.275444343416896E-4]:1.802021605667E-1,(140[&rate=6.275444343416896E-4]:3.465383256133E-1,11[&rate=6.275444343416896E-4]:3.65716407805E-1)[&rate=6.275444343416896E-4]:3.036520704434E-1)[&rate=6.275444343416896E-4]:5.454536920306E-1)[&rate=6.275444343416896E-4]:6.492132118266E-3)[&rate=6.275444343416896E-4]:4.831948672696E-2,(142[&rate=6.275444343416896E-4]:7.424301291347E-1,((141[&rate=6.275444343416896E-4]:9.662014575918E-2,144[&rate=6.275444343416896E-4]:9.388041973182E-2)[&rate=6.275444343416896E-4]:1.904699146354E-1,145[&rate=6.275444343416896E-4]:2.898297864222E-1)[&rate=6.275444343416896E-4]:4.526003427125E-1)[&rate=6.275444343416896E-4]:7.080255777978E-1)[&rate=6.275444343416896E-4]:6.824412879397E-2,((((9[&rate=6.275444343416896E-4]:5.140597749881E-1,(17[&rate=6.275444343416896E-4]:2.239468356669E-1,14[&rate=6.275444343416896E-4]:1.855906712832E-1)[&rate=6.275444343416896E-4]:3.36688281787E-1)[&rate=6.275444343416896E-4]:5.600779003016E-2,(117[&rate=6.275444343416896E-4]:5.547771210617E-1,((4[&rate=6.275444343416896E-4]:1.972109415967E-1,30[&rate=6.275444343416896E-4]:3.698136813227E-1)[&rate=6.275444343416896E-4]:1.19608933861E-1,112[&rate=6.275444343416896E-4]:3.743541220329E-1)[&rate=6.275444343416896E-4]:1.776832730012E-1)[&rate=6.275444343416896E-4]:2.624934806628E-2)[&rate=6.275444343416896E-4]:1.904303312824E-1,((105[&rate=6.275444343416896E-4]:3.306819375768E-1,110[&rate=6.275444343416896E-4]:3.525997457959E-1)[&rate=6.275444343416896E-4]:1.783844414106E-1,113[&rate=6.275444343416896E-4]:5.364636392612E-1)[&rate=6.275444343416896E-4]:2.322534351216E-1)[&rate=6.275444343416896E-4]:3.071659658928E-1,(((109[&rate=6.275444343416896E-4]:4.716720537389E-1,((107[&rate=6.275444343416896E-4]:2.512704177113E-1,(114[&rate=6.275444343416896E-4]:6.509438355873E-2,104[&rate=6.275444343416896E-4]:1.253683561615E-1)[&rate=6.275444343416896E-4]:1.259020615498E-1)[&rate=6.275444343416896E-4]:1.180306236015E-1,108[&rate=6.275444343416896E-4]:3.665613152854E-1)[&rate=6.275444343416896E-4]:8.319293023437E-2)[&rate=6.275444343416896E-4]:1.84349021479E-1,((13[&rate=6.275444343416896E-4]:3.469285533733E-1,19[&rate=6.275444343416896E-4]:3.85284717757E-1)[&rate=6.275444343416896E-4]:2.077743605868E-1,115[&rate=6.275444343416896E-4]:4.725111331382E-1)[&rate=6.275444343416896E-4]:1.040578872852E-1)[&rate=6.275444343416896E-4]:1.380287863424E-1,((148[&rate=6.275444343416896E-4]:1.183993097061E-1,143[&rate=6.275444343416896E-4]:1.156595836787E-1)[&rate=6.275444343416896E-4]:6.028778140828E-1,(116[&rate=6.275444343416896E-4]:3.870495128269E-1,(106[&rate=6.275444343416896E-4]:1.12613055079E-1,(139[&rate=6.275444343416896E-4]:1.858838149342E-1,111[&rate=6.275444343416896E-4]:1.054134918085E-2)[&rate=6.275444343416896E-4]:1.185100620625E-1)[&rate=6.275444343416896E-4]:3.347104303507E-1)[&rate=6.275444343416896E-4]:2.958714465783E-1)[&rate=6.275444343416896E-4]:3.167684736073E-2)[&rate=6.275444343416896E-4]:2.790934526878E-1)[&rate=6.275444343416896E-4]:2.702140557247E-1)[&rate=6.275444343416896E-4]:2.061078858558E-1)[&rate=6.275444343416896E-4]:2.522889288783E-1)[&rate=6.275444343416896E-4]:7.964372253662E-1,16[&rate=6.275444343416896E-4]:2.63380784843E0)[&rate=6.275444343416896E-4]:2.071568679984E-2)[&rate=6.275444343416896E-4]:1.51220120276E-2)[&rate=6.275444343416896E-4]:2.544174181906E-2)[&rate=6.275444343416896E-4]:1.288728195899E-1,(38[&rate=6.275444343416896E-4]:6.128003350353E-1,(((95[&rate=6.275444343416896E-4]:3.58706073417E-1,(94[&rate=6.275444343416896E-4]:8.983427400204E-2,100[&rate=6.275444343416896E-4]:8.983427400204E-2)[&rate=6.275444343416896E-4]:1.841723458629E-1)[&rate=6.275444343416896E-4]:3.052005440975E-1,(99[&rate=6.275444343416896E-4]:6.407616437472E-1,(98[&rate=6.275444343416896E-4]:5.643740523123E-1,97[&rate=6.275444343416896E-4]:3.649205003998E-1)[&rate=6.275444343416896E-4]:5.45296679377E-2)[&rate=6.275444343416896E-4]:3.407393551584E-2)[&rate=6.275444343416896E-4]:3.332000650165E-2,96[&rate=6.275444343416896E-4]:6.726364600818E-1)[&rate=6.275444343416896E-4]:1.232239842432E-1)[&rate=6.275444343416896E-4]:5.736083658434E-2)[&rate=6.275444343416896E-4]:4.533562137719E-1)[&rate=6.275444343416896E-4]:1.800031121339E-1,((((59[&rate=6.275444343416896E-4]:3.585210179302E-1,(54[&rate=6.275444343416896E-4]:2.596493731595E-1,(58[&rate=6.275444343416896E-4]:2.97004298196E-1,((56[&rate=6.275444343416896E-4]:1.244197988892E-1,55[&rate=6.275444343416896E-4]:1.244197988892E-1)[&rate=6.275444343416896E-4]:1.160830355351E-1,(57[&rate=6.275444343416896E-4]:2.038546178753E-1,37[&rate=6.275444343416896E-4]:2.393737435584E-1)[&rate=6.275444343416896E-4]:4.757717829779E-2)[&rate=6.275444343416896E-4]:2.917905939994E-2)[&rate=6.275444343416896E-4]:2.002212414383E-2)[&rate=6.275444343416896E-4]:6.06202786505E-2)[&rate=6.275444343416896E-4]:8.503752630841E-2,68[&rate=6.275444343416896E-4]:3.943782163697E-1)[&rate=6.275444343416896E-4]:4.331445883573E-1,((((((73[&rate=6.275444343416896E-4]:4.645071474615E-1,(80[&rate=6.275444343416896E-4]:1.008771795007E-1,81[&rate=6.275444343416896E-4]:1.008771795007E-1)[&rate=6.275444343416896E-4]:3.143148994677E-1)[&rate=6.275444343416896E-4]:6.657223134763E-2,(((79[&rate=6.275444343416896E-4]:2.091390099354E-1,(72[&rate=6.275444343416896E-4]:5.401028587306E-2,78[&rate=6.275444343416896E-4]:7.592809409238E-2)[&rate=6.275444343416896E-4]:1.33210915843E-1)[&rate=6.275444343416896E-4]:5.396558973062E-2,(82[&rate=6.275444343416896E-4]:2.527326802374E-1,71[&rate=6.275444343416896E-4]:2.171162418813E-1)[&rate=6.275444343416896E-4]:1.859109751068E-2)[&rate=6.275444343416896E-4]:1.764260567224E-1,77[&rate=6.275444343416896E-4]:4.751470947445E-1)[&rate=6.275444343416896E-4]:5.045283200989E-2)[&rate=6.275444343416896E-4]:2.118904546066E-1,(75[&rate=6.275444343416896E-4]:6.547890609681E-1,(70[&rate=6.275444343416896E-4]:5.125674416997E-1,(76[&rate=6.275444343416896E-4]:4.853965796951E-1,74[&rate=6.275444343416896E-4]:4.853965796951E-1)[&rate=6.275444343416896E-4]:6.552702638801E-2)[&rate=6.275444343416896E-4]:1.03865454885E-1)[&rate=6.275444343416896E-4]:8.818077244764E-2)[&rate=6.275444343416896E-4]:5.287158718545E-1,((133[&rate=6.275444343416896E-4]:4.709337416227E-1,(137[&rate=6.275444343416896E-4]:4.386643800453E-1,134[&rate=6.275444343416896E-4]:3.674315033331E-1)[&rate=6.275444343416896E-4]:7.336525198845E-2)[&rate=6.275444343416896E-4]:8.216280840555E-1,53[&rate=6.275444343416896E-4]:5.1048232871E-1)[&rate=6.275444343416896E-4]:1.474031794813E-2)[&rate=6.275444343416896E-4]:2.118135581444E-1,(52[&rate=6.275444343416896E-4]:6.566945715725E-1,((29[&rate=6.275444343416896E-4]:4.770010529428E-1,(5[&rate=6.275444343416896E-4]:9.003777154391E-2,12[&rate=6.275444343416896E-4]:1.283939359274E-1)[&rate=6.275444343416896E-4]:2.417578019469E-1)[&rate=6.275444343416896E-4]:1.941701137308E-1,103[&rate=6.275444343416896E-4]:4.382944543448E-1)[&rate=6.275444343416896E-4]:1.882693851789E0)[&rate=6.275444343416896E-4]:8.853835454142E-2)[&rate=6.275444343416896E-4]:2.042300336454E-1,125[&rate=6.275444343416896E-4]:7.308837247867E-1)[&rate=6.275444343416896E-4]:2.63305746607E-1)[&rate=6.275444343416896E-4]:4.177401635978E-1,(((122[&rate=6.275444343416896E-4]:4.143640917683E-1,(123[&rate=6.275444343416896E-4]:3.128475214262E-2,124[&rate=6.275444343416896E-4]:2.855251170549E-2)[&rate=6.275444343416896E-4]:3.830793396257E-1)[&rate=6.275444343416896E-4]:4.288458902443E-1,67[&rate=6.275444343416896E-4]:3.41937431672E-1)[&rate=6.275444343416896E-4]:1.07061855825E-1,(66[&rate=6.275444343416896E-4]:4.469278352379E-1,(((120[&rate=6.275444343416896E-4]:9.572087070803E-1,119[&rate=6.275444343416896E-4]:1.053099118039E0)[&rate=6.275444343416896E-4]:5.20828021247E-1,((138[&rate=6.275444343416896E-4]:3.226436632223E-1,136[&rate=6.275444343416896E-4]:1.911368139071E-1)[&rate=6.275444343416896E-4]:7.091204729995E-1,135[&rate=6.275444343416896E-4]:8.317641362218E-1)[&rate=6.275444343416896E-4]:3.94217797585E-1)[&rate=6.275444343416896E-4]:5.039583675937E-1,126[&rate=6.275444343416896E-4]:1.292182984236E0)[&rate=6.275444343416896E-4]:4.019190406868E-1)[&rate=6.275444343416896E-4]:2.071452259144E-3)[&rate=6.275444343416896E-4]:2.485430430554E-1)[&rate=6.275444343416896E-4]:3.612720457434E-3)[&rate=6.275444343416896E-4]:1.630393029595E-1)[&rate=6.275444343416896E-4]:5.139048796883E-2)[&rate=6.275444343416896E-4]:1.428952045818E-1,33[&rate=6.275444343416896E-4]:1.790279917255E-1);
tree STATE_51580000 [&joint=-20962.243916038908,lnP=-20962.243916038908] = [&R] (33[&rate=5.434953904881912E-4]:2.039955500332E-1,((34[&rate=5.434953904881912E-4]:1.978867921281E-2,(((36[&rate=5.434953904881912E-4]:1.710492967299E-1,((127[&rate=5.434953904881912E-4]:2.173992550112E0,121[&rate=5.434953904881912E-4]:1.732896659701E0)[&rate=5.434953904881912E-4]:4.038812144579E-1,35[&rate=5.434953904881912E-4]:1.075047689894E-2)[&rate=5.434953904881912E-4]:1.137234773652E-1)[&rate=5.434953904881912E-4]:2.907707560917E-1,(((128[&rate=5.434953904881912E-4]:1.30571412607E0,((118[&rate=5.434953904881912E-4]:7.321743198263E-1,69[&rate=5.434953904881912E-4]:7.43133223936E-1)[&rate=5.434953904881912E-4]:9.210969731046E-2,(131[&rate=5.434953904881912E-4]:3.197780355539E-1,(130[&rate=5.434953904881912E-4]:2.531696029531E-1,(132[&rate=5.434953904881912E-4]:9.567657468076E-2,129[&rate=5.434953904881912E-4]:9.293684865341E-2)[&rate=5.434953904881912E-4]:1.602327542996E-1)[&rate=5.434953904881912E-4]:6.386870657352E-2)[&rate=5.434953904881912E-4]:3.702594062403E-1)[&rate=5.434953904881912E-4]:6.211561363309E-1)[&rate=5.434953904881912E-4]:1.257159264801E-1,(((62[&rate=5.434953904881912E-4]:3.534589763284E-1,(64[&rate=5.434953904881912E-4]:1.892477130477E-1,60[&rate=5.434953904881912E-4]:3.856278154096E-2)[&rate=5.434953904881912E-4]:1.231153728697E-1)[&rate=5.434953904881912E-4]:5.285047332283E-3,65[&rate=5.434953904881912E-4]:1.669632017429E-1)[&rate=5.434953904881912E-4]:3.730979320445E-1,(61[&rate=5.434953904881912E-4]:1.836822376687E-1,63[&rate=5.434953904881912E-4]:1.425863472576E-1)[&rate=5.434953904881912E-4]:5.481597180364E-1)[&rate=5.434953904881912E-4]:8.393141242427E-1)[&rate=5.434953904881912E-4]:3.988327357307E-1,(((((47[&rate=5.434953904881912E-4]:3.056800895176E-1,44[&rate=5.434953904881912E-4]:3.002156086433E-1)[&rate=5.434953904881912E-4]:2.182163004099E-1,51[&rate=5.434953904881912E-4]:4.965739855559E-1)[&rate=5.434953904881912E-4]:7.322448118178E-2,(43[&rate=5.434953904881912E-4]:5.451234996704E-1,(((42[&rate=5.434953904881912E-4]:3.403362173429E-1,48[&rate=5.434953904881912E-4]:3.785875834631E-1)[&rate=5.434953904881912E-4]:9.800806487338E-2,41[&rate=5.434953904881912E-4]:4.32879801342E-1)[&rate=5.434953904881912E-4]:4.670887530161E-2,46[&rate=5.434953904881912E-4]:5.342334853866E-1)[&rate=5.434953904881912E-4]:1.089001428381E-2)[&rate=5.434953904881912E-4]:5.199737143877E-2)[&rate=5.434953904881912E-4]:5.016225939765E-2,(50[&rate=5.434953904881912E-4]:2.594660023254E-1,49[&rate=5.434953904881912E-4]:2.594660023254E-1)[&rate=5.434953904881912E-4]:3.550302429357E-1)[&rate=5.434953904881912E-4]:1.683228469594E-1,45[&rate=5.434953904881912E-4]:8.074092561549E-1)[&rate=5.434953904881912E-4]:2.494573198349E-1)[&rate=5.434953904881912E-4]:1.137490453624E-1)[&rate=5.434953904881912E-4]:3.370032361792E-1,(38[&rate=5.434953904881912E-4]:7.927958441935E-1,((((95[&rate=5.434953904881912E-4]:4.020724564022E-1,(94[&rate=5.434953904881912E-4]:1.515791408121E-1,100[&rate=5.434953904881912E-4]:1.515791408121E-1)[&rate=5.434953904881912E-4]:1.65793862038E-1)[&rate=5.434953904881912E-4]:2.466741781815E-1,(((99[&rate=5.434953904881912E-4]:4.177430555149E-1,96[&rate=5.434953904881912E-4]:3.82223929832E-1)[&rate=5.434953904881912E-4]:1.387155230001E-1,98[&rate=5.434953904881912E-4]:5.346006550178E-1)[&rate=5.434953904881912E-4]:7.694164154358E-2,97[&rate=5.434953904881912E-4]:4.120887446489E-1)[&rate=5.434953904881912E-4]:2.627537627357E-2)[&rate=5.434953904881912E-4]:7.798674794063E-2,((2[&rate=5.434953904881912E-4]:7.036389818907E-1,(((7[&rate=5.434953904881912E-4]:3.076544278606E-1,8[&rate=5.434953904881912E-4]:3.076544278606E-1)[&rate=5.434953904881912E-4]:8.734487790119E-2,26[&rate=5.434953904881912E-4]:5.018486208303E-1)[&rate=5.434953904881912E-4]:6.554216351742E-2,((22[&rate=5.434953904881912E-4]:4.570259178874E-1,27[&rate=5.434953904881912E-4]:4.734642740518E-1)[&rate=5.434953904881912E-4]:6.822784927194E-2,31[&rate=5.434953904881912E-4]:5.800482877074E-1)[&rate=5.434953904881912E-4]:3.117811307875E-2)[&rate=5.434953904881912E-4]:3.198098413786E-1)[&rate=5.434953904881912E-4]:1.745014533041E0,(146[&rate=5.434953904881912E-4]:5.828026325309E-1,(40[&rate=5.434953904881912E-4]:4.475494647671E-1,39[&rate=5.434953904881912E-4]:4.475494647671E-1)[&rate=5.434953904881912E-4]:1.503458852891E-2)[&rate=5.434953904881912E-4]:2.934365880669E-2)[&rate=5.434953904881912E-4]:9.546140812656E-2)[&rate=5.434953904881912E-4]:1.487941332272E-1,(147[&rate=5.434953904881912E-4]:6.987274894548E-1,((101[&rate=5.434953904881912E-4]:1.402751143238E0,(((3[&rate=5.434953904881912E-4]:5.557528064574E-1,(6[&rate=5.434953904881912E-4]:5.176643559894E-1,(18[&rate=5.434953904881912E-4]:4.636162034381E-1,(10[&rate=5.434953904881912E-4]:1.45260084291E-1,15[&rate=5.434953904881912E-4]:1.836162486745E-1)[&rate=5.434953904881912E-4]:2.717807766813E-1)[&rate=5.434953904881912E-4]:1.170618511814E-1)[&rate=5.434953904881912E-4]:9.014324498851E-2)[&rate=5.434953904881912E-4]:2.112832508923E-1,((89[&rate=5.434953904881912E-4]:1.693727226338E-2,88[&rate=5.434953904881912E-4]:3.238642126369E-3)[&rate=5.434953904881912E-4]:2.210949223487E-1,((87[&rate=5.434953904881912E-4]:1.416891614206E-1,(83[&rate=5.434953904881912E-4]:9.156386025257E-2,(((85[&rate=5.434953904881912E-4]:1.076969462075E-2,93[&rate=5.434953904881912E-4]:2.446832475777E-2)[&rate=5.434953904881912E-4]:4.207029040499E-2,86[&rate=5.434953904881912E-4]:5.283998502574E-2)[&rate=5.434953904881912E-4]:8.519009631902E-3,84[&rate=5.434953904881912E-4]:6.135899465764E-2)[&rate=5.434953904881912E-4]:3.020486559492E-2)[&rate=5.434953904881912E-4]:5.012530116803E-2)[&rate=5.434953904881912E-4]:7.280705352636E-2,((90[&rate=5.434953904881912E-4]:9.239699059299E-3,91[&rate=5.434953904881912E-4]:9.239699059299E-3)[&rate=5.434953904881912E-4]:7.596050196373E-2,92[&rate=5.434953904881912E-4]:8.520020102303E-2)[&rate=5.434953904881912E-4]:1.429946440609E-1)[&rate=5.434953904881912E-4]:9.837349528094E-3)[&rate=5.434953904881912E-4]:1.082428520272E0)[&rate=5.434953904881912E-4]:7.081498932681E-1,(((((105[&rate=5.434953904881912E-4]:6.955954045715E-1,(113[&rate=5.434953904881912E-4]:6.252053831391E-1,110[&rate=5.434953904881912E-4]:6.197259310843E-1)[&rate=5.434953904881912E-4]:9.778728170623E-2)[&rate=5.434953904881912E-4]:1.070415791388E-1,((112[&rate=5.434953904881912E-4]:6.141960636036E-1,((4[&rate=5.434953904881912E-4]:3.09277736487E-1,30[&rate=5.434953904881912E-4]:4.81880476213E-1)[&rate=5.434953904881912E-4]:1.599374620361E-1,9[&rate=5.434953904881912E-4]:5.185302670162E-1)[&rate=5.434953904881912E-4]:8.744661850529E-2)[&rate=5.434953904881912E-4]:9.688960475857E-2,((17[&rate=5.434953904881912E-4]:3.326702716137E-1,14[&rate=5.434953904881912E-4]:2.9431410723E-1)[&rate=5.434953904881912E-4]:3.119609521081E-1,117[&rate=5.434953904881912E-4]:6.090147853657E-1)[&rate=5.434953904881912E-4]:1.048106090241E-1)[&rate=5.434953904881912E-4]:1.189485756219E-1)[&rate=5.434953904881912E-4]:2.492415632861E-1,((((109[&rate=5.434953904881912E-4]:2.987911276868E-1,107[&rate=5.434953904881912E-4]:2.796130454951E-1)[&rate=5.434953904881912E-4]:1.394348850357E-1,((114[&rate=5.434953904881912E-4]:6.352379103437E-3,104[&rate=5.434953904881912E-4]:6.662635170621E-2)[&rate=5.434953904881912E-4]:2.409654935223E-1,108[&rate=5.434953904881912E-4]:3.048521192012E-1)[&rate=5.434953904881912E-4]:1.114560853023E-1)[&rate=5.434953904881912E-4]:3.928201838373E-1,(115[&rate=5.434953904881912E-4]:7.332668994881E-1,(13[&rate=5.434953904881912E-4]:6.213586109482E-1,19[&rate=5.434953904881912E-4]:6.597147753318E-1)[&rate=5.434953904881912E-4]:1.941000693618E-1)[&rate=5.434953904881912E-4]:1.832724227717E-2)[&rate=5.434953904881912E-4]:1.979305537861E-1,((116[&rate=5.434953904881912E-4]:5.850867772441E-1,((106[&rate=5.434953904881912E-4]:2.822248687576E-1,111[&rate=5.434953904881912E-4]:2.986632249219E-1)[&rate=5.434953904881912E-4]:1.952202683131E-1,139[&rate=5.434953904881912E-4]:6.692259589884E-1)[&rate=5.434953904881912E-4]:1.679156127762E-1)[&rate=5.434953904881912E-4]:2.846801480124E-1,(148[&rate=5.434953904881912E-4]:3.360045558343E-1,143[&rate=5.434953904881912E-4]:3.33264829807E-1)[&rate=5.434953904881912E-4]:5.721185338058E-1)[&rate=5.434953904881912E-4]:7.975777029496E-2)[&rate=5.434953904881912E-4]:4.755933089684E-2)[&rate=5.434953904881912E-4]:1.837483193326E-1,(102[&rate=5.434953904881912E-4]:1.397141079602E-1,((((25[&rate=5.434953904881912E-4]:4.650528835555E-1,20[&rate=5.434953904881912E-4]:4.458748013638E-1)[&rate=5.434953904881912E-4]:2.865777883121E-1,23[&rate=5.434953904881912E-4]:7.40671767758E-1)[&rate=5.434953904881912E-4]:1.307895130627E-1,(140[&rate=5.434953904881912E-4]:5.27755100107E-1,11[&rate=5.434953904881912E-4]:5.469331822988E-1)[&rate=5.434953904881912E-4]:2.395965916727E-1)[&rate=5.434953904881912E-4]:3.53066287306E-1,(24[&rate=5.434953904881912E-4]:9.333395266013E-1,((21[&rate=5.434953904881912E-4]:5.513118360121E-1,28[&rate=5.434953904881912E-4]:5.759693702585E-1)[&rate=5.434953904881912E-4]:3.226185217703E-1,1[&rate=5.434953904881912E-4]:1.122865221659E-1)[&rate=5.434953904881912E-4]:4.023108662724E-2)[&rate=5.434953904881912E-4]:3.021469456351E-1)[&rate=5.434953904881912E-4]:6.587147134013E-2)[&rate=5.434953904881912E-4]:4.933741590295E-2)[&rate=5.434953904881912E-4]:2.213076281922E-1,(142[&rate=5.434953904881912E-4]:7.258161117589E-1,((145[&rate=5.434953904881912E-4]:1.96230112578E-1,141[&rate=5.434953904881912E-4]:1.934903865504E-1)[&rate=5.434953904881912E-4]:3.062302234734E-1,144[&rate=5.434953904881912E-4]:4.969808839965E-1)[&rate=5.434953904881912E-4]:2.233557757075E-1)[&rate=5.434953904881912E-4]:9.311183827623E-1)[&rate=5.434953904881912E-4]:6.756652458984E-2)[&rate=5.434953904881912E-4]:9.303049186475E-1)[&rate=5.434953904881912E-4]:2.060982437864E-2,16[&rate=5.434953904881912E-4]:2.53568973474E0)[&rate=5.434953904881912E-4]:1.911536316518E-1)[&rate=5.434953904881912E-4]:9.483281318196E-2)[&rate=5.434953904881912E-4]:1.249186016661E-1)[&rate=5.434953904881912E-4]:5.618175488571E-1)[&rate=5.434953904881912E-4]:1.305544313078E-1)[&rate=5.434953904881912E-4]:3.166196065597E-2,(32[&rate=5.434953904881912E-4]:2.39426654946E-2,(((66[&rate=5.434953904881912E-4]:3.699233308996E-1,((((138[&rate=5.434953904881912E-4]:1.618063309578E-1,136[&rate=5.434953904881912E-4]:3.029948164263E-2)[&rate=5.434953904881912E-4]:4.022323037354E-1,135[&rate=5.434953904881912E-4]:3.640386346932E-1)[&rate=5.434953904881912E-4]:4.580953044811E-1,126[&rate=5.434953904881912E-4]:3.843766220099E-1)[&rate=5.434953904881912E-4]:7.885970617654E-2,(120[&rate=5.434953904881912E-4]:9.841888206047E-1,119[&rate=5.434953904881912E-4]:1.080079231564E0)[&rate=5.434953904881912E-4]:1.688596192666E-1)[&rate=5.434953904881912E-4]:1.153861192398E0)[&rate=5.434953904881912E-4]:1.52469335559E-1,((123[&rate=5.434953904881912E-4]:3.224330772245E-1,(122[&rate=5.434953904881912E-4]:2.774486545948E-1,124[&rate=5.434953904881912E-4]:2.747164141577E-1)[&rate=5.434953904881912E-4]:4.498442262972E-2)[&rate=5.434953904881912E-4]:5.334633074346E-1,67[&rate=5.434953904881912E-4]:3.546238343185E-1)[&rate=5.434953904881912E-4]:1.677688321401E-1)[&rate=5.434953904881912E-4]:2.551561012645E-1,(((57[&rate=5.434953904881912E-4]:3.967094606757E-1,(((37[&rate=5.434953904881912E-4]:1.307834515754E-1,58[&rate=5.434953904881912E-4]:1.116577685153E-1)[&rate=5.434953904881912E-4]:1.14992328562E-1,(59[&rate=5.434953904881912E-4]:1.903324509568E-1,54[&rate=5.434953904881912E-4]:1.520810848366E-1)[&rate=5.434953904881912E-4]:1.719196306039E-2)[&rate=5.434953904881912E-4]:1.356926227068E-1,(56[&rate=5.434953904881912E-4]:2.032787236022E-1,55[&rate=5.434953904881912E-4]:2.032787236022E-1)[&rate=5.434953904881912E-4]:1.317415918102E-1)[&rate=5.434953904881912E-4]:5.076018351462E-2)[&rate=5.434953904881912E-4]:2.379869917391E-1,68[&rate=5.434953904881912E-4]:5.827838841087E-1)[&rate=5.434953904881912E-4]:4.988585880816E-1,(((((((70[&rate=5.434953904881912E-4]:4.278666974554E-1,(76[&rate=5.434953904881912E-4]:4.642133871959E-1,74[&rate=5.434953904881912E-4]:4.642133871959E-1)[&rate=5.434953904881912E-4]:2.009474642982E-3)[&rate=5.434953904881912E-4]:8.716548706045E-2,75[&rate=5.434953904881912E-4]:5.533883488994E-1)[&rate=5.434953904881912E-4]:2.992065078685E-1,((71[&rate=5.434953904881912E-4]:3.961694658514E-1,(((79[&rate=5.434953904881912E-4]:2.777238747817E-1,82[&rate=5.434953904881912E-4]:2.859430528638E-1)[&rate=5.434953904881912E-4]:1.682098443041E-2,(72[&rate=5.434953904881912E-4]:3.656061035745E-2,78[&rate=5.434953904881912E-4]:5.847841857676E-2)[&rate=5.434953904881912E-4]:2.360664406354E-1)[&rate=5.434953904881912E-4]:6.048898268283E-2,(73[&rate=5.434953904881912E-4]:3.93338058129E-1,77[&rate=5.434953904881912E-4]:3.878586060742E-1)[&rate=5.434953904881912E-4]:2.791674176832E-3)[&rate=5.434953904881912E-4]:6.853288423046E-2)[&rate=5.434953904881912E-4]:6.347190476439E-3,(80[&rate=5.434953904881912E-4]:1.075323904874E-1,81[&rate=5.434953904881912E-4]:1.075323904874E-1)[&rate=5.434953904881912E-4]:3.141623480322E-1)[&rate=5.434953904881912E-4]:3.815850497551E-1)[&rate=5.434953904881912E-4]:5.902382539207E-1,((137[&rate=5.434953904881912E-4]:1.753137415969E-1,133[&rate=5.434953904881912E-4]:1.342178511859E-1)[&rate=5.434953904881912E-4]:3.285067194012E-1,134[&rate=5.434953904881912E-4]:4.325875842859E-1)[&rate=5.434953904881912E-4]:1.015724978458E0)[&rate=5.434953904881912E-4]:4.080889740386E-2,(52[&rate=5.434953904881912E-4]:6.194783712098E-1,((29[&rate=5.434953904881912E-4]:4.021840010278E-1,(5[&rate=5.434953904881912E-4]:9.429965870168E-2,12[&rate=5.434953904881912E-4]:1.326558230851E-1)[&rate=5.434953904881912E-4]:1.626788628742E-1)[&rate=5.434953904881912E-4]:2.245791398762E-1,103[&rate=5.434953904881912E-4]:3.938864285752E-1)[&rate=5.434953904881912E-4]:1.889885677196E0)[&rate=5.434953904881912E-4]:1.258972995818E-1)[&rate=5.434953904881912E-4]:1.235470309552E-2,53[&rate=5.434953904881912E-4]:7.495336525758E-1)[&rate=5.434953904881912E-4]:1.752154684166E-1,125[&rate=5.434953904881912E-4]:7.143666073311E-1)[&rate=5.434953904881912E-4]:5.339425315259E-1)[&rate=5.434953904881912E-4]:2.436269333051E-1)[&rate=5.434953904881912E-4]:1.313254046207E-1)[&rate=5.434953904881912E-4]:5.590166155088E-3)[&rate=5.434953904881912E-4]:1.689832663288E-1);
tree STATE_51590000 [&joint=-20966.25438320702,lnP=-20966.25438320702] = [&R] (((((((127[&rate=5.093053668592869E-4]:2.462947794461E0,121[&rate=5.093053668592869E-4]:2.021851904051E0)[&rate=5.093053668592869E-4]:1.074309790826E-1,36[&rate=5.093053668592869E-4]:4.983082833868E-2)[&rate=5.093053668592869E-4]:6.950702803633E-2,35[&rate=5.093053668592869E-4]:7.276251390925E-2)[&rate=5.093053668592869E-4]:2.793113171245E-1,(((((44[&rate=5.093053668592869E-4]:6.21262211471E-1,((50[&rate=5.093053668592869E-4]:4.502896018823E-1,49[&rate=5.093053668592869E-4]:4.502896018823E-1)[&rate=5.093053668592869E-4]:6.697123351413E-2,51[&rate=5.093053668592869E-4]:5.227253162706E-1)[&rate=5.093053668592869E-4]:7.667897170317E-2)[&rate=5.093053668592869E-4]:1.019405184467E-2,(47[&rate=5.093053668592869E-4]:6.285924255542E-1,((41[&rate=5.093053668592869E-4]:4.5215351131E-1,(42[&rate=5.093053668592869E-4]:4.347783119265E-1,48[&rate=5.093053668592869E-4]:4.730296780467E-1)[&rate=5.093053668592869E-4]:2.283968025775E-2)[&rate=5.093053668592869E-4]:3.599744115189E-2,(43[&rate=5.093053668592869E-4]:3.109882879542E-1,46[&rate=5.093053668592869E-4]:3.109882879542E-1)[&rate=5.093053668592869E-4]:2.318074732507E-1)[&rate=5.093053668592869E-4]:8.579666434937E-2)[&rate=5.093053668592869E-4]:8.32831863577E-3)[&rate=5.093053668592869E-4]:3.684446493218E-2,45[&rate=5.093053668592869E-4]:6.655684878108E-1)[&rate=5.093053668592869E-4]:2.007178717467E-1,(((62[&rate=5.093053668592869E-4]:3.840377599379E-1,(65[&rate=5.093053668592869E-4]:1.164128569388E-1,(64[&rate=5.093053668592869E-4]:2.368307730675E-1,60[&rate=5.093053668592869E-4]:8.614584156083E-2)[&rate=5.093053668592869E-4]:3.026701537797E-2)[&rate=5.093053668592869E-4]:7.584408108135E-2)[&rate=5.093053668592869E-4]:2.473711995616E-1,(61[&rate=5.093053668592869E-4]:3.295474782195E-1,63[&rate=5.093053668592869E-4]:2.884515878084E-1)[&rate=5.093053668592869E-4]:3.0186148128E-1)[&rate=5.093053668592869E-4]:9.493056215842E-1,128[&rate=5.093053668592869E-4]:1.440988553686E0)[&rate=5.093053668592869E-4]:1.986940181624E-1)[&rate=5.093053668592869E-4]:5.398957592185E-3,((((129[&rate=5.093053668592869E-4]:1.623507968663E-1,132[&rate=5.093053668592869E-4]:1.650905228937E-1)[&rate=5.093053668592869E-4]:1.02928109335E-1,(130[&rate=5.093053668592869E-4]:5.474820478226E-2,131[&rate=5.093053668592869E-4]:5.748793080962E-2)[&rate=5.093053668592869E-4]:2.105307014191E-1)[&rate=5.093053668592869E-4]:3.178846296027E-1,118[&rate=5.093053668592869E-4]:7.20149837174E-1)[&rate=5.093053668592869E-4]:3.468871476444E-2,69[&rate=5.093053668592869E-4]:7.657974560481E-1)[&rate=5.093053668592869E-4]:1.0299690049E0)[&rate=5.093053668592869E-4]:2.357594248805E-1)[&rate=5.093053668592869E-4]:2.804038069782E-1,(38[&rate=5.093053668592869E-4]:7.601718813546E-1,((((98[&rate=5.093053668592869E-4]:6.790683537379E-1,(96[&rate=5.093053668592869E-4]:6.347891348655E-1,(99[&rate=5.093053668592869E-4]:6.700986500171E-1,40[&rate=5.093053668592869E-4]:5.198254259736E-1)[&rate=5.093053668592869E-4]:2.096105312313E-4)[&rate=5.093053668592869E-4]:3.061801668681E-2)[&rate=5.093053668592869E-4]:1.809670587128E-2,(95[&rate=5.093053668592869E-4]:5.136189828472E-1,(94[&rate=5.093053668592869E-4]:9.853717066881E-2,100[&rate=5.093053668592869E-4]:9.853717066881E-2)[&rate=5.093053668592869E-4]:3.303823586264E-1)[&rate=5.093053668592869E-4]:1.944750385107E-1)[&rate=5.093053668592869E-4]:7.736204734895E-2,(97[&rate=5.093053668592869E-4]:5.258456916527E-1,(146[&rate=5.093053668592869E-4]:6.966925311679E-1,147[&rate=5.093053668592869E-4]:6.338510011133E-1)[&rate=5.093053668592869E-4]:2.040999108592E-2)[&rate=5.093053668592869E-4]:4.922786339296E-2)[&rate=5.093053668592869E-4]:8.772447510548E-2,(((101[&rate=5.093053668592869E-4]:4.738388748326E-1,(((((10[&rate=5.093053668592869E-4]:4.050679972516E-1,15[&rate=5.093053668592869E-4]:4.434241616351E-1)[&rate=5.093053668592869E-4]:1.254873734716E-1,(6[&rate=5.093053668592869E-4]:3.645126575048E-1,18[&rate=5.093053668592869E-4]:4.27526356135E-1)[&rate=5.093053668592869E-4]:1.496043570541E-1)[&rate=5.093053668592869E-4]:2.377720102634E-1,3[&rate=5.093053668592869E-4]:6.998342303018E-1)[&rate=5.093053668592869E-4]:1.643938639812E-1,((89[&rate=5.093053668592869E-4]:2.264072316736E-1,88[&rate=5.093053668592869E-4]:2.127086015366E-1)[&rate=5.093053668592869E-4]:5.000408079585E-1,((87[&rate=5.093053668592869E-4]:1.733386649601E-1,((90[&rate=5.093053668592869E-4]:2.188757044734E-2,91[&rate=5.093053668592869E-4]:2.188757044734E-2)[&rate=5.093053668592869E-4]:8.498359295428E-2,92[&rate=5.093053668592869E-4]:1.068711634016E-1)[&rate=5.093053668592869E-4]:8.016613169553E-2)[&rate=5.093053668592869E-4]:1.25971924613E-1,(93[&rate=5.093053668592869E-4]:1.394245069802E-1,(((84[&rate=5.093053668592869E-4]:3.014199985613E-2,86[&rate=5.093053668592869E-4]:3.014199985613E-2)[&rate=5.093053668592869E-4]:3.955312168959E-2,85[&rate=5.093053668592869E-4]:6.969512154571E-2)[&rate=5.093053668592869E-4]:2.98530674344E-2,83[&rate=5.093053668592869E-4]:9.954818898011E-2)[&rate=5.093053668592869E-4]:2.617768786306E-2)[&rate=5.093053668592869E-4]:1.7358471273E-1)[&rate=5.093053668592869E-4]:4.134388199219E-1)[&rate=5.093053668592869E-4]:6.912047121851E-1)[&rate=5.093053668592869E-4]:4.930737947431E-1,(((102[&rate=5.093053668592869E-4]:3.195492391606E-2,(24[&rate=5.093053668592869E-4]:8.494397636011E-1,((21[&rate=5.093053668592869E-4]:5.875560888039E-1,28[&rate=5.093053668592869E-4]:6.122136230503E-1)[&rate=5.093053668592869E-4]:1.908350517738E-1,1[&rate=5.093053668592869E-4]:1.674730496116E-2)[&rate=5.093053668592869E-4]:5.187054083169E-2)[&rate=5.093053668592869E-4]:3.441589959313E-1)[&rate=5.093053668592869E-4]:9.552517995314E-2,(((25[&rate=5.093053668592869E-4]:5.514622155775E-1,20[&rate=5.093053668592869E-4]:5.322841333857E-1)[&rate=5.093053668592869E-4]:2.127604384352E-1,23[&rate=5.093053668592869E-4]:7.53263749903E-1)[&rate=5.093053668592869E-4]:1.684389465475E-1,(140[&rate=5.093053668592869E-4]:5.271154331256E-1,11[&rate=5.093053668592869E-4]:5.462935153173E-1)[&rate=5.093053668592869E-4]:2.904776742841E-1)[&rate=5.093053668592869E-4]:3.564623389253E-1)[&rate=5.093053668592869E-4]:1.925927122542E-1,((142[&rate=5.093053668592869E-4]:5.204630738213E-1,(141[&rate=5.093053668592869E-4]:3.151282900939E-1,(144[&rate=5.093053668592869E-4]:3.082793204985E-1,145[&rate=5.093053668592869E-4]:3.137587725535E-1)[&rate=5.093053668592869E-4]:4.109243568026E-3)[&rate=5.093053668592869E-4]:2.025950576998E-1)[&rate=5.093053668592869E-4]:1.028738803188E0,((((4[&rate=5.093053668592869E-4]:2.571859927604E-1,30[&rate=5.093053668592869E-4]:4.297887324864E-1)[&rate=5.093053668592869E-4]:2.740088945723E-1,(9[&rate=5.093053668592869E-4]:4.820492279061E-1,112[&rate=5.093053668592869E-4]:4.902684059882E-1)[&rate=5.093053668592869E-4]:9.84607279197E-2)[&rate=5.093053668592869E-4]:2.923394791718E-1,(((110[&rate=5.093053668592869E-4]:5.520904747542E-1,(117[&rate=5.093053668592869E-4]:4.74839144249E-1,105[&rate=5.093053668592869E-4]:4.447021579476E-1)[&rate=5.093053668592869E-4]:8.547050858753E-2)[&rate=5.093053668592869E-4]:1.520068994203E-1,(17[&rate=5.093053668592869E-4]:5.41333542111E-1,14[&rate=5.093053668592869E-4]:5.029773777273E-1)[&rate=5.093053668592869E-4]:2.065994485019E-1)[&rate=5.093053668592869E-4]:5.058612698094E-4,113[&rate=5.093053668592869E-4]:7.10082687499E-1)[&rate=5.093053668592869E-4]:1.709859255806E-1)[&rate=5.093053668592869E-4]:3.266214393242E-1,((((((114[&rate=5.093053668592869E-4]:2.231460549927E-2,104[&rate=5.093053668592869E-4]:8.258857810204E-2)[&rate=5.093053668592869E-4]:3.303876125833E-1,108[&rate=5.093053668592869E-4]:4.10236464658E-1)[&rate=5.093053668592869E-4]:1.023647975242E-1,(109[&rate=5.093053668592869E-4]:3.111723649615E-1,107[&rate=5.093053668592869E-4]:2.919942827698E-1)[&rate=5.093053668592869E-4]:2.233467054398E-1)[&rate=5.093053668592869E-4]:1.146405713023E-1,115[&rate=5.093053668592869E-4]:5.697075869092E-1)[&rate=5.093053668592869E-4]:8.978952693182E-2,(13[&rate=5.093053668592869E-4]:5.239576195817E-1,19[&rate=5.093053668592869E-4]:5.623137839654E-1)[&rate=5.093053668592869E-4]:2.177312750811E-1)[&rate=5.093053668592869E-4]:1.138785776351E-1,((116[&rate=5.093053668592869E-4]:5.86755343015E-1,(106[&rate=5.093053668592869E-4]:1.111184203721E-1,(139[&rate=5.093053668592869E-4]:2.945948212074E-1,111[&rate=5.093053668592869E-4]:1.192523554541E-1)[&rate=5.093053668592869E-4]:8.304421082458E-3)[&rate=5.093053668592869E-4]:5.359108952457E-1)[&rate=5.093053668592869E-4]:7.757727986237E-2,(148[&rate=5.093053668592869E-4]:3.547047617019E-1,143[&rate=5.093053668592869E-4]:3.519650356746E-1)[&rate=5.093053668592869E-4]:3.479840255592E-1)[&rate=5.093053668592869E-4]:1.090430685987E-1)[&rate=5.093053668592869E-4]:3.521225801059E-1)[&rate=5.093053668592869E-4]:1.689090848797E-1)[&rate=5.093053668592869E-4]:1.744628157946E-2)[&rate=5.093053668592869E-4]:3.996879893007E-2)[&rate=5.093053668592869E-4]:1.19276711834E-1)[&rate=5.093053668592869E-4]:9.796774941115E-1,((2[&rate=5.093053668592869E-4]:8.359646848425E-1,(((7[&rate=5.093053668592869E-4]:1.031009671924E-1,8[&rate=5.093053668592869E-4]:1.031009671924E-1)[&rate=5.093053668592869E-4]:5.246769188738E-1,26[&rate=5.093053668592869E-4]:7.346272011347E-1)[&rate=5.093053668592869E-4]:1.773247049873E-1,((22[&rate=5.093053668592869E-4]:4.217438304386E-1,27[&rate=5.093053668592869E-4]:4.38182186603E-1)[&rate=5.093053668592869E-4]:3.061017798716E-1,31[&rate=5.093053668592869E-4]:7.826401308583E-1)[&rate=5.093053668592869E-4]:1.731473917021E-1)[&rate=5.093053668592869E-4]:1.075744225561E-1)[&rate=5.093053668592869E-4]:7.712435521875E-1,16[&rate=5.093053668592869E-4]:1.735975360318E0)[&rate=5.093053668592869E-4]:8.298697757498E-1)[&rate=5.093053668592869E-4]:3.479176580027E-2,39[&rate=5.093053668592869E-4]:5.151439757506E-1)[&rate=5.093053668592869E-4]:2.186923057667E-1)[&rate=5.093053668592869E-4]:9.464161076638E-2)[&rate=5.093053668592869E-4]:4.746712031728E-1)[&rate=5.093053668592869E-4]:2.826037109011E-1,(((((57[&rate=5.093053668592869E-4]:4.824613088785E-1,((58[&rate=5.093053668592869E-4]:3.886197076526E-1,(54[&rate=5.093053668592869E-4]:5.215436206318E-2,37[&rate=5.093053668592869E-4]:1.286570943036E-1)[&rate=5.093053668592869E-4]:2.790882964091E-1)[&rate=5.093053668592869E-4]:7.865968728378E-2,(59[&rate=5.093053668592869E-4]:4.4482627167E-1,(56[&rate=5.093053668592869E-4]:3.176939377343E-1,55[&rate=5.093053668592869E-4]:3.176939377343E-1)[&rate=5.093053668592869E-4]:1.189356126241E-1)[&rate=5.093053668592869E-4]:3.327440206333E-3)[&rate=5.093053668592869E-4]:3.157535656509E-2)[&rate=5.093053668592869E-4]:3.505724050074E-1,68[&rate=5.093053668592869E-4]:7.811211455799E-1)[&rate=5.093053668592869E-4]:3.833994934916E-1,((((53[&rate=5.093053668592869E-4]:5.633780912789E-1,(((70[&rate=5.093053668592869E-4]:3.924189783894E-1,(74[&rate=5.093053668592869E-4]:3.097896761804E-1,76[&rate=5.093053668592869E-4]:3.097896761804E-1)[&rate=5.093053668592869E-4]:1.209854665924E-1)[&rate=5.093053668592869E-4]:1.072463360493E-1,75[&rate=5.093053668592869E-4]:5.380214788222E-1)[&rate=5.093053668592869E-4]:7.299627924844E-2,((77[&rate=5.093053668592869E-4]:3.702766758797E-1,71[&rate=5.093053668592869E-4]:3.072629772496E-1)[&rate=5.093053668592869E-4]:1.097702486072E-1,(((72[&rate=5.093053668592869E-4]:1.692616880786E-1,78[&rate=5.093053668592869E-4]:1.911794962979E-1)[&rate=5.093053668592869E-4]:1.237649159747E-1,(82[&rate=5.093053668592869E-4]:2.898171637435E-1,79[&rate=5.093053668592869E-4]:2.815979856615E-1)[&rate=5.093053668592869E-4]:3.33464266112E-2)[&rate=5.093053668592869E-4]:1.047838347407E-1,((80[&rate=5.093053668592869E-4]:1.803002394518E-2,81[&rate=5.093053668592869E-4]:1.803002394518E-2)[&rate=5.093053668592869E-4]:3.037457793395E-1,73[&rate=5.093053668592869E-4]:3.710908717778E-1)[&rate=5.093053668592869E-4]:8.973326564631E-2)[&rate=5.093053668592869E-4]:2.470223911749E-2)[&rate=5.093053668592869E-4]:1.25491381529E-1)[&rate=5.093053668592869E-4]:6.988233918204E-1)[&rate=5.093053668592869E-4]:1.312391823016E-1,(((29[&rate=5.093053668592869E-4]:4.082092730004E-1,(5[&rate=5.093053668592869E-4]:1.249323646184E-1,12[&rate=5.093053668592869E-4]:1.632885290019E-1)[&rate=5.093053668592869E-4]:1.380714289301E-1)[&rate=5.093053668592869E-4]:4.375315798319E-1,103[&rate=5.093053668592869E-4]:6.128641405035E-1)[&rate=5.093053668592869E-4]:1.587722743913E0,52[&rate=5.093053668592869E-4]:5.36293149856E-1)[&rate=5.093053668592869E-4]:1.665208450358E-1)[&rate=5.093053668592869E-4]:8.827960891199E-2,(137[&rate=5.093053668592869E-4]:6.166453263973E-1,(134[&rate=5.093053668592869E-4]:4.108651865439E-1,133[&rate=5.093053668592869E-4]:4.41002172845E-1)[&rate=5.093053668592869E-4]:1.345472631412E-1)[&rate=5.093053668592869E-4]:9.894269434743E-1)[&rate=5.093053668592869E-4]:4.85838088209E-2,125[&rate=5.093053668592869E-4]:6.210981776521E-1)[&rate=5.093053668592869E-4]:7.100891280861E-1)[&rate=5.093053668592869E-4]:2.505554029183E-1,34[&rate=5.093053668592869E-4]:4.341705587406E-3)[&rate=5.093053668592869E-4]:3.099062195903E-2,((((122[&rate=5.093053668592869E-4]:6.194700449542E-1,(123[&rate=5.093053668592869E-4]:1.603285360404E-1,124[&rate=5.093053668592869E-4]:1.575962956033E-1)[&rate=5.093053668592869E-4]:4.591415089138E-1)[&rate=5.093053668592869E-4]:2.321027376636E-1,67[&rate=5.093053668592869E-4]:3.503002322771E-1)[&rate=5.093053668592869E-4]:3.092022933073E-2,((126[&rate=5.093053668592869E-4]:1.107421476325E0,((120[&rate=5.093053668592869E-4]:9.140246518166E-1,((138[&rate=5.093053668592869E-4]:1.917266559834E-1,136[&rate=5.093053668592869E-4]:6.021980666817E-2)[&rate=5.093053668592869E-4]:4.821561467941E-1,135[&rate=5.093053668592869E-4]:4.738828027774E-1)[&rate=5.093053668592869E-4]:1.880870545186E-1)[&rate=5.093053668592869E-4]:1.742571121844E-1,119[&rate=5.093053668592869E-4]:1.18417217496E0)[&rate=5.093053668592869E-4]:7.08951824009E-1)[&rate=5.093053668592869E-4]:2.905090897977E-1,66[&rate=5.093053668592869E-4]:1.507563764378E-1)[&rate=5.093053668592869E-4]:2.304640851699E-1)[&rate=5.093053668592869E-4]:5.12181661607E-1,32[&rate=5.093053668592869E-4]:8.470616365641E-3)[&rate=5.093053668592869E-4]:4.943902961712E-3)[&rate=5.093053668592869E-4]:1.673532273653E-2)[&rate=5.093053668592869E-4]:7.366275254528E-2,33[&rate=5.093053668592869E-4]:1.092920466639E-1);
tree STATE_51600000 [&joint=-20987.42485734581,lnP=-20987.42485734581] = [&R] ((32[&rate=5.552505200030896E-4]:2.001563423706E-4,(((((37[&rate=5.552505200030896E-4]:3.963360791773E-1,(56[&rate=5.552505200030896E-4]:2.232022295954E-1,55[&rate=5.552505200030896E-4]:2.232022295954E-1)[&rate=5.552505200030896E-4]:1.266857621501E-1)[&rate=5.552505200030896E-4]:2.778854438408E-2,(57[&rate=5.552505200030896E-4]:2.156159080388E-1,(58[&rate=5.552505200030896E-4]:2.22955624818E-1,54[&rate=5.552505200030896E-4]:1.655785756377E-1)[&rate=5.552505200030896E-4]:9.053725843757E-3)[&rate=5.552505200030896E-4]:1.729895898395E-1)[&rate=5.552505200030896E-4]:8.88292544103E-2,59[&rate=5.552505200030896E-4]:4.747025118514E-1)[&rate=5.552505200030896E-4]:2.698550300009E-1,68[&rate=5.552505200030896E-4]:6.953772139834E-1)[&rate=5.552505200030896E-4]:4.025862787047E-1,(((53[&rate=5.552505200030896E-4]:6.198381557263E-1,(((74[&rate=5.552505200030896E-4]:6.928274331478E-1,(76[&rate=5.552505200030896E-4]:6.6416773327E-1,70[&rate=5.552505200030896E-4]:6.258115688865E-1)[&rate=5.552505200030896E-4]:2.865969987781E-2)[&rate=5.552505200030896E-4]:1.390793028991E-1,75[&rate=5.552505200030896E-4]:8.319067360469E-1)[&rate=5.552505200030896E-4]:6.365729130583E-2,((((79[&rate=5.552505200030896E-4]:2.436774718806E-1,82[&rate=5.552505200030896E-4]:2.518966499627E-1)[&rate=5.552505200030896E-4]:1.460793076199E-1,(72[&rate=5.552505200030896E-4]:1.722589920629E-2,78[&rate=5.552505200030896E-4]:3.91437074256E-2)[&rate=5.552505200030896E-4]:3.506130720748E-1)[&rate=5.552505200030896E-4]:8.094784370878E-2,(77[&rate=5.552505200030896E-4]:3.318849249386E-1,(71[&rate=5.552505200030896E-4]:1.371632460851E-1,73[&rate=5.552505200030896E-4]:2.0565639677E-1)[&rate=5.552505200030896E-4]:1.317079802233E-1)[&rate=5.552505200030896E-4]:1.744361366267E-1)[&rate=5.552505200030896E-4]:1.651887765762E-2,(80[&rate=5.552505200030896E-4]:1.844667245368E-1,81[&rate=5.552505200030896E-4]:1.844667245368E-1)[&rate=5.552505200030896E-4]:2.945375982478E-1)[&rate=5.552505200030896E-4]:3.672446360751E-1)[&rate=5.552505200030896E-4]:4.707371869857E-1)[&rate=5.552505200030896E-4]:1.057722476393E-1,(((134[&rate=5.552505200030896E-4]:2.466153713552E-1,133[&rate=5.552505200030896E-4]:2.767523576564E-1)[&rate=5.552505200030896E-4]:1.041812024762E-1,137[&rate=5.552505200030896E-4]:4.220294505436E-1)[&rate=5.552505200030896E-4]:1.074001810409E0,(52[&rate=5.552505200030896E-4]:2.990838599507E-1,((29[&rate=5.552505200030896E-4]:5.015799427525E-1,(5[&rate=5.552505200030896E-4]:3.697342976992E-2,12[&rate=5.552505200030896E-4]:7.532959415338E-2)[&rate=5.552505200030896E-4]:3.194010335306E-1)[&rate=5.552505200030896E-4]:2.438820014754E-1,103[&rate=5.552505200030896E-4]:5.125852318991E-1)[&rate=5.552505200030896E-4]:1.450792362613E0)[&rate=5.552505200030896E-4]:3.819687349339E-1)[&rate=5.552505200030896E-4]:5.275452979241E-2)[&rate=5.552505200030896E-4]:4.123377711565E-1,125[&rate=5.552505200030896E-4]:9.275656608609E-1)[&rate=5.552505200030896E-4]:3.37064498494E-1)[&rate=5.552505200030896E-4]:3.348888082757E-1)[&rate=5.552505200030896E-4]:1.402338828204E-1,(((((122[&rate=5.552505200030896E-4]:3.068442829822E-1,(123[&rate=5.552505200030896E-4]:2.374651039445E-2,124[&rate=5.552505200030896E-4]:2.101426995732E-2)[&rate=5.552505200030896E-4]:2.830977725877E-1)[&rate=5.552505200030896E-4]:4.130341365348E-1,67[&rate=5.552505200030896E-4]:2.186058691763E-1)[&rate=5.552505200030896E-4]:3.635585661912E-1,((126[&rate=5.552505200030896E-4]:1.004106936762E0,(((138[&rate=5.552505200030896E-4]:2.928668156889E-1,136[&rate=5.552505200030896E-4]:1.613599663737E-1)[&rate=5.552505200030896E-4]:7.291990816001E-1,(119[&rate=5.552505200030896E-4]:7.520735438106E-1,135[&rate=5.552505200030896E-4]:4.041283383312E-1)[&rate=5.552505200030896E-4]:4.179375589578E-1)[&rate=5.552505200030896E-4]:3.380608463386E-1,120[&rate=5.552505200030896E-4]:1.412181538148E0)[&rate=5.552505200030896E-4]:2.81737510299E-1)[&rate=5.552505200030896E-4]:5.206942094907E-1,66[&rate=5.552505200030896E-4]:2.77626956568E-1)[&rate=5.552505200030896E-4]:3.045374787995E-1)[&rate=5.552505200030896E-4]:3.521619013445E-1,(((((((128[&rate=5.552505200030896E-4]:1.306306832871E0,((118[&rate=5.552505200030896E-4]:6.294058734926E-1,69[&rate=5.552505200030896E-4]:6.403647776023E-1)[&rate=5.552505200030896E-4]:4.192668940682E-2,((132[&rate=5.552505200030896E-4]:8.388098827298E-2,129[&rate=5.552505200030896E-4]:8.114126224562E-2)[&rate=5.552505200030896E-4]:1.682438212471E-1,(130[&rate=5.552505200030896E-4]:1.825252336103E-1,131[&rate=5.552505200030896E-4]:1.852649596376E-1)[&rate=5.552505200030896E-4]:6.685984988241E-2)[&rate=5.552505200030896E-4]:2.849611780368E-1)[&rate=5.552505200030896E-4]:7.747002973692E-1)[&rate=5.552505200030896E-4]:8.161037710799E-2,((((60[&rate=5.552505200030896E-4]:1.147412771883E-2,64[&rate=5.552505200030896E-4]:1.621590592255E-1)[&rate=5.552505200030896E-4]:5.986758968318E-2,62[&rate=5.552505200030896E-4]:2.631225393198E-1)[&rate=5.552505200030896E-4]:3.075839086624E-1,65[&rate=5.552505200030896E-4]:3.789256260644E-1)[&rate=5.552505200030896E-4]:4.674404466588E-1,(61[&rate=5.552505200030896E-4]:3.421611556747E-1,63[&rate=5.552505200030896E-4]:3.010652652636E-1)[&rate=5.552505200030896E-4]:6.959857389663E-1)[&rate=5.552505200030896E-4]:4.894963427357E-1)[&rate=5.552505200030896E-4]:2.701380838661E-1,((((((48[&rate=5.552505200030896E-4]:3.001248093856E-1,42[&rate=5.552505200030896E-4]:2.618734432654E-1)[&rate=5.552505200030896E-4]:1.453356256083E-1,41[&rate=5.552505200030896E-4]:4.017445879995E-1)[&rate=5.552505200030896E-4]:9.787661905339E-2,(46[&rate=5.552505200030896E-4]:2.953479703255E-1,43[&rate=5.552505200030896E-4]:2.953479703255E-1)[&rate=5.552505200030896E-4]:2.589180454703E-1)[&rate=5.552505200030896E-4]:8.222180105973E-2,(47[&rate=5.552505200030896E-4]:5.765661776969E-1,(44[&rate=5.552505200030896E-4]:5.471780670281E-1,51[&rate=5.552505200030896E-4]:5.253201435308E-1)[&rate=5.552505200030896E-4]:2.392362979461E-2)[&rate=5.552505200030896E-4]:5.992163915865E-2)[&rate=5.552505200030896E-4]:5.28558716881E-3,(50[&rate=5.552505200030896E-4]:5.399208234838E-1,49[&rate=5.552505200030896E-4]:5.399208234838E-1)[&rate=5.552505200030896E-4]:6.906569529484E-2)[&rate=5.552505200030896E-4]:1.49565465751E-1,45[&rate=5.552505200030896E-4]:7.83142148464E-1)[&rate=5.552505200030896E-4]:1.015169330901E-1)[&rate=5.552505200030896E-4]:1.905660149705E-2,36[&rate=5.552505200030896E-4]:1.949201145206E-1)[&rate=5.552505200030896E-4]:6.559669676005E-2,35[&rate=5.552505200030896E-4]:2.139414688149E-1)[&rate=5.552505200030896E-4]:5.753271458958E-2,(127[&rate=5.552505200030896E-4]:2.139244848549E0,121[&rate=5.552505200030896E-4]:1.698148958139E0)[&rate=5.552505200030896E-4]:6.993526225262E-1)[&rate=5.552505200030896E-4]:5.017731033267E-1,(38[&rate=5.552505200030896E-4]:8.188190544899E-1,(((((101[&rate=5.552505200030896E-4]:1.003579367267E0,((((89[&rate=5.552505200030896E-4]:1.189767218052E-1,88[&rate=5.552505200030896E-4]:1.052780916682E-1)[&rate=5.552505200030896E-4]:2.356988664833E-1,((((84[&rate=5.552505200030896E-4]:3.528592325752E-2,93[&rate=5.552505200030896E-4]:4.898455339454E-2)[&rate=5.552505200030896E-4]:1.472587533135E-1,(86[&rate=5.552505200030896E-4]:7.751719656948E-2,(85[&rate=5.552505200030896E-4]:6.358792610405E-2,83[&rate=5.552505200030896E-4]:6.358792610405E-2)[&rate=5.552505200030896E-4]:1.392927046543E-2)[&rate=5.552505200030896E-4]:1.050274800015E-1)[&rate=5.552505200030896E-4]:3.298767307859E-2,((90[&rate=5.552505200030896E-4]:1.158474359492E-1,91[&rate=5.552505200030896E-4]:1.158474359492E-1)[&rate=5.552505200030896E-4]:2.652583995817E-2,92[&rate=5.552505200030896E-4]:1.423732759074E-1)[&rate=5.552505200030896E-4]:8.685770387924E-2)[&rate=5.552505200030896E-4]:8.152861659621E-2,87[&rate=5.552505200030896E-4]:2.970609662458E-1)[&rate=5.552505200030896E-4]:4.39159919057E-2)[&rate=5.552505200030896E-4]:1.289410876981E0,(((10[&rate=5.552505200030896E-4]:4.804067016303E-1,15[&rate=5.552505200030896E-4]:5.187628660138E-1)[&rate=5.552505200030896E-4]:9.682275386066E-2,6[&rate=5.552505200030896E-4]:5.607910993266E-1)[&rate=5.552505200030896E-4]:5.57225181586E-2,(18[&rate=5.552505200030896E-4]:6.005106975609E-1,3[&rate=5.552505200030896E-4]:4.854422044103E-1)[&rate=5.552505200030896E-4]:7.901661855438E-2)[&rate=5.552505200030896E-4]:5.262029847708E-1)[&rate=5.552505200030896E-4]:2.363247717897E-1,(((((((17[&rate=5.552505200030896E-4]:3.818123443036E-1,14[&rate=5.552505200030896E-4]:3.4345617992E-1)[&rate=5.552505200030896E-4]:1.829949420849E-1,113[&rate=5.552505200030896E-4]:5.264511220049E-1)[&rate=5.552505200030896E-4]:1.652695852619E-1,((4[&rate=5.552505200030896E-4]:2.665868089686E-1,30[&rate=5.552505200030896E-4]:4.391895486946E-1)[&rate=5.552505200030896E-4]:3.232610319617E-1,117[&rate=5.552505200030896E-4]:6.50121813533E-1)[&rate=5.552505200030896E-4]:4.433861976139E-2)[&rate=5.552505200030896E-4]:3.590848214088E-2,(9[&rate=5.552505200030896E-4]:7.1830185396E-1,112[&rate=5.552505200030896E-4]:7.265210320421E-1)[&rate=5.552505200030896E-4]:1.108157365583E-3)[&rate=5.552505200030896E-4]:6.190138172761E-2,(105[&rate=5.552505200030896E-4]:5.079061400715E-1,110[&rate=5.552505200030896E-4]:5.298239482906E-1)[&rate=5.552505200030896E-4]:2.5422717079E-1)[&rate=5.552505200030896E-4]:4.055109373688E-1,((((13[&rate=5.552505200030896E-4]:4.161806751692E-1,19[&rate=5.552505200030896E-4]:4.545368395529E-1)[&rate=5.552505200030896E-4]:2.211349877092E-1,115[&rate=5.552505200030896E-4]:5.551238820565E-1)[&rate=5.552505200030896E-4]:2.629459961337E-1,(((114[&rate=5.552505200030896E-4]:8.180918602377E-2,104[&rate=5.552505200030896E-4]:1.420831586265E-1)[&rate=5.552505200030896E-4]:2.424779032189E-1,108[&rate=5.552505200030896E-4]:3.818213358181E-1)[&rate=5.552505200030896E-4]:1.360408128751E-1,(109[&rate=5.552505200030896E-4]:4.89669013536E-1,107[&rate=5.552505200030896E-4]:4.704909313443E-1)[&rate=5.552505200030896E-4]:5.011094337626E-2)[&rate=5.552505200030896E-4]:3.577419760725E-1)[&rate=5.552505200030896E-4]:2.579148549292E-1,((116[&rate=5.552505200030896E-4]:6.769663793991E-1,(148[&rate=5.552505200030896E-4]:1.985959970579E-1,143[&rate=5.552505200030896E-4]:1.958562710305E-1)[&rate=5.552505200030896E-4]:5.167265467249E-1)[&rate=5.552505200030896E-4]:9.708537022159E-2,(111[&rate=5.552505200030896E-4]:3.380304294302E-1,(106[&rate=5.552505200030896E-4]:3.148223510134E-1,139[&rate=5.552505200030896E-4]:5.066031729312E-1)[&rate=5.552505200030896E-4]:6.7697222524E-3)[&rate=5.552505200030896E-4]:5.127336489576E-1)[&rate=5.552505200030896E-4]:3.019329834987E-1)[&rate=5.552505200030896E-4]:3.686499456291E-2)[&rate=5.552505200030896E-4]:6.192697384563E-2,((142[&rate=5.552505200030896E-4]:5.670051518907E-1,(141[&rate=5.552505200030896E-4]:3.838436390466E-1,(145[&rate=5.552505200030896E-4]:3.146890404609E-1,144[&rate=5.552505200030896E-4]:3.09209588406E-1)[&rate=5.552505200030896E-4]:7.189432461327E-2)[&rate=5.552505200030896E-4]:1.804217868165E-1)[&rate=5.552505200030896E-4]:7.874371223793E-1,((102[&rate=5.552505200030896E-4]:1.448597206988E-2,(((25[&rate=5.552505200030896E-4]:4.303206425677E-1,20[&rate=5.552505200030896E-4]:4.11142560376E-1)[&rate=5.552505200030896E-4]:2.469965716229E-1,23[&rate=5.552505200030896E-4]:6.663583100809E-1)[&rate=5.552505200030896E-4]:4.868316518372E-2,(140[&rate=5.552505200030896E-4]:3.536636228098E-1,11[&rate=5.552505200030896E-4]:3.728417050015E-1)[&rate=5.552505200030896E-4]:2.57268263414E-1)[&rate=5.552505200030896E-4]:4.501294283119E-1)[&rate=5.552505200030896E-4]:3.582657483789E-3,(24[&rate=5.552505200030896E-4]:8.873859677816E-1,((21[&rate=5.552505200030896E-4]:7.203288033502E-1,28[&rate=5.552505200030896E-4]:7.449863375967E-1)[&rate=5.552505200030896E-4]:6.912918210557E-2,1[&rate=5.552505200030896E-4]:2.781414983929E-2)[&rate=5.552505200030896E-4]:7.874990013409E-2)[&rate=5.552505200030896E-4]:2.923264973884E-1)[&rate=5.552505200030896E-4]:8.979830225058E-2)[&rate=5.552505200030896E-4]:7.512894780595E-2)[&rate=5.552505200030896E-4]:1.467304259423E-1)[&rate=5.552505200030896E-4]:6.793325137689E-1)[&rate=5.552505200030896E-4]:3.318194170255E-1,97[&rate=5.552505200030896E-4]:2.911963739321E-1)[&rate=5.552505200030896E-4]:1.329344507274E-1,((2[&rate=5.552505200030896E-4]:7.608905731129E-1,(((22[&rate=5.552505200030896E-4]:2.140141427974E-1,27[&rate=5.552505200030896E-4]:2.304524989617E-1)[&rate=5.552505200030896E-4]:5.308096940732E-1,((7[&rate=5.552505200030896E-4]:2.202738373883E-1,8[&rate=5.552505200030896E-4]:2.202738373883E-1)[&rate=5.552505200030896E-4]:3.035879479007E-1,26[&rate=5.552505200030896E-4]:6.307111003575E-1)[&rate=5.552505200030896E-4]:1.250716406227E-1)[&rate=5.552505200030896E-4]:5.971828471777E-3,31[&rate=5.552505200030896E-4]:8.055901858904E-1)[&rate=5.552505200030896E-4]:1.826976474966E-1)[&rate=5.552505200030896E-4]:1.50495864558E0,39[&rate=5.552505200030896E-4]:3.091234158631E-1)[&rate=5.552505200030896E-4]:1.860456601625E-1)[&rate=5.552505200030896E-4]:6.770836004956E-2,(((40[&rate=5.552505200030896E-4]:4.659250575795E-1,(99[&rate=5.552505200030896E-4]:5.231368007154E-1,96[&rate=5.552505200030896E-4]:4.876176750325E-1)[&rate=5.552505200030896E-4]:9.306148090768E-2)[&rate=5.552505200030896E-4]:4.132501847759E-2,98[&rate=5.552505200030896E-4]:6.356653766034E-1)[&rate=5.552505200030896E-4]:3.134240896198E-2,(95[&rate=5.552505200030896E-4]:4.873874990923E-1,(94[&rate=5.552505200030896E-4]:3.26332302186E-1,100[&rate=5.552505200030896E-4]:3.26332302186E-1)[&rate=5.552505200030896E-4]:7.635574335424E-2)[&rate=5.552505200030896E-4]:1.905492482218E-1)[&rate=5.552505200030896E-4]:2.428495105612E-2)[&rate=5.552505200030896E-4]:3.95242184459E-2,(147[&rate=5.552505200030896E-4]:5.776741157182E-1,(16[&rate=5.552505200030896E-4]:2.596000353801E0,146[&rate=5.552505200030896E-4]:6.30726006919E-1)[&rate=5.552505200030896E-4]:9.789638853748E-3)[&rate=5.552505200030896E-4]:8.21045879833E-2)[&rate=5.552505200030896E-4]:2.847234108978E-1)[&rate=5.552505200030896E-4]:5.567936787567E-1)[&rate=5.552505200030896E-4]:1.610790499809E-1)[&rate=5.552505200030896E-4]:5.812838662475E-2,(34[&rate=5.552505200030896E-4]:5.539651609894E-2,33[&rate=5.552505200030896E-4]:3.895815993457E-2)[&rate=5.552505200030896E-4]:7.404450860774E-2)[&rate=5.552505200030896E-4]:3.291082267515E-2);
tree STATE_51610000 [&joint=-20999.755374394634,lnP=-20999.755374394634] = [&R] (((33[&rate=6.152944953475206E-4]:8.080816992021E-2,(((((((((56[&rate=6.152944953475206E-4]:2.990183374111E-1,55[&rate=6.152944953475206E-4]:2.990183374111E-1)[&rate=6.152944953475206E-4]:2.544631246066E-2,(37[&rate=6.152944953475206E-4]:1.936986035482E-1,57[&rate=6.152944953475206E-4]:1.581794778651E-1)[&rate=6.152944953475206E-4]:1.772141337555E-1)[&rate=6.152944953475206E-4]:5.522444654626E-3,58[&rate=6.152944953475206E-4]:3.573094988981E-1)[&rate=6.152944953475206E-4]:3.184122383695E-2,54[&rate=6.152944953475206E-4]:3.317736735548E-1)[&rate=6.152944953475206E-4]:4.758487737432E-3,59[&rate=6.152944953475206E-4]:3.747835274124E-1)[&rate=6.152944953475206E-4]:3.714288548004E-1,68[&rate=6.152944953475206E-4]:6.970320543438E-1)[&rate=6.152944953475206E-4]:3.680823329278E-1,(((((29[&rate=6.152944953475206E-4]:4.435027227359E-1,(5[&rate=6.152944953475206E-4]:2.026329909705E-1,12[&rate=6.152944953475206E-4]:2.40989155354E-1)[&rate=6.152944953475206E-4]:9.56642523134E-2)[&rate=6.152944953475206E-4]:3.110556901121E-1,103[&rate=6.152944953475206E-4]:5.216817005193E-1)[&rate=6.152944953475206E-4]:1.771551252139E0,(52[&rate=6.152944953475206E-4]:6.231202476251E-1,(134[&rate=6.152944953475206E-4]:2.158202279561E-1,(133[&rate=6.152944953475206E-4]:2.255481504916E-1,137[&rate=6.152944953475206E-4]:2.666440409026E-1)[&rate=6.152944953475206E-4]:2.040906376571E-2)[&rate=6.152944953475206E-4]:1.151045809025E0)[&rate=6.152944953475206E-4]:5.818970472527E-3)[&rate=6.152944953475206E-4]:2.339046915477E-1,(((((74[&rate=6.152944953475206E-4]:6.34297589914E-1,70[&rate=6.152944953475206E-4]:5.959414255305E-1)[&rate=6.152944953475206E-4]:1.168459313053E-1,76[&rate=6.152944953475206E-4]:7.511435212193E-1)[&rate=6.152944953475206E-4]:5.390164821767E-2,75[&rate=6.152944953475206E-4]:8.05045169437E-1)[&rate=6.152944953475206E-4]:1.309429957749E-1,((((79[&rate=6.152944953475206E-4]:2.413809491375E-1,((72[&rate=6.152944953475206E-4]:1.836474644209E-2,78[&rate=6.152944953475206E-4]:4.028255466141E-2)[&rate=6.152944953475206E-4]:1.429834240164E-1,82[&rate=6.152944953475206E-4]:1.914851567599E-1)[&rate=6.152944953475206E-4]:5.811497045966E-2)[&rate=6.152944953475206E-4]:1.308144796426E-1,73[&rate=6.152944953475206E-4]:4.132913191909E-1)[&rate=6.152944953475206E-4]:2.102330641073E-2,77[&rate=6.152944953475206E-4]:4.288351735469E-1)[&rate=6.152944953475206E-4]:1.774047820604E-2,((80[&rate=6.152944953475206E-4]:1.343259642264E-1,81[&rate=6.152944953475206E-4]:1.343259642264E-1)[&rate=6.152944953475206E-4]:7.292198311655E-2,71[&rate=6.152944953475206E-4]:1.880698651513E-1)[&rate=6.152944953475206E-4]:1.954920879715E-1)[&rate=6.152944953475206E-4]:4.839330614043E-1)[&rate=6.152944953475206E-4]:4.277153618872E-1,53[&rate=6.152944953475206E-4]:6.17240468487E-1)[&rate=6.152944953475206E-4]:2.37406719847E-1)[&rate=6.152944953475206E-4]:1.726447631665E-1,125[&rate=6.152944953475206E-4]:8.169094378393E-1)[&rate=6.152944953475206E-4]:4.148716160991E-1)[&rate=6.152944953475206E-4]:3.574276561277E-1,(66[&rate=6.152944953475206E-4]:3.160647483184E-1,((((119[&rate=6.152944953475206E-4]:1.721393505858E0,126[&rate=6.152944953475206E-4]:9.356909832143E-1)[&rate=6.152944953475206E-4]:2.458737258551E-3,120[&rate=6.152944953475206E-4]:1.627961832158E0)[&rate=6.152944953475206E-4]:2.100991549357E-1,((138[&rate=6.152944953475206E-4]:2.767781860535E-1,136[&rate=6.152944953475206E-4]:1.452713367383E-1)[&rate=6.152944953475206E-4]:5.481962933173E-1,135[&rate=6.152944953475206E-4]:6.249744793707E-1)[&rate=6.152944953475206E-4]:9.610317132021E-1)[&rate=6.152944953475206E-4]:3.433165039904E-1,(((122[&rate=6.152944953475206E-4]:1.784734876902E-1,124[&rate=6.152944953475206E-4]:1.757412472531E-1)[&rate=6.152944953475206E-4]:7.516297140724E-2,123[&rate=6.152944953475206E-4]:2.536364590975E-1)[&rate=6.152944953475206E-4]:3.865897454438E-1,67[&rate=6.152944953475206E-4]:1.389536542006E-1)[&rate=6.152944953475206E-4]:1.054375355133E-1)[&rate=6.152944953475206E-4]:7.167355860453E-2)[&rate=6.152944953475206E-4]:5.587566573086E-1)[&rate=6.152944953475206E-4]:7.679602071469E-2,34[&rate=6.152944953475206E-4]:8.860372771167E-2)[&rate=6.152944953475206E-4]:8.642798372914E-3)[&rate=6.152944953475206E-4]:3.751668421765E-3,32[&rate=6.152944953475206E-4]:7.908038628726E-2)[&rate=6.152944953475206E-4]:1.046407574219E-1,(((((128[&rate=6.152944953475206E-4]:1.240092245843E0,((((130[&rate=6.152944953475206E-4]:1.087956318372E-1,131[&rate=6.152944953475206E-4]:1.115353578646E-1)[&rate=6.152944953475206E-4]:3.953453999581E-2,129[&rate=6.152944953475206E-4]:1.483301718331E-1)[&rate=6.152944953475206E-4]:1.267036180751E-2,132[&rate=6.152944953475206E-4]:1.637402596679E-1)[&rate=6.152944953475206E-4]:5.296159864638E-1,(69[&rate=6.152944953475206E-4]:7.949224655258E-1,118[&rate=6.152944953475206E-4]:7.839635614162E-1)[&rate=6.152944953475206E-4]:4.363926005815E-2)[&rate=6.152944953475206E-4]:5.522154517659E-1)[&rate=6.152944953475206E-4]:7.203937831475E-2,((((64[&rate=6.152944953475206E-4]:2.146524980663E-1,62[&rate=6.152944953475206E-4]:2.557483884774E-1)[&rate=6.152944953475206E-4]:1.091228101105E-2,60[&rate=6.152944953475206E-4]:7.487984757066E-2)[&rate=6.152944953475206E-4]:1.554388358494E-1,65[&rate=6.152944953475206E-4]:2.303186834201E-1)[&rate=6.152944953475206E-4]:1.060440772562E-1,(61[&rate=6.152944953475206E-4]:1.124508373658E-1,63[&rate=6.152944953475206E-4]:7.135494695472E-2)[&rate=6.152944953475206E-4]:4.156927452282E-1)[&rate=6.152944953475206E-4]:9.23714068961E-1)[&rate=6.152944953475206E-4]:3.170889883605E-1,((((50[&rate=6.152944953475206E-4]:3.461135854082E-1,49[&rate=6.152944953475206E-4]:3.461135854082E-1)[&rate=6.152944953475206E-4]:2.402948016701E-1,((((48[&rate=6.152944953475206E-4]:3.030925313929E-1,41[&rate=6.152944953475206E-4]:2.593766843985E-1)[&rate=6.152944953475206E-4]:1.319277894908E-1,42[&rate=6.152944953475206E-4]:3.967689547635E-1)[&rate=6.152944953475206E-4]:3.868799545855E-2,43[&rate=6.152944953475206E-4]:4.846372780907E-1)[&rate=6.152944953475206E-4]:3.700947807967E-2,46[&rate=6.152944953475206E-4]:5.216467561704E-1)[&rate=6.152944953475206E-4]:9.754851615361E-2)[&rate=6.152944953475206E-4]:3.263365083747E-2,((51[&rate=6.152944953475206E-4]:3.338185210451E-1,44[&rate=6.152944953475206E-4]:3.556764445424E-1)[&rate=6.152944953475206E-4]:1.785785004395E-1,47[&rate=6.152944953475206E-4]:5.397194258561E-1)[&rate=6.152944953475206E-4]:1.121094973054E-1)[&rate=6.152944953475206E-4]:5.01756948405E-2,45[&rate=6.152944953475206E-4]:6.938078966906E-1)[&rate=6.152944953475206E-4]:1.620165035362E-1)[&rate=6.152944953475206E-4]:2.010715555932E-2,((127[&rate=6.152944953475206E-4]:2.68147766198E0,36[&rate=6.152944953475206E-4]:1.609297167749E-1)[&rate=6.152944953475206E-4]:5.562373706458E-4,(121[&rate=6.152944953475206E-4]:2.196804369482E0,35[&rate=6.152944953475206E-4]:7.077697222188E-2)[&rate=6.152944953475206E-4]:4.413363945791E-2)[&rate=6.152944953475206E-4]:5.650033109969E-3)[&rate=6.152944953475206E-4]:8.999199766869E-1,(38[&rate=6.152944953475206E-4]:7.775166032331E-1,((((39[&rate=6.152944953475206E-4]:4.864311831234E-1,16[&rate=6.152944953475206E-4]:2.571924109241E0)[&rate=6.152944953475206E-4]:2.788298903796E-2,(147[&rate=6.152944953475206E-4]:5.695362711294E-1,97[&rate=6.152944953475206E-4]:4.411209705828E-1)[&rate=6.152944953475206E-4]:2.15495021228E-3)[&rate=6.152944953475206E-4]:6.448832491479E-2,(146[&rate=6.152944953475206E-4]:5.499870461281E-1,((2[&rate=6.152944953475206E-4]:8.21709336473E-1,((31[&rate=6.152944953475206E-4]:7.705884776726E-1,(22[&rate=6.152944953475206E-4]:2.85779146398E-1,27[&rate=6.152944953475206E-4]:3.022175025624E-1)[&rate=6.152944953475206E-4]:4.300148107266E-1)[&rate=6.152944953475206E-4]:9.473960999837E-2,((7[&rate=6.152944953475206E-4]:3.761456039933E-1,8[&rate=6.152944953475206E-4]:3.761456039933E-1)[&rate=6.152944953475206E-4]:2.774019662443E-1,26[&rate=6.152944953475206E-4]:7.603968853062E-1)[&rate=6.152944953475206E-4]:6.109558592642E-2)[&rate=6.152944953475206E-4]:1.837785090761E-1)[&rate=6.152944953475206E-4]:1.545632331493E0,(101[&rate=6.152944953475206E-4]:4.87153740647E-1,(((3[&rate=6.152944953475206E-4]:5.694369475085E-1,(18[&rate=6.152944953475206E-4]:5.246733336054E-1,(6[&rate=6.152944953475206E-4]:3.700814872385E-1,(10[&rate=6.152944953475206E-4]:1.985399127123E-1,15[&rate=6.152944953475206E-4]:2.368960770958E-1)[&rate=6.152944953475206E-4]:1.879799306906E-1)[&rate=6.152944953475206E-4]:9.15781477367E-2)[&rate=6.152944953475206E-4]:1.598321070537E-1)[&rate=6.152944953475206E-4]:1.81440254086E-1,(87[&rate=6.152944953475206E-4]:7.044418315496E-1,(((((84[&rate=6.152944953475206E-4]:2.950311675271E-3,93[&rate=6.152944953475206E-4]:1.664894181229E-2)[&rate=6.152944953475206E-4]:9.952079165325E-2,(85[&rate=6.152944953475206E-4]:1.00828480897E-1,86[&rate=6.152944953475206E-4]:1.00828480897E-1)[&rate=6.152944953475206E-4]:1.642622431475E-3)[&rate=6.152944953475206E-4]:7.838415744122E-2,83[&rate=6.152944953475206E-4]:1.808552607697E-1)[&rate=6.152944953475206E-4]:2.133118483845E-1,((90[&rate=6.152944953475206E-4]:1.147622995075E-1,91[&rate=6.152944953475206E-4]:1.147622995075E-1)[&rate=6.152944953475206E-4]:1.437085850455E-1,92[&rate=6.152944953475206E-4]:2.58470884553E-1)[&rate=6.152944953475206E-4]:1.493948547383E-1)[&rate=6.152944953475206E-4]:3.028404907448E-1,(89[&rate=6.152944953475206E-4]:1.950225578724E-1,88[&rate=6.152944953475206E-4]:1.813239277354E-1)[&rate=6.152944953475206E-4]:5.156836721636E-1)[&rate=6.152944953475206E-4]:7.434231650614E-3)[&rate=6.152944953475206E-4]:5.86161397442E-1)[&rate=6.152944953475206E-4]:5.214255656346E-1,(((((105[&rate=6.152944953475206E-4]:3.868930493556E-1,110[&rate=6.152944953475206E-4]:4.088108575747E-1)[&rate=6.152944953475206E-4]:3.576595615789E-1,((117[&rate=6.152944953475206E-4]:3.670940583655E-1,112[&rate=6.152944953475206E-4]:3.643543323379E-1)[&rate=6.152944953475206E-4]:3.38562467376E-1,(((4[&rate=6.152944953475206E-4]:3.350392905548E-1,30[&rate=6.152944953475206E-4]:5.076420302808E-1)[&rate=6.152944953475206E-4]:1.7869487477E-1,113[&rate=6.152944953475206E-4]:5.712684118999E-1)[&rate=6.152944953475206E-4]:8.912447677002E-2,(9[&rate=6.152944953475206E-4]:6.232367286943E-1,(17[&rate=6.152944953475206E-4]:1.602374865263E-1,14[&rate=6.152944953475206E-4]:1.218813221427E-1)[&rate=6.152944953475206E-4]:5.095745846338E-1)[&rate=6.152944953475206E-4]:2.893698189352E-2)[&rate=6.152944953475206E-4]:4.252391104397E-2)[&rate=6.152944953475206E-4]:6.903307149443E-2)[&rate=6.152944953475206E-4]:2.188177082458E-1,((((109[&rate=6.152944953475206E-4]:7.226232991376E-1,(107[&rate=6.152944953475206E-4]:5.84156218375E-1,(114[&rate=6.152944953475206E-4]:6.25836733166E-3,104[&rate=6.152944953475206E-4]:6.653233993443E-2)[&rate=6.152944953475206E-4]:5.176238784405E-1)[&rate=6.152944953475206E-4]:1.192889985709E-1)[&rate=6.152944953475206E-4]:1.419947336916E-2,108[&rate=6.152944953475206E-4]:7.149049642876E-1)[&rate=6.152944953475206E-4]:1.86184154271E-1,(115[&rate=6.152944953475206E-4]:3.998581747729E-1,(13[&rate=6.152944953475206E-4]:2.289772403951E-1,19[&rate=6.152944953475206E-4]:2.673334047788E-1)[&rate=6.152944953475206E-4]:2.530727151996E-1)[&rate=6.152944953475206E-4]:4.436966972104E-1)[&rate=6.152944953475206E-4]:3.226140159979E-3,((148[&rate=6.152944953475206E-4]:3.875837183986E-1,143[&rate=6.152944953475206E-4]:3.848439923712E-1)[&rate=6.152944953475206E-4]:4.285373752836E-1,(((106[&rate=6.152944953475206E-4]:2.707314025215E-2,111[&rate=6.152944953475206E-4]:4.351149641653E-2)[&rate=6.152944953475206E-4]:1.925221144229E-1,139[&rate=6.152944953475206E-4]:4.113760765928E-1)[&rate=6.152944953475206E-4]:4.018825889817E-1,116[&rate=6.152944953475206E-4]:5.61203871054E-1)[&rate=6.152944953475206E-4]:2.165610582445E-1)[&rate=6.152944953475206E-4]:6.901608284473E-2)[&rate=6.152944953475206E-4]:6.179478648912E-2)[&rate=6.152944953475206E-4]:2.447496341175E-1,(142[&rate=6.152944953475206E-4]:1.735977006568E-1,(144[&rate=6.152944953475206E-4]:6.971816540646E-2,(141[&rate=6.152944953475206E-4]:5.023473423365E-2,145[&rate=6.152944953475206E-4]:5.297446026123E-2)[&rate=6.152944953475206E-4]:2.222315720017E-2)[&rate=6.152944953475206E-4]:9.840008319544E-2)[&rate=6.152944953475206E-4]:1.234522252641E0)[&rate=6.152944953475206E-4]:1.159832324042E-2,(102[&rate=6.152944953475206E-4]:2.133946199879E-3,((((25[&rate=6.152944953475206E-4]:3.070091719276E-1,20[&rate=6.152944953475206E-4]:2.878310897359E-1)[&rate=6.152944953475206E-4]:3.764240077233E-1,23[&rate=6.152944953475206E-4]:6.724742755413E-1)[&rate=6.152944953475206E-4]:2.38181871212E-1,(140[&rate=6.152944953475206E-4]:6.909446862019E-1,11[&rate=6.152944953475206E-4]:7.101227683937E-1)[&rate=6.152944953475206E-4]:1.156018715104E-1)[&rate=6.152944953475206E-4]:1.324274817193E-1,(24[&rate=6.152944953475206E-4]:9.360410546353E-1,((21[&rate=6.152944953475206E-4]:5.270473037249E-1,28[&rate=6.152944953475206E-4]:5.517048379713E-1)[&rate=6.152944953475206E-4]:3.382577227792E-1,1[&rate=6.152944953475206E-4]:1.036611908876E-1)[&rate=6.152944953475206E-4]:5.15579459395E-2)[&rate=6.152944953475206E-4]:1.180014779469E-1)[&rate=6.152944953475206E-4]:1.09735249234E-1)[&rate=6.152944953475206E-4]:1.710089878727E-1)[&rate=6.152944953475206E-4]:1.018995591838E-1)[&rate=6.152944953475206E-4]:2.175906994455E-1)[&rate=6.152944953475206E-4]:8.966262834837E-1)[&rate=6.152944953475206E-4]:1.915260175632E-2)[&rate=6.152944953475206E-4]:1.490340301829E-1)[&rate=6.152944953475206E-4]:5.121202967808E-2,(98[&rate=6.152944953475206E-4]:6.891294876839E-1,((95[&rate=6.152944953475206E-4]:3.981342169487E-1,(94[&rate=6.152944953475206E-4]:2.74184638911E-1,100[&rate=6.152944953475206E-4]:2.74184638911E-1)[&rate=6.152944953475206E-4]:3.925012448558E-2)[&rate=6.152944953475206E-4]:2.985460881067E-1,((99[&rate=6.152944953475206E-4]:5.123551648511E-1,96[&rate=6.152944953475206E-4]:4.768360391682E-1)[&rate=6.152944953475206E-4]:2.405108617578E-2,40[&rate=6.152944953475206E-4]:3.861330269833E-1)[&rate=6.152944953475206E-4]:1.71203015777E-1)[&rate=6.152944953475206E-4]:3.378144377276E-3)[&rate=6.152944953475206E-4]:6.930033961657E-2)[&rate=6.152944953475206E-4]:2.15808087408E-1)[&rate=6.152944953475206E-4]:8.453294647591E-1)[&rate=6.152944953475206E-4]:4.817202908164E-2);
tree STATE_51620000 [&joint=-20975.101883185172,lnP=-20975.101883185172] = [&R] (33[&rate=5.683725176530676E-4]:2.015839023816E-1,(((((((122[&rate=5.683725176530676E-4]:2.226636773155E-1,123[&rate=5.683725176530676E-4]:2.226636773155E-1)[&rate=5.683725176530676E-4]:8.187323565567E-2,124[&rate=5.683725176530676E-4]:3.01804672534E-1)[&rate=5.683725176530676E-4]:2.407913380591E-1,67[&rate=5.683725176530676E-4]:4.405570068955E-2)[&rate=5.683725176530676E-4]:1.78363884481E-1,((126[&rate=5.683725176530676E-4]:1.207642871286E0,(((138[&rate=5.683725176530676E-4]:1.706044304941E-1,136[&rate=5.683725176530676E-4]:3.909758117889E-2)[&rate=5.683725176530676E-4]:4.440117383907E-1,135[&rate=5.683725176530676E-4]:4.146161688847E-1)[&rate=5.683725176530676E-4]:3.417362592258E-1,(119[&rate=5.683725176530676E-4]:1.047628549956E0,120[&rate=5.683725176530676E-4]:9.51738138997E-1)[&rate=5.683725176530676E-4]:5.666908363401E-2)[&rate=5.683725176530676E-4]:8.8904776034E-1)[&rate=5.683725176530676E-4]:1.711853496142E-1,66[&rate=5.683725176530676E-4]:1.316540312153E-1)[&rate=5.683725176530676E-4]:9.07655539552E-2)[&rate=5.683725176530676E-4]:7.338892435043E-1,(((59[&rate=5.683725176530676E-4]:3.552530308692E-1,(((57[&rate=5.683725176530676E-4]:1.311193312711E-1,(37[&rate=5.683725176530676E-4]:1.293560275695E-1,54[&rate=5.683725176530676E-4]:5.285329532905E-2)[&rate=5.683725176530676E-4]:3.728242938475E-2)[&rate=5.683725176530676E-4]:6.231424523533E-2,58[&rate=5.683725176530676E-4]:2.098270191295E-1)[&rate=5.683725176530676E-4]:1.317830676355E-1,(56[&rate=5.683725176530676E-4]:1.844207498587E-1,55[&rate=5.683725176530676E-4]:1.844207498587E-1)[&rate=5.683725176530676E-4]:1.298669325346E-1)[&rate=5.683725176530676E-4]:3.276862716442E-2)[&rate=5.683725176530676E-4]:2.648331591445E-1,68[&rate=5.683725176530676E-4]:5.709058621448E-1)[&rate=5.683725176530676E-4]:5.02229049276E-1,((53[&rate=5.683725176530676E-4]:7.558307419861E-1,(((((76[&rate=5.683725176530676E-4]:4.15373062736E-1,74[&rate=5.683725176530676E-4]:4.15373062736E-1)[&rate=5.683725176530676E-4]:2.114826502522E-2,70[&rate=5.683725176530676E-4]:3.981651633777E-1)[&rate=5.683725176530676E-4]:1.272616844045E-1,75[&rate=5.683725176530676E-4]:5.637830121657E-1)[&rate=5.683725176530676E-4]:1.068950048488E-1,((77[&rate=5.683725176530676E-4]:1.449713709302E-1,71[&rate=5.683725176530676E-4]:8.195767230011E-2)[&rate=5.683725176530676E-4]:3.976592243285E-1,((73[&rate=5.683725176530676E-4]:5.165305797506E-1,(80[&rate=5.683725176530676E-4]:4.228386016446E-2,81[&rate=5.683725176530676E-4]:4.228386016446E-2)[&rate=5.683725176530676E-4]:4.249316510931E-1)[&rate=5.683725176530676E-4]:2.961051377684E-2,(79[&rate=5.683725176530676E-4]:2.67167928198E-1,(82[&rate=5.683725176530676E-4]:2.734802376356E-1,(72[&rate=5.683725176530676E-4]:1.44558775906E-1,78[&rate=5.683725176530676E-4]:1.664765841253E-1)[&rate=5.683725176530676E-4]:9.87844754282E-2)[&rate=5.683725176530676E-4]:1.906868644513E-3)[&rate=5.683725176530676E-4]:2.378772749186E-1)[&rate=5.683725176530676E-4]:1.968953785954E-3)[&rate=5.683725176530676E-4]:1.22567969701E-1)[&rate=5.683725176530676E-4]:6.959360794238E-1,(((137[&rate=5.683725176530676E-4]:2.861285467074E-1,134[&rate=5.683725176530676E-4]:2.148956699952E-1)[&rate=5.683725176530676E-4]:1.249710093702E-1,133[&rate=5.683725176530676E-4]:3.700036656666E-1)[&rate=5.683725176530676E-4]:6.721009222767E-1,(52[&rate=5.683725176530676E-4]:2.418707369994E-1,((29[&rate=5.683725176530676E-4]:6.62617264507E-1,(5[&rate=5.683725176530676E-4]:2.199418611177E-1,12[&rate=5.683725176530676E-4]:2.582980255011E-1)[&rate=5.683725176530676E-4]:2.974699239373E-1)[&rate=5.683725176530676E-4]:1.65236027822E-1,103[&rate=5.683725176530676E-4]:5.949765800002E-1)[&rate=5.683725176530676E-4]:1.31118789156E0)[&rate=5.683725176530676E-4]:2.635107528709E-2)[&rate=5.683725176530676E-4]:3.601259468511E-1)[&rate=5.683725176530676E-4]:1.356797041599E-1)[&rate=5.683725176530676E-4]:3.677161017177E-1,125[&rate=5.683725176530676E-4]:9.131643300426E-1)[&rate=5.683725176530676E-4]:3.266372480449E-1)[&rate=5.683725176530676E-4]:4.308945550263E-1)[&rate=5.683725176530676E-4]:1.649661949743E-2,32[&rate=5.683725176530676E-4]:8.787394132307E-2)[&rate=5.683725176530676E-4]:7.007924068385E-2,(((38[&rate=5.683725176530676E-4]:6.690560263077E-1,((((147[&rate=5.683725176530676E-4]:5.50093780992E-1,97[&rate=5.683725176530676E-4]:4.216784804455E-1)[&rate=5.683725176530676E-4]:1.753273563171E-2,(((101[&rate=5.683725176530676E-4]:7.957648760207E-1,(((((89[&rate=5.683725176530676E-4]:1.472243337268E-1,88[&rate=5.683725176530676E-4]:1.335257035897E-1)[&rate=5.683725176530676E-4]:5.518269217659E-1,((((90[&rate=5.683725176530676E-4]:2.584363107124E-2,91[&rate=5.683725176530676E-4]:2.584363107124E-2)[&rate=5.683725176530676E-4]:4.316482019433E-2,92[&rate=5.683725176530676E-4]:6.900845126557E-2)[&rate=5.683725176530676E-4]:2.064514785125E-1,87[&rate=5.683725176530676E-4]:2.61761299641E-1)[&rate=5.683725176530676E-4]:4.242542905907E-2,((83[&rate=5.683725176530676E-4]:3.188637201614E-2,85[&rate=5.683725176530676E-4]:3.188637201614E-2)[&rate=5.683725176530676E-4]:7.046973937469E-2,(86[&rate=5.683725176530676E-4]:6.220559047744E-2,(84[&rate=5.683725176530676E-4]:7.282584872694E-4,93[&rate=5.683725176530676E-4]:1.442688862428E-2)[&rate=5.683725176530676E-4]:6.147733199018E-2)[&rate=5.683725176530676E-4]:4.015052091339E-2)[&rate=5.683725176530676E-4]:2.018306173093E-1)[&rate=5.683725176530676E-4]:3.811658966556E-1)[&rate=5.683725176530676E-4]:3.417121269449E-1,3[&rate=5.683725176530676E-4]:4.873387249034E-1)[&rate=5.683725176530676E-4]:3.257193484064E-1,((10[&rate=5.683725176530676E-4]:3.610824923169E-1,15[&rate=5.683725176530676E-4]:3.994386567004E-1)[&rate=5.683725176530676E-4]:2.61592223051E-1,(6[&rate=5.683725176530676E-4]:6.017389018501E-1,18[&rate=5.683725176530676E-4]:6.647526004802E-1)[&rate=5.683725176530676E-4]:4.497457353447E-3)[&rate=5.683725176530676E-4]:2.588765086267E-1)[&rate=5.683725176530676E-4]:4.692107805867E-1,(((((105[&rate=5.683725176530676E-4]:6.229515938269E-1,110[&rate=5.683725176530676E-4]:6.44869402046E-1)[&rate=5.683725176530676E-4]:1.294063210388E-1,((((113[&rate=5.683725176530676E-4]:4.25245517029E-1,(4[&rate=5.683725176530676E-4]:5.047528936201E-2,30[&rate=5.683725176530676E-4]:2.23078029088E-1)[&rate=5.683725176530676E-4]:3.172359810919E-1)[&rate=5.683725176530676E-4]:2.202883529575E-1,(112[&rate=5.683725176530676E-4]:6.301943380333E-1,117[&rate=5.683725176530676E-4]:6.329340640609E-1)[&rate=5.683725176530676E-4]:1.533953195323E-2)[&rate=5.683725176530676E-4]:1.492926139929E-2,9[&rate=5.683725176530676E-4]:6.522439533038E-1)[&rate=5.683725176530676E-4]:6.544673671337E-2,(17[&rate=5.683725176530676E-4]:5.772181718784E-1,14[&rate=5.683725176530676E-4]:5.388620074947E-1)[&rate=5.683725176530676E-4]:1.870478606045E-1)[&rate=5.683725176530676E-4]:5.384530704037E-2)[&rate=5.683725176530676E-4]:2.145007616663E-1,(((107[&rate=5.683725176530676E-4]:5.404895881886E-1,((108[&rate=5.683725176530676E-4]:2.472799265134E-1,(114[&rate=5.683725176530676E-4]:4.537786614258E-2,104[&rate=5.683725176530676E-4]:1.056518387454E-1)[&rate=5.683725176530676E-4]:1.443678137955E-1)[&rate=5.683725176530676E-4]:2.543768541619E-1,109[&rate=5.683725176530676E-4]:5.235745888944E-1)[&rate=5.683725176530676E-4]:3.609308148592E-2)[&rate=5.683725176530676E-4]:1.246270328423E-1,((13[&rate=5.683725176530676E-4]:4.643517611692E-1,19[&rate=5.683725176530676E-4]:5.027079255529E-1)[&rate=5.683725176530676E-4]:1.656134186437E-1,115[&rate=5.683725176530676E-4]:5.47773398991E-1)[&rate=5.683725176530676E-4]:5.706924943714E-2)[&rate=5.683725176530676E-4]:1.141547490015E-1,((116[&rate=5.683725176530676E-4]:5.050948347543E-1,(148[&rate=5.683725176530676E-4]:1.473652664319E-1,143[&rate=5.683725176530676E-4]:1.446255404045E-1)[&rate=5.683725176530676E-4]:3.960857327061E-1)[&rate=5.683725176530676E-4]:3.745672765556E-2,((139[&rate=5.683725176530676E-4]:1.939349765425E-1,111[&rate=5.683725176530676E-4]:1.859251078908E-2)[&rate=5.683725176530676E-4]:4.244319189473E-1,106[&rate=5.683725176530676E-4]:4.26586073572E-1)[&rate=5.683725176530676E-4]:1.762394614406E-1)[&rate=5.683725176530676E-4]:1.764458350198E-1)[&rate=5.683725176530676E-4]:1.930667585544E-1)[&rate=5.683725176530676E-4]:2.109850021494E-1,(24[&rate=5.683725176530676E-4]:1.060043838262E0,((28[&rate=5.683725176530676E-4]:8.48885617673E-1,21[&rate=5.683725176530676E-4]:8.242280834265E-1)[&rate=5.683725176530676E-4]:1.186183062484E-1,1[&rate=5.683725176530676E-4]:1.812025540585E-1)[&rate=5.683725176530676E-4]:9.801936639496E-2)[&rate=5.683725176530676E-4]:2.328683335705E-1)[&rate=5.683725176530676E-4]:1.317782464137E-1,((102[&rate=5.683725176530676E-4]:2.44244354346E-2,(((25[&rate=5.683725176530676E-4]:4.592661140023E-1,20[&rate=5.683725176530676E-4]:4.400880318105E-1)[&rate=5.683725176530676E-4]:5.806059763394E-2,23[&rate=5.683725176530676E-4]:5.063678075265E-1)[&rate=5.683725176530676E-4]:2.121670618208E-1,(140[&rate=5.683725176530676E-4]:4.448578686055E-1,11[&rate=5.683725176530676E-4]:4.640359507972E-1)[&rate=5.683725176530676E-4]:1.695674117009E-1)[&rate=5.683725176530676E-4]:4.56574497594E-1)[&rate=5.683725176530676E-4]:1.94280253308E-1,(142[&rate=5.683725176530676E-4]:6.328063713428E-1,(145[&rate=5.683725176530676E-4]:3.903968830474E-1,(141[&rate=5.683725176530676E-4]:3.313403833049E-1,144[&rate=5.683725176530676E-4]:3.286006572776E-1)[&rate=5.683725176530676E-4]:5.631677371485E-2)[&rate=5.683725176530676E-4]:2.424094882954E-1)[&rate=5.683725176530676E-4]:8.324736598656E-1)[&rate=5.683725176530676E-4]:4.434189388684E-2)[&rate=5.683725176530676E-4]:2.196199729446E-2)[&rate=5.683725176530676E-4]:5.162357481517E-1)[&rate=5.683725176530676E-4]:6.418187410823E-1,16[&rate=5.683725176530676E-4]:2.549912384226E0)[&rate=5.683725176530676E-4]:1.035677444204E-2,(2[&rate=5.683725176530676E-4]:1.199037920659E0,((31[&rate=5.683725176530676E-4]:8.355093970059E-1,((7[&rate=5.683725176530676E-4]:2.276146591559E-1,8[&rate=5.683725176530676E-4]:2.276146591559E-1)[&rate=5.683725176530676E-4]:3.981268879657E-1,26[&rate=5.683725176530676E-4]:7.325908621901E-1)[&rate=5.683725176530676E-4]:5.908291837746E-2)[&rate=5.683725176530676E-4]:5.202230653495E-2,(22[&rate=5.683725176530676E-4]:4.95204300033E-1,27[&rate=5.683725176530676E-4]:5.116426561974E-1)[&rate=5.683725176530676E-4]:3.375328829598E-1)[&rate=5.683725176530676E-4]:5.389034773925E-1)[&rate=5.683725176530676E-4]:1.232464114721E0)[&rate=5.683725176530676E-4]:3.547323489214E-2)[&rate=5.683725176530676E-4]:2.721625571197E-2,(146[&rate=5.683725176530676E-4]:5.956953046356E-1,39[&rate=5.683725176530676E-4]:4.754767254007E-1)[&rate=5.683725176530676E-4]:6.198899775463E-2)[&rate=5.683725176530676E-4]:8.590531989436E-2,((98[&rate=5.683725176530676E-4]:6.452888758206E-1,(95[&rate=5.683725176530676E-4]:5.769588207049E-1,(94[&rate=5.683725176530676E-4]:3.271177980454E-1,100[&rate=5.683725176530676E-4]:3.271177980454E-1)[&rate=5.683725176530676E-4]:1.651415691074E-1)[&rate=5.683725176530676E-4]:7.925901686444E-2)[&rate=5.683725176530676E-4]:8.969108691987E-2,(96[&rate=5.683725176530676E-4]:5.86778859001E-1,(99[&rate=5.683725176530676E-4]:5.379030930915E-1,40[&rate=5.683725176530676E-4]:3.876298690479E-1)[&rate=5.683725176530676E-4]:8.43948915924E-2)[&rate=5.683725176530676E-4]:1.345399015538E-1)[&rate=5.683725176530676E-4]:1.680638085552E-2)[&rate=5.683725176530676E-4]:1.139909941871E-1)[&rate=5.683725176530676E-4]:7.592394294354E-1,(((127[&rate=5.683725176530676E-4]:2.597723890136E0,36[&rate=5.683725176530676E-4]:7.717594493015E-2)[&rate=5.683725176530676E-4]:5.465214475382E-2,((((((62[&rate=5.683725176530676E-4]:3.742598809021E-1,64[&rate=5.683725176530676E-4]:3.331639904911E-1)[&rate=5.683725176530676E-4]:1.907485547753E-1,(65[&rate=5.683725176530676E-4]:3.300041330984E-1,60[&rate=5.683725176530676E-4]:3.300041330984E-1)[&rate=5.683725176530676E-4]:4.32234806613E-2)[&rate=5.683725176530676E-4]:1.829107082841E-1,(61[&rate=5.683725176530676E-4]:1.290597330305E-1,63[&rate=5.683725176530676E-4]:8.796384261942E-2)[&rate=5.683725176530676E-4]:6.188594109311E-1)[&rate=5.683725176530676E-4]:7.826866052487E-1,((69[&rate=5.683725176530676E-4]:8.509724306865E-1,(((129[&rate=5.683725176530676E-4]:1.558487133029E-1,132[&rate=5.683725176530676E-4]:1.585884393303E-1)[&rate=5.683725176530676E-4]:4.226694334814E-2,(131[&rate=5.683725176530676E-4]:8.714914075454E-2,130[&rate=5.683725176530676E-4]:8.440941472718E-2)[&rate=5.683725176530676E-4]:1.137062419239E-1)[&rate=5.683725176530676E-4]:3.972249535115E-1,118[&rate=5.683725176530676E-4]:7.323269115325E-1)[&rate=5.683725176530676E-4]:1.076866150444E-1)[&rate=5.683725176530676E-4]:4.619644224397E-1,128[&rate=5.683725176530676E-4]:1.162251921619E0)[&rate=5.683725176530676E-4]:2.286278001937E-1)[&rate=5.683725176530676E-4]:1.276418475965E-1,(((45[&rate=5.683725176530676E-4]:3.829313565505E-1,47[&rate=5.683725176530676E-4]:3.911280778618E-1)[&rate=5.683725176530676E-4]:3.74093714291E-2,44[&rate=5.683725176530676E-4]:4.230729684167E-1)[&rate=5.683725176530676E-4]:1.966804865592E-1,(((43[&rate=5.683725176530676E-4]:4.316029299031E-1,46[&rate=5.683725176530676E-4]:4.316029299031E-1)[&rate=5.683725176530676E-4]:5.752491519343E-2,((41[&rate=5.683725176530676E-4]:3.389557713173E-1,48[&rate=5.683725176530676E-4]:3.826716183118E-1)[&rate=5.683725176530676E-4]:7.101788802619E-3,42[&rate=5.683725176530676E-4]:3.515220409942E-1)[&rate=5.683725176530676E-4]:8.842547623361E-2)[&rate=5.683725176530676E-4]:4.025499908643E-2,((49[&rate=5.683725176530676E-4]:4.68081687717E-1,50[&rate=5.683725176530676E-4]:4.68081687717E-1)[&rate=5.683725176530676E-4]:2.520585062667E-2,51[&rate=5.683725176530676E-4]:4.98752019218E-1)[&rate=5.683725176530676E-4]:3.308420593478E-3)[&rate=5.683725176530676E-4]:9.583509166719E-2)[&rate=5.683725176530676E-4]:1.281041425794E-1)[&rate=5.683725176530676E-4]:8.961735285632E-2,121[&rate=5.683725176530676E-4]:2.205399196238E0)[&rate=5.683725176530676E-4]:5.880948240127E-3)[&rate=5.683725176530676E-4]:1.339529851557E-1,35[&rate=5.683725176530676E-4]:2.19205732374E-1)[&rate=5.683725176530676E-4]:6.067242768537E-1)[&rate=5.683725176530676E-4]:1.564746752432E-1,34[&rate=5.683725176530676E-4]:1.193909858408E-1)[&rate=5.683725176530676E-4]:6.048000438523E-2)[&rate=5.683725176530676E-4]:3.815126831992E-2);
tree STATE_51630000 [&joint=-20979.590264972434,lnP=-20979.590264972434] = [&R] ((((((59[&rate=5.414458949054192E-4]:4.542935673428E-1,(((54[&rate=5.414458949054192E-4]:5.272267725812E-2,58[&rate=5.414458949054192E-4]:1.100997264385E-1)[&rate=5.414458949054192E-4]:2.79515765453E-1,(56[&rate=5.414458949054192E-4]:2.947400149142E-1,55[&rate=5.414458949054192E-4]:2.947400149142E-1)[&rate=5.414458949054192E-4]:6.755307260554E-2)[&rate=5.414458949054192E-4]:1.812387243622E-2,(57[&rate=5.414458949054192E-4]:2.789332790431E-1,37[&rate=5.414458949054192E-4]:3.144524047262E-1)[&rate=5.414458949054192E-4]:1.124126426616E-1)[&rate=5.414458949054192E-4]:6.567988607522E-2)[&rate=5.414458949054192E-4]:1.814761630992E-1,68[&rate=5.414458949054192E-4]:5.865894025731E-1)[&rate=5.414458949054192E-4]:4.854606813722E-1,((((((70[&rate=5.414458949054192E-4]:3.273647277857E-1,(74[&rate=5.414458949054192E-4]:3.542689906423E-1,76[&rate=5.414458949054192E-4]:3.542689906423E-1)[&rate=5.414458949054192E-4]:1.145190152686E-2)[&rate=5.414458949054192E-4]:1.522570392808E-2,75[&rate=5.414458949054192E-4]:3.809465960972E-1)[&rate=5.414458949054192E-4]:3.252659722256E-1,((((79[&rate=5.414458949054192E-4]:3.041134884182E-1,71[&rate=5.414458949054192E-4]:2.767162281441E-1)[&rate=5.414458949054192E-4]:1.21565098929E-1,((72[&rate=5.414458949054192E-4]:1.922324049121E-1,78[&rate=5.414458949054192E-4]:2.141502131314E-1)[&rate=5.414458949054192E-4]:1.25406866052E-1,82[&rate=5.414458949054192E-4]:3.477762572655E-1)[&rate=5.414458949054192E-4]:8.612150816379E-2)[&rate=5.414458949054192E-4]:6.862327191761E-2,(73[&rate=5.414458949054192E-4]:4.78264387618E-1,(80[&rate=5.414458949054192E-4]:1.303464144597E-1,81[&rate=5.414458949054192E-4]:1.303464144597E-1)[&rate=5.414458949054192E-4]:2.986029046652E-1)[&rate=5.414458949054192E-4]:5.713336205765E-2)[&rate=5.414458949054192E-4]:2.312726477111E-2,77[&rate=5.414458949054192E-4]:5.53045562392E-1)[&rate=5.414458949054192E-4]:1.476875538761E-1)[&rate=5.414458949054192E-4]:6.975046318244E-1,((134[&rate=5.414458949054192E-4]:4.907017767381E-1,(137[&rate=5.414458949054192E-4]:4.190347548155E-1,133[&rate=5.414458949054192E-4]:3.779388644044E-1)[&rate=5.414458949054192E-4]:1.428998986349E-1)[&rate=5.414458949054192E-4]:7.564141855462E-1,52[&rate=5.414458949054192E-4]:5.033701729286E-1)[&rate=5.414458949054192E-4]:1.620806899179E-1)[&rate=5.414458949054192E-4]:5.548696926992E-2,(((29[&rate=5.414458949054192E-4]:6.770616158889E-1,(5[&rate=5.414458949054192E-4]:2.83393765723E-1,12[&rate=5.414458949054192E-4]:3.217499301065E-1)[&rate=5.414458949054192E-4]:2.484623707139E-1)[&rate=5.414458949054192E-4]:1.767591462363E-1,103[&rate=5.414458949054192E-4]:6.209440497965E-1)[&rate=5.414458949054192E-4]:1.75933276549E0,53[&rate=5.414458949054192E-4]:7.077863594137E-1)[&rate=5.414458949054192E-4]:4.954751391369E-3)[&rate=5.414458949054192E-4]:2.315398546366E-1,125[&rate=5.414458949054192E-4]:7.338984517804E-1)[&rate=5.414458949054192E-4]:5.048182988317E-1)[&rate=5.414458949054192E-4]:3.679064085418E-1,34[&rate=5.414458949054192E-4]:2.922215608475E-2)[&rate=5.414458949054192E-4]:5.687546856433E-2,((((38[&rate=5.414458949054192E-4]:6.09903007883E-1,(((((101[&rate=5.414458949054192E-4]:1.354993572354E0,(((((89[&rate=5.414458949054192E-4]:1.018915596598E-1,88[&rate=5.414458949054192E-4]:8.819292952277E-2)[&rate=5.414458949054192E-4]:1.446563617403E-1,((((90[&rate=5.414458949054192E-4]:4.47693733997E-2,91[&rate=5.414458949054192E-4]:4.47693733997E-2)[&rate=5.414458949054192E-4]:4.75929149418E-2,92[&rate=5.414458949054192E-4]:9.23622883415E-2)[&rate=5.414458949054192E-4]:4.106461111078E-2,87[&rate=5.414458949054192E-4]:1.197282693153E-1)[&rate=5.414458949054192E-4]:1.760578295146E-2,((86[&rate=5.414458949054192E-4]:5.997971305149E-2,(84[&rate=5.414458949054192E-4]:1.681788156428E-2,93[&rate=5.414458949054192E-4]:3.05165117013E-2)[&rate=5.414458949054192E-4]:4.316183148721E-2)[&rate=5.414458949054192E-4]:2.571085163024E-2,(83[&rate=5.414458949054192E-4]:8.295046396887E-2,85[&rate=5.414458949054192E-4]:8.295046396887E-2)[&rate=5.414458949054192E-4]:2.740100712863E-3)[&rate=5.414458949054192E-4]:5.164348758499E-2)[&rate=5.414458949054192E-4]:9.551523899637E-2)[&rate=5.414458949054192E-4]:6.563140176758E-1,3[&rate=5.414458949054192E-4]:3.494372815418E-1)[&rate=5.414458949054192E-4]:3.577031372428E-1,((6[&rate=5.414458949054192E-4]:7.127812253264E-1,18[&rate=5.414458949054192E-4]:7.757949239566E-1)[&rate=5.414458949054192E-4]:4.330619539721E-2,(10[&rate=5.414458949054192E-4]:3.966905945005E-1,15[&rate=5.414458949054192E-4]:4.350467588839E-1)[&rate=5.414458949054192E-4]:3.758351823875E-1)[&rate=5.414458949054192E-4]:3.107792581371E-3)[&rate=5.414458949054192E-4]:1.066640433492E0,(((142[&rate=5.414458949054192E-4]:7.663602947844E-1,(141[&rate=5.414458949054192E-4]:5.334598640937E-1,(144[&rate=5.414458949054192E-4]:4.309803970436E-1,145[&rate=5.414458949054192E-4]:4.364598490985E-1)[&rate=5.414458949054192E-4]:9.973974102278E-2)[&rate=5.414458949054192E-4]:2.301607046631E-1)[&rate=5.414458949054192E-4]:7.771817048675E-1,((((17[&rate=5.414458949054192E-4]:6.138124319868E-1,14[&rate=5.414458949054192E-4]:5.754562676031E-1)[&rate=5.414458949054192E-4]:1.499116016478E-1,((9[&rate=5.414458949054192E-4]:5.584999840356E-1,(112[&rate=5.414458949054192E-4]:3.592568267535E-1,117[&rate=5.414458949054192E-4]:3.619965527811E-1)[&rate=5.414458949054192E-4]:2.074623353642E-1)[&rate=5.414458949054192E-4]:5.776198568227E-3,(4[&rate=5.414458949054192E-4]:1.436052469935E-1,30[&rate=5.414458949054192E-4]:3.162079867195E-1)[&rate=5.414458949054192E-4]:3.713558671172E-1)[&rate=5.414458949054192E-4]:1.52872508565E-1)[&rate=5.414458949054192E-4]:3.056275413866E-1,(113[&rate=5.414458949054192E-4]:5.696179262239E-1,(105[&rate=5.414458949054192E-4]:5.336261525994E-1,110[&rate=5.414458949054192E-4]:5.555439608185E-1)[&rate=5.414458949054192E-4]:8.594513350704E-3)[&rate=5.414458949054192E-4]:4.613774844135E-1)[&rate=5.414458949054192E-4]:3.101360288402E-1,(((13[&rate=5.414458949054192E-4]:4.191637193548E-1,19[&rate=5.414458949054192E-4]:4.575198837385E-1)[&rate=5.414458949054192E-4]:2.828309064252E-1,(115[&rate=5.414458949054192E-4]:4.638557533251E-1,((108[&rate=5.414458949054192E-4]:3.882557392126E-1,(114[&rate=5.414458949054192E-4]:2.138925557085E-1,104[&rate=5.414458949054192E-4]:2.741665283113E-1)[&rate=5.414458949054192E-4]:1.168289369286E-1)[&rate=5.414458949054192E-4]:2.806204051067E-2,(107[&rate=5.414458949054192E-4]:2.355062480278E-1,109[&rate=5.414458949054192E-4]:2.546843302196E-1)[&rate=5.414458949054192E-4]:1.835512577228E-1)[&rate=5.414458949054192E-4]:1.050722201773E-1)[&rate=5.414458949054192E-4]:1.559470916331E-1)[&rate=5.414458949054192E-4]:2.676131347331E-1,((111[&rate=5.414458949054192E-4]:3.654303193795E-1,(139[&rate=5.414458949054192E-4]:5.152225023428E-1,106[&rate=5.414458949054192E-4]:3.234416804251E-1)[&rate=5.414458949054192E-4]:2.555028279005E-2)[&rate=5.414458949054192E-4]:3.511999438122E-1,(116[&rate=5.414458949054192E-4]:6.06047958176E-1,(148[&rate=5.414458949054192E-4]:2.975412803312E-1,143[&rate=5.414458949054192E-4]:2.948015543039E-1)[&rate=5.414458949054192E-4]:3.468628422285E-1)[&rate=5.414458949054192E-4]:3.386997624855E-2)[&rate=5.414458949054192E-4]:2.474980452667E-1)[&rate=5.414458949054192E-4]:3.715236789645E-1)[&rate=5.414458949054192E-4]:2.980782044804E-2)[&rate=5.414458949054192E-4]:2.313657272447E-1,((140[&rate=5.414458949054192E-4]:6.054711151243E-1,(11[&rate=5.414458949054192E-4]:5.574799877867E-1,((25[&rate=5.414458949054192E-4]:5.585858407384E-1,20[&rate=5.414458949054192E-4]:5.394077585467E-1)[&rate=5.414458949054192E-4]:6.940547056346E-2,23[&rate=5.414458949054192E-4]:6.170324071922E-1)[&rate=5.414458949054192E-4]:2.537908744367E-2)[&rate=5.414458949054192E-4]:6.716920952935E-2)[&rate=5.414458949054192E-4]:7.155135211269E-1,(102[&rate=5.414458949054192E-4]:2.203792102249E-1,(24[&rate=5.414458949054192E-4]:1.100387828506E0,((28[&rate=5.414458949054192E-4]:7.714401195636E-1,21[&rate=5.414458949054192E-4]:7.467825853172E-1)[&rate=5.414458949054192E-4]:2.445909568381E-1,1[&rate=5.414458949054192E-4]:2.297297065388E-1)[&rate=5.414458949054192E-4]:8.983620415929E-2)[&rate=5.414458949054192E-4]:2.81635217335E-1)[&rate=5.414458949054192E-4]:5.403008356054E-2)[&rate=5.414458949054192E-4]:2.539230906454E-1)[&rate=5.414458949054192E-4]:2.481881938726E-1)[&rate=5.414458949054192E-4]:5.839524461053E-1)[&rate=5.414458949054192E-4]:4.830757727331E-2,16[&rate=5.414458949054192E-4]:2.515629916751E0)[&rate=5.414458949054192E-4]:2.220495702579E-3,147[&rate=5.414458949054192E-4]:4.897345355162E-1)[&rate=5.414458949054192E-4]:8.914457607156E-2,(((95[&rate=5.414458949054192E-4]:5.199279299858E-1,(94[&rate=5.414458949054192E-4]:1.312052298824E-1,100[&rate=5.414458949054192E-4]:1.312052298824E-1)[&rate=5.414458949054192E-4]:3.040232465513E-1)[&rate=5.414458949054192E-4]:5.092518923394E-2,98[&rate=5.414458949054192E-4]:5.59924157471E-1)[&rate=5.414458949054192E-4]:7.168782052316E-2,(97[&rate=5.414458949054192E-4]:3.989711192163E-1,(2[&rate=5.414458949054192E-4]:9.113596417545E-1,((31[&rate=5.414458949054192E-4]:8.014279461008E-1,((7[&rate=5.414458949054192E-4]:3.745838713542E-1,8[&rate=5.414458949054192E-4]:3.745838713542E-1)[&rate=5.414458949054192E-4]:2.227816302676E-1,26[&rate=5.414458949054192E-4]:7.042148166903E-1)[&rate=5.414458949054192E-4]:5.337751297208E-2)[&rate=5.414458949054192E-4]:1.850425496782E-2,(22[&rate=5.414458949054192E-4]:3.774258625203E-1,27[&rate=5.414458949054192E-4]:3.938642186847E-1)[&rate=5.414458949054192E-4]:3.877118180002E-1)[&rate=5.414458949054192E-4]:3.1882470096E-1)[&rate=5.414458949054192E-4]:1.515375531657E0)[&rate=5.414458949054192E-4]:3.318730686535E-2)[&rate=5.414458949054192E-4]:1.830538495961E-2)[&rate=5.414458949054192E-4]:4.734721521563E-2,(146[&rate=5.414458949054192E-4]:6.622769164816E-1,((40[&rate=5.414458949054192E-4]:4.807727142394E-1,(99[&rate=5.414458949054192E-4]:6.047023777019E-1,96[&rate=5.414458949054192E-4]:5.69183252019E-1)[&rate=5.414458949054192E-4]:2.634356058107E-2)[&rate=5.414458949054192E-4]:3.099284785741E-2,39[&rate=5.414458949054192E-4]:5.117655620968E-1)[&rate=5.414458949054192E-4]:3.029277514989E-2)[&rate=5.414458949054192E-4]:2.67909403764E-2)[&rate=5.414458949054192E-4]:1.09359741189E-1)[&rate=5.414458949054192E-4]:5.798708857103E-1,((((((((130[&rate=5.414458949054192E-4]:1.920545417739E-1,131[&rate=5.414458949054192E-4]:1.947942678013E-1)[&rate=5.414458949054192E-4]:2.171132290292E-2,(129[&rate=5.414458949054192E-4]:1.716668172651E-1,132[&rate=5.414458949054192E-4]:1.744065432925E-1)[&rate=5.414458949054192E-4]:4.209904741175E-2)[&rate=5.414458949054192E-4]:5.610022549855E-1,(69[&rate=5.414458949054192E-4]:8.769797995656E-1,118[&rate=5.414458949054192E-4]:8.660208954559E-1)[&rate=5.414458949054192E-4]:4.57335255764E-2)[&rate=5.414458949054192E-4]:5.996236619158E-1,(128[&rate=5.414458949054192E-4]:1.245121241994E0,((65[&rate=5.414458949054192E-4]:2.218756821857E-1,((60[&rate=5.414458949054192E-4]:9.859878539688E-2,64[&rate=5.414458949054192E-4]:2.492837169036E-1)[&rate=5.414458949054192E-4]:4.31695068662E-3,62[&rate=5.414458949054192E-4]:2.946965580012E-1)[&rate=5.414458949054192E-4]:1.189599461022E-1)[&rate=5.414458949054192E-4]:4.136508771829E-1,(61[&rate=5.414458949054192E-4]:8.668370930448E-2,63[&rate=5.414458949054192E-4]:4.558781889343E-2)[&rate=5.414458949054192E-4]:7.406236719819E-1)[&rate=5.414458949054192E-4]:5.575398881049E-1)[&rate=5.414458949054192E-4]:1.265308135568E-1)[&rate=5.414458949054192E-4]:1.781671560605E-1,(((47[&rate=5.414458949054192E-4]:3.887419118897E-1,44[&rate=5.414458949054192E-4]:3.832774310154E-1)[&rate=5.414458949054192E-4]:2.284114976779E-1,((43[&rate=5.414458949054192E-4]:5.648415566755E-1,(((42[&rate=5.414458949054192E-4]:1.345199698896E-1,48[&rate=5.414458949054192E-4]:1.727713360098E-1)[&rate=5.414458949054192E-4]:3.475297894071E-1,41[&rate=5.414458949054192E-4]:4.765852784225E-1)[&rate=5.414458949054192E-4]:1.764770895482E-2,46[&rate=5.414458949054192E-4]:5.488777961203E-1)[&rate=5.414458949054192E-4]:1.596376055517E-2)[&rate=5.414458949054192E-4]:3.228564268983E-2,((49[&rate=5.414458949054192E-4]:2.791073302172E-1,50[&rate=5.414458949054192E-4]:2.791073302172E-1)[&rate=5.414458949054192E-4]:2.68160783402E-1,51[&rate=5.414458949054192E-4]:5.527325944935E-1)[&rate=5.414458949054192E-4]:1.707220050033E-2)[&rate=5.414458949054192E-4]:2.002621020228E-2)[&rate=5.414458949054192E-4]:2.893989435711E-2,45[&rate=5.414458949054192E-4]:6.378965826133E-1)[&rate=5.414458949054192E-4]:1.385264167067E-1)[&rate=5.414458949054192E-4]:4.78135092484E-2,121[&rate=5.414458949054192E-4]:2.194892994832E0)[&rate=5.414458949054192E-4]:1.086128984742E-2,(127[&rate=5.414458949054192E-4]:2.580548963487E0,36[&rate=5.414458949054192E-4]:6.000101828183E-2)[&rate=5.414458949054192E-4]:6.630121160337E-2)[&rate=5.414458949054192E-4]:4.444486585585E-3,35[&rate=5.414458949054192E-4]:8.417137400504E-2)[&rate=5.414458949054192E-4]:5.032370730728E-1)[&rate=5.414458949054192E-4]:3.347844621809E-1,33[&rate=5.414458949054192E-4]:4.274085446427E-2)[&rate=5.414458949054192E-4]:1.57280176653E-2,32[&rate=5.414458949054192E-4]:5.298942007486E-2)[&rate=5.414458949054192E-4]:1.119039635514E-2)[&rate=5.414458949054192E-4]:9.278731864595E-3,((((124[&rate=5.414458949054192E-4]:2.395334182726E-1,123[&rate=5.414458949054192E-4]:2.422656587098E-1)[&rate=5.414458949054192E-4]:2.781117472555E-1,122[&rate=5.414458949054192E-4]:5.203774059652E-1)[&rate=5.414458949054192E-4]:5.580824771888E-1,67[&rate=5.414458949054192E-4]:5.771873328134E-1)[&rate=5.414458949054192E-4]:2.203336840798E-1,((126[&rate=5.414458949054192E-4]:4.800386028074E-1,((((138[&rate=5.414458949054192E-4]:1.855920237285E-1,136[&rate=5.414458949054192E-4]:5.408517441333E-2)[&rate=5.414458949054192E-4]:3.863532564854E-1,135[&rate=5.414458949054192E-4]:3.719452802139E-1)[&rate=5.414458949054192E-4]:4.430711458721E-1,119[&rate=5.414458949054192E-4]:1.162961631565E0)[&rate=5.414458949054192E-4]:9.496294938192E-2,120[&rate=5.414458949054192E-4]:1.162034169988E0)[&rate=5.414458949054192E-4]:7.816544503844E-3)[&rate=5.414458949054192E-4]:1.339053804516E0,66[&rate=5.414458949054192E-4]:5.719182176388E-1)[&rate=5.414458949054192E-4]:2.256027992543E-1)[&rate=5.414458949054192E-4]:1.608690382506E-1);
tree STATE_51640000 [&joint=-20975.183777877388,lnP=-20975.183777877388] = [&R] ((32[&rate=5.521214527251888E-4]:6.27037182319E-2,(((38[&rate=5.521214527251888E-4]:6.475429150202E-1,((((16[&rate=5.521214527251888E-4]:2.540793390005E0,(147[&rate=5.521214527251888E-4]:4.884929663593E-1,(101[&rate=5.521214527251888E-4]:6.798332537196E-1,(((6[&rate=5.521214527251888E-4]:6.326384705061E-1,(18[&rate=5.521214527251888E-4]:6.916197417843E-1,(10[&rate=5.521214527251888E-4]:4.16202129764E-1,15[&rate=5.521214527251888E-4]:4.545582941475E-1)[&rate=5.521214527251888E-4]:2.288422695545E-1)[&rate=5.521214527251888E-4]:4.032427351882E-3)[&rate=5.521214527251888E-4]:8.144885127733E-2,(3[&rate=5.521214527251888E-4]:3.378559846374E-1,(((89[&rate=5.521214527251888E-4]:1.360341708464E-1,88[&rate=5.521214527251888E-4]:1.223355407094E-1)[&rate=5.521214527251888E-4]:1.164692407184E-1,(((83[&rate=5.521214527251888E-4]:9.48144515309E-2,93[&rate=5.521214527251888E-4]:1.085130816679E-1)[&rate=5.521214527251888E-4]:2.65037207837E-2,((84[&rate=5.521214527251888E-4]:7.259346923199E-2,85[&rate=5.521214527251888E-4]:7.259346923199E-2)[&rate=5.521214527251888E-4]:1.161024291841E-3,86[&rate=5.521214527251888E-4]:7.375449352383E-2)[&rate=5.521214527251888E-4]:4.756367879077E-2)[&rate=5.521214527251888E-4]:2.123306699113E-2,((90[&rate=5.521214527251888E-4]:3.554158050639E-2,91[&rate=5.521214527251888E-4]:3.554158050639E-2)[&rate=5.521214527251888E-4]:5.503304396373E-2,92[&rate=5.521214527251888E-4]:9.057462447012E-2)[&rate=5.521214527251888E-4]:6.567524497263E-2)[&rate=5.521214527251888E-4]:9.625354212206E-2)[&rate=5.521214527251888E-4]:8.403905465585E-4,87[&rate=5.521214527251888E-4]:2.396451719744E-1)[&rate=5.521214527251888E-4]:6.379368400602E-1)[&rate=5.521214527251888E-4]:3.241765426255E-1)[&rate=5.521214527251888E-4]:6.825425686884E-1,((142[&rate=5.521214527251888E-4]:5.083571450295E-1,(144[&rate=5.521214527251888E-4]:1.958085426184E-1,(145[&rate=5.521214527251888E-4]:1.182310419929E-1,141[&rate=5.521214527251888E-4]:1.154913159653E-1)[&rate=5.521214527251888E-4]:8.305695268045E-2)[&rate=5.521214527251888E-4]:3.070691503562E-1)[&rate=5.521214527251888E-4]:9.971782094983E-1,(((1[&rate=5.521214527251888E-4]:4.688896946327E-2,((28[&rate=5.521214527251888E-4]:3.24981155945E-1,21[&rate=5.521214527251888E-4]:3.003236216985E-1)[&rate=5.521214527251888E-4]:4.91348768048E-1,24[&rate=5.521214527251888E-4]:8.108504719382E-1)[&rate=5.521214527251888E-4]:1.686041533329E-2)[&rate=5.521214527251888E-4]:4.594365913899E-1,(((140[&rate=5.521214527251888E-4]:5.250080566407E-1,11[&rate=5.521214527251888E-4]:5.441861388324E-1)[&rate=5.521214527251888E-4]:2.353803251631E-1,((25[&rate=5.521214527251888E-4]:3.164111166799E-1,20[&rate=5.521214527251888E-4]:2.972330344882E-1)[&rate=5.521214527251888E-4]:7.250348611694E-2,23[&rate=5.521214527251888E-4]:3.779556986872E-1)[&rate=5.521214527251888E-4]:4.865422721576E-1)[&rate=5.521214527251888E-4]:3.522310998128E-1,102[&rate=5.521214527251888E-4]:6.604413915081E-2)[&rate=5.521214527251888E-4]:5.945950389422E-2)[&rate=5.521214527251888E-4]:1.070477683378E-1,(((((((17[&rate=5.521214527251888E-4]:2.879324491432E-1,14[&rate=5.521214527251888E-4]:2.495762847595E-1)[&rate=5.521214527251888E-4]:2.924419869763E-1,(4[&rate=5.521214527251888E-4]:2.918972209098E-1,30[&rate=5.521214527251888E-4]:4.644999606359E-1)[&rate=5.521214527251888E-4]:1.925868042508E-1)[&rate=5.521214527251888E-4]:1.886624284476E-2,(112[&rate=5.521214527251888E-4]:4.849621670555E-1,9[&rate=5.521214527251888E-4]:4.767429889734E-1)[&rate=5.521214527251888E-4]:7.592234752507E-2)[&rate=5.521214527251888E-4]:8.068813059263E-2,117[&rate=5.521214527251888E-4]:6.443123712008E-1)[&rate=5.521214527251888E-4]:5.827664135815E-2,(105[&rate=5.521214527251888E-4]:5.588937616632E-1,110[&rate=5.521214527251888E-4]:5.808115698823E-1)[&rate=5.521214527251888E-4]:1.135582645944E-1)[&rate=5.521214527251888E-4]:3.17277889651E-2,113[&rate=5.521214527251888E-4]:7.315770754965E-1)[&rate=5.521214527251888E-4]:3.428721826527E-1,((((13[&rate=5.521214527251888E-4]:3.356086264327E-1,19[&rate=5.521214527251888E-4]:3.739647908164E-1)[&rate=5.521214527251888E-4]:2.371034929685E-1,115[&rate=5.521214527251888E-4]:4.905203385793E-1)[&rate=5.521214527251888E-4]:8.714160993962E-2,(((107[&rate=5.521214527251888E-4]:1.927871979133E-1,108[&rate=5.521214527251888E-4]:1.900474718859E-1)[&rate=5.521214527251888E-4]:2.227293294592E-2,(114[&rate=5.521214527251888E-4]:1.222506821914E-1,104[&rate=5.521214527251888E-4]:1.825246547942E-1)[&rate=5.521214527251888E-4]:3.253547606503E-2)[&rate=5.521214527251888E-4]:1.327788705851E-2,109[&rate=5.521214527251888E-4]:2.475161001094E-1)[&rate=5.521214527251888E-4]:4.09597903204E-1)[&rate=5.521214527251888E-4]:3.167477211262E-1,((148[&rate=5.521214527251888E-4]:3.066610669342E-1,143[&rate=5.521214527251888E-4]:3.039213409069E-1)[&rate=5.521214527251888E-4]:3.737605786652E-1,(((111[&rate=5.521214527251888E-4]:2.348751584193E-1,106[&rate=5.521214527251888E-4]:2.184368022549E-1)[&rate=5.521214527251888E-4]:6.667124971848E-2,139[&rate=5.521214527251888E-4]:4.768888738912E-1)[&rate=5.521214527251888E-4]:2.533075342388E-1,116[&rate=5.521214527251888E-4]:4.781416136094E-1)[&rate=5.521214527251888E-4]:1.639238676063E-1)[&rate=5.521214527251888E-4]:2.523441884294E-1)[&rate=5.521214527251888E-4]:9.78478076822E-2)[&rate=5.521214527251888E-4]:2.320747559732E-1)[&rate=5.521214527251888E-4]:2.640860067907E-2)[&rate=5.521214527251888E-4]:8.835480991671E-2)[&rate=5.521214527251888E-4]:3.379978837959E-1)[&rate=5.521214527251888E-4]:7.244468224532E-1)[&rate=5.521214527251888E-4]:2.418454670888E-2)[&rate=5.521214527251888E-4]:3.396352356789E-2,(97[&rate=5.521214527251888E-4]:3.83633795719E-1,((95[&rate=5.521214527251888E-4]:2.45595223838E-1,(94[&rate=5.521214527251888E-4]:2.385672977494E-2,100[&rate=5.521214527251888E-4]:2.385672977494E-2)[&rate=5.521214527251888E-4]:1.37039040511E-1)[&rate=5.521214527251888E-4]:3.300110252529E-1,98[&rate=5.521214527251888E-4]:5.646772873422E-1)[&rate=5.521214527251888E-4]:1.84100602893E-2)[&rate=5.521214527251888E-4]:3.459194037063E-2)[&rate=5.521214527251888E-4]:1.481357485781E-1,((40[&rate=5.521214527251888E-4]:5.641733187037E-1,(99[&rate=5.521214527251888E-4]:6.175188837921E-1,96[&rate=5.521214527251888E-4]:5.819997581092E-1)[&rate=5.521214527251888E-4]:9.69276589551E-2)[&rate=5.521214527251888E-4]:6.524238878042E-3,((31[&rate=5.521214527251888E-4]:7.823344833707E-1,(((7[&rate=5.521214527251888E-4]:2.009313986364E-1,8[&rate=5.521214527251888E-4]:2.009313986364E-1)[&rate=5.521214527251888E-4]:2.109702833794E-1,26[&rate=5.521214527251888E-4]:5.187509970843E-1)[&rate=5.521214527251888E-4]:1.414490929275E-1,(22[&rate=5.521214527251888E-4]:3.008007308097E-1,27[&rate=5.521214527251888E-4]:3.172390869741E-1)[&rate=5.521214527251888E-4]:3.484404550925E-1)[&rate=5.521214527251888E-4]:7.829877692048E-2)[&rate=5.521214527251888E-4]:3.753701506239E-1,2[&rate=5.521214527251888E-4]:9.303073737205E-1)[&rate=5.521214527251888E-4]:1.597115986691E0)[&rate=5.521214527251888E-4]:6.670217845213E-2)[&rate=5.521214527251888E-4]:1.852638170395E-2,(146[&rate=5.521214527251888E-4]:5.968389981522E-1,39[&rate=5.521214527251888E-4]:4.766204189173E-1)[&rate=5.521214527251888E-4]:1.793056988205E-1)[&rate=5.521214527251888E-4]:5.992280821143E-2)[&rate=5.521214527251888E-4]:4.865442329993E-1,((((((47[&rate=5.521214527251888E-4]:2.270432207379E-2,44[&rate=5.521214527251888E-4]:1.723984119953E-2)[&rate=5.521214527251888E-4]:5.022828758836E-1,45[&rate=5.521214527251888E-4]:5.16790476646E-1)[&rate=5.521214527251888E-4]:1.517490505976E-1,(((43[&rate=5.521214527251888E-4]:5.19364511247E-1,46[&rate=5.521214527251888E-4]:5.19364511247E-1)[&rate=5.521214527251888E-4]:1.788801340283E-2,((48[&rate=5.521214527251888E-4]:3.565389791598E-1,41[&rate=5.521214527251888E-4]:3.128231321653E-1)[&rate=5.521214527251888E-4]:5.313300504996E-2,42[&rate=5.521214527251888E-4]:3.714206180895E-1)[&rate=5.521214527251888E-4]:1.166515786916E-1)[&rate=5.521214527251888E-4]:7.690842379354E-2,((49[&rate=5.521214527251888E-4]:3.60556680118E-1,50[&rate=5.521214527251888E-4]:3.60556680118E-1)[&rate=5.521214527251888E-4]:1.481101718421E-1,51[&rate=5.521214527251888E-4]:5.141313328344E-1)[&rate=5.521214527251888E-4]:7.270721123746E-2)[&rate=5.521214527251888E-4]:6.257530011169E-2)[&rate=5.521214527251888E-4]:1.095096278537E-1,(((69[&rate=5.521214527251888E-4]:8.325584585073E-1,118[&rate=5.521214527251888E-4]:8.215995543977E-1)[&rate=5.521214527251888E-4]:1.549122507849E-1,((130[&rate=5.521214527251888E-4]:1.441099829431E-1,131[&rate=5.521214527251888E-4]:1.468497089704E-1)[&rate=5.521214527251888E-4]:7.256816267564E-2,(132[&rate=5.521214527251888E-4]:1.347530596684E-1,129[&rate=5.521214527251888E-4]:1.320133336411E-1)[&rate=5.521214527251888E-4]:8.466481197764E-2)[&rate=5.521214527251888E-4]:6.228473581939E-1)[&rate=5.521214527251888E-4]:4.773531128829E-1,128[&rate=5.521214527251888E-4]:1.314138890668E0)[&rate=5.521214527251888E-4]:2.373064767205E-1)[&rate=5.521214527251888E-4]:4.400802307895E-2,((65[&rate=5.521214527251888E-4]:1.974316851348E-1,(62[&rate=5.521214527251888E-4]:3.52568189978E-1,(60[&rate=5.521214527251888E-4]:1.281793976005E-1,64[&rate=5.521214527251888E-4]:2.788643291072E-1)[&rate=5.521214527251888E-4]:3.260797045979E-2)[&rate=5.521214527251888E-4]:3.66443170745E-2)[&rate=5.521214527251888E-4]:4.361119525423E-1,(61[&rate=5.521214527251888E-4]:3.091126653111E-1,63[&rate=5.521214527251888E-4]:2.680167749E-1)[&rate=5.521214527251888E-4]:5.162117942837E-1)[&rate=5.521214527251888E-4]:9.098549582701E-1)[&rate=5.521214527251888E-4]:2.230949697473E-1,((36[&rate=5.521214527251888E-4]:7.366231812626E-2,121[&rate=5.521214527251888E-4]:2.153114372921E0)[&rate=5.521214527251888E-4]:4.944696076621E-2,(127[&rate=5.521214527251888E-4]:2.62271919252E0,35[&rate=5.521214527251888E-4]:5.559590484883E-2)[&rate=5.521214527251888E-4]:2.093803157788E-2)[&rate=5.521214527251888E-4]:2.132473005005E-1)[&rate=5.521214527251888E-4]:2.419404645768E-1)[&rate=5.521214527251888E-4]:2.758404017199E-1,(((((((76[&rate=5.521214527251888E-4]:4.18110525902E-1,(70[&rate=5.521214527251888E-4]:3.500610424384E-1,74[&rate=5.521214527251888E-4]:3.884172068219E-1)[&rate=5.521214527251888E-4]:2.969331908015E-2)[&rate=5.521214527251888E-4]:1.526709329809E-1,75[&rate=5.521214527251888E-4]:5.707814588829E-1)[&rate=5.521214527251888E-4]:2.847149011693E-1,(((82[&rate=5.521214527251888E-4]:3.088572205593E-1,(79[&rate=5.521214527251888E-4]:2.972797106107E-1,(72[&rate=5.521214527251888E-4]:8.560683262718E-2,78[&rate=5.521214527251888E-4]:1.075246408465E-1)[&rate=5.521214527251888E-4]:1.897550697642E-1)[&rate=5.521214527251888E-4]:3.358331866475E-3)[&rate=5.521214527251888E-4]:1.121633501986E-1,71[&rate=5.521214527251888E-4]:3.854041324017E-1)[&rate=5.521214527251888E-4]:8.791936048579E-2,((77[&rate=5.521214527251888E-4]:2.714853243219E-1,73[&rate=5.521214527251888E-4]:2.769647763766E-1)[&rate=5.521214527251888E-4]:1.284595255036E-1,(80[&rate=5.521214527251888E-4]:5.814585205128E-2,81[&rate=5.521214527251888E-4]:5.814585205128E-2)[&rate=5.521214527251888E-4]:2.979633813358E-1)[&rate=5.521214527251888E-4]:1.363923416922E-1)[&rate=5.521214527251888E-4]:3.136797164799E-1)[&rate=5.521214527251888E-4]:6.500863879348E-1,(((133[&rate=5.521214527251888E-4]:4.157008263377E-1,134[&rate=5.521214527251888E-4]:3.855638400365E-1)[&rate=5.521214527251888E-4]:1.489515409836E-1,137[&rate=5.521214527251888E-4]:6.057482577323E-1)[&rate=5.521214527251888E-4]:9.222136167569E-1,53[&rate=5.521214527251888E-4]:7.0478648711E-1)[&rate=5.521214527251888E-4]:5.433320226491E-2)[&rate=5.521214527251888E-4]:8.483691528798E-2,(((29[&rate=5.521214527251888E-4]:7.057679358177E-1,(5[&rate=5.521214527251888E-4]:1.828957108758E-1,12[&rate=5.521214527251888E-4]:2.212518752592E-1)[&rate=5.521214527251888E-4]:3.7766674549E-1)[&rate=5.521214527251888E-4]:4.175351073213E-1,103[&rate=5.521214527251888E-4]:8.904263308102E-1)[&rate=5.521214527251888E-4]:1.410653127247E0,52[&rate=5.521214527251888E-4]:6.367857234967E-1)[&rate=5.521214527251888E-4]:2.153676024776E-1)[&rate=5.521214527251888E-4]:4.095148768193E-1,125[&rate=5.521214527251888E-4]:1.043088967821E0)[&rate=5.521214527251888E-4]:2.041899890096E-1,((59[&rate=5.521214527251888E-4]:4.084815551791E-1,((((57[&rate=5.521214527251888E-4]:1.189520868972E-1,58[&rate=5.521214527251888E-4]:1.353455295202E-1)[&rate=5.521214527251888E-4]:6.197253960541E-2,54[&rate=5.521214527251888E-4]:1.399410199453E-1)[&rate=5.521214527251888E-4]:1.626935289155E-1,(56[&rate=5.521214527251888E-4]:2.894905135533E-1,55[&rate=5.521214527251888E-4]:2.894905135533E-1)[&rate=5.521214527251888E-4]:4.319868011613E-2)[&rate=5.521214527251888E-4]:1.541965748426E-2,37[&rate=5.521214527251888E-4]:3.945569385855E-1)[&rate=5.521214527251888E-4]:5.217598271381E-2)[&rate=5.521214527251888E-4]:4.676140691564E-1,68[&rate=5.521214527251888E-4]:8.269152964666E-1)[&rate=5.521214527251888E-4]:2.536969936973E-1)[&rate=5.521214527251888E-4]:2.746704508323E-1)[&rate=5.521214527251888E-4]:1.400731218572E-1)[&rate=5.521214527251888E-4]:2.198776566983E-2,(((66[&rate=5.521214527251888E-4]:4.590087736601E-1,(((119[&rate=5.521214527251888E-4]:1.826403107965E0,126[&rate=5.521214527251888E-4]:1.040700585321E0)[&rate=5.521214527251888E-4]:1.511683244589E-1,(120[&rate=5.521214527251888E-4]:1.060152237575E0,((138[&rate=5.521214527251888E-4]:1.971726456522E-1,136[&rate=5.521214527251888E-4]:6.566579633699E-2)[&rate=5.521214527251888E-4]:3.866404471354E-1,135[&rate=5.521214527251888E-4]:3.838130927876E-1)[&rate=5.521214527251888E-4]:4.24284350267E-1)[&rate=5.521214527251888E-4]:8.215287838898E-1)[&rate=5.521214527251888E-4]:4.960374372721E-1,(((124[&rate=5.521214527251888E-4]:1.523151496435E-1,123[&rate=5.521214527251888E-4]:1.550473900806E-1)[&rate=5.521214527251888E-4]:1.672386130097E-1,122[&rate=5.521214527251888E-4]:3.222860030902E-1)[&rate=5.521214527251888E-4]:4.969777286776E-1,67[&rate=5.521214527251888E-4]:3.179911814272E-1)[&rate=5.521214527251888E-4]:1.2274097594E-1)[&rate=5.521214527251888E-4]:1.82766162929E-2)[&rate=5.521214527251888E-4]:4.311280262689E-1,34[&rate=5.521214527251888E-4]:2.712310129882E-2)[&rate=5.521214527251888E-4]:7.297367565084E-2,33[&rate=5.521214527251888E-4]:8.365842078529E-2)[&rate=5.521214527251888E-4]:6.512515171156E-3);
tree STATE_51650000 [&joint=-20958.117891004636,lnP=-20958.117891004636] = [&R] ((((((((119[&rate=6.702106552182044E-4]:7.49804197021E-1,120[&rate=6.702106552182044E-4]:6.539137860622E-1)[&rate=6.702106552182044E-4]:2.966772551852E-1,((138[&rate=6.702106552182044E-4]:2.777361052365E-1,136[&rate=6.702106552182044E-4]:1.462292559213E-1)[&rate=6.702106552182044E-4]:3.341957766309E-1,135[&rate=6.702106552182044E-4]:4.119318818674E-1)[&rate=6.702106552182044E-4]:2.866043648594E-1)[&rate=6.702106552182044E-4]:8.920825473766E-1,126[&rate=6.702106552182044E-4]:1.152861476939E0)[&rate=6.702106552182044E-4]:5.348649068118E-1,66[&rate=6.702106552182044E-4]:4.405521940658E-1)[&rate=6.702106552182044E-4]:3.024693609386E-2,(((124[&rate=6.702106552182044E-4]:1.776255861189E-1,123[&rate=6.702106552182044E-4]:1.80357826556E-1)[&rate=6.702106552182044E-4]:1.240869127305E-1,122[&rate=6.702106552182044E-4]:3.044447392865E-1)[&rate=6.702106552182044E-4]:5.861296296959E-1,67[&rate=6.702106552182044E-4]:3.893018186417E-1)[&rate=6.702106552182044E-4]:8.149731151798E-2)[&rate=6.702106552182044E-4]:4.736978091693E-1,((((((137[&rate=6.702106552182044E-4]:4.253420548577E-1,133[&rate=6.702106552182044E-4]:3.842461644466E-1)[&rate=6.702106552182044E-4]:3.189247004929E-2,134[&rate=6.702106552182044E-4]:3.860016481948E-1)[&rate=6.702106552182044E-4]:1.09269816816E0,(52[&rate=6.702106552182044E-4]:7.183672872218E-1,((((29[&rate=6.702106552182044E-4]:4.399318788001E-1,(5[&rate=6.702106552182044E-4]:1.725988818016E-1,12[&rate=6.702106552182044E-4]:2.109550461851E-1)[&rate=6.702106552182044E-4]:1.221275175465E-1)[&rate=6.702106552182044E-4]:4.727645645836E-1,103[&rate=6.702106552182044E-4]:6.798197310549E-1)[&rate=6.702106552182044E-4]:1.610902888446E0,(((74[&rate=6.702106552182044E-4]:3.466980814708E-1,(76[&rate=6.702106552182044E-4]:3.466223346826E-1,70[&rate=6.702106552182044E-4]:3.082661702992E-1)[&rate=6.702106552182044E-4]:7.57467881789E-5)[&rate=6.702106552182044E-4]:1.17441958752E-1,75[&rate=6.702106552182044E-4]:4.641400402228E-1)[&rate=6.702106552182044E-4]:2.796313381079E-1,((80[&rate=6.702106552182044E-4]:9.526917379978E-2,81[&rate=6.702106552182044E-4]:9.526917379978E-2)[&rate=6.702106552182044E-4]:5.71286127804E-1,(77[&rate=6.702106552182044E-4]:6.076429908657E-1,((((82[&rate=6.702106552182044E-4]:3.227254197597E-1,79[&rate=6.702106552182044E-4]:3.145062416776E-1)[&rate=6.702106552182044E-4]:2.627468454688E-2,71[&rate=6.702106552182044E-4]:3.133836659504E-1)[&rate=6.702106552182044E-4]:1.780513171016E-3,(72[&rate=6.702106552182044E-4]:6.18656870885E-2,78[&rate=6.702106552182044E-4]:8.378349530781E-2)[&rate=6.702106552182044E-4]:2.587779440877E-1)[&rate=6.702106552182044E-4]:2.048131741139E-2,73[&rate=6.702106552182044E-4]:4.041386472177E-1)[&rate=6.702106552182044E-4]:2.089837957028E-1)[&rate=6.702106552182044E-4]:1.027479271764E-1)[&rate=6.702106552182044E-4]:2.790100823381E-2)[&rate=6.702106552182044E-4]:6.209238439103E-1)[&rate=6.702106552182044E-4]:7.03090622869E-2,53[&rate=6.702106552182044E-4]:6.885412259158E-1)[&rate=6.702106552182044E-4]:2.162933999458E-2)[&rate=6.702106552182044E-4]:1.658673977716E-2)[&rate=6.702106552182044E-4]:4.710718833321E-1,125[&rate=6.702106552182044E-4]:9.874466753584E-1)[&rate=6.702106552182044E-4]:1.652447580197E-1,((59[&rate=6.702106552182044E-4]:5.191380986956E-1,(((56[&rate=6.702106552182044E-4]:3.334968856716E-1,55[&rate=6.702106552182044E-4]:3.334968856716E-1)[&rate=6.702106552182044E-4]:6.909520230561E-2,((57[&rate=6.702106552182044E-4]:2.895183327768E-1,37[&rate=6.702106552182044E-4]:3.250374584599E-1)[&rate=6.702106552182044E-4]:7.588570652201E-2,54[&rate=6.702106552182044E-4]:3.244204327415E-1)[&rate=6.702106552182044E-4]:4.811701042715E-2)[&rate=6.702106552182044E-4]:5.379784793767E-2,58[&rate=6.702106552182044E-4]:4.837123402866E-1)[&rate=6.702106552182044E-4]:5.45514414691E-2)[&rate=6.702106552182044E-4]:1.487354870552E-1,68[&rate=6.702106552182044E-4]:6.186932578819E-1)[&rate=6.702106552182044E-4]:3.673315088295E-1)[&rate=6.702106552182044E-4]:4.492896779561E-1,34[&rate=6.702106552182044E-4]:2.458010826517E-2)[&rate=6.702106552182044E-4]:5.690313243379E-2)[&rate=6.702106552182044E-4]:5.407366255779E-3,((38[&rate=6.702106552182044E-4]:6.689692044382E-1,(((98[&rate=6.702106552182044E-4]:6.610848404674E-1,((95[&rate=6.702106552182044E-4]:5.124576155473E-1,(94[&rate=6.702106552182044E-4]:7.306332409619E-2,100[&rate=6.702106552182044E-4]:7.306332409619E-2)[&rate=6.702106552182044E-4]:3.54694837899E-1)[&rate=6.702106552182044E-4]:1.161422098338E-1,(99[&rate=6.702106552182044E-4]:5.36099417453E-1,96[&rate=6.702106552182044E-4]:5.005802917701E-1)[&rate=6.702106552182044E-4]:1.034293696767E-1)[&rate=6.702106552182044E-4]:4.341397683502E-2)[&rate=6.702106552182044E-4]:4.32224948359E-2,(((((31[&rate=6.702106552182044E-4]:7.381600262101E-1,((7[&rate=6.702106552182044E-4]:2.564056704142E-1,8[&rate=6.702106552182044E-4]:2.564056704142E-1)[&rate=6.702106552182044E-4]:2.831489106431E-1,26[&rate=6.702106552182044E-4]:6.464038961258E-1)[&rate=6.702106552182044E-4]:4.792051364587E-2)[&rate=6.702106552182044E-4]:1.1015434664E-1,(22[&rate=6.702106552182044E-4]:3.561181812175E-1,27[&rate=6.702106552182044E-4]:3.725565373819E-1)[&rate=6.702106552182044E-4]:4.374016710845E-1)[&rate=6.702106552182044E-4]:3.004371346781E-1,2[&rate=6.702106552182044E-4]:9.213542472542E-1)[&rate=6.702106552182044E-4]:1.395724820192E0,16[&rate=6.702106552182044E-4]:2.445846190734E0)[&rate=6.702106552182044E-4]:2.093984665586E-1,147[&rate=6.702106552182044E-4]:6.271287803554E-1)[&rate=6.702106552182044E-4]:6.140303581982E-3)[&rate=6.702106552182044E-4]:1.10358085484E-2,((146[&rate=6.702106552182044E-4]:6.305401637743E-1,40[&rate=6.702106552182044E-4]:5.103215845394E-1)[&rate=6.702106552182044E-4]:5.329522841418E-2,((101[&rate=6.702106552182044E-4]:5.979182754369E-1,(((((6[&rate=6.702106552182044E-4]:2.898870679349E-1,18[&rate=6.702106552182044E-4]:3.529007665651E-1)[&rate=6.702106552182044E-4]:6.552957593282E-2,(10[&rate=6.702106552182044E-4]:3.400572303802E-1,15[&rate=6.702106552182044E-4]:3.784133947637E-1)[&rate=6.702106552182044E-4]:3.179776965188E-2)[&rate=6.702106552182044E-4]:2.399680303165E-1,3[&rate=6.702106552182044E-4]:5.433298796638E-1)[&rate=6.702106552182044E-4]:1.453291143614E-1,(((87[&rate=6.702106552182044E-4]:1.034784368723E-1,((90[&rate=6.702106552182044E-4]:5.853252126907E-2,91[&rate=6.702106552182044E-4]:5.853252126907E-2)[&rate=6.702106552182044E-4]:2.716444305352E-2,92[&rate=6.702106552182044E-4]:8.569696432259E-2)[&rate=6.702106552182044E-4]:3.148010268674E-2)[&rate=6.702106552182044E-4]:4.828197934629E-2,(86[&rate=6.702106552182044E-4]:1.206264533313E-1,(((93[&rate=6.702106552182044E-4]:8.514320073384E-2,85[&rate=6.702106552182044E-4]:7.144457059682E-2)[&rate=6.702106552182044E-4]:2.309371889063E-2,83[&rate=6.702106552182044E-4]:9.453828948745E-2)[&rate=6.702106552182044E-4]:5.893347686842E-3,84[&rate=6.702106552182044E-4]:1.004316371743E-1)[&rate=6.702106552182044E-4]:2.019481615699E-2)[&rate=6.702106552182044E-4]:3.113396288732E-2)[&rate=6.702106552182044E-4]:6.695885618743E-2,(89[&rate=6.702106552182044E-4]:1.454554456616E-1,88[&rate=6.702106552182044E-4]:1.317568155245E-1)[&rate=6.702106552182044E-4]:8.69624568815E-2)[&rate=6.702106552182044E-4]:1.009665749016E0)[&rate=6.702106552182044E-4]:7.027721604165E-1,((((24[&rate=6.702106552182044E-4]:1.00332014371E0,((28[&rate=6.702106552182044E-4]:7.906531434578E-1,21[&rate=6.702106552182044E-4]:7.659956092114E-1)[&rate=6.702106552182044E-4]:6.098507692141E-2,1[&rate=6.702106552182044E-4]:6.533685051631E-2)[&rate=6.702106552182044E-4]:1.571613753853E-1)[&rate=6.702106552182044E-4]:1.077547470019E-1,((11[&rate=6.702106552182044E-4]:3.409398777013E-1,140[&rate=6.702106552182044E-4]:3.217617955096E-1)[&rate=6.702106552182044E-4]:1.914684034542E-1,((25[&rate=6.702106552182044E-4]:3.115540485886E-1,20[&rate=6.702106552182044E-4]:2.923759663969E-1)[&rate=6.702106552182044E-4]:2.342207214977E-1,23[&rate=6.702106552182044E-4]:5.348158659767E-1)[&rate=6.702106552182044E-4]:8.252392202804E-2)[&rate=6.702106552182044E-4]:4.827761985974E-1)[&rate=6.702106552182044E-4]:9.94478702634E-2,102[&rate=6.702106552182044E-4]:4.887892535879E-2)[&rate=6.702106552182044E-4]:6.919204048059E-2,((142[&rate=6.702106552182044E-4]:3.963951868991E-1,((141[&rate=6.702106552182044E-4]:6.528081741115E-2,144[&rate=6.702106552182044E-4]:6.25410913838E-2)[&rate=6.702106552182044E-4]:3.423361711374E-2,145[&rate=6.702106552182044E-4]:1.022541605525E-1)[&rate=6.702106552182044E-4]:2.941410263466E-1)[&rate=6.702106552182044E-4]:8.026932864913E-1,(((105[&rate=6.702106552182044E-4]:4.400363194474E-1,110[&rate=6.702106552182044E-4]:4.619541276664E-1)[&rate=6.702106552182044E-4]:3.72841354422E-1,((((17[&rate=6.702106552182044E-4]:3.059926701396E-1,14[&rate=6.702106552182044E-4]:2.676365057559E-1)[&rate=6.702106552182044E-4]:2.989996584487E-1,(4[&rate=6.702106552182044E-4]:2.741870689555E-1,30[&rate=6.702106552182044E-4]:4.467898086815E-1)[&rate=6.702106552182044E-4]:2.349148486739E-1)[&rate=6.702106552182044E-4]:1.319509697726E-1,(113[&rate=6.702106552182044E-4]:3.512937568213E-1,(117[&rate=6.702106552182044E-4]:2.412537809788E-1,9[&rate=6.702106552182044E-4]:2.302948768691E-1)[&rate=6.702106552182044E-4]:1.127797018701E-1)[&rate=6.702106552182044E-4]:3.472933771558E-1)[&rate=6.702106552182044E-4]:1.01385803748E-1,112[&rate=6.702106552182044E-4]:7.999729377252E-1)[&rate=6.702106552182044E-4]:4.030199641797E-2)[&rate=6.702106552182044E-4]:1.426394812108E-1,(((((111[&rate=6.702106552182044E-4]:1.17007927184E-1,139[&rate=6.702106552182044E-4]:2.923503929374E-1)[&rate=6.702106552182044E-4]:2.080640678325E-1,106[&rate=6.702106552182044E-4]:3.086336388522E-1)[&rate=6.702106552182044E-4]:4.66794886332E-1,116[&rate=6.702106552182044E-4]:7.151545525814E-1)[&rate=6.702106552182044E-4]:2.310638561021E-2,(148[&rate=6.702106552182044E-4]:3.523870218323E-1,143[&rate=6.702106552182044E-4]:3.49647295805E-1)[&rate=6.702106552182044E-4]:4.24230080743E-1)[&rate=6.702106552182044E-4]:3.795926394405E-2,((((107[&rate=6.702106552182044E-4]:3.458884961441E-1,109[&rate=6.702106552182044E-4]:3.650665783358E-1)[&rate=6.702106552182044E-4]:1.981800014017E-2,((114[&rate=6.702106552182044E-4]:1.199812315219E-1,104[&rate=6.702106552182044E-4]:1.802552041247E-1)[&rate=6.702106552182044E-4]:1.412870006425E-1,108[&rate=6.702106552182044E-4]:3.188024787399E-1)[&rate=6.702106552182044E-4]:4.416429151704E-2)[&rate=6.702106552182044E-4]:1.658265956457E-1,115[&rate=6.702106552182044E-4]:4.712591193272E-1)[&rate=6.702106552182044E-4]:1.264998421709E-1,(13[&rate=6.702106552182044E-4]:4.218648069784E-1,19[&rate=6.702106552182044E-4]:4.602209713621E-1)[&rate=6.702106552182044E-4]:2.580859353415E-1)[&rate=6.702106552182044E-4]:1.784612406376E-1)[&rate=6.702106552182044E-4]:1.245024323964E-1)[&rate=6.702106552182044E-4]:4.357131831029E-2)[&rate=6.702106552182044E-4]:1.655578349147E-1)[&rate=6.702106552182044E-4]:2.760999146297E-1)[&rate=6.702106552182044E-4]:2.092268470228E-1)[&rate=6.702106552182044E-4]:8.981683213411E-1,(97[&rate=6.702106552182044E-4]:3.771442776144E-1,39[&rate=6.702106552182044E-4]:4.481825289806E-1)[&rate=6.702106552182044E-4]:7.473990880364E-2)[&rate=6.702106552182044E-4]:4.069437516928E-2)[&rate=6.702106552182044E-4]:2.331103035187E-2)[&rate=6.702106552182044E-4]:1.503473720619E-1)[&rate=6.702106552182044E-4]:5.641409523816E-1,(35[&rate=6.702106552182044E-4]:2.696065674965E-1,((36[&rate=6.702106552182044E-4]:1.070068744113E-1,((((118[&rate=6.702106552182044E-4]:6.359670928E-1,(131[&rate=6.702106552182044E-4]:2.317466883029E-1,(132[&rate=6.702106552182044E-4]:2.151007941709E-1,(129[&rate=6.702106552182044E-4]:2.02194522748E-1,130[&rate=6.702106552182044E-4]:2.02194522748E-1)[&rate=6.702106552182044E-4]:1.016654539556E-2)[&rate=6.702106552182044E-4]:1.664589413194E-2)[&rate=6.702106552182044E-4]:2.699738291546E-1)[&rate=6.702106552182044E-4]:2.05641185877E-1,69[&rate=6.702106552182044E-4]:8.525671827867E-1)[&rate=6.702106552182044E-4]:7.199465850553E-1,(128[&rate=6.702106552182044E-4]:1.162517299397E0,((65[&rate=6.702106552182044E-4]:2.171153997287E-1,((60[&rate=6.702106552182044E-4]:6.488100402414E-2,64[&rate=6.702106552182044E-4]:2.155659355308E-1)[&rate=6.702106552182044E-4]:8.722496839168E-2,62[&rate=6.702106552182044E-4]:3.438867943336E-1)[&rate=6.702106552182044E-4]:6.500942731286E-2)[&rate=6.702106552182044E-4]:6.497704922742E-2,(61[&rate=6.702106552182044E-4]:1.395479835888E-1,63[&rate=6.702106552182044E-4]:9.84520931778E-2)[&rate=6.702106552182044E-4]:3.34325287285E-1)[&rate=6.702106552182044E-4]:8.2837005592E-1)[&rate=6.702106552182044E-4]:2.593115369385E-1)[&rate=6.702106552182044E-4]:1.521365821625E-1,(45[&rate=6.702106552182044E-4]:6.635565547771E-1,(((51[&rate=6.702106552182044E-4]:4.367526981875E-1,44[&rate=6.702106552182044E-4]:4.586106216847E-1)[&rate=6.702106552182044E-4]:8.860093603137E-2,(47[&rate=6.702106552182044E-4]:4.963024829343E-1,(49[&rate=6.702106552182044E-4]:4.212876800958E-1,50[&rate=6.702106552182044E-4]:4.212876800958E-1)[&rate=6.702106552182044E-4]:4.222791759276E-2)[&rate=6.702106552182044E-4]:5.637355565605E-2)[&rate=6.702106552182044E-4]:3.789010178604E-2,((43[&rate=6.702106552182044E-4]:5.195374806697E-1,46[&rate=6.702106552182044E-4]:5.195374806697E-1)[&rate=6.702106552182044E-4]:2.788823474225E-2,((48[&rate=6.702106552182044E-4]:4.638406583684E-1,41[&rate=6.702106552182044E-4]:4.201248113739E-1)[&rate=6.702106552182044E-4]:2.748702807485E-2,42[&rate=6.702106552182044E-4]:4.53076320323E-1)[&rate=6.702106552182044E-4]:4.516906722027E-2)[&rate=6.702106552182044E-4]:4.314042496439E-2)[&rate=6.702106552182044E-4]:8.118713571209E-2)[&rate=6.702106552182044E-4]:1.370126514292E-1)[&rate=6.702106552182044E-4]:1.52332367357E-2)[&rate=6.702106552182044E-4]:9.852137922351E-2,(121[&rate=6.702106552182044E-4]:8.544432162677E-1,127[&rate=6.702106552182044E-4]:1.295539106679E0)[&rate=6.702106552182044E-4]:1.430537092162E0)[&rate=6.702106552182044E-4]:1.106536563274E-1)[&rate=6.702106552182044E-4]:3.611381428079E-1)[&rate=6.702106552182044E-4]:3.191595952805E-1)[&rate=6.702106552182044E-4]:1.965009706149E-2,(32[&rate=6.702106552182044E-4]:3.913354657863E-2,33[&rate=6.702106552182044E-4]:4.461299863334E-2)[&rate=6.702106552182044E-4]:4.548934921852E-2);
tree STATE_51660000 [&joint=-20958.563850025774,lnP=-20958.563850025774] = [&R] (33[&rate=6.065757336106602E-4]:8.429805769899E-2,(((((66[&rate=6.065757336106602E-4]:1.685467979274E-1,(((119[&rate=6.065757336106602E-4]:1.822328645753E0,126[&rate=6.065757336106602E-4]:1.03662612311E0)[&rate=6.065757336106602E-4]:1.268156369746E-1,((138[&rate=6.065757336106602E-4]:2.698401764128E-1,136[&rate=6.065757336106602E-4]:1.383333270976E-1)[&rate=6.065757336106602E-4]:5.449344538702E-1,(120[&rate=6.065757336106602E-4]:7.943532436072E-1,135[&rate=6.065757336106602E-4]:5.422984490866E-1)[&rate=6.065757336106602E-4]:7.247618119632E-2)[&rate=6.065757336106602E-4]:9.864244469656E-1)[&rate=6.065757336106602E-4]:2.304451437021E-1,(((123[&rate=6.065757336106602E-4]:1.056065567361E-1,124[&rate=6.065757336106602E-4]:1.02874316299E-1)[&rate=6.065757336106602E-4]:1.739046462936E-1,122[&rate=6.065757336106602E-4]:2.795112030297E-1)[&rate=6.065757336106602E-4]:2.757088343353E-1,67[&rate=6.065757336106602E-4]:5.394748702431E-2)[&rate=6.065757336106602E-4]:9.276522707697E-2)[&rate=6.065757336106602E-4]:2.183408382615E-2)[&rate=6.065757336106602E-4]:7.259421420177E-1,32[&rate=6.065757336106602E-4]:9.55743309599E-3)[&rate=6.065757336106602E-4]:4.696987321592E-3,34[&rate=6.065757336106602E-4]:3.617222863667E-2)[&rate=6.065757336106602E-4]:1.842400606282E-4,(((((52[&rate=6.065757336106602E-4]:2.299171271709E-1,((29[&rate=6.065757336106602E-4]:3.907183565959E-1,(5[&rate=6.065757336106602E-4]:1.172680736635E-1,12[&rate=6.065757336106602E-4]:1.556242380469E-1)[&rate=6.065757336106602E-4]:1.282448034804E-1)[&rate=6.065757336106602E-4]:2.131400306362E-1,103[&rate=6.065757336106602E-4]:3.709816749033E-1)[&rate=6.065757336106602E-4]:1.523229186829E0)[&rate=6.065757336106602E-4]:4.858659627255E-1,((134[&rate=6.065757336106602E-4]:4.335124061685E-2,137[&rate=6.065757336106602E-4]:1.14584117329E-1)[&rate=6.065757336106602E-4]:2.102166509397E-1,133[&rate=6.065757336106602E-4]:2.837048778577E-1)[&rate=6.065757336106602E-4]:1.205960987696E0)[&rate=6.065757336106602E-4]:9.332809496081E-2,(53[&rate=6.065757336106602E-4]:7.613940369569E-1,((((76[&rate=6.065757336106602E-4]:3.640241429911E-1,70[&rate=6.065757336106602E-4]:3.256679786076E-1)[&rate=6.065757336106602E-4]:5.985730184684E-2,74[&rate=6.065757336106602E-4]:4.238814448379E-1)[&rate=6.065757336106602E-4]:1.747723075971E-1,75[&rate=6.065757336106602E-4]:5.986537524351E-1)[&rate=6.065757336106602E-4]:3.029476019218E-1,(77[&rate=6.065757336106602E-4]:6.076452545646E-1,(71[&rate=6.065757336106602E-4]:5.243461372963E-1,((((82[&rate=6.065757336106602E-4]:2.528854851794E-1,79[&rate=6.065757336106602E-4]:2.446663070973E-1)[&rate=6.065757336106602E-4]:1.126193004912E-2,(72[&rate=6.065757336106602E-4]:4.080238389797E-3,78[&rate=6.065757336106602E-4]:2.599804660911E-2)[&rate=6.065757336106602E-4]:2.299301905373E-1)[&rate=6.065757336106602E-4]:2.346209884394E-1,(80[&rate=6.065757336106602E-4]:3.198694087271E-2,81[&rate=6.065757336106602E-4]:3.198694087271E-2)[&rate=6.065757336106602E-4]:4.503431066308E-1)[&rate=6.065757336106602E-4]:2.833167954807E-3,73[&rate=6.065757336106602E-4]:5.344782839515E-1)[&rate=6.065757336106602E-4]:5.836100402969E-2)[&rate=6.065757336106602E-4]:2.028541863819E-2)[&rate=6.065757336106602E-4]:2.884766477375E-1)[&rate=6.065757336106602E-4]:6.062557412121E-1)[&rate=6.065757336106602E-4]:3.952042658902E-2)[&rate=6.065757336106602E-4]:6.0556411567E-2,125[&rate=6.065757336106602E-4]:6.510883614517E-1)[&rate=6.065757336106602E-4]:5.832029299529E-1,((59[&rate=6.065757336106602E-4]:4.846982589083E-1,((56[&rate=6.065757336106602E-4]:4.127127770982E-1,55[&rate=6.065757336106602E-4]:4.127127770982E-1)[&rate=6.065757336106602E-4]:2.12882707934E-2,(58[&rate=6.065757336106602E-4]:3.986911550906E-1,((37[&rate=6.065757336106602E-4]:9.59793843136E-2,57[&rate=6.065757336106602E-4]:6.04602586305E-2)[&rate=6.065757336106602E-4]:1.820043714312E-1,54[&rate=6.065757336106602E-4]:2.014810235043E-1)[&rate=6.065757336106602E-4]:1.398330824059E-1)[&rate=6.065757336106602E-4]:6.263229717276E-2)[&rate=6.065757336106602E-4]:4.250048970509E-2)[&rate=6.065757336106602E-4]:2.181768209728E-1,68[&rate=6.065757336106602E-4]:6.536947520122E-1)[&rate=6.065757336106602E-4]:4.139298727257E-1)[&rate=6.065757336106602E-4]:3.794661803618E-1)[&rate=6.065757336106602E-4]:2.715103528644E-2,((38[&rate=6.065757336106602E-4]:6.752515209013E-1,((((((((7[&rate=6.065757336106602E-4]:1.922625909889E-1,8[&rate=6.065757336106602E-4]:1.922625909889E-1)[&rate=6.065757336106602E-4]:1.878405187702E-1,26[&rate=6.065757336106602E-4]:4.869524248276E-1)[&rate=6.065757336106602E-4]:3.727231771165E-1,((22[&rate=6.065757336106602E-4]:3.614965038835E-1,27[&rate=6.065757336106602E-4]:3.779348600479E-1)[&rate=6.065757336106602E-4]:3.341446471423E-1,31[&rate=6.065757336106602E-4]:7.504356715739E-1)[&rate=6.065757336106602E-4]:1.530755468086E-1)[&rate=6.065757336106602E-4]:3.240400126844E-1,2[&rate=6.065757336106602E-4]:1.000153970793E0)[&rate=6.065757336106602E-4]:1.403924272074E0,(101[&rate=6.065757336106602E-4]:4.446279185163E-1,(((3[&rate=6.065757336106602E-4]:4.772265197824E-1,((89[&rate=6.065757336106602E-4]:1.171916451258E-1,88[&rate=6.065757336106602E-4]:1.034930149888E-1)[&rate=6.065757336106602E-4]:1.736993245535E-1,((87[&rate=6.065757336106602E-4]:1.398469919918E-1,(((85[&rate=6.065757336106602E-4]:8.27017662868E-2,86[&rate=6.065757336106602E-4]:8.27017662868E-2)[&rate=6.065757336106602E-4]:2.234399646892E-2,(84[&rate=6.065757336106602E-4]:3.067220937264E-2,93[&rate=6.065757336106602E-4]:4.437083950966E-2)[&rate=6.065757336106602E-4]:7.437355338307E-2)[&rate=6.065757336106602E-4]:6.569383628699E-3,83[&rate=6.065757336106602E-4]:1.116151463844E-1)[&rate=6.065757336106602E-4]:2.823184560735E-2)[&rate=6.065757336106602E-4]:4.956392674343E-2,((90[&rate=6.065757336106602E-4]:3.831868175717E-2,91[&rate=6.065757336106602E-4]:3.831868175717E-2)[&rate=6.065757336106602E-4]:1.119663345252E-1,92[&rate=6.065757336106602E-4]:1.502850162823E-1)[&rate=6.065757336106602E-4]:5.282453258988E-2)[&rate=6.065757336106602E-4]:8.778142080705E-2)[&rate=6.065757336106602E-4]:7.397602076373E-1)[&rate=6.065757336106602E-4]:4.817730516662E-2,((18[&rate=6.065757336106602E-4]:5.531399114727E-1,(10[&rate=6.065757336106602E-4]:3.760660970765E-1,15[&rate=6.065757336106602E-4]:4.1442226146E-1)[&rate=6.065757336106602E-4]:1.304984719304E-1)[&rate=6.065757336106602E-4]:2.776952121648E-2,6[&rate=6.065757336106602E-4]:5.17895734059E-1)[&rate=6.065757336106602E-4]:5.956288541048E-2)[&rate=6.065757336106602E-4]:7.001022630925E-1,(((((105[&rate=6.065757336106602E-4]:4.296574619842E-1,110[&rate=6.065757336106602E-4]:4.515752702033E-1)[&rate=6.065757336106602E-4]:1.606805275012E-1,(((112[&rate=6.065757336106602E-4]:3.173645942807E-1,(4[&rate=6.065757336106602E-4]:7.243368469693E-2,30[&rate=6.065757336106602E-4]:2.450364244229E-1)[&rate=6.065757336106602E-4]:1.873966630086E-1)[&rate=6.065757336106602E-4]:1.098296895926E-1,(17[&rate=6.065757336106602E-4]:3.631622486164E-1,14[&rate=6.065757336106602E-4]:3.248060842327E-1)[&rate=6.065757336106602E-4]:1.023881996405E-1)[&rate=6.065757336106602E-4]:1.03500368737E-1,(117[&rate=6.065757336106602E-4]:4.897675619799E-1,(113[&rate=6.065757336106602E-4]:4.735885841787E-1,9[&rate=6.065757336106602E-4]:4.653694060967E-1)[&rate=6.065757336106602E-4]:1.343925177356E-2)[&rate=6.065757336106602E-4]:4.3666816658E-2)[&rate=6.065757336106602E-4]:8.704059714889E-2)[&rate=6.065757336106602E-4]:2.610474781889E-1,(((((106[&rate=6.065757336106602E-4]:7.950593452363E-2,111[&rate=6.065757336106602E-4]:9.5944290688E-2)[&rate=6.065757336106602E-4]:2.271845166927E-1,139[&rate=6.065757336106602E-4]:4.98471273134E-1)[&rate=6.065757336106602E-4]:1.993583222413E-1,116[&rate=6.065757336106602E-4]:4.457748008548E-1)[&rate=6.065757336106602E-4]:1.90023990292E-1,(148[&rate=6.065757336106602E-4]:3.286366493521E-1,143[&rate=6.065757336106602E-4]:3.258969233247E-1)[&rate=6.065757336106602E-4]:3.455183061784E-1)[&rate=6.065757336106602E-4]:5.208642016464E-2,((109[&rate=6.065757336106602E-4]:5.483559799454E-1,(108[&rate=6.065757336106602E-4]:4.208432778878E-1,(107[&rate=6.065757336106602E-4]:3.734348229718E-1,(114[&rate=6.065757336106602E-4]:2.806020528452E-2,104[&rate=6.065757336106602E-4]:8.83341778873E-2)[&rate=6.065757336106602E-4]:2.851006450845E-1)[&rate=6.065757336106602E-4]:5.014818094335E-2)[&rate=6.065757336106602E-4]:1.055948938385E-1)[&rate=6.065757336106602E-4]:1.229344042149E-1,(115[&rate=6.065757336106602E-4]:4.397739311797E-1,(13[&rate=6.065757336106602E-4]:3.660799240327E-1,19[&rate=6.065757336106602E-4]:4.044360884163E-1)[&rate=6.065757336106602E-4]:1.558857879689E-1)[&rate=6.065757336106602E-4]:1.520643981861E-1)[&rate=6.065757336106602E-4]:9.604688194564E-2)[&rate=6.065757336106602E-4]:1.087057358147E-1)[&rate=6.065757336106602E-4]:2.323540964813E-1,((142[&rate=6.065757336106602E-4]:4.290262767823E-1,((141[&rate=6.065757336106602E-4]:9.314371697335E-2,145[&rate=6.065757336106602E-4]:9.588344300094E-2)[&rate=6.065757336106602E-4]:2.798382187492E-1,144[&rate=6.065757336106602E-4]:3.702422096952E-1)[&rate=6.065757336106602E-4]:5.330461503219E-2)[&rate=6.065757336106602E-4]:8.096460809243E-1,((28[&rate=6.065757336106602E-4]:5.587899123013E-1,21[&rate=6.065757336106602E-4]:5.341323780549E-1)[&rate=6.065757336106602E-4]:3.936359476114E-1,(24[&rate=6.065757336106602E-4]:8.780453857691E-1,1[&rate=6.065757336106602E-4]:9.722346796089E-2)[&rate=6.065757336106602E-4]:6.890102208889E-2)[&rate=6.065757336106602E-4]:2.067944429992E-1)[&rate=6.065757336106602E-4]:4.506720644888E-2)[&rate=6.065757336106602E-4]:5.256926638009E-2,(102[&rate=6.065757336106602E-4]:4.740534486884E-2,((23[&rate=6.065757336106602E-4]:5.366915153967E-1,(25[&rate=6.065757336106602E-4]:5.04084478008E-1,20[&rate=6.065757336106602E-4]:4.849063958162E-1)[&rate=6.065757336106602E-4]:4.356594149835E-2)[&rate=6.065757336106602E-4]:1.19730813334E-1,(11[&rate=6.065757336106602E-4]:5.316908663077E-1,140[&rate=6.065757336106602E-4]:5.125127841159E-1)[&rate=6.065757336106602E-4]:3.979995557382E-2)[&rate=6.065757336106602E-4]:5.416679476448E-1)[&rate=6.065757336106602E-4]:4.232814320101E-2)[&rate=6.065757336106602E-4]:1.38512325999E-1)[&rate=6.065757336106602E-4]:2.218615565024E-1)[&rate=6.065757336106602E-4]:9.758886805151E-1)[&rate=6.065757336106602E-4]:1.376093434398E-1,((98[&rate=6.065757336106602E-4]:6.508201220666E-1,(95[&rate=6.065757336106602E-4]:5.180250565073E-1,(94[&rate=6.065757336106602E-4]:3.596638102565E-1,100[&rate=6.065757336106602E-4]:3.596638102565E-1)[&rate=6.065757336106602E-4]:7.366179269876E-2)[&rate=6.065757336106602E-4]:1.437240273081E-1)[&rate=6.065757336106602E-4]:4.942235504454E-2,(99[&rate=6.065757336106602E-4]:5.389272471346E-1,96[&rate=6.065757336106602E-4]:5.034081214517E-1)[&rate=6.065757336106602E-4]:1.831731534739E-1)[&rate=6.065757336106602E-4]:1.31346069126E-2)[&rate=6.065757336106602E-4]:2.138633661942E-3,((146[&rate=6.065757336106602E-4]:5.087180270837E-1,40[&rate=6.065757336106602E-4]:3.884994478487E-1)[&rate=6.065757336106602E-4]:1.222104809582E-1,97[&rate=6.065757336106602E-4]:4.396716774407E-1)[&rate=6.065757336106602E-4]:7.639048833249E-2)[&rate=6.065757336106602E-4]:1.212261693061E-2,(39[&rate=6.065757336106602E-4]:4.619143287765E-1,(16[&rate=6.065757336106602E-4]:2.526942210768E0,147[&rate=6.065757336106602E-4]:4.988263338307E-1)[&rate=6.065757336106602E-4]:2.046504412621E-2)[&rate=6.065757336106602E-4]:1.373087052935E-1)[&rate=6.065757336106602E-4]:1.443344977603E-1)[&rate=6.065757336106602E-4]:4.952680333337E-1,(((((128[&rate=6.065757336106602E-4]:1.362500804591E0,(((62[&rate=6.065757336106602E-4]:4.133048400729E-1,65[&rate=6.065757336106602E-4]:2.215240181552E-1)[&rate=6.065757336106602E-4]:3.487155454647E-2,(60[&rate=6.065757336106602E-4]:6.367198030132E-2,64[&rate=6.065757336106602E-4]:2.14356911808E-1)[&rate=6.065757336106602E-4]:1.927235924003E-1)[&rate=6.065757336106602E-4]:3.784634405922E-1,(61[&rate=6.065757336106602E-4]:4.538187566026E-2,63[&rate=6.065757336106602E-4]:4.285985249217E-3)[&rate=6.065757336106602E-4]:7.812579595514E-1)[&rate=6.065757336106602E-4]:6.755869967767E-1)[&rate=6.065757336106602E-4]:3.206141331034E-2,(((131[&rate=6.065757336106602E-4]:3.290417732385E-1,((130[&rate=6.065757336106602E-4]:1.823137855891E-1,129[&rate=6.065757336106602E-4]:1.823137855891E-1)[&rate=6.065757336106602E-4]:3.723565006743E-2,132[&rate=6.065757336106602E-4]:2.222891616839E-1)[&rate=6.065757336106602E-4]:1.067526115546E-1)[&rate=6.065757336106602E-4]:2.269975338241E-1,69[&rate=6.065757336106602E-4]:7.012447865148E-1)[&rate=6.065757336106602E-4]:2.164687582136E-2,118[&rate=6.065757336106602E-4]:7.119327582265E-1)[&rate=6.065757336106602E-4]:8.223554870722E-1)[&rate=6.065757336106602E-4]:5.050740944579E-2,(((49[&rate=6.065757336106602E-4]:4.468385120053E-1,50[&rate=6.065757336106602E-4]:4.468385120053E-1)[&rate=6.065757336106602E-4]:1.222922852578E-1,(((43[&rate=6.065757336106602E-4]:4.546705968363E-1,46[&rate=6.065757336106602E-4]:4.546705968363E-1)[&rate=6.065757336106602E-4]:6.462243121476E-3,(48[&rate=6.065757336106602E-4]:3.980499689576E-1,(41[&rate=6.065757336106602E-4]:3.078541109936E-1,42[&rate=6.065757336106602E-4]:3.133185918678E-1)[&rate=6.065757336106602E-4]:4.648001096961E-2)[&rate=6.065757336106602E-4]:5.215390925167E-2)[&rate=6.065757336106602E-4]:2.708106505901E-2,51[&rate=6.065757336106602E-4]:4.608915006453E-1)[&rate=6.065757336106602E-4]:1.13703777492E-1)[&rate=6.065757336106602E-4]:4.672884558275E-2,(45[&rate=6.065757336106602E-4]:6.051420358234E-1,(47[&rate=6.065757336106602E-4]:7.999413591775E-2,44[&rate=6.065757336106602E-4]:7.452965504349E-2)[&rate=6.065757336106602E-4]:5.33344621217E-1)[&rate=6.065757336106602E-4]:3.530777095677E-2)[&rate=6.065757336106602E-4]:3.122360827565E-2)[&rate=6.065757336106602E-4]:1.924679542121E-1,(35[&rate=6.065757336106602E-4]:9.699074944832E-3,36[&rate=6.065757336106602E-4]:5.627441741059E-2)[&rate=6.065757336106602E-4]:9.907138332669E-2)[&rate=6.065757336106602E-4]:2.899928378625E-2,(121[&rate=6.065757336106602E-4]:1.934635123034E0,127[&rate=6.065757336106602E-4]:2.375731013445E0)[&rate=6.065757336106602E-4]:3.29162016284E-1)[&rate=6.065757336106602E-4]:4.303843656618E-1)[&rate=6.065757336106602E-4]:3.583670948943E-1)[&rate=6.065757336106602E-4]:3.722890987962E-2);
tree STATE_51670000 [&joint=-20959.7160101655,lnP=-20959.7160101655] = [&R] ((33[&rate=5.57568165430393E-4]:2.360761146438E-2,(((((38[&rate=5.57568165430393E-4]:8.485553337305E-1,(((146[&rate=5.57568165430393E-4]:5.12496792518E-1,(((39[&rate=5.57568165430393E-4]:1.71821495235E-1,((((22[&rate=5.57568165430393E-4]:4.990253295641E-1,27[&rate=5.57568165430393E-4]:5.154636857285E-1)[&rate=5.57568165430393E-4]:1.576617452791E-1,(31[&rate=5.57568165430393E-4]:6.349477248404E-1,(26[&rate=5.57568165430393E-4]:5.219896531043E-1,(7[&rate=5.57568165430393E-4]:1.076330902207E-1,8[&rate=5.57568165430393E-4]:1.076330902207E-1)[&rate=5.57568165430393E-4]:3.075072478151E-1)[&rate=5.57568165430393E-4]:6.912245529772E-2)[&rate=5.57568165430393E-4]:7.653387055088E-2)[&rate=5.57568165430393E-4]:5.540986557245E-2,2[&rate=5.57568165430393E-4]:5.394942006897E-1)[&rate=5.57568165430393E-4]:1.57194428853E0,(101[&rate=5.57568165430393E-4]:7.773767951603E-1,(((((89[&rate=5.57568165430393E-4]:9.028380270488E-2,88[&rate=5.57568165430393E-4]:7.658517256786E-2)[&rate=5.57568165430393E-4]:5.344036217658E-1,((87[&rate=5.57568165430393E-4]:1.670730492824E-1,((90[&rate=5.57568165430393E-4]:8.527494011003E-2,91[&rate=5.57568165430393E-4]:8.527494011003E-2)[&rate=5.57568165430393E-4]:1.375196965454E-2,92[&rate=5.57568165430393E-4]:9.902690976457E-2)[&rate=5.57568165430393E-4]:8.174476965484E-2)[&rate=5.57568165430393E-4]:5.508656472863E-2,(((85[&rate=5.57568165430393E-4]:1.110848806982E-1,86[&rate=5.57568165430393E-4]:1.110848806982E-1)[&rate=5.57568165430393E-4]:2.756118730393E-3,(83[&rate=5.57568165430393E-4]:7.075983195497E-2,93[&rate=5.57568165430393E-4]:8.445846209198E-2)[&rate=5.57568165430393E-4]:4.308116747362E-2)[&rate=5.57568165430393E-4]:2.188302985327E-2,84[&rate=5.57568165430393E-4]:1.357240292818E-1)[&rate=5.57568165430393E-4]:8.643558472918E-2)[&rate=5.57568165430393E-4]:3.888291803227E-1)[&rate=5.57568165430393E-4]:3.516364832671E-1,3[&rate=5.57568165430393E-4]:4.228992502036E-1)[&rate=5.57568165430393E-4]:1.280262716058E-1,((10[&rate=5.57568165430393E-4]:4.29122085976E-1,15[&rate=5.57568165430393E-4]:4.674782503595E-1)[&rate=5.57568165430393E-4]:1.056010589567E-1,(6[&rate=5.57568165430393E-4]:4.411290125621E-1,18[&rate=5.57568165430393E-4]:5.041427111923E-1)[&rate=5.57568165430393E-4]:7.71557762062E-2)[&rate=5.57568165430393E-4]:8.469552756153E-2)[&rate=5.57568165430393E-4]:7.557654443468E-1,((142[&rate=5.57568165430393E-4]:5.334626209357E-1,(144[&rate=5.57568165430393E-4]:1.08029905956E-1,(145[&rate=5.57568165430393E-4]:9.653467962793E-2,141[&rate=5.57568165430393E-4]:9.379495360034E-2)[&rate=5.57568165430393E-4]:1.6974678383E-2)[&rate=5.57568165430393E-4]:4.199532629248E-1)[&rate=5.57568165430393E-4]:8.478432358592E-1,((((105[&rate=5.57568165430393E-4]:4.849638859203E-1,110[&rate=5.57568165430393E-4]:5.068816941394E-1)[&rate=5.57568165430393E-4]:1.691263658769E-1,((((17[&rate=5.57568165430393E-4]:4.518687130352E-1,14[&rate=5.57568165430393E-4]:4.135125486516E-1)[&rate=5.57568165430393E-4]:1.792887901382E-1,(117[&rate=5.57568165430393E-4]:5.627752135139E-1,(4[&rate=5.57568165430393E-4]:1.162780138204E-1,30[&rate=5.57568165430393E-4]:2.888807535465E-1)[&rate=5.57568165430393E-4]:3.862232270907E-1)[&rate=5.57568165430393E-4]:3.276585130341E-2)[&rate=5.57568165430393E-4]:5.768004594568E-2,(113[&rate=5.57568165430393E-4]:5.293505437344E-1,112[&rate=5.57568165430393E-4]:5.293505437344E-1)[&rate=5.57568165430393E-4]:1.21130841001E-1)[&rate=5.57568165430393E-4]:1.246288678816E-2,9[&rate=5.57568165430393E-4]:6.547250934415E-1)[&rate=5.57568165430393E-4]:1.854324054744E-2)[&rate=5.57568165430393E-4]:1.886646664749E-1,(((148[&rate=5.57568165430393E-4]:2.053638951181E-1,143[&rate=5.57568165430393E-4]:2.026241690907E-1)[&rate=5.57568165430393E-4]:4.013076207901E-1,((106[&rate=5.57568165430393E-4]:2.838476725944E-1,(139[&rate=5.57568165430393E-4]:4.373682599368E-1,111[&rate=5.57568165430393E-4]:2.620257941834E-1)[&rate=5.57568165430393E-4]:3.826023457538E-2)[&rate=5.57568165430393E-4]:1.554801530435E-1,116[&rate=5.57568165430393E-4]:3.790538530351E-1)[&rate=5.57568165430393E-4]:1.892614984893E-1)[&rate=5.57568165430393E-4]:1.484643786765E-1,((109[&rate=5.57568165430393E-4]:4.894483221396E-1,((107[&rate=5.57568165430393E-4]:2.437141123783E-1,108[&rate=5.57568165430393E-4]:2.409743863509E-1)[&rate=5.57568165430393E-4]:1.987055319958E-1,(114[&rate=5.57568165430393E-4]:1.246798910959E-2,104[&rate=5.57568165430393E-4]:7.274196171237E-2)[&rate=5.57568165430393E-4]:3.696776826617E-1)[&rate=5.57568165430393E-4]:2.785059557378E-2)[&rate=5.57568165430393E-4]:1.846851052597E-1,((13[&rate=5.57568165430393E-4]:3.837541907579E-1,19[&rate=5.57568165430393E-4]:4.221103551416E-1)[&rate=5.57568165430393E-4]:2.720097630721E-1,115[&rate=5.57568165430393E-4]:5.735721730081E-1)[&rate=5.57568165430393E-4]:2.110919959667E-2)[&rate=5.57568165430393E-4]:1.220983575962E-1)[&rate=5.57568165430393E-4]:7.118066752306E-2)[&rate=5.57568165430393E-4]:3.373300853004E-1,((102[&rate=5.57568165430393E-4]:4.283620985102E-2,((23[&rate=5.57568165430393E-4]:5.271368950153E-1,(25[&rate=5.57568165430393E-4]:3.674001321377E-1,20[&rate=5.57568165430393E-4]:3.48222049946E-1)[&rate=5.57568165430393E-4]:1.706956669873E-1)[&rate=5.57568165430393E-4]:7.84136971287E-2,(11[&rate=5.57568165430393E-4]:3.207080566688E-1,140[&rate=5.57568165430393E-4]:3.015299744771E-1)[&rate=5.57568165430393E-4]:1.99911028626E-1)[&rate=5.57568165430393E-4]:5.879705492137E-1)[&rate=5.57568165430393E-4]:6.605675126691E-2,(24[&rate=5.57568165430393E-4]:9.340475198071E-1,((28[&rate=5.57568165430393E-4]:5.858374141232E-1,21[&rate=5.57568165430393E-4]:5.611798798768E-1)[&rate=5.57568165430393E-4]:2.503927337349E-1,1[&rate=5.57568165430393E-4]:4.992877799525E-2)[&rate=5.57568165430393E-4]:1.032968240036E-1)[&rate=5.57568165430393E-4]:3.364892769272E-1)[&rate=5.57568165430393E-4]:2.461669998876E-2)[&rate=5.57568165430393E-4]:1.22085322244E-3)[&rate=5.57568165430393E-4]:1.747001778544E-1)[&rate=5.57568165430393E-4]:4.734255550317E-1)[&rate=5.57568165430393E-4]:3.505000502236E-1)[&rate=5.57568165430393E-4]:1.710880884487E-2)[&rate=5.57568165430393E-4]:1.236483650281E-1,147[&rate=5.57568165430393E-4]:3.528469094435E-1)[&rate=5.57568165430393E-4]:1.598338696033E-2,16[&rate=5.57568165430393E-4]:2.396946173341E0)[&rate=5.57568165430393E-4]:8.082496605959E-2)[&rate=5.57568165430393E-4]:2.815247189011E-1,((95[&rate=5.57568165430393E-4]:4.208271898973E-1,(94[&rate=5.57568165430393E-4]:1.813891689744E-1,100[&rate=5.57568165430393E-4]:1.813891689744E-1)[&rate=5.57568165430393E-4]:1.547385673709E-1)[&rate=5.57568165430393E-4]:1.939032330268E-1,((99[&rate=5.57568165430393E-4]:4.279524141972E-1,96[&rate=5.57568165430393E-4]:3.924332885143E-1)[&rate=5.57568165430393E-4]:9.094386497416E-2,(97[&rate=5.57568165430393E-4]:2.88284238317E-1,98[&rate=5.57568165430393E-4]:4.877377902295E-1)[&rate=5.57568165430393E-4]:9.300565444623E-3)[&rate=5.57568165430393E-4]:1.067631055013E-1)[&rate=5.57568165430393E-4]:1.98416771555E-1)[&rate=5.57568165430393E-4]:3.371958308004E-2,40[&rate=5.57568165430393E-4]:7.075225152642E-1)[&rate=5.57568165430393E-4]:2.093388293954E-1)[&rate=5.57568165430393E-4]:2.377750350825E-1,(((121[&rate=5.57568165430393E-4]:2.121591790884E0,36[&rate=5.57568165430393E-4]:4.213973608988E-2)[&rate=5.57568165430393E-4]:1.206034048159E-1,127[&rate=5.57568165430393E-4]:2.683291086111E0)[&rate=5.57568165430393E-4]:3.314691720813E-3,((((((62[&rate=5.57568165430393E-4]:4.162274281538E-1,(60[&rate=5.57568165430393E-4]:8.872611679076E-2,64[&rate=5.57568165430393E-4]:2.394110482975E-1)[&rate=5.57568165430393E-4]:1.357204894453E-1)[&rate=5.57568165430393E-4]:1.718042712393E-2,65[&rate=5.57568165430393E-4]:2.4162703336E-1)[&rate=5.57568165430393E-4]:3.825418341957E-1,(61[&rate=5.57568165430393E-4]:4.134554664806E-1,63[&rate=5.57568165430393E-4]:3.723595760695E-1)[&rate=5.57568165430393E-4]:4.024942229928E-1)[&rate=5.57568165430393E-4]:7.587518376411E-1,(128[&rate=5.57568165430393E-4]:1.218326285884E0,((((130[&rate=5.57568165430393E-4]:2.146757929596E-1,129[&rate=5.57568165430393E-4]:2.146757929596E-1)[&rate=5.57568165430393E-4]:7.592825990572E-3,132[&rate=5.57568165430393E-4]:2.250083449776E-1)[&rate=5.57568165430393E-4]:7.654246659635E-2,131[&rate=5.57568165430393E-4]:3.015508115739E-1)[&rate=5.57568165430393E-4]:2.385496317184E-1,(69[&rate=5.57568165430393E-4]:6.143601517591E-1,118[&rate=5.57568165430393E-4]:6.034012476494E-1)[&rate=5.57568165430393E-4]:7.09457709855E-2)[&rate=5.57568165430393E-4]:6.837052946468E-1)[&rate=5.57568165430393E-4]:2.166492138329E-1)[&rate=5.57568165430393E-4]:2.350135394911E-2,(((((50[&rate=5.57568165430393E-4]:3.509529842055E-1,49[&rate=5.57568165430393E-4]:3.509529842055E-1)[&rate=5.57568165430393E-4]:8.002296389184E-2,51[&rate=5.57568165430393E-4]:4.364404289716E-1)[&rate=5.57568165430393E-4]:3.487744035181E-2,(44[&rate=5.57568165430393E-4]:1.557726261575E-1,47[&rate=5.57568165430393E-4]:1.612371070318E-1)[&rate=5.57568165430393E-4]:3.374031666631E-1)[&rate=5.57568165430393E-4]:8.382652277337E-2,45[&rate=5.57568165430393E-4]:5.742700751569E-1)[&rate=5.57568165430393E-4]:3.851324384595E-2,((46[&rate=5.57568165430393E-4]:3.120427560981E-1,43[&rate=5.57568165430393E-4]:3.120427560981E-1)[&rate=5.57568165430393E-4]:5.573719160069E-2,((48[&rate=5.57568165430393E-4]:1.792704671282E-1,42[&rate=5.57568165430393E-4]:1.41019101008E-1)[&rate=5.57568165430393E-4]:7.291044548115E-2,41[&rate=5.57568165430393E-4]:2.084650656149E-1)[&rate=5.57568165430393E-4]:1.04670073341E-1)[&rate=5.57568165430393E-4]:2.532000926154E-1)[&rate=5.57568165430393E-4]:7.229732237221E-2)[&rate=5.57568165430393E-4]:1.746383927933E-1,35[&rate=5.57568165430393E-4]:1.04348123172E-1)[&rate=5.57568165430393E-4]:1.513436698884E-2)[&rate=5.57568165430393E-4]:3.644824321367E-1)[&rate=5.57568165430393E-4]:1.392082177512E-1,((((137[&rate=5.57568165430393E-4]:5.68950058864E-1,(134[&rate=5.57568165430393E-4]:4.466454839045E-1,133[&rate=5.57568165430393E-4]:4.767824702057E-1)[&rate=5.57568165430393E-4]:5.107169824728E-2)[&rate=5.57568165430393E-4]:8.640866840818E-1,((((76[&rate=5.57568165430393E-4]:3.841502822565E-1,(70[&rate=5.57568165430393E-4]:3.283560111046E-1,74[&rate=5.57568165430393E-4]:3.667121754881E-1)[&rate=5.57568165430393E-4]:1.743810676842E-2)[&rate=5.57568165430393E-4]:4.20378356748E-2,75[&rate=5.57568165430393E-4]:4.261881179313E-1)[&rate=5.57568165430393E-4]:3.244818652533E-1,((71[&rate=5.57568165430393E-4]:3.702904333128E-1,((80[&rate=5.57568165430393E-4]:3.903799207456E-2,81[&rate=5.57568165430393E-4]:3.903799207456E-2)[&rate=5.57568165430393E-4]:2.891381275594E-1,(77[&rate=5.57568165430393E-4]:3.687429934533E-1,73[&rate=5.57568165430393E-4]:3.74222445508E-1)[&rate=5.57568165430393E-4]:3.268742619008E-3)[&rate=5.57568165430393E-4]:6.129239587066E-2)[&rate=5.57568165430393E-4]:4.522226710808E-2,(((72[&rate=5.57568165430393E-4]:8.110846417054E-3,78[&rate=5.57568165430393E-4]:3.002865463637E-2)[&rate=5.57568165430393E-4]:2.474108724573E-1,82[&rate=5.57568165430393E-4]:2.856587051757E-1)[&rate=5.57568165430393E-4]:2.504701810335E-2,79[&rate=5.57568165430393E-4]:3.02486545197E-1)[&rate=5.57568165430393E-4]:1.404234154979E-1)[&rate=5.57568165430393E-4]:2.666641320788E-1)[&rate=5.57568165430393E-4]:5.126122473541E-1,(53[&rate=5.57568165430393E-4]:4.640783008434E-1,(((29[&rate=5.57568165430393E-4]:4.938752524684E-1,(5[&rate=5.57568165430393E-4]:1.646494185322E-1,12[&rate=5.57568165430393E-4]:2.030055829157E-1)[&rate=5.57568165430393E-4]:1.840203544842E-1)[&rate=5.57568165430393E-4]:2.881620760498E-1,103[&rate=5.57568165430393E-4]:5.491606161893E-1)[&rate=5.57568165430393E-4]:1.518932514629E0,52[&rate=5.57568165430393E-4]:4.03799396257E-1)[&rate=5.57568165430393E-4]:6.847562589772E-2)[&rate=5.57568165430393E-4]:5.274087108317E-2)[&rate=5.57568165430393E-4]:9.304218363996E-2)[&rate=5.57568165430393E-4]:6.194191162119E-1,125[&rate=5.57568165430393E-4]:1.018897958117E0)[&rate=5.57568165430393E-4]:4.241911591148E-2,((59[&rate=5.57568165430393E-4]:5.008187387741E-1,((56[&rate=5.57568165430393E-4]:3.140720096831E-1,55[&rate=5.57568165430393E-4]:3.140720096831E-1)[&rate=5.57568165430393E-4]:8.374239688445E-2,((37[&rate=5.57568165430393E-4]:1.687687319895E-1,57[&rate=5.57568165430393E-4]:1.332496063064E-1)[&rate=5.57568165430393E-4]:1.723310965069E-1,(54[&rate=5.57568165430393E-4]:1.11731075714E-1,58[&rate=5.57568165430393E-4]:1.691081248944E-1)[&rate=5.57568165430393E-4]:1.52866020542E-1)[&rate=5.57568165430393E-4]:1.03162665503E-1)[&rate=5.57568165430393E-4]:9.480761089487E-2)[&rate=5.57568165430393E-4]:1.978169838669E-1,68[&rate=5.57568165430393E-4]:6.49455394772E-1)[&rate=5.57568165430393E-4]:2.451950125899E-1)[&rate=5.57568165430393E-4]:2.762433704591E-1)[&rate=5.57568165430393E-4]:6.037411888181E-3,(((126[&rate=5.57568165430393E-4]:1.566543428514E0,((122[&rate=5.57568165430393E-4]:4.083836775441E-1,(124[&rate=5.57568165430393E-4]:4.862525801918E-2,123[&rate=5.57568165430393E-4]:5.135749845631E-2)[&rate=5.57568165430393E-4]:3.570261790877E-1)[&rate=5.57568165430393E-4]:3.255051302818E-1,67[&rate=5.57568165430393E-4]:2.326162574852E-1)[&rate=5.57568165430393E-4]:8.675298134423E-2)[&rate=5.57568165430393E-4]:1.85694935087E-3,((((138[&rate=5.57568165430393E-4]:3.04342349176E-1,136[&rate=5.57568165430393E-4]:1.728354998608E-1)[&rate=5.57568165430393E-4]:3.152165497524E-1,135[&rate=5.57568165430393E-4]:4.195588989284E-1)[&rate=5.57568165430393E-4]:2.624571529742E-1,120[&rate=5.57568165430393E-4]:9.340708464231E-1)[&rate=5.57568165430393E-4]:7.558002919388E-1,119[&rate=5.57568165430393E-4]:1.785761549321E0)[&rate=5.57568165430393E-4]:5.683413511882E-1)[&rate=5.57568165430393E-4]:3.17844072349E-2,66[&rate=5.57568165430393E-4]:3.530105954152E-1)[&rate=5.57568165430393E-4]:2.761999565217E-1)[&rate=5.57568165430393E-4]:2.461912866736E-1,34[&rate=5.57568165430393E-4]:1.238813998042E-2)[&rate=5.57568165430393E-4]:2.765782764834E-2)[&rate=5.57568165430393E-4]:2.146480024848E-2,32[&rate=5.57568165430393E-4]:3.959295965815E-2);
tree STATE_51680000 [&joint=-20937.890145941063,lnP=-20937.890145941063] = [&R] (((((((123[&rate=5.934221004463986E-4]:1.76706063986E-1,124[&rate=5.934221004463986E-4]:1.739738235489E-1)[&rate=5.934221004463986E-4]:9.576918097001E-2,122[&rate=5.934221004463986E-4]:2.72475244956E-1)[&rate=5.934221004463986E-4]:4.37741677984E-1,67[&rate=5.934221004463986E-4]:2.089443725993E-1)[&rate=5.934221004463986E-4]:2.007604251288E-1,(66[&rate=5.934221004463986E-4]:3.790781151914E-1,((120[&rate=5.934221004463986E-4]:7.301036592535E-1,((138[&rate=5.934221004463986E-4]:2.257270404082E-1,136[&rate=5.934221004463986E-4]:9.422019109298E-2)[&rate=5.934221004463986E-4]:2.466911491539E-1,135[&rate=5.934221004463986E-4]:2.724181895621E-1)[&rate=5.934221004463986E-4]:2.056306751709E-1)[&rate=5.934221004463986E-4]:9.979716084677E-1,(119[&rate=5.934221004463986E-4]:1.712366685946E0,126[&rate=5.934221004463986E-4]:9.266641633025E-1)[&rate=5.934221004463986E-4]:1.115989927338E-1)[&rate=5.934221004463986E-4]:5.879891488401E-1)[&rate=5.934221004463986E-4]:3.062668253668E-2)[&rate=5.934221004463986E-4]:2.386536609008E-1,(((38[&rate=5.934221004463986E-4]:6.679715726754E-1,(40[&rate=5.934221004463986E-4]:5.619551684589E-1,((146[&rate=5.934221004463986E-4]:6.015101456197E-1,(39[&rate=5.934221004463986E-4]:4.406625092138E-1,147[&rate=5.934221004463986E-4]:4.980395583941E-1)[&rate=5.934221004463986E-4]:4.062905717099E-2)[&rate=5.934221004463986E-4]:3.396322578905E-2,(((((99[&rate=5.934221004463986E-4]:3.356863663635E-1,96[&rate=5.934221004463986E-4]:3.001672406806E-1)[&rate=5.934221004463986E-4]:7.146257623489E-2,98[&rate=5.934221004463986E-4]:3.852910191012E-1)[&rate=5.934221004463986E-4]:1.378413131925E-1,(95[&rate=5.934221004463986E-4]:3.993352701428E-1,(94[&rate=5.934221004463986E-4]:2.57403267519E-1,100[&rate=5.934221004463986E-4]:2.57403267519E-1)[&rate=5.934221004463986E-4]:5.72325490717E-2)[&rate=5.934221004463986E-4]:1.347260238996E-1)[&rate=5.934221004463986E-4]:7.194569567968E-2,(97[&rate=5.934221004463986E-4]:3.267085432533E-1,((101[&rate=5.934221004463986E-4]:6.841061186845E-1,(((((10[&rate=5.934221004463986E-4]:3.570288718874E-1,15[&rate=5.934221004463986E-4]:3.953850362708E-1)[&rate=5.934221004463986E-4]:1.731909726453E-1,(18[&rate=5.934221004463986E-4]:5.099386218009E-1,6[&rate=5.934221004463986E-4]:4.469249231708E-1)[&rate=5.934221004463986E-4]:6.685656519751E-2)[&rate=5.934221004463986E-4]:1.49956456411E-1,3[&rate=5.934221004463986E-4]:6.116831502588E-1)[&rate=5.934221004463986E-4]:1.001737020674E-1,((((85[&rate=5.934221004463986E-4]:1.602562344314E-1,(93[&rate=5.934221004463986E-4]:4.07894117645E-2,84[&rate=5.934221004463986E-4]:2.709078162748E-2)[&rate=5.934221004463986E-4]:1.33165452804E-1)[&rate=5.934221004463986E-4]:1.383268294556E-2,(86[&rate=5.934221004463986E-4]:7.553755389594E-2,83[&rate=5.934221004463986E-4]:7.553755389594E-2)[&rate=5.934221004463986E-4]:9.855136348106E-2)[&rate=5.934221004463986E-4]:8.11194545807E-2,(((90[&rate=5.934221004463986E-4]:9.305739782083E-2,91[&rate=5.934221004463986E-4]:9.305739782083E-2)[&rate=5.934221004463986E-4]:3.472482745339E-2,92[&rate=5.934221004463986E-4]:1.277822252742E-1)[&rate=5.934221004463986E-4]:8.627979637641E-2,87[&rate=5.934221004463986E-4]:2.003633915136E-1)[&rate=5.934221004463986E-4]:5.48449804441E-2)[&rate=5.934221004463986E-4]:5.962395093886E-1,(89[&rate=5.934221004463986E-4]:1.469696028838E-1,88[&rate=5.934221004463986E-4]:1.332709727468E-1)[&rate=5.934221004463986E-4]:7.181769085995E-1)[&rate=5.934221004463986E-4]:4.00134998377E-1)[&rate=5.934221004463986E-4]:6.014049718005E-1,((((((117[&rate=5.934221004463986E-4]:5.287201041885E-1,105[&rate=5.934221004463986E-4]:4.985831178871E-1)[&rate=5.934221004463986E-4]:3.804677256648E-2,110[&rate=5.934221004463986E-4]:5.585476986727E-1)[&rate=5.934221004463986E-4]:1.136619014892E-1,((17[&rate=5.934221004463986E-4]:3.562241004048E-1,14[&rate=5.934221004463986E-4]:3.178679360211E-1)[&rate=5.934221004463986E-4]:2.910068149325E-1,((112[&rate=5.934221004463986E-4]:3.824646593521E-1,113[&rate=5.934221004463986E-4]:3.824646593521E-1)[&rate=5.934221004463986E-4]:2.13993865557E-1,((4[&rate=5.934221004463986E-4]:2.624608404731E-2,30[&rate=5.934221004463986E-4]:1.988488237733E-1)[&rate=5.934221004463986E-4]:4.776846922764E-1,9[&rate=5.934221004463986E-4]:5.532458448169E-1)[&rate=5.934221004463986E-4]:3.499350201018E-2)[&rate=5.934221004463986E-4]:1.241622604447E-2)[&rate=5.934221004463986E-4]:6.881430126301E-2)[&rate=5.934221004463986E-4]:3.642173658681E-1,(((148[&rate=5.934221004463986E-4]:9.885167115463E-2,143[&rate=5.934221004463986E-4]:9.611194512727E-2)[&rate=5.934221004463986E-4]:6.477331138689E-1,((139[&rate=5.934221004463986E-4]:4.508876664208E-1,(111[&rate=5.934221004463986E-4]:1.538168362899E-1,106[&rate=5.934221004463986E-4]:1.373784801255E-1)[&rate=5.934221004463986E-4]:1.217283643775E-1)[&rate=5.934221004463986E-4]:9.707446302612E-2,116[&rate=5.934221004463986E-4]:2.959073349264E-1)[&rate=5.934221004463986E-4]:4.123212857135E-1)[&rate=5.934221004463986E-4]:1.699049531577E-1,((107[&rate=5.934221004463986E-4]:5.29609306894E-1,(109[&rate=5.934221004463986E-4]:5.457053906104E-1,(108[&rate=5.934221004463986E-4]:4.657187679147E-1,(114[&rate=5.934221004463986E-4]:2.794268409283E-2,104[&rate=5.934221004463986E-4]:8.82166566956E-2)[&rate=5.934221004463986E-4]:3.802418372464E-1)[&rate=5.934221004463986E-4]:5.806881447661E-2)[&rate=5.934221004463986E-4]:3.08199847534E-3)[&rate=5.934221004463986E-4]:1.372441903639E-1,(115[&rate=5.934221004463986E-4]:4.905695617623E-1,(13[&rate=5.934221004463986E-4]:4.002668255696E-1,19[&rate=5.934221004463986E-4]:4.386229899533E-1)[&rate=5.934221004463986E-4]:1.724945170146E-1)[&rate=5.934221004463986E-4]:1.160099628927E-1)[&rate=5.934221004463986E-4]:2.715540491426E-1)[&rate=5.934221004463986E-4]:8.158106346521E-2)[&rate=5.934221004463986E-4]:1.238742683888E-1,(142[&rate=5.934221004463986E-4]:3.995329608389E-1,(141[&rate=5.934221004463986E-4]:2.628570176425E-1,(144[&rate=5.934221004463986E-4]:2.44690140259E-1,145[&rate=5.934221004463986E-4]:2.50169592314E-1)[&rate=5.934221004463986E-4]:1.542715135612E-2)[&rate=5.934221004463986E-4]:1.339362171688E-1)[&rate=5.934221004463986E-4]:9.388504653609E-1)[&rate=5.934221004463986E-4]:3.953445755723E-3,(((23[&rate=5.934221004463986E-4]:5.997678322922E-1,(25[&rate=5.934221004463986E-4]:4.570663112409E-1,20[&rate=5.934221004463986E-4]:4.378882290492E-1)[&rate=5.934221004463986E-4]:1.53660425161E-1)[&rate=5.934221004463986E-4]:7.517291604929E-2,(11[&rate=5.934221004463986E-4]:5.439182325218E-1,140[&rate=5.934221004463986E-4]:5.247401503301E-1)[&rate=5.934221004463986E-4]:4.609100897053E-2)[&rate=5.934221004463986E-4]:5.110947470645E-1,(102[&rate=5.934221004463986E-4]:3.441700671885E-2,(24[&rate=5.934221004463986E-4]:1.091814489898E0,((28[&rate=5.934221004463986E-4]:6.615567798608E-1,21[&rate=5.934221004463986E-4]:6.368992456144E-1)[&rate=5.934221004463986E-4]:3.714709971638E-1,1[&rate=5.934221004463986E-4]:2.467264071616E-1)[&rate=5.934221004463986E-4]:6.426616492851E-2)[&rate=5.934221004463986E-4]:1.042463524369E-1)[&rate=5.934221004463986E-4]:9.335571804745E-4)[&rate=5.934221004463986E-4]:6.041096559038E-2)[&rate=5.934221004463986E-4]:2.202400206643E-1)[&rate=5.934221004463986E-4]:3.735840205854E-1)[&rate=5.934221004463986E-4]:5.542409384527E-1,(((31[&rate=5.934221004463986E-4]:5.499210296893E-1,(22[&rate=5.934221004463986E-4]:3.167280565055E-1,27[&rate=5.934221004463986E-4]:3.331664126699E-1)[&rate=5.934221004463986E-4]:1.783984526357E-1)[&rate=5.934221004463986E-4]:2.430686413403E-2,(26[&rate=5.934221004463986E-4]:4.597321985497E-1,(7[&rate=5.934221004463986E-4]:1.307225236038E-1,8[&rate=5.934221004463986E-4]:1.307225236038E-1)[&rate=5.934221004463986E-4]:2.221603598774E-1)[&rate=5.934221004463986E-4]:7.066007883519E-2)[&rate=5.934221004463986E-4]:2.806862398971E-1,2[&rate=5.934221004463986E-4]:6.275168734463E-1)[&rate=5.934221004463986E-4]:1.594391827526E0)[&rate=5.934221004463986E-4]:1.325638964761E-1)[&rate=5.934221004463986E-4]:6.89159328075E-2)[&rate=5.934221004463986E-4]:4.067508530111E-3,16[&rate=5.934221004463986E-4]:2.556223162074E0)[&rate=5.934221004463986E-4]:4.452455621667E-2)[&rate=5.934221004463986E-4]:4.67003762851E-2)[&rate=5.934221004463986E-4]:1.743224151455E-1)[&rate=5.934221004463986E-4]:3.32891572915E-1,(((((((118[&rate=5.934221004463986E-4]:5.029345132253E-1,69[&rate=5.934221004463986E-4]:5.13893417335E-1)[&rate=5.934221004463986E-4]:3.789150947191E-1,((131[&rate=5.934221004463986E-4]:2.218518664364E-1,130[&rate=5.934221004463986E-4]:2.191121404091E-1)[&rate=5.934221004463986E-4]:1.271738616308E-1,(129[&rate=5.934221004463986E-4]:2.459891756734E-1,132[&rate=5.934221004463986E-4]:2.487289017008E-1)[&rate=5.934221004463986E-4]:1.002968263664E-1)[&rate=5.934221004463986E-4]:3.985773045346E-1)[&rate=5.934221004463986E-4]:5.258805952198E-1,128[&rate=5.934221004463986E-4]:1.268004175767E0)[&rate=5.934221004463986E-4]:7.084950025859E-2,((65[&rate=5.934221004463986E-4]:1.976039181808E-1,((64[&rate=5.934221004463986E-4]:2.05258835825E-1,60[&rate=5.934221004463986E-4]:5.457390431831E-2)[&rate=5.934221004463986E-4]:1.330963585398E-1,62[&rate=5.934221004463986E-4]:3.794510847759E-1)[&rate=5.934221004463986E-4]:9.933655322701E-3)[&rate=5.934221004463986E-4]:3.03132448046E-1,(61[&rate=5.934221004463986E-4]:1.274787276277E-1,63[&rate=5.934221004463986E-4]:8.638283721664E-2)[&rate=5.934221004463986E-4]:5.650384605169E-1)[&rate=5.934221004463986E-4]:7.860625152783E-1)[&rate=5.934221004463986E-4]:1.121143772267E-1,(45[&rate=5.934221004463986E-4]:5.496272190952E-1,(((44[&rate=5.934221004463986E-4]:4.757045076278E-1,47[&rate=5.934221004463986E-4]:4.811689885021E-1)[&rate=5.934221004463986E-4]:1.276376162697E-2,((((42[&rate=5.934221004463986E-4]:2.123421360618E-1,41[&rate=5.934221004463986E-4]:2.068776551875E-1)[&rate=5.934221004463986E-4]:4.019706121587E-2,48[&rate=5.934221004463986E-4]:2.907905633979E-1)[&rate=5.934221004463986E-4]:4.90501971497E-2,46[&rate=5.934221004463986E-4]:3.507697222961E-1)[&rate=5.934221004463986E-4]:2.861173571234E-2,43[&rate=5.934221004463986E-4]:3.793814580084E-1)[&rate=5.934221004463986E-4]:1.145512921206E-1)[&rate=5.934221004463986E-4]:1.041739115713E-2,(51[&rate=5.934221004463986E-4]:4.648795239067E-1,(50[&rate=5.934221004463986E-4]:2.429507684038E-1,49[&rate=5.934221004463986E-4]:2.429507684038E-1)[&rate=5.934221004463986E-4]:2.164642746287E-1)[&rate=5.934221004463986E-4]:1.214821300795E-2)[&rate=5.934221004463986E-4]:5.347379912042E-2)[&rate=5.934221004463986E-4]:1.279446218657E-1)[&rate=5.934221004463986E-4]:1.013554010853E-1,35[&rate=5.934221004463986E-4]:2.355633104984E-2)[&rate=5.934221004463986E-4]:7.668722395237E-2,((127[&rate=5.934221004463986E-4]:2.133820405688E0,121[&rate=5.934221004463986E-4]:1.692724515277E0)[&rate=5.934221004463986E-4]:4.326307910449E-1,36[&rate=5.934221004463986E-4]:4.590325152711E-2)[&rate=5.934221004463986E-4]:1.009156459408E-1)[&rate=5.934221004463986E-4]:2.982541440727E-1)[&rate=5.934221004463986E-4]:1.769100741095E-1,((((52[&rate=5.934221004463986E-4]:6.696525210841E-1,53[&rate=5.934221004463986E-4]:6.614557997727E-1)[&rate=5.934221004463986E-4]:6.572230377308E-2,(((((76[&rate=5.934221004463986E-4]:3.637746937621E-1,(70[&rate=5.934221004463986E-4]:3.063641949785E-1,74[&rate=5.934221004463986E-4]:3.447203593619E-1)[&rate=5.934221004463986E-4]:1.905433440013E-2)[&rate=5.934221004463986E-4]:7.61427579299E-2,75[&rate=5.934221004463986E-4]:4.39917451692E-1)[&rate=5.934221004463986E-4]:3.635042630011E-1,((71[&rate=5.934221004463986E-4]:3.583904174034E-1,((82[&rate=5.934221004463986E-4]:1.666168816406E-1,79[&rate=5.934221004463986E-4]:1.583977035585E-1)[&rate=5.934221004463986E-4]:3.579056077814E-2,(72[&rate=5.934221004463986E-4]:7.074421875887E-2,78[&rate=5.934221004463986E-4]:9.266202697818E-2)[&rate=5.934221004463986E-4]:1.015262373584E-1)[&rate=5.934221004463986E-4]:1.915994133408E-1)[&rate=5.934221004463986E-4]:2.940620974315E-3,((80[&rate=5.934221004463986E-4]:4.029443845279E-2,81[&rate=5.934221004463986E-4]:4.029443845279E-2)[&rate=5.934221004463986E-4]:3.239824815293E-1,(73[&rate=5.934221004463986E-4]:3.862232154518E-1,77[&rate=5.934221004463986E-4]:3.807437633971E-1)[&rate=5.934221004463986E-4]:2.736877302335E-2)[&rate=5.934221004463986E-4]:1.623220058739E-2)[&rate=5.934221004463986E-4]:3.735975256305E-1)[&rate=5.934221004463986E-4]:6.20731700822E-1,((29[&rate=5.934221004463986E-4]:5.499797700288E-1,(5[&rate=5.934221004463986E-4]:1.75213095157E-1,12[&rate=5.934221004463986E-4]:2.135692595405E-1)[&rate=5.934221004463986E-4]:2.295611954198E-1)[&rate=5.934221004463986E-4]:1.299316469819E-1,103[&rate=5.934221004463986E-4]:4.47034704682E-1)[&rate=5.934221004463986E-4]:1.903146108093E0)[&rate=5.934221004463986E-4]:7.326640499846E-3,((137[&rate=5.934221004463986E-4]:1.983355041372E-1,133[&rate=5.934221004463986E-4]:1.572396137262E-1)[&rate=5.934221004463986E-4]:2.207863396636E-1,134[&rate=5.934221004463986E-4]:3.478889670886E-1)[&rate=5.934221004463986E-4]:1.089070540981E0)[&rate=5.934221004463986E-4]:4.21611061429E-2)[&rate=5.934221004463986E-4]:2.39224590175E-1,125[&rate=5.934221004463986E-4]:7.560201800595E-1)[&rate=5.934221004463986E-4]:2.037141531134E-1,((59[&rate=5.934221004463986E-4]:3.472413753141E-1,((56[&rate=5.934221004463986E-4]:1.24431755152E-1,55[&rate=5.934221004463986E-4]:1.24431755152E-1)[&rate=5.934221004463986E-4]:1.378319266487E-1,((58[&rate=5.934221004463986E-4]:2.407799307856E-1,37[&rate=5.934221004463986E-4]:2.599056138457E-1)[&rate=5.934221004463986E-4]:3.579047899367E-2,(57[&rate=5.934221004463986E-4]:2.283773247996E-1,54[&rate=5.934221004463986E-4]:1.873937182422E-1)[&rate=5.934221004463986E-4]:3.179964235674E-2)[&rate=5.934221004463986E-4]:1.301567639311E-2)[&rate=5.934221004463986E-4]:7.678097220182E-2)[&rate=5.934221004463986E-4]:3.162472203289E-1,68[&rate=5.934221004463986E-4]:6.14308267774E-1)[&rate=5.934221004463986E-4]:1.787593987321E-1)[&rate=5.934221004463986E-4]:3.300607444505E-1)[&rate=5.934221004463986E-4]:7.295068544445E-2)[&rate=5.934221004463986E-4]:2.476587650126E-1,34[&rate=5.934221004463986E-4]:3.300352501133E-2)[&rate=5.934221004463986E-4]:1.332468677972E-1,(33[&rate=5.934221004463986E-4]:6.475200218375E-2,32[&rate=5.934221004463986E-4]:5.927255012903E-2)[&rate=5.934221004463986E-4]:8.506003446036E-2);
tree STATE_51690000 [&joint=-20971.196686372026,lnP=-20971.196686372026] = [&R] (33[&rate=6.522333362557415E-4]:2.167825599568E-2,((34[&rate=6.522333362557415E-4]:1.774293815707E-2,(((38[&rate=6.522333362557415E-4]:6.261511125613E-1,((98[&rate=6.522333362557415E-4]:5.834240405581E-1,((99[&rate=6.522333362557415E-4]:3.982291678088E-1,96[&rate=6.522333362557415E-4]:3.627100421259E-1)[&rate=6.522333362557415E-4]:1.179024535622E-1,(95[&rate=6.522333362557415E-4]:4.315928701029E-1,(94[&rate=6.522333362557415E-4]:1.717219787372E-1,100[&rate=6.522333362557415E-4]:1.717219787372E-1)[&rate=6.522333362557415E-4]:1.751714378137E-1)[&rate=6.522333362557415E-4]:7.360978951955E-2)[&rate=6.522333362557415E-4]:8.915034268435E-2)[&rate=6.522333362557415E-4]:9.523417130106E-2,(((16[&rate=6.522333362557415E-4]:2.386575307094E0,((((31[&rate=6.522333362557415E-4]:5.205394643951E-1,(26[&rate=6.522333362557415E-4]:4.417112908339E-1,(7[&rate=6.522333362557415E-4]:2.294943651267E-1,8[&rate=6.522333362557415E-4]:2.294943651267E-1)[&rate=6.522333362557415E-4]:1.053676106387E-1)[&rate=6.522333362557415E-4]:3.499255712276E-2)[&rate=6.522333362557415E-4]:4.312293935118E-2,(22[&rate=6.522333362557415E-4]:2.220496393968E-1,27[&rate=6.522333362557415E-4]:2.384879955611E-1)[&rate=6.522333362557415E-4]:2.868182438014E-1)[&rate=6.522333362557415E-4]:3.969481753135E-1,2[&rate=6.522333362557415E-4]:7.332133187857E-1)[&rate=6.522333362557415E-4]:1.494945897183E0,97[&rate=6.522333362557415E-4]:2.003951617733E-1)[&rate=6.522333362557415E-4]:2.964896783687E-2)[&rate=6.522333362557415E-4]:1.135365819428E-1,(39[&rate=6.522333362557415E-4]:3.812295893989E-1,40[&rate=6.522333362557415E-4]:3.812295893989E-1)[&rate=6.522333362557415E-4]:3.338937352031E-2)[&rate=6.522333362557415E-4]:1.287707040908E-2,(((101[&rate=6.522333362557415E-4]:7.484160609845E-1,((((((84[&rate=6.522333362557415E-4]:2.142561458503E-1,(83[&rate=6.522333362557415E-4]:2.106332954749E-1,(85[&rate=6.522333362557415E-4]:1.860158749924E-1,(93[&rate=6.522333362557415E-4]:4.481842052664E-2,86[&rate=6.522333362557415E-4]:3.111979038962E-2)[&rate=6.522333362557415E-4]:1.548960846028E-1)[&rate=6.522333362557415E-4]:2.461742048243E-2)[&rate=6.522333362557415E-4]:3.622850375483E-3)[&rate=6.522333362557415E-4]:4.888748356687E-2,((90[&rate=6.522333362557415E-4]:1.677264827781E-1,91[&rate=6.522333362557415E-4]:1.677264827781E-1)[&rate=6.522333362557415E-4]:3.819481019626E-2,92[&rate=6.522333362557415E-4]:2.059212929744E-1)[&rate=6.522333362557415E-4]:7.092096657987E-2)[&rate=6.522333362557415E-4]:1.424143482119E-1,87[&rate=6.522333362557415E-4]:4.055579776291E-1)[&rate=6.522333362557415E-4]:1.721820248948E-1,(89[&rate=6.522333362557415E-4]:7.488991098859E-2,88[&rate=6.522333362557415E-4]:6.119128085158E-2)[&rate=6.522333362557415E-4]:5.165487216723E-1)[&rate=6.522333362557415E-4]:1.017905913165E0,((6[&rate=6.522333362557415E-4]:4.37045195971E-1,(18[&rate=6.522333362557415E-4]:4.225417682778E-1,3[&rate=6.522333362557415E-4]:3.074732751272E-1)[&rate=6.522333362557415E-4]:7.751712632334E-2)[&rate=6.522333362557415E-4]:2.386052586572E-1,(10[&rate=6.522333362557415E-4]:2.475435312165E-1,15[&rate=6.522333362557415E-4]:2.858996955999E-1)[&rate=6.522333362557415E-4]:4.445452795761E-1)[&rate=6.522333362557415E-4]:4.323242281843E-1)[&rate=6.522333362557415E-4]:2.58433817961E-1,(((142[&rate=6.522333362557415E-4]:4.682490436039E-1,((145[&rate=6.522333362557415E-4]:1.534161316661E-1,141[&rate=6.522333362557415E-4]:1.506764056385E-1)[&rate=6.522333362557415E-4]:3.383904933805E-2,144[&rate=6.522333362557415E-4]:1.817757289492E-1)[&rate=6.522333362557415E-4]:2.809938625997E-1)[&rate=6.522333362557415E-4]:8.499955647467E-1,((102[&rate=6.522333362557415E-4]:2.969559199532E-2,(24[&rate=6.522333362557415E-4]:9.919048750263E-1,((28[&rate=6.522333362557415E-4]:6.445383370735E-1,21[&rate=6.522333362557415E-4]:6.198808028271E-1)[&rate=6.522333362557415E-4]:2.514075328283E-1,1[&rate=6.522333362557415E-4]:1.096445000389E-1)[&rate=6.522333362557415E-4]:1.014384571791E-1)[&rate=6.522333362557415E-4]:1.994345525854E-1)[&rate=6.522333362557415E-4]:8.305921230506E-3,((23[&rate=6.522333362557415E-4]:5.159471965152E-1,(25[&rate=6.522333362557415E-4]:4.699975085824E-1,20[&rate=6.522333362557415E-4]:4.508194263906E-1)[&rate=6.522333362557415E-4]:5.690859204246E-2)[&rate=6.522333362557415E-4]:1.537694071623E-1,(11[&rate=6.522333362557415E-4]:3.534212499562E-1,140[&rate=6.522333362557415E-4]:3.342431677645E-1)[&rate=6.522333362557415E-4]:2.313638468721E-1)[&rate=6.522333362557415E-4]:5.18969841055E-1)[&rate=6.522333362557415E-4]:3.366775265896E-2)[&rate=6.522333362557415E-4]:1.798512452565E-1,(((113[&rate=6.522333362557415E-4]:5.919676644538E-1,(105[&rate=6.522333362557415E-4]:3.832057699895E-1,110[&rate=6.522333362557415E-4]:4.051235782086E-1)[&rate=6.522333362557415E-4]:1.813646341905E-1)[&rate=6.522333362557415E-4]:8.425675603466E-2,(((112[&rate=6.522333362557415E-4]:3.417316029567E-1,(4[&rate=6.522333362557415E-4]:4.187240423069E-2,30[&rate=6.522333362557415E-4]:2.144751439567E-1)[&rate=6.522333362557415E-4]:2.423249521508E-1)[&rate=6.522333362557415E-4]:4.527978476141E-2,(9[&rate=6.522333362557415E-4]:2.28349494242E-1,117[&rate=6.522333362557415E-4]:2.393083983517E-1)[&rate=6.522333362557415E-4]:1.50442715394E-1)[&rate=6.522333362557415E-4]:5.27796597356E-2,(17[&rate=6.522333362557415E-4]:3.072371586332E-1,14[&rate=6.522333362557415E-4]:2.688809942495E-1)[&rate=6.522333362557415E-4]:1.709100532042E-1)[&rate=6.522333362557415E-4]:2.364333730348E-1)[&rate=6.522333362557415E-4]:5.584670662531E-1,(((148[&rate=6.522333362557415E-4]:2.95312612075E-1,143[&rate=6.522333362557415E-4]:2.925728860476E-1)[&rate=6.522333362557415E-4]:2.913928365901E-1,(116[&rate=6.522333362557415E-4]:5.352735754343E-1,(106[&rate=6.522333362557415E-4]:4.065672811751E-1,(111[&rate=6.522333362557415E-4]:2.810447581177E-2,139[&rate=6.522333362557415E-4]:2.034469415651E-1)[&rate=6.522333362557415E-4]:3.949011615277E-1)[&rate=6.522333362557415E-4]:1.88980266862E-1)[&rate=6.522333362557415E-4]:1.307570884706E-2)[&rate=6.522333362557415E-4]:1.676384694094E-1,((13[&rate=6.522333362557415E-4]:5.315866535523E-1,19[&rate=6.522333362557415E-4]:5.69942817936E-1)[&rate=6.522333362557415E-4]:1.160605690959E-1,(115[&rate=6.522333362557415E-4]:5.362567890314E-1,(109[&rate=6.522333362557415E-4]:5.035478497765E-1,((107[&rate=6.522333362557415E-4]:1.501698774511E-1,108[&rate=6.522333362557415E-4]:1.474301514238E-1)[&rate=6.522333362557415E-4]:2.332663801423E-1,(114[&rate=6.522333362557415E-4]:2.894039859307E-2,104[&rate=6.522333362557415E-4]:8.921437119584E-2)[&rate=6.522333362557415E-4]:2.942218863976E-1)[&rate=6.522333362557415E-4]:1.009335099913E-1)[&rate=6.522333362557415E-4]:1.121609940494E-1)[&rate=6.522333362557415E-4]:2.919865279497E-2)[&rate=6.522333362557415E-4]:1.505323118644E-1)[&rate=6.522333362557415E-4]:4.365119522289E-1)[&rate=6.522333362557415E-4]:9.080162713929E-2)[&rate=6.522333362557415E-4]:6.55729211391E-2)[&rate=6.522333362557415E-4]:4.36802080759E-1)[&rate=6.522333362557415E-4]:4.505550944463E-1,146[&rate=6.522333362557415E-4]:3.46025575672E-1)[&rate=6.522333362557415E-4]:7.374967837742E-2,147[&rate=6.522333362557415E-4]:3.569337239948E-1)[&rate=6.522333362557415E-4]:1.279393585138E-1)[&rate=6.522333362557415E-4]:1.227468779846E-1)[&rate=6.522333362557415E-4]:1.442142121775E-1)[&rate=6.522333362557415E-4]:3.825705921462E-1,((121[&rate=6.522333362557415E-4]:2.13437435565E0,35[&rate=6.522333362557415E-4]:8.346958389542E-3)[&rate=6.522333362557415E-4]:1.470515310753E-1,((((((60[&rate=6.522333362557415E-4]:1.872014731489E-1,(62[&rate=6.522333362557415E-4]:3.55584087324E-1,64[&rate=6.522333362557415E-4]:3.144881969129E-1)[&rate=6.522333362557415E-4]:2.339820774269E-2)[&rate=6.522333362557415E-4]:1.424153053827E-1,65[&rate=6.522333362557415E-4]:3.296167785316E-1)[&rate=6.522333362557415E-4]:2.706042564754E-1,(61[&rate=6.522333362557415E-4]:1.623007787985E-1,63[&rate=6.522333362557415E-4]:1.212048883875E-1)[&rate=6.522333362557415E-4]:6.297010781262E-1)[&rate=6.522333362557415E-4]:7.391428579934E-1,((118[&rate=6.522333362557415E-4]:6.198374451198E-1,(((132[&rate=6.522333362557415E-4]:1.11211248101E-1,(130[&rate=6.522333362557415E-4]:4.448885214967E-2,131[&rate=6.522333362557415E-4]:4.722857817703E-2)[&rate=6.522333362557415E-4]:6.398266992394E-2)[&rate=6.522333362557415E-4]:7.716725062161E-2,129[&rate=6.522333362557415E-4]:1.856387726952E-1)[&rate=6.522333362557415E-4]:2.915147731427E-1,69[&rate=6.522333362557415E-4]:6.250987513175E-1)[&rate=6.522333362557415E-4]:5.697597911948E-3)[&rate=6.522333362557415E-4]:7.200629320216E-1,128[&rate=6.522333362557415E-4]:1.200174349744E0)[&rate=6.522333362557415E-4]:1.912443377766E-1)[&rate=6.522333362557415E-4]:4.236091423076E-2,(45[&rate=6.522333362557415E-4]:5.777042942805E-1,(((51[&rate=6.522333362557415E-4]:1.371891228113E-1,(47[&rate=6.522333362557415E-4]:1.514463937846E-1,44[&rate=6.522333362557415E-4]:1.459819129103E-1)[&rate=6.522333362557415E-4]:1.306513339826E-2)[&rate=6.522333362557415E-4]:3.323763235055E-1,(50[&rate=6.522333362557415E-4]:3.510635190225E-1,49[&rate=6.522333362557415E-4]:3.510635190225E-1)[&rate=6.522333362557415E-4]:1.130374464201E-1)[&rate=6.522333362557415E-4]:3.121896453261E-2,((46[&rate=6.522333362557415E-4]:3.738847022064E-1,43[&rate=6.522333362557415E-4]:3.738847022064E-1)[&rate=6.522333362557415E-4]:5.528968346758E-2,((42[&rate=6.522333362557415E-4]:8.181826400759E-2,48[&rate=6.522333362557415E-4]:1.200696301278E-1)[&rate=6.522333362557415E-4]:2.680227895914E-1,41[&rate=6.522333362557415E-4]:3.443765727247E-1)[&rate=6.522333362557415E-4]:3.015300420628E-2)[&rate=6.522333362557415E-4]:9.893242954696E-2)[&rate=6.522333362557415E-4]:5.779420037093E-2)[&rate=6.522333362557415E-4]:8.267909517973E-2)[&rate=6.522333362557415E-4]:2.016137165192E-1,(36[&rate=6.522333362557415E-4]:1.400324809166E-1,127[&rate=6.522333362557415E-4]:2.660580426122E0)[&rate=6.522333362557415E-4]:1.316905653221E-2)[&rate=6.522333362557415E-4]:4.877229448174E-2)[&rate=6.522333362557415E-4]:2.509577687272E-1)[&rate=6.522333362557415E-4]:3.290034005557E-1,(((((((((74[&rate=6.522333362557415E-4]:5.593915113923E-1,70[&rate=6.522333362557415E-4]:5.210353470089E-1)[&rate=6.522333362557415E-4]:5.01099957619E-2,76[&rate=6.522333362557415E-4]:6.095015071542E-1)[&rate=6.522333362557415E-4]:4.808351362158E-2,75[&rate=6.522333362557415E-4]:6.575850207758E-1)[&rate=6.522333362557415E-4]:5.890538871377E-2,(((79[&rate=6.522333362557415E-4]:3.139217653539E-1,((78[&rate=6.522333362557415E-4]:5.640344808725E-2,82[&rate=6.522333362557415E-4]:6.462262616932E-2)[&rate=6.522333362557415E-4]:3.432482268319E-2,72[&rate=6.522333362557415E-4]:6.881046255112E-2)[&rate=6.522333362557415E-4]:2.231934945835E-1)[&rate=6.522333362557415E-4]:4.689055804203E-2,(80[&rate=6.522333362557415E-4]:7.591905225343E-2,81[&rate=6.522333362557415E-4]:7.591905225343E-2)[&rate=6.522333362557415E-4]:2.766740930602E-1)[&rate=6.522333362557415E-4]:1.002658446137E-1,((77[&rate=6.522333362557415E-4]:3.436145220966E-1,71[&rate=6.522333362557415E-4]:2.806008234664E-1)[&rate=6.522333362557415E-4]:1.718969970947E-2,73[&rate=6.522333362557415E-4]:3.662836738607E-1)[&rate=6.522333362557415E-4]:1.358903845597E-1)[&rate=6.522333362557415E-4]:2.143163510692E-1)[&rate=6.522333362557415E-4]:5.50155409492E-1,(53[&rate=6.522333362557415E-4]:4.020703595463E-1,(((137[&rate=6.522333362557415E-4]:4.055095618488E-1,134[&rate=6.522333362557415E-4]:3.342766851366E-1)[&rate=6.522333362557415E-4]:2.525415141262E-1,133[&rate=6.522333362557415E-4]:6.16955185564E-1)[&rate=6.522333362557415E-4]:4.592143574283E-1,((29[&rate=6.522333362557415E-4]:6.786361809344E-1,(5[&rate=6.522333362557415E-4]:3.440942653452E-2,12[&rate=6.522333362557415E-4]:7.276559091798E-2)[&rate=6.522333362557415E-4]:4.990212749479E-1)[&rate=6.522333362557415E-4]:2.558201629992E-1,103[&rate=6.522333362557415E-4]:7.015796316048E-1)[&rate=6.522333362557415E-4]:1.265000870292E0)[&rate=6.522333362557415E-4]:1.079803135222E-1)[&rate=6.522333362557415E-4]:1.181124008232E-1)[&rate=6.522333362557415E-4]:7.031146260123E-2,52[&rate=6.522333362557415E-4]:5.986909442821E-1)[&rate=6.522333362557415E-4]:4.633197913504E-1,125[&rate=6.522333362557415E-4]:8.434315006599E-1)[&rate=6.522333362557415E-4]:3.782307076771E-1,((59[&rate=6.522333362557415E-4]:2.456953404017E-1,(((56[&rate=6.522333362557415E-4]:1.768083528202E-1,55[&rate=6.522333362557415E-4]:1.768083528202E-1)[&rate=6.522333362557415E-4]:2.080324803431E-2,(58[&rate=6.522333362557415E-4]:1.823217774728E-1,37[&rate=6.522333362557415E-4]:2.01447460533E-1)[&rate=6.522333362557415E-4]:4.261222775337E-2)[&rate=6.522333362557415E-4]:1.875257063909E-2,(57[&rate=6.522333362557415E-4]:1.359797355302E-1,54[&rate=6.522333362557415E-4]:9.499612897286E-2)[&rate=6.522333362557415E-4]:9.131339771212E-2)[&rate=6.522333362557415E-4]:2.113444759646E-2)[&rate=6.522333362557415E-4]:1.213160629073E-1,68[&rate=6.522333362557415E-4]:3.1783107544E-1)[&rate=6.522333362557415E-4]:7.371644662302E-1)[&rate=6.522333362557415E-4]:1.337967964457E-1,(((126[&rate=6.522333362557415E-4]:7.287618435116E-1,((120[&rate=6.522333362557415E-4]:8.176623501303E-1,119[&rate=6.522333362557415E-4]:9.135527610892E-1)[&rate=6.522333362557415E-4]:1.761729122625E-1,((138[&rate=6.522333362557415E-4]:3.519623100935E-1,136[&rate=6.522333362557415E-4]:2.204554607783E-1)[&rate=6.522333362557415E-4]:3.448256570774E-1,135[&rate=6.522333362557415E-4]:4.967879671709E-1)[&rate=6.522333362557415E-4]:2.449925007014E-1)[&rate=6.522333362557415E-4]:4.247386928037E-1)[&rate=6.522333362557415E-4]:8.904270574302E-1,66[&rate=6.522333362557415E-4]:3.720147112569E-1)[&rate=6.522333362557415E-4]:8.786020622082E-2,((122[&rate=6.522333362557415E-4]:3.115171526749E-1,(124[&rate=6.522333362557415E-4]:2.604112311313E-2,123[&rate=6.522333362557415E-4]:2.877336355026E-2)[&rate=6.522333362557415E-4]:2.827437891247E-1)[&rate=6.522333362557415E-4]:4.463432965749E-1,67[&rate=6.522333362557415E-4]:2.565878989091E-1)[&rate=6.522333362557415E-4]:2.032870185686E-1)[&rate=6.522333362557415E-4]:1.81196782866E-1)[&rate=6.522333362557415E-4]:9.428795840401E-2)[&rate=6.522333362557415E-4]:1.453969780395E-1)[&rate=6.522333362557415E-4]:1.873314195422E-2,32[&rate=6.522333362557415E-4]:1.45582718922E-2)[&rate=6.522333362557415E-4]:1.640532048769E-3);
tree STATE_51700000 [&joint=-20944.090634852888,lnP=-20944.090634852888] = [&R] (33[&rate=6.201061977105591E-4]:1.081743031077E-1,((34[&rate=6.201061977105591E-4]:2.856367427038E-2,32[&rate=6.201061977105591E-4]:6.645866051289E-3)[&rate=6.201061977105591E-4]:3.748159641241E-2,((((53[&rate=6.201061977105591E-4]:6.044895022304E-1,(((134[&rate=6.201061977105591E-4]:3.415331317091E-1,137[&rate=6.201061977105591E-4]:4.127660084213E-1)[&rate=6.201061977105591E-4]:8.987282925027E-2,133[&rate=6.201061977105591E-4]:4.615429472605E-1)[&rate=6.201061977105591E-4]:8.758908527668E-1,((((29[&rate=6.201061977105591E-4]:3.68159721635E-1,(5[&rate=6.201061977105591E-4]:1.190775954494E-1,12[&rate=6.201061977105591E-4]:1.574337598328E-1)[&rate=6.201061977105591E-4]:1.038766467336E-1)[&rate=6.201061977105591E-4]:3.675298205463E-1,103[&rate=6.201061977105591E-4]:5.028128298525E-1)[&rate=6.201061977105591E-4]:1.441245885136E0,52[&rate=6.201061977105591E-4]:2.797649804277E-1)[&rate=6.201061977105591E-4]:2.523197906382E-1,(((74[&rate=6.201061977105591E-4]:3.355943936674E-1,(70[&rate=6.201061977105591E-4]:2.847285260326E-1,76[&rate=6.201061977105591E-4]:3.23084690416E-1)[&rate=6.201061977105591E-4]:1.25097032514E-2)[&rate=6.201061977105591E-4]:2.599135416546E-2,75[&rate=6.201061977105591E-4]:3.615857478329E-1)[&rate=6.201061977105591E-4]:2.601689598673E-1,((((79[&rate=6.201061977105591E-4]:2.643855237453E-1,(72[&rate=6.201061977105591E-4]:3.820379100983E-3,78[&rate=6.201061977105591E-4]:2.57381873203E-2)[&rate=6.201061977105591E-4]:2.38647336425E-1)[&rate=6.201061977105591E-4]:2.495246092236E-3,82[&rate=6.201061977105591E-4]:2.750999479196E-1)[&rate=6.201061977105591E-4]:8.156179271967E-2,(80[&rate=6.201061977105591E-4]:2.401909734332E-2,81[&rate=6.201061977105591E-4]:2.401909734332E-2)[&rate=6.201061977105591E-4]:3.162042871316E-1)[&rate=6.201061977105591E-4]:2.621341411131E-2,((71[&rate=6.201061977105591E-4]:2.325086960582E-1,73[&rate=6.201061977105591E-4]:3.010018467431E-1)[&rate=6.201061977105591E-4]:3.55612872814E-2,77[&rate=6.201061977105591E-4]:3.310836819697E-1)[&rate=6.201061977105591E-4]:7.918873305486E-2)[&rate=6.201061977105591E-4]:2.060028406209E-1)[&rate=6.201061977105591E-4]:6.485964006664E-1)[&rate=6.201061977105591E-4]:3.146625330455E-2)[&rate=6.201061977105591E-4]:4.913519917125E-2)[&rate=6.201061977105591E-4]:3.560657203189E-1,125[&rate=6.201061977105591E-4]:7.501727088881E-1)[&rate=6.201061977105591E-4]:4.256526851827E-1,((57[&rate=6.201061977105591E-4]:2.219823257999E-1,(((56[&rate=6.201061977105591E-4]:7.493380858361E-2,55[&rate=6.201061977105591E-4]:7.493380858361E-2)[&rate=6.201061977105591E-4]:7.492226046543E-2,(58[&rate=6.201061977105591E-4]:1.139057926506E-1,54[&rate=6.201061977105591E-4]:5.65287434703E-2)[&rate=6.201061977105591E-4]:6.327268077012E-2)[&rate=6.201061977105591E-4]:3.489433979022E-3,(59[&rate=6.201061977105591E-4]:1.050779048084E-1,37[&rate=6.201061977105591E-4]:1.433292709286E-1)[&rate=6.201061977105591E-4]:5.646431953128E-2)[&rate=6.201061977105591E-4]:5.770786102308E-2)[&rate=6.201061977105591E-4]:3.924617564186E-1,68[&rate=6.201061977105591E-4]:5.625315139124E-1)[&rate=6.201061977105591E-4]:4.466272134917E-1)[&rate=6.201061977105591E-4]:2.373939877422E-1,((((126[&rate=6.201061977105591E-4]:6.730421896351E-1,(120[&rate=6.201061977105591E-4]:6.604630477874E-1,119[&rate=6.201061977105591E-4]:7.563534587463E-1)[&rate=6.201061977105591E-4]:7.023912535326E-1)[&rate=6.201061977105591E-4]:2.812472825883E-2,((138[&rate=6.201061977105591E-4]:2.414245324239E-1,136[&rate=6.201061977105591E-4]:1.099176831087E-1)[&rate=6.201061977105591E-4]:4.501140661305E-1,135[&rate=6.201061977105591E-4]:4.915385985544E-1)[&rate=6.201061977105591E-4]:6.473856365039E-1)[&rate=6.201061977105591E-4]:9.543731565982E-1,(66[&rate=6.201061977105591E-4]:1.993548918328E-1,((122[&rate=6.201061977105591E-4]:4.718486806584E-1,(124[&rate=6.201061977105591E-4]:1.902159624091E-1,123[&rate=6.201061977105591E-4]:1.929482028462E-1)[&rate=6.201061977105591E-4]:2.789004778122E-1)[&rate=6.201061977105591E-4]:1.768895951028E-1,67[&rate=6.201061977105591E-4]:1.474657254206E-1)[&rate=6.201061977105591E-4]:5.188916641218E-2)[&rate=6.201061977105591E-4]:2.090109929744E-1)[&rate=6.201061977105591E-4]:2.38145758279E-1,((38[&rate=6.201061977105591E-4]:6.365690997452E-1,((((101[&rate=6.201061977105591E-4]:7.058811684611E-1,((((10[&rate=6.201061977105591E-4]:3.981803808161E-1,15[&rate=6.201061977105591E-4]:4.365365451995E-1)[&rate=6.201061977105591E-4]:2.032937245337E-1,6[&rate=6.201061977105591E-4]:5.850357491854E-1)[&rate=6.201061977105591E-4]:1.526485671946E-1,((18[&rate=6.201061977105591E-4]:4.280123634508E-1,3[&rate=6.201061977105591E-4]:3.129438703002E-1)[&rate=6.201061977105591E-4]:2.492654787963E-1,((((90[&rate=6.201061977105591E-4]:6.626569095082E-2,91[&rate=6.201061977105591E-4]:6.626569095082E-2)[&rate=6.201061977105591E-4]:4.263499130188E-2,92[&rate=6.201061977105591E-4]:1.089006822527E-1)[&rate=6.201061977105591E-4]:1.678358420468E-1,((84[&rate=6.201061977105591E-4]:1.969723238498E-1,83[&rate=6.201061977105591E-4]:1.969723238498E-1)[&rate=6.201061977105591E-4]:5.013187888932E-2,(93[&rate=6.201061977105591E-4]:1.46477471533E-1,(85[&rate=6.201061977105591E-4]:1.068813686262E-1,86[&rate=6.201061977105591E-4]:1.068813686262E-1)[&rate=6.201061977105591E-4]:2.589747276978E-2)[&rate=6.201061977105591E-4]:1.143253613432E-1)[&rate=6.201061977105591E-4]:1.593369142333E-2)[&rate=6.201061977105591E-4]:1.260900513945E-1,((89[&rate=6.201061977105591E-4]:1.230768162277E-1,88[&rate=6.201061977105591E-4]:1.093781860907E-1)[&rate=6.201061977105591E-4]:1.964202510367E-1,87[&rate=6.201061977105591E-4]:3.057984371274E-1)[&rate=6.201061977105591E-4]:8.332950842955E-2)[&rate=6.201061977105591E-4]:7.128074309367E-1)[&rate=6.201061977105591E-4]:1.234201727629E-1)[&rate=6.201061977105591E-4]:7.40791392365E-1,(((142[&rate=6.201061977105591E-4]:3.437202794805E-1,(144[&rate=6.201061977105591E-4]:2.141492079176E-1,(145[&rate=6.201061977105591E-4]:1.144282953109E-1,141[&rate=6.201061977105591E-4]:1.116885692834E-1)[&rate=6.201061977105591E-4]:1.052003646616E-1)[&rate=6.201061977105591E-4]:1.24091619508E-1)[&rate=6.201061977105591E-4]:1.031616732698E0,(((((4[&rate=6.201061977105591E-4]:2.512921785357E-2,30[&rate=6.201061977105591E-4]:1.977319575796E-1)[&rate=6.201061977105591E-4]:4.970966049473E-1,(117[&rate=6.201061977105591E-4]:2.882572691065E-1,112[&rate=6.201061977105591E-4]:2.855175430789E-1)[&rate=6.201061977105591E-4]:2.942425262972E-1)[&rate=6.201061977105591E-4]:3.468080074991E-2,9[&rate=6.201061977105591E-4]:6.062216920439E-1)[&rate=6.201061977105591E-4]:1.124800943095E-1,((17[&rate=6.201061977105591E-4]:1.720337505437E-1,14[&rate=6.201061977105591E-4]:1.3367758616E-1)[&rate=6.201061977105591E-4]:4.892964735918E-1,((113[&rate=6.201061977105591E-4]:4.441005041749E-1,105[&rate=6.201061977105591E-4]:4.167032439011E-1)[&rate=6.201061977105591E-4]:1.405770920211E-1,110[&rate=6.201061977105591E-4]:5.791981441413E-1)[&rate=6.201061977105591E-4]:3.829646355581E-2)[&rate=6.201061977105591E-4]:1.039469046837E-1)[&rate=6.201061977105591E-4]:4.320618313134E-1,(((116[&rate=6.201061977105591E-4]:3.133218779802E-1,(111[&rate=6.201061977105591E-4]:2.243907513639E-1,(106[&rate=6.201061977105591E-4]:9.882339618179E-2,139[&rate=6.201061977105591E-4]:2.906042180995E-1)[&rate=6.201061977105591E-4]:1.091289990177E-1)[&rate=6.201061977105591E-4]:1.656434553835E-1)[&rate=6.201061977105591E-4]:3.931007104852E-1,(148[&rate=6.201061977105591E-4]:3.895550943615E-1,143[&rate=6.201061977105591E-4]:3.868153683342E-1)[&rate=6.201061977105591E-4]:3.552236584875E-1)[&rate=6.201061977105591E-4]:2.673470404512E-1,((13[&rate=6.201061977105591E-4]:5.937169794042E-1,19[&rate=6.201061977105591E-4]:6.320731437878E-1)[&rate=6.201061977105591E-4]:6.176039151076E-2,(115[&rate=6.201061977105591E-4]:5.649697089135E-1,(109[&rate=6.201061977105591E-4]:4.998365291689E-1,(107[&rate=6.201061977105591E-4]:3.902067976726E-1,(108[&rate=6.201061977105591E-4]:1.868870258617E-1,(114[&rate=6.201061977105591E-4]:2.937784289238E-2,104[&rate=6.201061977105591E-4]:8.965181549515E-2)[&rate=6.201061977105591E-4]:9.997493639391E-2)[&rate=6.201061977105591E-4]:2.005800457836E-1)[&rate=6.201061977105591E-4]:9.045164930455E-2)[&rate=6.201061977105591E-4]:1.445852345391E-1)[&rate=6.201061977105591E-4]:8.315881179522E-3)[&rate=6.201061977105591E-4]:4.004840388235E-1)[&rate=6.201061977105591E-4]:1.030213860105E-1)[&rate=6.201061977105591E-4]:4.375147670336E-2)[&rate=6.201061977105591E-4]:1.018626488744E-1,((((23[&rate=6.201061977105591E-4]:5.632253319759E-1,(25[&rate=6.201061977105591E-4]:3.324434488487E-1,20[&rate=6.201061977105591E-4]:3.13265366657E-1)[&rate=6.201061977105591E-4]:2.417407872368E-1)[&rate=6.201061977105591E-4]:1.982715958855E-1,(11[&rate=6.201061977105591E-4]:4.591651132642E-1,140[&rate=6.201061977105591E-4]:4.399870310724E-1)[&rate=6.201061977105591E-4]:2.17400307748E-1)[&rate=6.201061977105591E-4]:3.980449451866E-1,(24[&rate=6.201061977105591E-4]:9.122875690561E-1,((28[&rate=6.201061977105591E-4]:7.131655227911E-1,21[&rate=6.201061977105591E-4]:6.885079885446E-1)[&rate=6.201061977105591E-4]:8.58701188418E-2,1[&rate=6.201061977105591E-4]:1.273427176994E-2)[&rate=6.201061977105591E-4]:1.187313794779E-1)[&rate=6.201061977105591E-4]:2.582132081015E-1)[&rate=6.201061977105591E-4]:1.333396294085E-2,102[&rate=6.201061977105591E-4]:2.219090448212E-2)[&rate=6.201061977105591E-4]:2.08433414105E-1)[&rate=6.201061977105591E-4]:1.985363216647E-1)[&rate=6.201061977105591E-4]:2.821999802642E-1)[&rate=6.201061977105591E-4]:6.318153218031E-1,(97[&rate=6.201061977105591E-4]:2.365895684101E-1,39[&rate=6.201061977105591E-4]:3.076278197763E-1)[&rate=6.201061977105591E-4]:5.69045114941E-2)[&rate=6.201061977105591E-4]:8.436852813878E-2,(147[&rate=6.201061977105591E-4]:4.708284322287E-1,40[&rate=6.201061977105591E-4]:4.134513830484E-1)[&rate=6.201061977105591E-4]:3.544947636081E-2)[&rate=6.201061977105591E-4]:1.121401018894E-2,((146[&rate=6.201061977105591E-4]:4.835842942775E-1,(16[&rate=6.201061977105591E-4]:2.092750686234E0,(((31[&rate=6.201061977105591E-4]:6.714075518453E-1,(22[&rate=6.201061977105591E-4]:3.555189280405E-1,27[&rate=6.201061977105591E-4]:3.719572842049E-1)[&rate=6.201061977105591E-4]:2.610941032568E-1)[&rate=6.201061977105591E-4]:4.333786464694E-2,(26[&rate=6.201061977105591E-4]:4.813823579466E-1,(7[&rate=6.201061977105591E-4]:1.439239857945E-1,8[&rate=6.201061977105591E-4]:1.439239857945E-1)[&rate=6.201061977105591E-4]:2.306090570836E-1)[&rate=6.201061977105591E-4]:1.895274421073E-1)[&rate=6.201061977105591E-4]:1.133342347952E-1,2[&rate=6.201061977105591E-4]:6.006823910134E-1)[&rate=6.201061977105591E-4]:1.363301171933E0)[&rate=6.201061977105591E-4]:3.561079549259E-1)[&rate=6.201061977105591E-4]:7.544894923363E-2,(98[&rate=6.201061977105591E-4]:5.103065363367E-1,((95[&rate=6.201061977105591E-4]:2.536649536044E-1,(94[&rate=6.201061977105591E-4]:5.514617309247E-2,100[&rate=6.201061977105591E-4]:5.514617309247E-2)[&rate=6.201061977105591E-4]:1.138193269599E-1)[&rate=6.201061977105591E-4]:2.308814818366E-1,(99[&rate=6.201061977105591E-4]:4.133889093957E-1,96[&rate=6.201061977105591E-4]:3.778697837129E-1)[&rate=6.201061977105591E-4]:8.208648779383E-2)[&rate=6.201061977105591E-4]:3.668906264441E-2)[&rate=6.201061977105591E-4]:5.69234284858E-2)[&rate=6.201061977105591E-4]:2.130020532189E-2)[&rate=6.201061977105591E-4]:2.447602410762E-1)[&rate=6.201061977105591E-4]:3.667141261384E-1,((35[&rate=6.201061977105591E-4]:1.191796647285E-2,(127[&rate=6.201061977105591E-4]:2.187931171014E0,121[&rate=6.201061977105591E-4]:1.746835280604E0)[&rate=6.201061977105591E-4]:3.911100831296E-1)[&rate=6.201061977105591E-4]:1.471865240478E-1,(((45[&rate=6.201061977105591E-4]:5.606989631217E-1,(((43[&rate=6.201061977105591E-4]:3.172663377042E-1,(46[&rate=6.201061977105591E-4]:3.068957028894E-1,((42[&rate=6.201061977105591E-4]:1.429471004688E-1,48[&rate=6.201061977105591E-4]:1.811984665891E-1)[&rate=6.201061977105591E-4]:4.396952614127E-2,41[&rate=6.201061977105591E-4]:1.814521457359E-1)[&rate=6.201061977105591E-4]:7.079874841059E-2)[&rate=6.201061977105591E-4]:1.037063481479E-2)[&rate=6.201061977105591E-4]:2.060355619701E-1,(50[&rate=6.201061977105591E-4]:3.114254759963E-1,49[&rate=6.201061977105591E-4]:3.114254759963E-1)[&rate=6.201061977105591E-4]:1.790895384322E-1)[&rate=6.201061977105591E-4]:1.928715469272E-2,((44[&rate=6.201061977105591E-4]:2.327946707047E-1,51[&rate=6.201061977105591E-4]:2.109367472075E-1)[&rate=6.201061977105591E-4]:2.748507115224E-1,47[&rate=6.201061977105591E-4]:5.131098631014E-1)[&rate=6.201061977105591E-4]:2.947919126562E-2)[&rate=6.201061977105591E-4]:2.63066300661E-2)[&rate=6.201061977105591E-4]:2.600924131224E-1,(((((65[&rate=6.201061977105591E-4]:1.731792375065E-1,60[&rate=6.201061977105591E-4]:1.731792375065E-1)[&rate=6.201061977105591E-4]:4.293802926773E-2,(64[&rate=6.201061977105591E-4]:5.927764868105E-2,62[&rate=6.201061977105591E-4]:1.003735390921E-1)[&rate=6.201061977105591E-4]:3.075245495999E-1)[&rate=6.201061977105591E-4]:1.681621172939E-1,(61[&rate=6.201061977105591E-4]:2.565651629275E-1,63[&rate=6.201061977105591E-4]:2.154692725165E-1)[&rate=6.201061977105591E-4]:3.194950430584E-1)[&rate=6.201061977105591E-4]:8.036470959851E-1,128[&rate=6.201061977105591E-4]:1.239981274574E0)[&rate=6.201061977105591E-4]:2.154545344004E-3,((118[&rate=6.201061977105591E-4]:4.355895401023E-1,69[&rate=6.201061977105591E-4]:4.46548444212E-1)[&rate=6.201061977105591E-4]:1.572474518522E-1,((132[&rate=6.201061977105591E-4]:2.125638029363E-2,129[&rate=6.201061977105591E-4]:1.851665426627E-2)[&rate=6.201061977105591E-4]:1.147620938399E-1,(130[&rate=6.201061977105591E-4]:9.132705151722E-2,131[&rate=6.201061977105591E-4]:9.406677754458E-2)[&rate=6.201061977105591E-4]:4.195169658896E-2)[&rate=6.201061977105591E-4]:3.225719424784E-1)[&rate=6.201061977105591E-4]:7.890248553604E-1)[&rate=6.201061977105591E-4]:3.520517686178E-1)[&rate=6.201061977105591E-4]:7.063127185381E-2,36[&rate=6.201061977105591E-4]:1.826270795674E-1)[&rate=6.201061977105591E-4]:2.305275341901E-2)[&rate=6.201061977105591E-4]:2.418132888475E-1)[&rate=6.201061977105591E-4]:2.45593863718E-1)[&rate=6.201061977105591E-4]:5.232043428784E-2)[&rate=6.201061977105591E-4]:2.302268919389E-1)[&rate=6.201061977105591E-4]:5.856738858926E-2);
tree STATE_51710000 [&joint=-20942.124774963107,lnP=-20942.124774963107] = [&R] (((((((((((74[&rate=6.32415916294828E-4]:3.493546461201E-1,(76[&rate=6.32415916294828E-4]:3.338742726006E-1,70[&rate=6.32415916294828E-4]:2.955181082172E-1)[&rate=6.32415916294828E-4]:1.548037351953E-2)[&rate=6.32415916294828E-4]:1.25185354273E-1,75[&rate=6.32415916294828E-4]:4.745400003931E-1)[&rate=6.32415916294828E-4]:2.994857697064E-1,((((80[&rate=6.32415916294828E-4]:9.878047941791E-2,81[&rate=6.32415916294828E-4]:9.878047941791E-2)[&rate=6.32415916294828E-4]:1.965478099599E-1,77[&rate=6.32415916294828E-4]:3.391639058162E-1)[&rate=6.32415916294828E-4]:5.202444933731E-2,(73[&rate=6.32415916294828E-4]:3.677424588903E-1,71[&rate=6.32415916294828E-4]:2.992493082055E-1)[&rate=6.32415916294828E-4]:2.892534831787E-2)[&rate=6.32415916294828E-4]:1.114770003559E-2,(79[&rate=6.32415916294828E-4]:3.365644935694E-1,((72[&rate=6.32415916294828E-4]:7.92480329473E-2,78[&rate=6.32415916294828E-4]:1.011658411666E-1)[&rate=6.32415916294828E-4]:1.049349775444E-1,82[&rate=6.32415916294828E-4]:2.143199967931E-1)[&rate=6.32415916294828E-4]:1.304636748584E-1)[&rate=6.32415916294828E-4]:3.015512326355E-2)[&rate=6.32415916294828E-4]:3.662102628557E-1)[&rate=6.32415916294828E-4]:5.924475215012E-1,((52[&rate=6.32415916294828E-4]:5.996385116828E-1,(((29[&rate=6.32415916294828E-4]:4.912346716124E-1,(5[&rate=6.32415916294828E-4]:1.921206339072E-1,12[&rate=6.32415916294828E-4]:2.304767982907E-1)[&rate=6.32415916294828E-4]:1.539085582532E-1)[&rate=6.32415916294828E-4]:3.366300178577E-1,103[&rate=6.32415916294828E-4]:5.949879771413E-1)[&rate=6.32415916294828E-4]:1.637016968413E0,((133[&rate=6.32415916294828E-4]:5.552409326089E-1,134[&rate=6.32415916294828E-4]:5.251039463077E-1)[&rate=6.32415916294828E-4]:6.479520802328E-3,137[&rate=6.32415916294828E-4]:6.028163438223E-1)[&rate=6.32415916294828E-4]:7.798735332386E-1)[&rate=6.32415916294828E-4]:3.192730068989E-2)[&rate=6.32415916294828E-4]:1.840718111139E-2,53[&rate=6.32415916294828E-4]:6.098489714828E-1)[&rate=6.32415916294828E-4]:1.016126150579E-2)[&rate=6.32415916294828E-4]:3.635379823939E-1,125[&rate=6.32415916294828E-4]:7.731657017213E-1)[&rate=6.32415916294828E-4]:5.607625632098E-1,((57[&rate=6.32415916294828E-4]:3.246997998863E-1,((56[&rate=6.32415916294828E-4]:1.22648579984E-1,55[&rate=6.32415916294828E-4]:1.22648579984E-1)[&rate=6.32415916294828E-4]:1.529292615813E-1,(58[&rate=6.32415916294828E-4]:2.220894398811E-1,((54[&rate=6.32415916294828E-4]:1.821090902107E-2,37[&rate=6.32415916294828E-4]:9.471364126152E-2)[&rate=6.32415916294828E-4]:1.101759716973E-1,59[&rate=6.32415916294828E-4]:1.666382468386E-1)[&rate=6.32415916294828E-4]:3.632550998245E-2)[&rate=6.32415916294828E-4]:8.081080605596E-2)[&rate=6.32415916294828E-4]:3.819299657216E-2)[&rate=6.32415916294828E-4]:3.035519073797E-1,68[&rate=6.32415916294828E-4]:5.763391389599E-1)[&rate=6.32415916294828E-4]:5.909224593045E-1)[&rate=6.32415916294828E-4]:8.33727288578E-2,((38[&rate=6.32415916294828E-4]:6.608015711539E-1,(((((99[&rate=6.32415916294828E-4]:3.953069266682E-1,96[&rate=6.32415916294828E-4]:3.597878009853E-1)[&rate=6.32415916294828E-4]:1.150256790216E-1,(98[&rate=6.32415916294828E-4]:4.669085967301E-1,(95[&rate=6.32415916294828E-4]:4.134294219503E-1,(94[&rate=6.32415916294828E-4]:2.41325267196E-1,100[&rate=6.32415916294828E-4]:2.41325267196E-1)[&rate=6.32415916294828E-4]:8.740470120226E-2)[&rate=6.32415916294828E-4]:6.440813652859E-2)[&rate=6.32415916294828E-4]:2.156608546244E-2)[&rate=6.32415916294828E-4]:7.900710270168E-2,((40[&rate=6.32415916294828E-4]:3.754609939201E-1,(147[&rate=6.32415916294828E-4]:3.885509455029E-1,97[&rate=6.32415916294828E-4]:2.601356449564E-1)[&rate=6.32415916294828E-4]:4.428709759749E-2)[&rate=6.32415916294828E-4]:5.663451525949E-3,(39[&rate=6.32415916294828E-4]:3.685607537966E-1,(16[&rate=6.32415916294828E-4]:2.300467838972E0,(101[&rate=6.32415916294828E-4]:9.500635893064E-1,((((((90[&rate=6.32415916294828E-4]:1.71413099422E-1,91[&rate=6.32415916294828E-4]:1.71413099422E-1)[&rate=6.32415916294828E-4]:4.306181078498E-2,92[&rate=6.32415916294828E-4]:2.144749102069E-1)[&rate=6.32415916294828E-4]:6.708625815206E-2,((((86[&rate=6.32415916294828E-4]:1.432540746638E-1,93[&rate=6.32415916294828E-4]:1.569527048008E-1)[&rate=6.32415916294828E-4]:3.157649209825E-2,84[&rate=6.32415916294828E-4]:1.74830566762E-1)[&rate=6.32415916294828E-4]:1.152785270409E-2,83[&rate=6.32415916294828E-4]:1.863584194661E-1)[&rate=6.32415916294828E-4]:1.296421408859E-2,85[&rate=6.32415916294828E-4]:1.993226335547E-1)[&rate=6.32415916294828E-4]:6.853990466726E-2)[&rate=6.32415916294828E-4]:1.122581400923E-1,((89[&rate=6.32415916294828E-4]:7.959120504896E-2,88[&rate=6.32415916294828E-4]:6.589257491194E-2)[&rate=6.32415916294828E-4]:1.725596192094E-1,87[&rate=6.32415916294828E-4]:2.384521941214E-1)[&rate=6.32415916294828E-4]:1.416684841929E-1)[&rate=6.32415916294828E-4]:8.575203702888E-1,((18[&rate=6.32415916294828E-4]:7.148790712555E-1,((10[&rate=6.32415916294828E-4]:4.773058773091E-1,15[&rate=6.32415916294828E-4]:5.156620416926E-1)[&rate=6.32415916294828E-4]:1.18625229771E-1,6[&rate=6.32415916294828E-4]:5.794927509158E-1)[&rate=6.32415916294828E-4]:7.237262170955E-2)[&rate=6.32415916294828E-4]:8.909901261439E-2,3[&rate=6.32415916294828E-4]:6.889095907193E-1)[&rate=6.32415916294828E-4]:9.005430486696E-3)[&rate=6.32415916294828E-4]:5.594349651034E-1,(((((23[&rate=6.32415916294828E-4]:7.119561739588E-1,(25[&rate=6.32415916294828E-4]:6.269065822134E-1,20[&rate=6.32415916294828E-4]:6.077285000217E-1)[&rate=6.32415916294828E-4]:9.600849585509E-2)[&rate=6.32415916294828E-4]:1.473389675211E-1,(11[&rate=6.32415916294828E-4]:6.082525533789E-1,140[&rate=6.32415916294828E-4]:5.890744711872E-1)[&rate=6.32415916294828E-4]:1.661110812518E-1)[&rate=6.32415916294828E-4]:2.781886526238E-1,((1[&rate=6.32415916294828E-4]:4.797311398576E-2,(28[&rate=6.32415916294828E-4]:6.092075710917E-1,21[&rate=6.32415916294828E-4]:5.845500368453E-1)[&rate=6.32415916294828E-4]:2.25066912757E-1)[&rate=6.32415916294828E-4]:3.970287221684E-2,24[&rate=6.32415916294828E-4]:8.684979040108E-1)[&rate=6.32415916294828E-4]:2.799447942026E-1)[&rate=6.32415916294828E-4]:3.717774664477E-2,102[&rate=6.32415916294828E-4]:2.397660924182E-2)[&rate=6.32415916294828E-4]:9.545573629752E-3,((((17[&rate=6.32415916294828E-4]:6.72631643346E-1,14[&rate=6.32415916294828E-4]:6.342754789623E-1)[&rate=6.32415916294828E-4]:8.835352752713E-2,(((113[&rate=6.32415916294828E-4]:3.707834923411E-1,110[&rate=6.32415916294828E-4]:3.653040402864E-1)[&rate=6.32415916294828E-4]:7.41045635792E-2,105[&rate=6.32415916294828E-4]:4.174907956465E-1)[&rate=6.32415916294828E-4]:2.434810802973E-1,(((4[&rate=6.32415916294828E-4]:6.686221199592E-2,30[&rate=6.32415916294828E-4]:2.394649517219E-1)[&rate=6.32415916294828E-4]:3.375654382617E-1,112[&rate=6.32415916294828E-4]:4.619618968328E-1)[&rate=6.32415916294828E-4]:6.184048295234E-2,(9[&rate=6.32415916294828E-4]:4.928715656492E-1,117[&rate=6.32415916294828E-4]:5.038304697589E-1)[&rate=6.32415916294828E-4]:2.271163605383E-2)[&rate=6.32415916294828E-4]:1.645667564325E-1)[&rate=6.32415916294828E-4]:3.425987027175E-2)[&rate=6.32415916294828E-4]:1.559718589979E-1,(((148[&rate=6.32415916294828E-4]:4.397952820697E-1,143[&rate=6.32415916294828E-4]:4.370555560424E-1)[&rate=6.32415916294828E-4]:2.235157856509E-1,(116[&rate=6.32415916294828E-4]:4.970400261518E-1,(139[&rate=6.32415916294828E-4]:3.90173263123E-1,(106[&rate=6.32415916294828E-4]:8.337714072615E-2,111[&rate=6.32415916294828E-4]:9.981549689052E-2)[&rate=6.32415916294828E-4]:1.150153004791E-1)[&rate=6.32415916294828E-4]:3.589215575493E-1)[&rate=6.32415916294828E-4]:1.279148771852E-1)[&rate=6.32415916294828E-4]:4.353173286683E-2,(115[&rate=6.32415916294828E-4]:6.577783137433E-1,((13[&rate=6.32415916294828E-4]:5.08826115547E-1,19[&rate=6.32415916294828E-4]:5.471822799306E-1)[&rate=6.32415916294828E-4]:1.403334789992E-1,(((114[&rate=6.32415916294828E-4]:1.666238367219E-2,104[&rate=6.32415916294828E-4]:7.693635627496E-2)[&rate=6.32415916294828E-4]:3.5098298327E-1,108[&rate=6.32415916294828E-4]:4.251796135176E-1)[&rate=6.32415916294828E-4]:5.349493841287E-2,(107[&rate=6.32415916294828E-4]:4.544737034068E-1,109[&rate=6.32415916294828E-4]:4.736517855985E-1)[&rate=6.32415916294828E-4]:2.694057455106E-2)[&rate=6.32415916294828E-4]:1.458275083692E-1)[&rate=6.32415916294828E-4]:9.081050001895E-2)[&rate=6.32415916294828E-4]:1.070832246057E-2)[&rate=6.32415916294828E-4]:1.279224484617E-1)[&rate=6.32415916294828E-4]:2.24764970746E-1,(142[&rate=6.32415916294828E-4]:2.005934524521E-1,(144[&rate=6.32415916294828E-4]:1.10213683895E-1,(145[&rate=6.32415916294828E-4]:1.037230703993E-1,141[&rate=6.32415916294828E-4]:1.009833443717E-1)[&rate=6.32415916294828E-4]:1.197006555067E-2)[&rate=6.32415916294828E-4]:8.490031650209E-2)[&rate=6.32415916294828E-4]:1.075375123508E0)[&rate=6.32415916294828E-4]:4.128949377768E-3)[&rate=6.32415916294828E-4]:2.265675294652E-1)[&rate=6.32415916294828E-4]:6.954533290246E-1)[&rate=6.32415916294828E-4]:2.380754825424E-1)[&rate=6.32415916294828E-4]:1.535858409415E-1)[&rate=6.32415916294828E-4]:1.256369164945E-2)[&rate=6.32415916294828E-4]:5.794203890189E-2)[&rate=6.32415916294828E-4]:7.693882026002E-2,(((31[&rate=6.32415916294828E-4]:6.028482466952E-1,(22[&rate=6.32415916294828E-4]:2.779785611675E-1,27[&rate=6.32415916294828E-4]:2.944169173318E-1)[&rate=6.32415916294828E-4]:2.700751649797E-1)[&rate=6.32415916294828E-4]:5.928214126112E-2,(26[&rate=6.32415916294828E-4]:6.073229953224E-1,(7[&rate=6.32415916294828E-4]:3.915338884733E-1,8[&rate=6.32415916294828E-4]:3.915338884733E-1)[&rate=6.32415916294828E-4]:1.089397917805E-1)[&rate=6.32415916294828E-4]:1.097177619556E-2)[&rate=6.32415916294828E-4]:2.265707748827E-1,2[&rate=6.32415916294828E-4]:6.61303902565E-1)[&rate=6.32415916294828E-4]:1.811427204872E0)[&rate=6.32415916294828E-4]:9.338342238444E-2,146[&rate=6.32415916294828E-4]:7.296073062273E-1)[&rate=6.32415916294828E-4]:1.197188550906E-1)[&rate=6.32415916294828E-4]:3.351626814584E-1,(((45[&rate=6.32415916294828E-4]:5.897538387376E-1,((((50[&rate=6.32415916294828E-4]:2.35811234752E-1,49[&rate=6.32415916294828E-4]:2.35811234752E-1)[&rate=6.32415916294828E-4]:1.81203186629E-1,51[&rate=6.32415916294828E-4]:4.224789022553E-1)[&rate=6.32415916294828E-4]:4.692473361234E-4,44[&rate=6.32415916294828E-4]:4.448060730886E-1)[&rate=6.32415916294828E-4]:7.804446448344E-2,(((43[&rate=6.32415916294828E-4]:4.23891306816E-1,((41[&rate=6.32415916294828E-4]:2.172818055092E-1,42[&rate=6.32415916294828E-4]:2.227462863834E-1)[&rate=6.32415916294828E-4]:9.849339117601E-2,48[&rate=6.32415916294828E-4]:3.594910436797E-1)[&rate=6.32415916294828E-4]:5.347130138787E-2)[&rate=6.32415916294828E-4]:1.650979218101E-2,46[&rate=6.32415916294828E-4]:4.40401098997E-1)[&rate=6.32415916294828E-4]:4.718485239949E-2,47[&rate=6.32415916294828E-4]:4.875859513965E-1)[&rate=6.32415916294828E-4]:4.072906704978E-2)[&rate=6.32415916294828E-4]:6.963554160268E-2)[&rate=6.32415916294828E-4]:1.682815349043E-1,(((118[&rate=6.32415916294828E-4]:5.232948386748E-1,69[&rate=6.32415916294828E-4]:5.342537427845E-1)[&rate=6.32415916294828E-4]:9.698775795423E-2,((131[&rate=6.32415916294828E-4]:2.13169859829E-1,130[&rate=6.32415916294828E-4]:2.104301338017E-1)[&rate=6.32415916294828E-4]:1.714077296743E-1,(132[&rate=6.32415916294828E-4]:9.969467730846E-2,129[&rate=6.32415916294828E-4]:9.695495128111E-2)[&rate=6.32415916294828E-4]:2.848829121949E-1)[&rate=6.32415916294828E-4]:1.014584317832E-1)[&rate=6.32415916294828E-4]:7.861469665579E-1,(128[&rate=6.32415916294828E-4]:1.257322889911E0,((62[&rate=6.32415916294828E-4]:3.526974080435E-1,(64[&rate=6.32415916294828E-4]:3.075783347505E-1,(60[&rate=6.32415916294828E-4]:1.455733409584E-1,65[&rate=6.32415916294828E-4]:1.455733409584E-1)[&rate=6.32415916294828E-4]:1.132006228533E-2)[&rate=6.32415916294828E-4]:4.023182881973E-3)[&rate=6.32415916294828E-4]:1.383344869072E-1,(61[&rate=6.32415916294828E-4]:8.940728904273E-2,63[&rate=6.32415916294828E-4]:4.831139863169E-2)[&rate=6.32415916294828E-4]:4.01624605908E-1)[&rate=6.32415916294828E-4]:9.060170223581E-1)[&rate=6.32415916294828E-4]:9.380645878197E-3)[&rate=6.32415916294828E-4]:2.647280501436E-1)[&rate=6.32415916294828E-4]:1.611431383114E-1,((35[&rate=6.32415916294828E-4]:2.254779674814E-2,(121[&rate=6.32415916294828E-4]:2.082136676372E0,127[&rate=6.32415916294828E-4]:2.523232566783E0)[&rate=6.32415916294828E-4]:6.643851763599E-2)[&rate=6.32415916294828E-4]:6.776757739882E-2,36[&rate=6.32415916294828E-4]:1.368907166127E-1)[&rate=6.32415916294828E-4]:7.349222681004E-2)[&rate=6.32415916294828E-4]:2.297912051399E-1)[&rate=6.32415916294828E-4]:3.09314883253E-1)[&rate=6.32415916294828E-4]:7.583688367092E-2,((((124[&rate=6.32415916294828E-4]:2.082941144519E-1,(123[&rate=6.32415916294828E-4]:1.173899890717E-1,122[&rate=6.32415916294828E-4]:1.173899890717E-1)[&rate=6.32415916294828E-4]:9.363636581726E-2)[&rate=6.32415916294828E-4]:5.073320543149E-1,67[&rate=6.32415916294828E-4]:2.170858588632E-1)[&rate=6.32415916294828E-4]:1.482177444133E-1,66[&rate=6.32415916294828E-4]:3.653036032765E-1)[&rate=6.32415916294828E-4]:3.330723833153E-2,((126[&rate=6.32415916294828E-4]:8.027142239572E-1,120[&rate=6.32415916294828E-4]:1.492526335642E0)[&rate=6.32415916294828E-4]:1.716260537222E-2,(119[&rate=6.32415916294828E-4]:1.070591483572E0,((138[&rate=6.32415916294828E-4]:2.664436712088E-1,136[&rate=6.32415916294828E-4]:1.349368218936E-1)[&rate=6.32415916294828E-4]:3.334382344633E-1,135[&rate=6.32415916294828E-4]:3.99881905672E-1)[&rate=6.32415916294828E-4]:3.227643724207E-1)[&rate=6.32415916294828E-4]:5.349878684011E-1)[&rate=6.32415916294828E-4]:8.259082019636E-1)[&rate=6.32415916294828E-4]:3.801397314128E-1)[&rate=6.32415916294828E-4]:8.942627038837E-2,34[&rate=6.32415916294828E-4]:5.163144779102E-3)[&rate=6.32415916294828E-4]:2.500038930918E-2,32[&rate=6.32415916294828E-4]:8.245725869195E-3)[&rate=6.32415916294828E-4]:2.325159220808E-2,33[&rate=6.32415916294828E-4]:3.697677013199E-2);
tree STATE_51720000 [&joint=-20954.402788980802,lnP=-20954.402788980802] = [&R] ((33[&rate=6.341994495158793E-4]:8.370677722819E-3,32[&rate=6.341994495158793E-4]:2.891225668105E-3)[&rate=6.341994495158793E-4]:7.122808299049E-3,((((38[&rate=6.341994495158793E-4]:6.524887108618E-1,((40[&rate=6.341994495158793E-4]:4.280091513409E-1,(((39[&rate=6.341994495158793E-4]:2.795045782874E-1,146[&rate=6.341994495158793E-4]:3.997231575223E-1)[&rate=6.341994495158793E-4]:1.040373109817E-2,(16[&rate=6.341994495158793E-4]:2.342085845837E0,97[&rate=6.341994495158793E-4]:1.855546683532E-1)[&rate=6.341994495158793E-4]:3.331538966619E-2)[&rate=6.341994495158793E-4]:2.218193240696E-2,(147[&rate=6.341994495158793E-4]:2.662218925535E-1,((101[&rate=6.341994495158793E-4]:7.007034700252E-1,((((85[&rate=6.341994495158793E-4]:5.80850057978E-2,83[&rate=6.341994495158793E-4]:5.80850057978E-2)[&rate=6.341994495158793E-4]:2.959183996281E-1,((89[&rate=6.341994495158793E-4]:4.187042910874E-2,88[&rate=6.341994495158793E-4]:2.817179897173E-2)[&rate=6.341994495158793E-4]:2.609270551634E-1,(87[&rate=6.341994495158793E-4]:1.899911339678E-1,(((84[&rate=6.341994495158793E-4]:2.480728987581E-2,86[&rate=6.341994495158793E-4]:2.480728987581E-2)[&rate=6.341994495158793E-4]:1.0903641916E-2,93[&rate=6.341994495158793E-4]:4.940956192883E-2)[&rate=6.341994495158793E-4]:9.138474742672E-2,((90[&rate=6.341994495158793E-4]:6.931677923933E-2,91[&rate=6.341994495158793E-4]:6.931677923933E-2)[&rate=6.341994495158793E-4]:2.145880831117E-2,92[&rate=6.341994495158793E-4]:9.07755875505E-2)[&rate=6.341994495158793E-4]:5.001872180506E-2)[&rate=6.341994495158793E-4]:6.289545474925E-2)[&rate=6.341994495158793E-4]:9.910772016735E-2)[&rate=6.341994495158793E-4]:6.490455129074E-2)[&rate=6.341994495158793E-4]:1.069730374338E0,(3[&rate=6.341994495158793E-4]:7.578310749722E-1,((18[&rate=6.341994495158793E-4]:6.097921368115E-1,(10[&rate=6.341994495158793E-4]:5.483682685659E-1,6[&rate=6.341994495158793E-4]:5.319299124015E-1)[&rate=6.341994495158793E-4]:1.484852577988E-2)[&rate=6.341994495158793E-4]:1.854273485328E-3,15[&rate=6.341994495158793E-4]:6.034272322145E-1)[&rate=6.341994495158793E-4]:2.612531578259E-1)[&rate=6.341994495158793E-4]:1.261766773948E-1)[&rate=6.341994495158793E-4]:2.373045614566E-1,(((((23[&rate=6.341994495158793E-4]:5.248389276926E-1,(25[&rate=6.341994495158793E-4]:3.375460734331E-1,20[&rate=6.341994495158793E-4]:3.183679912414E-1)[&rate=6.341994495158793E-4]:1.982517583692E-1)[&rate=6.341994495158793E-4]:2.579607632638E-1,(11[&rate=6.341994495158793E-4]:4.325700580704E-1,140[&rate=6.341994495158793E-4]:4.133919758787E-1)[&rate=6.341994495158793E-4]:2.652981260368E-1)[&rate=6.341994495158793E-4]:3.494713346786E-1,((1[&rate=6.341994495158793E-4]:1.00780004799E-1,(28[&rate=6.341994495158793E-4]:7.292707052604E-1,21[&rate=6.341994495158793E-4]:7.04613171014E-1)[&rate=6.341994495158793E-4]:1.578106694014E-1)[&rate=6.341994495158793E-4]:8.074075845198E-2,24[&rate=6.341994495158793E-4]:9.623426810592E-1)[&rate=6.341994495158793E-4]:1.808872486856E-1)[&rate=6.341994495158793E-4]:1.954754151778E-2,102[&rate=6.341994495158793E-4]:1.133635646122E-3)[&rate=6.341994495158793E-4]:2.044061784024E-2,((((110[&rate=6.341994495158793E-4]:5.849937297802E-1,105[&rate=6.341994495158793E-4]:5.630759215611E-1)[&rate=6.341994495158793E-4]:1.277682189136E-1,((9[&rate=6.341994495158793E-4]:5.004978193803E-1,(4[&rate=6.341994495158793E-4]:1.958293903534E-1,30[&rate=6.341994495158793E-4]:3.684321300794E-1)[&rate=6.341994495158793E-4]:2.553533605337E-1)[&rate=6.341994495158793E-4]:7.763161519198E-2,(((117[&rate=6.341994495158793E-4]:5.023229212513E-1,113[&rate=6.341994495158793E-4]:4.995831952237E-1)[&rate=6.341994495158793E-4]:2.925321991937E-2,112[&rate=6.341994495158793E-4]:5.288364151431E-1)[&rate=6.341994495158793E-4]:1.687707660083E-2,(17[&rate=6.341994495158793E-4]:1.214342034558E-1,14[&rate=6.341994495158793E-4]:8.307803907212E-2)[&rate=6.341994495158793E-4]:4.626354526718E-1)[&rate=6.341994495158793E-4]:4.063512091043E-2)[&rate=6.341994495158793E-4]:1.318927880942E-1)[&rate=6.341994495158793E-4]:2.14302008213E-1,(((139[&rate=6.341994495158793E-4]:5.938527777433E-1,(111[&rate=6.341994495158793E-4]:2.395682409859E-1,106[&rate=6.341994495158793E-4]:2.231298848215E-1)[&rate=6.341994495158793E-4]:1.78942071004E-1)[&rate=6.341994495158793E-4]:3.645650504118E-1,(116[&rate=6.341994495158793E-4]:7.017559373202E-1,(148[&rate=6.341994495158793E-4]:1.394128755963E-1,143[&rate=6.341994495158793E-4]:1.366731495689E-1)[&rate=6.341994495158793E-4]:6.006992261076E-1)[&rate=6.341994495158793E-4]:4.607096314333E-3)[&rate=6.341994495158793E-4]:5.473861142795E-2,(115[&rate=6.341994495158793E-4]:6.962988572949E-1,((109[&rate=6.341994495158793E-4]:5.662642897704E-1,(((114[&rate=6.341994495158793E-4]:1.909254537701E-1,104[&rate=6.341994495158793E-4]:2.511994263729E-1)[&rate=6.341994495158793E-4]:1.83590479572E-1,108[&rate=6.341994495158793E-4]:4.320501799175E-1)[&rate=6.341994495158793E-4]:1.255739294699E-2,107[&rate=6.341994495158793E-4]:4.473472988918E-1)[&rate=6.341994495158793E-4]:9.973890868682E-2)[&rate=6.341994495158793E-4]:1.847532943909E-1,(13[&rate=6.341994495158793E-4]:3.859013582918E-1,19[&rate=6.341994495158793E-4]:4.242575226755E-1)[&rate=6.341994495158793E-4]:3.678559518968E-1)[&rate=6.341994495158793E-4]:2.473332792806E-2)[&rate=6.341994495158793E-4]:6.480278776762E-2)[&rate=6.341994495158793E-4]:8.924998307719E-2)[&rate=6.341994495158793E-4]:1.34415421801E-1,(142[&rate=6.341994495158793E-4]:2.905233203295E-1,(144[&rate=6.341994495158793E-4]:1.271290571864E-1,(145[&rate=6.341994495158793E-4]:1.262135823162E-1,141[&rate=6.341994495158793E-4]:1.234738562886E-1)[&rate=6.341994495158793E-4]:6.394926925196E-3)[&rate=6.341994495158793E-4]:1.579148110882E-1)[&rate=6.341994495158793E-4]:9.490382501592E-1)[&rate=6.341994495158793E-4]:2.858802546342E-2)[&rate=6.341994495158793E-4]:1.024777863645E-1)[&rate=6.341994495158793E-4]:5.821308822293E-1)[&rate=6.341994495158793E-4]:3.489810669808E-1,(((26[&rate=6.341994495158793E-4]:5.987446188166E-1,(7[&rate=6.341994495158793E-4]:2.937015970221E-1,8[&rate=6.341994495158793E-4]:2.937015970221E-1)[&rate=6.341994495158793E-4]:1.98193706726E-1)[&rate=6.341994495158793E-4]:1.538577584725E-1,((22[&rate=6.341994495158793E-4]:3.859111450615E-1,27[&rate=6.341994495158793E-4]:4.023495012259E-1)[&rate=6.341994495158793E-4]:3.435242445856E-1,31[&rate=6.341994495158793E-4]:7.842299101952E-1)[&rate=6.341994495158793E-4]:1.220808353235E-2)[&rate=6.341994495158793E-4]:1.221661107345E-1,2[&rate=6.341994495158793E-4]:6.91206844188E-1)[&rate=6.341994495158793E-4]:1.342039336654E0)[&rate=6.341994495158793E-4]:1.323244653608E-1)[&rate=6.341994495158793E-4]:1.032453984194E-1)[&rate=6.341994495158793E-4]:1.159189095484E-1)[&rate=6.341994495158793E-4]:1.010029958846E-1,((95[&rate=6.341994495158793E-4]:5.673002088432E-1,(94[&rate=6.341994495158793E-4]:3.84266425579E-1,100[&rate=6.341994495158793E-4]:3.84266425579E-1)[&rate=6.341994495158793E-4]:9.833432971212E-2)[&rate=6.341994495158793E-4]:8.685047911644E-2,(98[&rate=6.341994495158793E-4]:4.975746273331E-1,(99[&rate=6.341994495158793E-4]:4.168519257965E-1,96[&rate=6.341994495158793E-4]:3.813328001136E-1)[&rate=6.341994495158793E-4]:1.025806250339E-1)[&rate=6.341994495158793E-4]:1.456470988777E-1)[&rate=6.341994495158793E-4]:1.420572156094E-2)[&rate=6.341994495158793E-4]:1.917825745654E-1)[&rate=6.341994495158793E-4]:3.776214644582E-1,(((((47[&rate=6.341994495158793E-4]:3.613602373201E-1,(45[&rate=6.341994495158793E-4]:3.530945552124E-1,51[&rate=6.341994495158793E-4]:3.339688721523E-1)[&rate=6.341994495158793E-4]:6.896079632623E-5)[&rate=6.341994495158793E-4]:8.264609280364E-2,((44[&rate=6.341994495158793E-4]:4.053102152588E-1,(((41[&rate=6.341994495158793E-4]:2.676402328633E-1,(48[&rate=6.341994495158793E-4]:1.752522995001E-1,42[&rate=6.341994495158793E-4]:1.370009333799E-1)[&rate=6.341994495158793E-4]:1.361037803577E-1)[&rate=6.341994495158793E-4]:1.082723946987E-2,43[&rate=6.341994495158793E-4]:3.331122810761E-1)[&rate=6.341994495158793E-4]:1.762197536609E-2,46[&rate=6.341994495158793E-4]:3.507342564422E-1)[&rate=6.341994495158793E-4]:6.004043969085E-2)[&rate=6.341994495158793E-4]:2.906314153401E-2,(50[&rate=6.341994495158793E-4]:2.695329313211E-1,49[&rate=6.341994495158793E-4]:2.695329313211E-1)[&rate=6.341994495158793E-4]:1.375180211003E-1)[&rate=6.341994495158793E-4]:4.168492456685E-3)[&rate=6.341994495158793E-4]:2.113105259978E-1,(((118[&rate=6.341994495158793E-4]:5.616467257926E-1,(129[&rate=6.341994495158793E-4]:2.016237808745E-1,((131[&rate=6.341994495158793E-4]:9.357684800355E-2,130[&rate=6.341994495158793E-4]:9.083712197619E-2)[&rate=6.341994495158793E-4]:1.06026959867E-1,132[&rate=6.341994495158793E-4]:1.996038078706E-1)[&rate=6.341994495158793E-4]:4.759699031317E-3)[&rate=6.341994495158793E-4]:2.230366435482E-1)[&rate=6.341994495158793E-4]:4.548993088616E-1,69[&rate=6.341994495158793E-4]:1.027504938764E0)[&rate=6.341994495158793E-4]:5.275120600394E-1,(((((64[&rate=6.341994495158793E-4]:2.14133186086E-1,65[&rate=6.341994495158793E-4]:6.344825457929E-2)[&rate=6.341994495158793E-4]:9.576290067516E-2,60[&rate=6.341994495158793E-4]:1.592111552544E-1)[&rate=6.341994495158793E-4]:1.65939394486E-2,62[&rate=6.341994495158793E-4]:3.675859166208E-1)[&rate=6.341994495158793E-4]:1.818915426669E-1,(61[&rate=6.341994495158793E-4]:1.148903291701E-1,63[&rate=6.341994495158793E-4]:7.379443875902E-2)[&rate=6.341994495158793E-4]:4.345871301176E-1)[&rate=6.341994495158793E-4]:9.824598042847E-1,128[&rate=6.341994495158793E-4]:1.392211236175E0)[&rate=6.341994495158793E-4]:1.212083112135E-2)[&rate=6.341994495158793E-4]:1.61842798051E-2)[&rate=6.341994495158793E-4]:1.259096196167E-1,(36[&rate=6.341994495158793E-4]:3.601350572568E-2,(127[&rate=6.341994495158793E-4]:2.315195440646E0,121[&rate=6.341994495158793E-4]:1.874099550235E0)[&rate=6.341994495158793E-4]:2.413660102856E-1)[&rate=6.341994495158793E-4]:2.822068017063E-2)[&rate=6.341994495158793E-4]:2.095804846382E-2,35[&rate=6.341994495158793E-4]:3.861689189437E-2)[&rate=6.341994495158793E-4]:3.891278369102E-1)[&rate=6.341994495158793E-4]:1.84496318952E-1,((((((135[&rate=6.341994495158793E-4]:3.685133299476E-1,(138[&rate=6.341994495158793E-4]:3.01145338699E-1,136[&rate=6.341994495158793E-4]:1.696384893837E-1)[&rate=6.341994495158793E-4]:2.673679912487E-1)[&rate=6.341994495158793E-4]:9.79816942151E-1,(119[&rate=6.341994495158793E-4]:1.32289462989E0,120[&rate=6.341994495158793E-4]:1.227004218932E0)[&rate=6.341994495158793E-4]:3.733808476877E-1)[&rate=6.341994495158793E-4]:2.700403903371E-1,126[&rate=6.341994495158793E-4]:1.180613345271E0)[&rate=6.341994495158793E-4]:2.876151622617E-1,66[&rate=6.341994495158793E-4]:2.210543178481E-1)[&rate=6.341994495158793E-4]:9.908232874271E-2,((122[&rate=6.341994495158793E-4]:2.575035293548E-1,(124[&rate=6.341994495158793E-4]:2.07731037168E-1,123[&rate=6.341994495158793E-4]:2.104632776051E-1)[&rate=6.341994495158793E-4]:4.704025174968E-2)[&rate=6.341994495158793E-4]:3.616106302385E-1,67[&rate=6.341994495158793E-4]:1.178416092526E-1)[&rate=6.341994495158793E-4]:2.022950373382E-1)[&rate=6.341994495158793E-4]:2.039097549533E-1,(((53[&rate=6.341994495158793E-4]:6.411839804466E-1,((((((74[&rate=6.341994495158793E-4]:3.701925070462E-1,76[&rate=6.341994495158793E-4]:3.701925070462E-1)[&rate=6.341994495158793E-4]:2.509516177073E-3,70[&rate=6.341994495158793E-4]:3.343458588398E-1)[&rate=6.341994495158793E-4]:2.843444986951E-2,75[&rate=6.341994495158793E-4]:4.011364730928E-1)[&rate=6.341994495158793E-4]:1.653154800521E-1,((73[&rate=6.341994495158793E-4]:3.859323587258E-1,(77[&rate=6.341994495158793E-4]:3.743482188402E-1,((80[&rate=6.341994495158793E-4]:1.583905706278E-1,81[&rate=6.341994495158793E-4]:1.583905706278E-1)[&rate=6.341994495158793E-4]:1.626065558875E-1,71[&rate=6.341994495158793E-4]:3.018190443236E-1)[&rate=6.341994495158793E-4]:9.515475886443E-3)[&rate=6.341994495158793E-4]:6.104687830928E-3)[&rate=6.341994495158793E-4]:1.255080298906E-1,(82[&rate=6.341994495158793E-4]:3.275865875311E-1,((72[&rate=6.341994495158793E-4]:1.467908867181E-1,78[&rate=6.341994495158793E-4]:1.687086949374E-1)[&rate=6.341994495158793E-4]:9.953923693907E-2,79[&rate=6.341994495158793E-4]:2.682479318765E-1)[&rate=6.341994495158793E-4]:5.111947757248E-2)[&rate=6.341994495158793E-4]:1.509770887565E-1)[&rate=6.341994495158793E-4]:5.501156452848E-2)[&rate=6.341994495158793E-4]:5.58766221352E-1,(137[&rate=6.341994495158793E-4]:5.608000655286E-1,(134[&rate=6.341994495158793E-4]:4.404606629568E-1,133[&rate=6.341994495158793E-4]:4.705976492579E-1)[&rate=6.341994495158793E-4]:4.910652585965E-2)[&rate=6.341994495158793E-4]:6.411304377353E-1)[&rate=6.341994495158793E-4]:2.260734199419E-1,(52[&rate=6.341994495158793E-4]:5.669219308376E-1,((29[&rate=6.341994495158793E-4]:5.197085817646E-1,(5[&rate=6.341994495158793E-4]:1.695707769919E-1,12[&rate=6.341994495158793E-4]:2.079269413753E-1)[&rate=6.341994495158793E-4]:2.049323253207E-1)[&rate=6.341994495158793E-4]:2.727443261991E-1,103[&rate=6.341994495158793E-4]:5.595761956349E-1)[&rate=6.341994495158793E-4]:1.671639469764E0)[&rate=6.341994495158793E-4]:4.610332630032E-2)[&rate=6.341994495158793E-4]:3.635544462007E-2)[&rate=6.341994495158793E-4]:3.106898459274E-1,125[&rate=6.341994495158793E-4]:7.414913127128E-1)[&rate=6.341994495158793E-4]:1.048524303917E-1,((57[&rate=6.341994495158793E-4]:2.978021375816E-1,((37[&rate=6.341994495158793E-4]:2.082065097018E-1,54[&rate=6.341994495158793E-4]:1.317037774614E-1)[&rate=6.341994495158793E-4]:9.061211776804E-2,(58[&rate=6.341994495158793E-4]:2.63712359028E-1,((56[&rate=6.341994495158793E-4]:1.115751673642E-1,55[&rate=6.341994495158793E-4]:1.115751673642E-1)[&rate=6.341994495158793E-4]:1.073897548365E-1,59[&rate=6.341994495158793E-4]:2.271616435123E-1)[&rate=6.341994495158793E-4]:1.742503245558E-2)[&rate=6.341994495158793E-4]:1.598058538179E-2)[&rate=6.341994495158793E-4]:3.45026357949E-2)[&rate=6.341994495158793E-4]:1.206990497342E-1,68[&rate=6.341994495158793E-4]:3.665886190097E-1)[&rate=6.341994495158793E-4]:3.13088457428E-1)[&rate=6.341994495158793E-4]:3.920899628786E-1)[&rate=6.341994495158793E-4]:8.819464621248E-2)[&rate=6.341994495158793E-4]:2.519509057772E-1,34[&rate=6.341994495158793E-4]:1.178254903738E-3)[&rate=6.341994495158793E-4]:3.07535872825E-2);
tree STATE_51730000 [&joint=-20970.433153347145,lnP=-20970.433153347145] = [&R] (((((((126[&rate=6.232988513138965E-4]:9.761692701435E-1,(119[&rate=6.232988513138965E-4]:1.748267524346E0,120[&rate=6.232988513138965E-4]:1.652377113387E0)[&rate=6.232988513138965E-4]:1.360426844177E-2)[&rate=6.232988513138965E-4]:1.124880970795E-1,(135[&rate=6.232988513138965E-4]:8.177200825667E-1,(138[&rate=6.232988513138965E-4]:3.473697149317E-1,136[&rate=6.232988513138965E-4]:2.158628656165E-1)[&rate=6.232988513138965E-4]:6.703503676351E-1)[&rate=6.232988513138965E-4]:7.086946018207E-1)[&rate=6.232988513138965E-4]:2.753820393992E-1,66[&rate=6.232988513138965E-4]:1.168652169373E-1)[&rate=6.232988513138965E-4]:1.219898327859E-1,((122[&rate=6.232988513138965E-4]:3.689455426289E-1,(124[&rate=6.232988513138965E-4]:1.416337181369E-2,123[&rate=6.232988513138965E-4]:1.689561225082E-2)[&rate=6.232988513138965E-4]:3.52049930378E-1)[&rate=6.232988513138965E-4]:3.370981597425E-1,67[&rate=6.232988513138965E-4]:2.047711520307E-1)[&rate=6.232988513138965E-4]:3.40838976925E-2)[&rate=6.232988513138965E-4]:5.56312205386E-1,(((38[&rate=6.232988513138965E-4]:7.213244592721E-1,(((40[&rate=6.232988513138965E-4]:5.719506545802E-1,(97[&rate=6.232988513138965E-4]:2.764709761132E-1,((((26[&rate=6.232988513138965E-4]:8.476221364649E-1,(7[&rate=6.232988513138965E-4]:3.203806725233E-1,8[&rate=6.232988513138965E-4]:3.203806725233E-1)[&rate=6.232988513138965E-4]:4.203921488731E-1)[&rate=6.232988513138965E-4]:1.013490106238E-1,((22[&rate=6.232988513138965E-4]:4.478419444179E-1,27[&rate=6.232988513138965E-4]:4.642803005822E-1)[&rate=6.232988513138965E-4]:4.376559381335E-1,31[&rate=6.232988513138965E-4]:9.402924030994E-1)[&rate=6.232988513138965E-4]:5.251436042773E-2)[&rate=6.232988513138965E-4]:1.036146474259E-1,2[&rate=6.232988513138965E-4]:8.69024150679E-1)[&rate=6.232988513138965E-4]:1.433209242738E0,146[&rate=6.232988513138965E-4]:4.657261698225E-1)[&rate=6.232988513138965E-4]:2.001636891845E-3)[&rate=6.232988513138965E-4]:2.244414271007E-1)[&rate=6.232988513138965E-4]:2.682740889629E-2,((39[&rate=6.232988513138965E-4]:3.363905336982E-1,((101[&rate=6.232988513138965E-4]:6.665820553622E-1,(((((85[&rate=6.232988513138965E-4]:1.014142454588E-1,83[&rate=6.232988513138965E-4]:1.014142454588E-1)[&rate=6.232988513138965E-4]:7.095503865027E-1,((89[&rate=6.232988513138965E-4]:1.905042906606E-1,88[&rate=6.232988513138965E-4]:1.768056605236E-1)[&rate=6.232988513138965E-4]:3.403146004886E-1,(((90[&rate=6.232988513138965E-4]:8.83582869204E-2,91[&rate=6.232988513138965E-4]:8.83582869204E-2)[&rate=6.232988513138965E-4]:4.362309752133E-2,92[&rate=6.232988513138965E-4]:1.319813844417E-1)[&rate=6.232988513138965E-4]:7.195838359878E-2,(87[&rate=6.232988513138965E-4]:1.355531070544E-1,(86[&rate=6.232988513138965E-4]:9.373104208279E-2,(84[&rate=6.232988513138965E-4]:2.680560073656E-2,93[&rate=6.232988513138965E-4]:4.050423087358E-2)[&rate=6.232988513138965E-4]:6.692544134623E-2)[&rate=6.232988513138965E-4]:4.182206497163E-2)[&rate=6.232988513138965E-4]:5.468803084908E-2)[&rate=6.232988513138965E-4]:3.268791231087E-1)[&rate=6.232988513138965E-4]:2.938443709492E-1)[&rate=6.232988513138965E-4]:5.076564072385E-1,3[&rate=6.232988513138965E-4]:7.788950118027E-1)[&rate=6.232988513138965E-4]:6.141002185483E-2,((10[&rate=6.232988513138965E-4]:5.099598611375E-1,15[&rate=6.232988513138965E-4]:5.483160255209E-1)[&rate=6.232988513138965E-4]:2.637780018954E-1,(6[&rate=6.232988513138965E-4]:7.104579891541E-1,18[&rate=6.232988513138965E-4]:7.734716877842E-1)[&rate=6.232988513138965E-4]:4.684151771441E-2)[&rate=6.232988513138965E-4]:1.350603213096E-1)[&rate=6.232988513138965E-4]:4.634129625669E-1,((((((23[&rate=6.232988513138965E-4]:4.440841535216E-1,(25[&rate=6.232988513138965E-4]:2.491462509926E-1,20[&rate=6.232988513138965E-4]:2.299681688009E-1)[&rate=6.232988513138965E-4]:2.058968066386E-1)[&rate=6.232988513138965E-4]:2.134477556044E-1,(11[&rate=6.232988513138965E-4]:4.826276302315E-1,140[&rate=6.232988513138965E-4]:4.634495480398E-1)[&rate=6.232988513138965E-4]:8.997277204533E-2)[&rate=6.232988513138965E-4]:5.619544326863E-1,((1[&rate=6.232988513138965E-4]:2.921242349354E-2,(28[&rate=6.232988513138965E-4]:5.762218215105E-1,21[&rate=6.232988513138965E-4]:5.515642872641E-1)[&rate=6.232988513138965E-4]:2.39291971846E-1)[&rate=6.232988513138965E-4]:5.534208627425E-2,24[&rate=6.232988513138965E-4]:8.65376427576E-1)[&rate=6.232988513138965E-4]:3.65068818346E-1)[&rate=6.232988513138965E-4]:8.383634490963E-3,102[&rate=6.232988513138965E-4]:7.71850447966E-2)[&rate=6.232988513138965E-4]:6.771011236034E-2,(142[&rate=6.232988513138965E-4]:4.020914093553E-1,(144[&rate=6.232988513138965E-4]:3.785159384921E-1,(141[&rate=6.232988513138965E-4]:2.5715776115E-1,145[&rate=6.232988513138965E-4]:2.598974871775E-1)[&rate=6.232988513138965E-4]:1.240979033695E-1)[&rate=6.232988513138965E-4]:1.809601880828E-2)[&rate=6.232988513138965E-4]:9.893790902674E-1)[&rate=6.232988513138965E-4]:2.376966530536E-2,((((105[&rate=6.232988513138965E-4]:6.679116412068E-1,(113[&rate=6.232988513138965E-4]:6.72693781816E-1,110[&rate=6.232988513138965E-4]:6.672143297613E-1)[&rate=6.232988513138965E-4]:2.261511966454E-2)[&rate=6.232988513138965E-4]:1.224800167759E-1,(17[&rate=6.232988513138965E-4]:3.335157716075E-1,14[&rate=6.232988513138965E-4]:2.951596072238E-1)[&rate=6.232988513138965E-4]:5.226293110327E-1)[&rate=6.232988513138965E-4]:3.314799447464E-3,((117[&rate=6.232988513138965E-4]:3.708769012022E-1,9[&rate=6.232988513138965E-4]:3.599179970925E-1)[&rate=6.232988513138965E-4]:2.413318833006E-1,(112[&rate=6.232988513138965E-4]:3.864101036942E-1,(4[&rate=6.232988513138965E-4]:8.091467010216E-2,30[&rate=6.232988513138965E-4]:2.535174098282E-1)[&rate=6.232988513138965E-4]:2.479611870168E-1)[&rate=6.232988513138965E-4]:2.23058954781E-1)[&rate=6.232988513138965E-4]:2.116346592288E-1)[&rate=6.232988513138965E-4]:2.545681120829E-1,((((13[&rate=6.232988513138965E-4]:4.474522546353E-1,19[&rate=6.232988513138965E-4]:4.85808419019E-1)[&rate=6.232988513138965E-4]:2.877061528102E-1,(109[&rate=6.232988513138965E-4]:4.457062229084E-1,((114[&rate=6.232988513138965E-4]:2.628299186113E-2,104[&rate=6.232988513138965E-4]:8.655696446391E-2)[&rate=6.232988513138965E-4]:2.360323829816E-1,(107[&rate=6.232988513138965E-4]:2.803325401823E-1,108[&rate=6.232988513138965E-4]:2.775928141549E-1)[&rate=6.232988513138965E-4]:4.225680726317E-2)[&rate=6.232988513138965E-4]:1.039387932712E-1)[&rate=6.232988513138965E-4]:2.867124585098E-1)[&rate=6.232988513138965E-4]:5.990539996087E-2,115[&rate=6.232988513138965E-4]:7.128720265845E-1)[&rate=6.232988513138965E-4]:9.821812210711E-2,((148[&rate=6.232988513138965E-4]:1.615620430347E-1,143[&rate=6.232988513138965E-4]:1.588223170073E-1)[&rate=6.232988513138965E-4]:5.093308228126E-1,(116[&rate=6.232988513138965E-4]:4.521739662091E-1,(139[&rate=6.232988513138965E-4]:2.299191439149E-1,(111[&rate=6.232988513138965E-4]:1.815873118294E-2,106[&rate=6.232988513138965E-4]:1.720375018569E-3)[&rate=6.232988513138965E-4]:3.641794697854E-2)[&rate=6.232988513138965E-4]:4.743096168148E-1)[&rate=6.232988513138965E-4]:1.803627352545E-1)[&rate=6.232988513138965E-4]:1.78553447228E-1)[&rate=6.232988513138965E-4]:1.823899002733E-1)[&rate=6.232988513138965E-4]:1.66965595415E-1)[&rate=6.232988513138965E-4]:1.377928997896E-1)[&rate=6.232988513138965E-4]:3.656037851653E-1)[&rate=6.232988513138965E-4]:4.405968182155E-1,147[&rate=6.232988513138965E-4]:1.913917637643E-1)[&rate=6.232988513138965E-4]:2.023758191142E-1)[&rate=6.232988513138965E-4]:4.36220152688E-2,16[&rate=6.232988513138965E-4]:2.465505475084E0)[&rate=6.232988513138965E-4]:2.187655145095E-1)[&rate=6.232988513138965E-4]:4.279571484743E-2,(((99[&rate=6.232988513138965E-4]:3.554263220113E-1,96[&rate=6.232988513138965E-4]:3.199071963284E-1)[&rate=6.232988513138965E-4]:1.96928726648E-1,98[&rate=6.232988513138965E-4]:5.304971251621E-1)[&rate=6.232988513138965E-4]:6.874020223909E-3,(95[&rate=6.232988513138965E-4]:4.781904200011E-1,(94[&rate=6.232988513138965E-4]:2.550930074846E-1,100[&rate=6.232988513138965E-4]:2.550930074846E-1)[&rate=6.232988513138965E-4]:1.383979589645E-1)[&rate=6.232988513138965E-4]:7.010968713356E-2)[&rate=6.232988513138965E-4]:2.326179334842E-1)[&rate=6.232988513138965E-4]:1.480566918773E-1)[&rate=6.232988513138965E-4]:3.381945251391E-1,((((45[&rate=6.232988513138965E-4]:5.166667600611E-1,((50[&rate=6.232988513138965E-4]:3.986735297824E-1,49[&rate=6.232988513138965E-4]:3.986735297824E-1)[&rate=6.232988513138965E-4]:5.204935485937E-2,((51[&rate=6.232988513138965E-4]:4.458135617703E-1,(47[&rate=6.232988513138965E-4]:3.022764143949E-1,44[&rate=6.232988513138965E-4]:2.968119335206E-1)[&rate=6.232988513138965E-4]:1.708595517469E-1)[&rate=6.232988513138965E-4]:1.573994399894E-3,(46[&rate=6.232988513138965E-4]:4.219655914312E-1,(((42[&rate=6.232988513138965E-4]:2.895998811296E-2,48[&rate=6.232988513138965E-4]:6.721135423318E-2)[&rate=6.232988513138965E-4]:8.246705769327E-2,41[&rate=6.232988513138965E-4]:1.05962564932E-1)[&rate=6.232988513138965E-4]:1.954086396253E-1,43[&rate=6.232988513138965E-4]:3.560160133002E-1)[&rate=6.232988513138965E-4]:6.594957813098E-2)[&rate=6.232988513138965E-4]:5.27443691105E-2)[&rate=6.232988513138965E-4]:8.799809345789E-3)[&rate=6.232988513138965E-4]:4.135371148496E-2)[&rate=6.232988513138965E-4]:2.835260372986E-1,((((((60[&rate=6.232988513138965E-4]:5.149469975243E-2,62[&rate=6.232988513138965E-4]:2.432755216702E-1)[&rate=6.232988513138965E-4]:4.148183940123E-2,65[&rate=6.232988513138965E-4]:9.297653915366E-2)[&rate=6.232988513138965E-4]:2.657744997572E-2,64[&rate=6.232988513138965E-4]:2.702389206361E-1)[&rate=6.232988513138965E-4]:1.315985994678E-1,(61[&rate=6.232988513138965E-4]:7.727452898957E-2,63[&rate=6.232988513138965E-4]:3.617863857853E-2)[&rate=6.232988513138965E-4]:3.656588815254E-1)[&rate=6.232988513138965E-4]:8.621798811993E-1,128[&rate=6.232988513138965E-4]:1.165387264317E0)[&rate=6.232988513138965E-4]:2.343635560738E-2,(69[&rate=6.232988513138965E-4]:5.650362459215E-1,(((131[&rate=6.232988513138965E-4]:7.145505037905E-2,130[&rate=6.232988513138965E-4]:6.87153243517E-2)[&rate=6.232988513138965E-4]:7.667209613045E-2,(129[&rate=6.232988513138965E-4]:1.119925765778E-1,132[&rate=6.232988513138965E-4]:1.147323026051E-1)[&rate=6.232988513138965E-4]:3.339484390437E-2)[&rate=6.232988513138965E-4]:2.014346033318E-1,118[&rate=6.232988513138965E-4]:4.838083251839E-1)[&rate=6.232988513138965E-4]:7.026901662793E-2)[&rate=6.232988513138965E-4]:7.744723055098E-1)[&rate=6.232988513138965E-4]:3.847653897266E-1)[&rate=6.232988513138965E-4]:5.313439312007E-2,(36[&rate=6.232988513138965E-4]:5.254690617642E-2,(127[&rate=6.232988513138965E-4]:2.360008800384E0,121[&rate=6.232988513138965E-4]:1.918912909973E0)[&rate=6.232988513138965E-4]:2.130860509978E-1)[&rate=6.232988513138965E-4]:9.19847157727E-2)[&rate=6.232988513138965E-4]:4.687004375251E-2,35[&rate=6.232988513138965E-4]:1.448263232359E-1)[&rate=6.232988513138965E-4]:3.123272146599E-1)[&rate=6.232988513138965E-4]:2.479589490745E-1,((((((134[&rate=6.232988513138965E-4]:5.243686229394E-1,(133[&rate=6.232988513138965E-4]:4.63128507976E-1,137[&rate=6.232988513138965E-4]:5.04224398387E-1)[&rate=6.232988513138965E-4]:9.137710126462E-2)[&rate=6.232988513138965E-4]:7.707452379405E-1,(52[&rate=6.232988513138965E-4]:4.447912119778E-1,((29[&rate=6.232988513138965E-4]:3.737051246568E-1,(5[&rate=6.232988513138965E-4]:1.807713179006E-1,12[&rate=6.232988513138965E-4]:2.191274822841E-1)[&rate=6.232988513138965E-4]:4.772832730419E-2)[&rate=6.232988513138965E-4]:6.93365084426E-1,103[&rate=6.232988513138965E-4]:8.34193496754E-1)[&rate=6.232988513138965E-4]:1.274891449785E0)[&rate=6.232988513138965E-4]:1.065768595465E-1)[&rate=6.232988513138965E-4]:2.119702073973E-1,(((70[&rate=6.232988513138965E-4]:4.623304807867E-1,(74[&rate=6.232988513138965E-4]:2.254971396585E-1,76[&rate=6.232988513138965E-4]:2.254971396585E-1)[&rate=6.232988513138965E-4]:2.751895055116E-1)[&rate=6.232988513138965E-4]:2.008212922169E-2,75[&rate=6.232988513138965E-4]:5.207687743919E-1)[&rate=6.232988513138965E-4]:2.475743903494E-1,((((79[&rate=6.232988513138965E-4]:2.427274316023E-1,(72[&rate=6.232988513138965E-4]:9.489615544565E-2,78[&rate=6.232988513138965E-4]:1.16813963665E-1)[&rate=6.232988513138965E-4]:1.259134679374E-1)[&rate=6.232988513138965E-4]:1.592598491757E-2,82[&rate=6.232988513138965E-4]:2.66872594602E-1)[&rate=6.232988513138965E-4]:7.294800689912E-2,((73[&rate=6.232988513138965E-4]:1.72336212018E-1,71[&rate=6.232988513138965E-4]:1.038430613332E-1)[&rate=6.232988513138965E-4]:1.270416850145E-1,77[&rate=6.232988513138965E-4]:2.938984449778E-1)[&rate=6.232988513138965E-4]:7.331941679732E-2)[&rate=6.232988513138965E-4]:1.608765258169E-1,(80[&rate=6.232988513138965E-4]:1.080869320483E-1,81[&rate=6.232988513138965E-4]:1.080869320483E-1)[&rate=6.232988513138965E-4]:3.761718391053E-1)[&rate=6.232988513138965E-4]:2.347693250946E-1)[&rate=6.232988513138965E-4]:7.33261451481E-1)[&rate=6.232988513138965E-4]:9.042070166468E-2,53[&rate=6.232988513138965E-4]:8.455622592749E-1)[&rate=6.232988513138965E-4]:1.118358487318E-1,125[&rate=6.232988513138965E-4]:7.470155943455E-1)[&rate=6.232988513138965E-4]:2.896203865385E-1,((((56[&rate=6.232988513138965E-4]:1.891055291637E-1,55[&rate=6.232988513138965E-4]:1.891055291637E-1)[&rate=6.232988513138965E-4]:7.355729292297E-2,(54[&rate=6.232988513138965E-4]:1.444226423401E-1,(37[&rate=6.232988513138965E-4]:1.499009042083E-1,(57[&rate=6.232988513138965E-4]:1.080913372542E-1,58[&rate=6.232988513138965E-4]:1.244847798772E-1)[&rate=6.232988513138965E-4]:6.290441271024E-3)[&rate=6.232988513138965E-4]:7.102447037219E-2)[&rate=6.232988513138965E-4]:8.818553493797E-2)[&rate=6.232988513138965E-4]:7.754763836823E-2,59[&rate=6.232988513138965E-4]:3.484071817665E-1)[&rate=6.232988513138965E-4]:1.041742038927E-1,68[&rate=6.232988513138965E-4]:4.034010577903E-1)[&rate=6.232988513138965E-4]:4.66568256427E-1)[&rate=6.232988513138965E-4]:3.828638105253E-1)[&rate=6.232988513138965E-4]:9.005476813894E-2)[&rate=6.232988513138965E-4]:1.422615349435E-1,34[&rate=6.232988513138965E-4]:7.441509142262E-2)[&rate=6.232988513138965E-4]:2.873484363366E-3,(32[&rate=6.232988513138965E-4]:4.866782931501E-2,33[&rate=6.232988513138965E-4]:5.414728136972E-2)[&rate=6.232988513138965E-4]:6.702938251894E-3);
tree STATE_51740000 [&joint=-20955.104173157477,lnP=-20955.104173157477] = [&R] (33[&rate=6.752234759331363E-4]:3.071878594469E-2,(((((38[&rate=6.752234759331363E-4]:7.816612844561E-1,((((98[&rate=6.752234759331363E-4]:4.726809894624E-1,(99[&rate=6.752234759331363E-4]:4.36754925719E-1,96[&rate=6.752234759331363E-4]:4.012358000361E-1)[&rate=6.752234759331363E-4]:5.778398724064E-2)[&rate=6.752234759331363E-4]:7.622385790388E-2,(95[&rate=6.752234759331363E-4]:4.669694074974E-1,(94[&rate=6.752234759331363E-4]:7.948614382044E-2,100[&rate=6.752234759331363E-4]:7.948614382044E-2)[&rate=6.752234759331363E-4]:3.02783810125E-1)[&rate=6.752234759331363E-4]:9.286440161755E-2)[&rate=6.752234759331363E-4]:3.883148828334E-1,((((39[&rate=6.752234759331363E-4]:4.882219740717E-1,(2[&rate=6.752234759331363E-4]:6.663121252519E-1,((22[&rate=6.752234759331363E-4]:4.410873534174E-1,27[&rate=6.752234759331363E-4]:4.575257095818E-1)[&rate=6.752234759331363E-4]:1.754700398859E-1,(31[&rate=6.752234759331363E-4]:6.254479799614E-1,(26[&rate=6.752234759331363E-4]:3.941823493733E-1,(7[&rate=6.752234759331363E-4]:7.750584534866E-2,8[&rate=6.752234759331363E-4]:7.750584534866E-2)[&rate=6.752234759331363E-4]:2.098271889561E-1)[&rate=6.752234759331363E-4]:1.874300141497E-1)[&rate=6.752234759331363E-4]:4.590393388997E-2)[&rate=6.752234759331363E-4]:2.223574716746E-1)[&rate=6.752234759331363E-4]:1.778635651649E0)[&rate=6.752234759331363E-4]:4.32892470983E-2,((101[&rate=6.752234759331363E-4]:7.626376153385E-1,(((3[&rate=6.752234759331363E-4]:5.631622813559E-1,(18[&rate=6.752234759331363E-4]:6.424997312775E-1,(6[&rate=6.752234759331363E-4]:5.028429034431E-1,(10[&rate=6.752234759331363E-4]:2.731939946068E-1,15[&rate=6.752234759331363E-4]:3.115501589903E-1)[&rate=6.752234759331363E-4]:2.460872650007E-1)[&rate=6.752234759331363E-4]:7.664312920422E-2)[&rate=6.752234759331363E-4]:3.573104322901E-2)[&rate=6.752234759331363E-4]:1.146965551009E-1,((((90[&rate=6.752234759331363E-4]:5.485998539192E-2,91[&rate=6.752234759331363E-4]:5.485998539192E-2)[&rate=6.752234759331363E-4]:2.35666797209E-2,92[&rate=6.752234759331363E-4]:7.842666511282E-2)[&rate=6.752234759331363E-4]:1.300906128696E-1,(85[&rate=6.752234759331363E-4]:1.853751259622E-1,((83[&rate=6.752234759331363E-4]:8.196001395766E-2,86[&rate=6.752234759331363E-4]:8.196001395766E-2)[&rate=6.752234759331363E-4]:5.324557726373E-2,(84[&rate=6.752234759331363E-4]:1.591592222837E-2,93[&rate=6.752234759331363E-4]:2.961455236538E-2)[&rate=6.752234759331363E-4]:1.19289668993E-1)[&rate=6.752234759331363E-4]:5.016953474079E-2)[&rate=6.752234759331363E-4]:9.443521883218E-3)[&rate=6.752234759331363E-4]:1.157185614669E-1,((89[&rate=6.752234759331363E-4]:1.88175670712E-1,88[&rate=6.752234759331363E-4]:1.74477040575E-1)[&rate=6.752234759331363E-4]:3.816330407244E-2,87[&rate=6.752234759331363E-4]:2.126403446474E-1)[&rate=6.752234759331363E-4]:9.789686466488E-2)[&rate=6.752234759331363E-4]:9.070476545416E-1)[&rate=6.752234759331363E-4]:4.921241825782E-1,(((142[&rate=6.752234759331363E-4]:3.846014795228E-1,(144[&rate=6.752234759331363E-4]:2.599093306029E-1,(141[&rate=6.752234759331363E-4]:2.126184201933E-1,145[&rate=6.752234759331363E-4]:2.153581462209E-1)[&rate=6.752234759331363E-4]:5.003063643699E-2)[&rate=6.752234759331363E-4]:1.19212696865E-1)[&rate=6.752234759331363E-4]:9.135635119719E-1,(((((17[&rate=6.752234759331363E-4]:5.389106394677E-1,14[&rate=6.752234759331363E-4]:5.00554475084E-1)[&rate=6.752234759331363E-4]:4.224890485919E-1,(112[&rate=6.752234759331363E-4]:7.246986474462E-1,(4[&rate=6.752234759331363E-4]:3.230402279322E-2,30[&rate=6.752234759331363E-4]:2.049067625192E-1)[&rate=6.752234759331363E-4]:6.348603780778E-1)[&rate=6.752234759331363E-4]:1.983448762297E-1)[&rate=6.752234759331363E-4]:1.672181520476E-3,(117[&rate=6.752234759331363E-4]:2.698529645373E-1,9[&rate=6.752234759331363E-4]:2.588940604276E-1)[&rate=6.752234759331363E-4]:6.576024666867E-1)[&rate=6.752234759331363E-4]:9.757878777922E-2,(113[&rate=6.752234759331363E-4]:8.754767218579E-1,(105[&rate=6.752234759331363E-4]:5.960438293516E-1,110[&rate=6.752234759331363E-4]:6.179616375706E-1)[&rate=6.752234759331363E-4]:2.520356322325E-1)[&rate=6.752234759331363E-4]:1.468177711177E-1)[&rate=6.752234759331363E-4]:6.862560970924E-2,(((13[&rate=6.752234759331363E-4]:4.776186746513E-1,19[&rate=6.752234759331363E-4]:5.15974839035E-1)[&rate=6.752234759331363E-4]:1.908191026642E-1,((((114[&rate=6.752234759331363E-4]:1.437846509868E-2,104[&rate=6.752234759331363E-4]:7.465243770145E-2)[&rate=6.752234759331363E-4]:2.559044998782E-1,(108[&rate=6.752234759331363E-4]:2.041172303411E-1,107[&rate=6.752234759331363E-4]:2.068569563685E-1)[&rate=6.752234759331363E-4]:1.236999812112E-1)[&rate=6.752234759331363E-4]:6.981554904712E-2,109[&rate=6.752234759331363E-4]:4.195505688185E-1)[&rate=6.752234759331363E-4]:2.444540125107E-1,115[&rate=6.752234759331363E-4]:5.845525265347E-1)[&rate=6.752234759331363E-4]:1.693469958869E-3)[&rate=6.752234759331363E-4]:5.013022899628E-2,((148[&rate=6.752234759331363E-4]:3.359704783653E-1,143[&rate=6.752234759331363E-4]:3.33230752338E-1)[&rate=6.752234759331363E-4]:2.745438128678E-1,((139[&rate=6.752234759331363E-4]:3.180517044536E-1,(106[&rate=6.752234759331363E-4]:9.229254007407E-2,111[&rate=6.752234759331363E-4]:1.087308962384E-1)[&rate=6.752234759331363E-4]:3.397834246176E-2)[&rate=6.752234759331363E-4]:1.491719166695E-1,116[&rate=6.752234759331363E-4]:2.151688266026E-1)[&rate=6.752234759331363E-4]:3.569893002469E-1)[&rate=6.752234759331363E-4]:6.421809864048E-2)[&rate=6.752234759331363E-4]:3.723520963731E-1)[&rate=6.752234759331363E-4]:3.464214908363E-2)[&rate=6.752234759331363E-4]:4.357074741294E-2,((((23[&rate=6.752234759331363E-4]:4.868085620973E-1,(25[&rate=6.752234759331363E-4]:2.538768592846E-1,20[&rate=6.752234759331363E-4]:2.346987770929E-1)[&rate=6.752234759331363E-4]:2.438906069224E-1)[&rate=6.752234759331363E-4]:3.069584541895E-1,(11[&rate=6.752234759331363E-4]:3.600211307729E-1,140[&rate=6.752234759331363E-4]:3.408430485811E-1)[&rate=6.752234759331363E-4]:3.488143786647E-1)[&rate=6.752234759331363E-4]:1.905606567074E-1,((1[&rate=6.752234759331363E-4]:3.83247370411E-2,(28[&rate=6.752234759331363E-4]:8.002233751264E-1,21[&rate=6.752234759331363E-4]:7.755658408799E-1)[&rate=6.752234759331363E-4]:2.440273177768E-2)[&rate=6.752234759331363E-4]:9.782326232795E-2,24[&rate=6.752234759331363E-4]:9.169699171773E-1)[&rate=6.752234759331363E-4]:7.831665992661E-2)[&rate=6.752234759331363E-4]:1.772266385521E-1,102[&rate=6.752234759331363E-4]:1.086938003962E-2)[&rate=6.752234759331363E-4]:8.429101640223E-2)[&rate=6.752234759331363E-4]:7.756234862054E-2)[&rate=6.752234759331363E-4]:5.95394322331E-1)[&rate=6.752234759331363E-4]:6.458903253527E-1,16[&rate=6.752234759331363E-4]:2.520856707815E0)[&rate=6.752234759331363E-4]:9.614743947255E-2)[&rate=6.752234759331363E-4]:1.204737627169E-1,146[&rate=6.752234759331363E-4]:7.722035631217E-1)[&rate=6.752234759331363E-4]:4.076874694286E-2,(147[&rate=6.752234759331363E-4]:5.127432356873E-1,97[&rate=6.752234759331363E-4]:3.843279351408E-1)[&rate=6.752234759331363E-4]:2.373875443227E-1)[&rate=6.752234759331363E-4]:1.160506988237E-1)[&rate=6.752234759331363E-4]:1.133298131848E-2,40[&rate=6.752234759331363E-4]:8.201374109719E-1)[&rate=6.752234759331363E-4]:2.982988441328E-2)[&rate=6.752234759331363E-4]:1.421870054068E-1,(127[&rate=6.752234759331363E-4]:2.751673027348E0,(35[&rate=6.752234759331363E-4]:1.831935045228E-1,(((45[&rate=6.752234759331363E-4]:5.319822466738E-1,(((50[&rate=6.752234759331363E-4]:2.870583661315E-1,49[&rate=6.752234759331363E-4]:2.870583661315E-1)[&rate=6.752234759331363E-4]:1.340832705677E-1,(44[&rate=6.752234759331363E-4]:4.348633576299E-2,47[&rate=6.752234759331363E-4]:4.895081663724E-2)[&rate=6.752234759331363E-4]:4.049777053078E-1)[&rate=6.752234759331363E-4]:4.537508295792E-2,((((42[&rate=6.752234759331363E-4]:5.352582744727E-2,48[&rate=6.752234759331363E-4]:9.177719356749E-2)[&rate=6.752234759331363E-4]:4.889216190656E-2,41[&rate=6.752234759331363E-4]:9.695350847957E-2)[&rate=6.752234759331363E-4]:2.08573220741E-1,(43[&rate=6.752234759331363E-4]:3.517332492934E-1,46[&rate=6.752234759331363E-4]:3.517332492934E-1)[&rate=6.752234759331363E-4]:8.438288670167E-3)[&rate=6.752234759331363E-4]:8.392894155214E-2,51[&rate=6.752234759331363E-4]:4.167780751442E-1)[&rate=6.752234759331363E-4]:5.520312538727E-2)[&rate=6.752234759331363E-4]:4.087536308225E-2)[&rate=6.752234759331363E-4]:1.532563554533E-1,((69[&rate=6.752234759331363E-4]:1.008896021141E0,(118[&rate=6.752234759331363E-4]:9.082035114441E-1,(129[&rate=6.752234759331363E-4]:1.467967072411E-1,(132[&rate=6.752234759331363E-4]:1.493055653782E-1,(131[&rate=6.752234759331363E-4]:9.80800611685E-2,130[&rate=6.752234759331363E-4]:9.534033514115E-2)[&rate=6.752234759331363E-4]:5.122550420966E-2)[&rate=6.752234759331363E-4]:2.308678903009E-4)[&rate=6.752234759331363E-4]:6.24420502833E-1)[&rate=6.752234759331363E-4]:8.973360558736E-2)[&rate=6.752234759331363E-4]:5.777702324094E-1,(((((60[&rate=6.752234759331363E-4]:2.20542153194E-2,64[&rate=6.752234759331363E-4]:1.727391468261E-1)[&rate=6.752234759331363E-4]:3.600548976159E-2,65[&rate=6.752234759331363E-4]:5.805970508099E-2)[&rate=6.752234759331363E-4]:6.135142643611E-2,62[&rate=6.752234759331363E-4]:3.111919534349E-1)[&rate=6.752234759331363E-4]:2.140136422482E-1,(61[&rate=6.752234759331363E-4]:1.678592066876E-1,63[&rate=6.752234759331363E-4]:1.267633162765E-1)[&rate=6.752234759331363E-4]:3.573463889954E-1)[&rate=6.752234759331363E-4]:1.01466830147E0,128[&rate=6.752234759331363E-4]:1.400147869756E0)[&rate=6.752234759331363E-4]:3.583345228779E-2)[&rate=6.752234759331363E-4]:2.265349237492E-2)[&rate=6.752234759331363E-4]:7.874678688968E-2,(36[&rate=6.752234759331363E-4]:4.818236583398E-3,121[&rate=6.752234759331363E-4]:2.084270291378E0)[&rate=6.752234759331363E-4]:5.037158390279E-2)[&rate=6.752234759331363E-4]:1.745790265024E-1)[&rate=6.752234759331363E-4]:1.356235154314E-3)[&rate=6.752234759331363E-4]:1.369331036703E-1)[&rate=6.752234759331363E-4]:2.271907468666E-1,(((((120[&rate=6.752234759331363E-4]:6.95343957059E-1,119[&rate=6.752234759331363E-4]:7.912343680179E-1)[&rate=6.752234759331363E-4]:1.227365481214E-1,(135[&rate=6.752234759331363E-4]:1.869618193284E-1,(138[&rate=6.752234759331363E-4]:1.866296653943E-1,136[&rate=6.752234759331363E-4]:5.512281607907E-2)[&rate=6.752234759331363E-4]:2.003321539342E-1)[&rate=6.752234759331363E-4]:3.790638913316E-1)[&rate=6.752234759331363E-4]:1.345318605349E0,66[&rate=6.752234759331363E-4]:2.264128091592E-1)[&rate=6.752234759331363E-4]:1.393955231444E-1,(((122[&rate=6.752234759331363E-4]:2.916701653567E-1,(124[&rate=6.752234759331363E-4]:2.250614849573E-1,123[&rate=6.752234759331363E-4]:2.277937253944E-1)[&rate=6.752234759331363E-4]:6.387643996233E-2)[&rate=6.752234759331363E-4]:4.365664282745E-1,67[&rate=6.752234759331363E-4]:2.269640432906E-1)[&rate=6.752234759331363E-4]:1.025544889776E-1,126[&rate=6.752234759331363E-4]:1.576692721953E0)[&rate=6.752234759331363E-4]:3.62898000354E-2)[&rate=6.752234759331363E-4]:1.764765618119E-1,((((133[&rate=6.752234759331363E-4]:8.466360855325E-1,(134[&rate=6.752234759331363E-4]:3.184713566185E-1,137[&rate=6.752234759331363E-4]:3.897042333307E-1)[&rate=6.752234759331363E-4]:4.980277426129E-1)[&rate=6.752234759331363E-4]:5.793432447357E-1,((53[&rate=6.752234759331363E-4]:4.427075451259E-1,((((74[&rate=6.752234759331363E-4]:2.35278078102E-1,70[&rate=6.752234759331363E-4]:1.969219137186E-1)[&rate=6.752234759331363E-4]:1.764230473827E-3,76[&rate=6.752234759331363E-4]:2.370423085758E-1)[&rate=6.752234759331363E-4]:9.867716280647E-2,75[&rate=6.752234759331363E-4]:3.357194713823E-1)[&rate=6.752234759331363E-4]:2.050150145279E-1,(((71[&rate=6.752234759331363E-4]:1.246322135838E-1,73[&rate=6.752234759331363E-4]:1.931253642686E-1)[&rate=6.752234759331363E-4]:1.658936080213E-1,(77[&rate=6.752234759331363E-4]:2.428429520134E-1,((72[&rate=6.752234759331363E-4]:9.373860277366E-3,78[&rate=6.752234759331363E-4]:3.129166849668E-2)[&rate=6.752234759331363E-4]:1.121097342648E-1,(79[&rate=6.752234759331363E-4]:1.13953434521E-1,82[&rate=6.752234759331363E-4]:1.221726126031E-1)[&rate=6.752234759331363E-4]:2.944796824053E-2)[&rate=6.752234759331363E-4]:6.38251108958E-2)[&rate=6.752234759331363E-4]:1.106965682218E-1)[&rate=6.752234759331363E-4]:7.819902342644E-3,(80[&rate=6.752234759331363E-4]:4.313228625853E-2,81[&rate=6.752234759331363E-4]:4.313228625853E-2)[&rate=6.752234759331363E-4]:2.743915198809E-1)[&rate=6.752234759331363E-4]:1.738956112776E-1)[&rate=6.752234759331363E-4]:6.484361178278E-1)[&rate=6.752234759331363E-4]:3.874816430344E-2,(((29[&rate=6.752234759331363E-4]:4.540737310052E-1,(5[&rate=6.752234759331363E-4]:1.73857529994E-2,12[&rate=6.752234759331363E-4]:5.574191738286E-2)[&rate=6.752234759331363E-4]:2.914824985538E-1)[&rate=6.752234759331363E-4]:1.773806863609E-1,103[&rate=6.752234759331363E-4]:3.985777050373E-1)[&rate=6.752234759331363E-4]:1.683118166732E0,52[&rate=6.752234759331363E-4]:4.174021372084E-1)[&rate=6.752234759331363E-4]:7.225029353229E-2)[&rate=6.752234759331363E-4]:1.624441238707E-1)[&rate=6.752234759331363E-4]:1.765228264542E-1,125[&rate=6.752234759331363E-4]:6.100401460929E-1)[&rate=6.752234759331363E-4]:2.248740773151E-1,((59[&rate=6.752234759331363E-4]:3.140526794339E-1,((((57[&rate=6.752234759331363E-4]:2.354858844839E-1,54[&rate=6.752234759331363E-4]:1.945022779265E-1)[&rate=6.752234759331363E-4]:2.046099833577E-2,58[&rate=6.752234759331363E-4]:2.723403254426E-1)[&rate=6.752234759331363E-4]:5.672184537447E-3,37[&rate=6.752234759331363E-4]:2.971381930402E-1)[&rate=6.752234759331363E-4]:8.987841444134E-3,(56[&rate=6.752234759331363E-4]:1.604836918394E-1,55[&rate=6.752234759331363E-4]:1.604836918394E-1)[&rate=6.752234759331363E-4]:9.919425521309E-2)[&rate=6.752234759331363E-4]:4.617801106976E-2)[&rate=6.752234759331363E-4]:1.387200268605E-1,68[&rate=6.752234759331363E-4]:4.035923784254E-1)[&rate=6.752234759331363E-4]:2.646551783159E-1)[&rate=6.752234759331363E-4]:4.217579751464E-1)[&rate=6.752234759331363E-4]:6.388696098534E-3)[&rate=6.752234759331363E-4]:3.418656876193E-1,32[&rate=6.752234759331363E-4]:5.607770984117E-3)[&rate=6.752234759331363E-4]:3.396327150985E-3,34[&rate=6.752234759331363E-4]:3.092190635419E-2)[&rate=6.752234759331363E-4]:1.623523575487E-2);
tree STATE_51750000 [&joint=-20960.91187086516,lnP=-20960.91187086516] = [&R] ((32[&rate=5.807692898579553E-4]:4.851422991323E-3,(((((122[&rate=5.807692898579553E-4]:2.982644770064E-1,(123[&rate=5.807692898579553E-4]:1.387900747858E-1,124[&rate=5.807692898579553E-4]:1.360578343487E-1)[&rate=5.807692898579553E-4]:1.594744022206E-1)[&rate=5.807692898579553E-4]:5.028263231569E-1,67[&rate=5.807692898579553E-4]:2.998182498226E-1)[&rate=5.807692898579553E-4]:6.379625849773E-2,(((((135[&rate=5.807692898579553E-4]:6.674365390642E-1,(138[&rate=5.807692898579553E-4]:1.656633882752E-1,136[&rate=5.807692898579553E-4]:3.415653896E-2)[&rate=5.807692898579553E-4]:7.017731507891E-1)[&rate=5.807692898579553E-4]:8.475474665356E-2,120[&rate=5.807692898579553E-4]:1.004246080238E0)[&rate=5.807692898579553E-4]:8.562443579491E-1,119[&rate=5.807692898579553E-4]:1.956380849146E0)[&rate=5.807692898579553E-4]:4.442919470395E-2,126[&rate=5.807692898579553E-4]:1.215107521206E0)[&rate=5.807692898579553E-4]:3.609873087441E-1,66[&rate=5.807692898579553E-4]:3.289206402656E-1)[&rate=5.807692898579553E-4]:3.46938680548E-2)[&rate=5.807692898579553E-4]:3.98348654902E-1,((38[&rate=5.807692898579553E-4]:9.99757199599E-1,(((146[&rate=5.807692898579553E-4]:5.818710248364E-1,147[&rate=5.807692898579553E-4]:5.190294947818E-1)[&rate=5.807692898579553E-4]:1.708614822646E-1,((40[&rate=5.807692898579553E-4]:5.026139425172E-1,(97[&rate=5.807692898579553E-4]:3.052770053892E-1,((101[&rate=5.807692898579553E-4]:6.869582628953E-1,(((((10[&rate=5.807692898579553E-4]:1.461245964473E-1,15[&rate=5.807692898579553E-4]:1.844807608308E-1)[&rate=5.807692898579553E-4]:2.556764025495E-1,18[&rate=5.807692898579553E-4]:4.483763414626E-1)[&rate=5.807692898579553E-4]:1.234286278625E-1,6[&rate=5.807692898579553E-4]:5.087912706949E-1)[&rate=5.807692898579553E-4]:1.57469165186E-1,(3[&rate=5.807692898579553E-4]:3.857974489506E-1,(((((90[&rate=5.807692898579553E-4]:1.368432616626E-1,91[&rate=5.807692898579553E-4]:1.368432616626E-1)[&rate=5.807692898579553E-4]:2.283778220916E-2,92[&rate=5.807692898579553E-4]:1.596810438717E-1)[&rate=5.807692898579553E-4]:6.154038645369E-2,((93[&rate=5.807692898579553E-4]:1.179832765755E-1,84[&rate=5.807692898579553E-4]:1.042846464385E-1)[&rate=5.807692898579553E-4]:3.156648511534E-2,((86[&rate=5.807692898579553E-4]:9.149188577638E-2,83[&rate=5.807692898579553E-4]:9.149188577638E-2)[&rate=5.807692898579553E-4]:1.202997879134E-2,85[&rate=5.807692898579553E-4]:1.035218645677E-1)[&rate=5.807692898579553E-4]:3.23292669861E-2)[&rate=5.807692898579553E-4]:7.16716686346E-2)[&rate=5.807692898579553E-4]:9.274148356808E-3,87[&rate=5.807692898579553E-4]:2.167969485452E-1)[&rate=5.807692898579553E-4]:1.551095519E-1,(89[&rate=5.807692898579553E-4]:1.210809794786E-1,88[&rate=5.807692898579553E-4]:1.073823493416E-1)[&rate=5.807692898579553E-4]:2.645241511036E-1)[&rate=5.807692898579553E-4]:5.536169759025E-1)[&rate=5.807692898579553E-4]:2.284081924098E-1)[&rate=5.807692898579553E-4]:6.49436904805E-1,((142[&rate=5.807692898579553E-4]:3.482583055894E-1,((145[&rate=5.807692898579553E-4]:8.383145582926E-2,141[&rate=5.807692898579553E-4]:8.109172980167E-2)[&rate=5.807692898579553E-4]:7.800317496658E-2,144[&rate=5.807692898579553E-4]:1.563551787409E-1)[&rate=5.807692898579553E-4]:1.864236747936E-1)[&rate=5.807692898579553E-4]:1.069595329896E0,(((((23[&rate=5.807692898579553E-4]:5.324138484125E-1,(25[&rate=5.807692898579553E-4]:3.744720906607E-1,20[&rate=5.807692898579553E-4]:3.55294008469E-1)[&rate=5.807692898579553E-4]:1.689006618615E-1)[&rate=5.807692898579553E-4]:3.134939596248E-1,(11[&rate=5.807692898579553E-4]:4.47686359626E-1,140[&rate=5.807692898579553E-4]:4.285082774343E-1)[&rate=5.807692898579553E-4]:3.132899415621E-1)[&rate=5.807692898579553E-4]:3.82792958019E-1,(((28[&rate=5.807692898579553E-4]:7.198240918377E-1,21[&rate=5.807692898579553E-4]:6.951665575913E-1)[&rate=5.807692898579553E-4]:1.098018091769E-1,1[&rate=5.807692898579553E-4]:4.332453115169E-2)[&rate=5.807692898579553E-4]:2.889033424045E-2,24[&rate=5.807692898579553E-4]:8.530367832004E-1)[&rate=5.807692898579553E-4]:3.866228869656E-1)[&rate=5.807692898579553E-4]:1.193018253117E-2,102[&rate=5.807692898579553E-4]:8.994601708081E-2)[&rate=5.807692898579553E-4]:7.234981523089E-2,(((110[&rate=5.807692898579553E-4]:6.558182614328E-1,105[&rate=5.807692898579553E-4]:6.339004532137E-1)[&rate=5.807692898579553E-4]:1.73488306059E-1,((117[&rate=5.807692898579553E-4]:6.536587351521E-1,112[&rate=5.807692898579553E-4]:6.509190091245E-1)[&rate=5.807692898579553E-4]:9.579114547038E-2,(((9[&rate=5.807692898579553E-4]:6.53680491969E-1,(17[&rate=5.807692898579553E-4]:4.428026431823E-1,14[&rate=5.807692898579553E-4]:4.044464787986E-1)[&rate=5.807692898579553E-4]:2.574531912525E-1)[&rate=5.807692898579553E-4]:1.619446720921E-2,(4[&rate=5.807692898579553E-4]:2.870815069976E-2,30[&rate=5.807692898579553E-4]:2.013108904258E-1)[&rate=5.807692898579553E-4]:5.918517399853E-1)[&rate=5.807692898579553E-4]:4.876453615851E-2,113[&rate=5.807692898579553E-4]:7.268586734188E-1)[&rate=5.807692898579553E-4]:1.985148117613E-2)[&rate=5.807692898579553E-4]:8.807586495162E-2)[&rate=5.807692898579553E-4]:7.943245210496E-2,(((((108[&rate=5.807692898579553E-4]:4.547917958492E-1,((114[&rate=5.807692898579553E-4]:4.560887068986E-2,104[&rate=5.807692898579553E-4]:1.058828432926E-1)[&rate=5.807692898579553E-4]:2.343888146009E-1,107[&rate=5.807692898579553E-4]:3.402716578936E-1)[&rate=5.807692898579553E-4]:1.17259863983E-1)[&rate=5.807692898579553E-4]:1.93490593702E-2,109[&rate=5.807692898579553E-4]:4.960586634385E-1)[&rate=5.807692898579553E-4]:1.646040800701E-1,(13[&rate=5.807692898579553E-4]:5.611218239516E-1,19[&rate=5.807692898579553E-4]:5.994779883353E-1)[&rate=5.807692898579553E-4]:1.022806455843E-1)[&rate=5.807692898579553E-4]:9.947914819729E-2,115[&rate=5.807692898579553E-4]:6.806898369114E-1)[&rate=5.807692898579553E-4]:8.650745310441E-2,((((111[&rate=5.807692898579553E-4]:1.474387851349E-1,139[&rate=5.807692898579553E-4]:3.227812508883E-1)[&rate=5.807692898579553E-4]:1.297062455853E-1,106[&rate=5.807692898579553E-4]:2.607066745558E-1)[&rate=5.807692898579553E-4]:2.868102142278E-1,116[&rate=5.807692898579553E-4]:4.872429161808E-1)[&rate=5.807692898579553E-4]:5.279786914427E-3,(148[&rate=5.807692898579553E-4]:1.116284063646E-1,143[&rate=5.807692898579553E-4]:1.088886803373E-1)[&rate=5.807692898579553E-4]:4.192504611142E-1)[&rate=5.807692898579553E-4]:2.746745869206E-1)[&rate=5.807692898579553E-4]:6.482940081388E-2)[&rate=5.807692898579553E-4]:3.220499633998E-1)[&rate=5.807692898579553E-4]:8.98246070751E-3)[&rate=5.807692898579553E-4]:9.51039791736E-2)[&rate=5.807692898579553E-4]:4.260554427574E-1)[&rate=5.807692898579553E-4]:6.036513128637E-1,16[&rate=5.807692898579553E-4]:2.402938342883E0)[&rate=5.807692898579553E-4]:5.886983999014E-2)[&rate=5.807692898579553E-4]:1.262986857617E-1)[&rate=5.807692898579553E-4]:1.046347409239E-1,39[&rate=5.807692898579553E-4]:6.07248683441E-1)[&rate=5.807692898579553E-4]:2.526524442508E-2)[&rate=5.807692898579553E-4]:1.732758246094E-1,(((95[&rate=5.807692898579553E-4]:4.632306127886E-1,(94[&rate=5.807692898579553E-4]:1.570440439519E-1,100[&rate=5.807692898579553E-4]:1.570440439519E-1)[&rate=5.807692898579553E-4]:2.214871152847E-1)[&rate=5.807692898579553E-4]:3.082221162338E-1,((2[&rate=5.807692898579553E-4]:6.895982188628E-1,(((22[&rate=5.807692898579553E-4]:6.559728790675E-1,27[&rate=5.807692898579553E-4]:6.724112352319E-1)[&rate=5.807692898579553E-4]:6.744767187913E-2,(26[&rate=5.807692898579553E-4]:6.951992491831E-1,(7[&rate=5.807692898579553E-4]:1.347890202785E-1,8[&rate=5.807692898579553E-4]:1.347890202785E-1)[&rate=5.807692898579553E-4]:4.535609138361E-1)[&rate=5.807692898579553E-4]:3.918020587321E-2)[&rate=5.807692898579553E-4]:4.23407901548E-2,31[&rate=5.807692898579553E-4]:8.205558616495E-1)[&rate=5.807692898579553E-4]:9.643961748738E-2)[&rate=5.807692898579553E-4]:1.870308067472E0,98[&rate=5.807692898579553E-4]:7.315957840516E-1)[&rate=5.807692898579553E-4]:2.892798322206E-2)[&rate=5.807692898579553E-4]:8.465911868405E-2,(99[&rate=5.807692898579553E-4]:7.507267156142E-1,96[&rate=5.807692898579553E-4]:7.152075899314E-1)[&rate=5.807692898579553E-4]:1.163140938407E-1)[&rate=5.807692898579553E-4]:8.902216706411E-2)[&rate=5.807692898579553E-4]:2.622734580525E-1)[&rate=5.807692898579553E-4]:3.102372125129E-1,((127[&rate=5.807692898579553E-4]:2.61528324328E0,(35[&rate=5.807692898579553E-4]:4.687993819253E-2,(((((65[&rate=5.807692898579553E-4]:1.897004543437E-1,(64[&rate=5.807692898579553E-4]:2.312427985811E-1,(60[&rate=5.807692898579553E-4]:5.645738077717E-2,62[&rate=5.807692898579553E-4]:2.482382026949E-1)[&rate=5.807692898579553E-4]:2.410048629725E-2)[&rate=5.807692898579553E-4]:1.091425872693E-1)[&rate=5.807692898579553E-4]:4.068900708057E-1,(61[&rate=5.807692898579553E-4]:5.573846802341E-1,63[&rate=5.807692898579553E-4]:5.16288789823E-1)[&rate=5.807692898579553E-4]:2.309866668331E-1)[&rate=5.807692898579553E-4]:7.354321181453E-1,(((118[&rate=5.807692898579553E-4]:5.951280102377E-1,((130[&rate=5.807692898579553E-4]:1.489226495856E-1,(129[&rate=5.807692898579553E-4]:1.267812536288E-1,132[&rate=5.807692898579553E-4]:1.295209796562E-1)[&rate=5.807692898579553E-4]:2.21413959568E-2)[&rate=5.807692898579553E-4]:3.557211942665E-2,131[&rate=5.807692898579553E-4]:1.872344950396E-1)[&rate=5.807692898579553E-4]:2.736469398555E-1)[&rate=5.807692898579553E-4]:6.004277980213E-2,69[&rate=5.807692898579553E-4]:6.661296941495E-1)[&rate=5.807692898579553E-4]:7.782422502875E-1,128[&rate=5.807692898579553E-4]:1.29368701293E0)[&rate=5.807692898579553E-4]:9.039042488521E-2)[&rate=5.807692898579553E-4]:1.027503928204E-1,(((51[&rate=5.807692898579553E-4]:4.399641117533E-1,(50[&rate=5.807692898579553E-4]:3.283285046453E-1,49[&rate=5.807692898579553E-4]:3.283285046453E-1)[&rate=5.807692898579553E-4]:1.061711262338E-1)[&rate=5.807692898579553E-4]:7.369014599463E-2,(((41[&rate=5.807692898579553E-4]:3.041623407294E-1,(48[&rate=5.807692898579553E-4]:3.343558423853E-1,42[&rate=5.807692898579553E-4]:2.961044762651E-1)[&rate=5.807692898579553E-4]:1.352234533856E-2)[&rate=5.807692898579553E-4]:1.227446320241E-1,46[&rate=5.807692898579553E-4]:4.815517814964E-1)[&rate=5.807692898579553E-4]:1.583219442113E-2,43[&rate=5.807692898579553E-4]:4.973839759175E-1)[&rate=5.807692898579553E-4]:4.359268620187E-2)[&rate=5.807692898579553E-4]:1.779612487792E-2,(47[&rate=5.807692898579553E-4]:3.866130581402E-1,(45[&rate=5.807692898579553E-4]:3.773390304446E-1,44[&rate=5.807692898579553E-4]:3.800712708817E-1)[&rate=5.807692898579553E-4]:1.077306384252E-3)[&rate=5.807692898579553E-4]:1.721597288572E-1)[&rate=5.807692898579553E-4]:1.628555526584E-1)[&rate=5.807692898579553E-4]:2.765511915946E-2,36[&rate=5.807692898579553E-4]:3.229116897321E-2)[&rate=5.807692898579553E-4]:6.116411168508E-2)[&rate=5.807692898579553E-4]:1.280017415957E-3)[&rate=5.807692898579553E-4]:7.503185866705E-2,121[&rate=5.807692898579553E-4]:2.249219211536E0)[&rate=5.807692898579553E-4]:5.844371513209E-1)[&rate=5.807692898579553E-4]:5.433419762595E-2)[&rate=5.807692898579553E-4]:1.624016590903E-2,((((((((76[&rate=5.807692898579553E-4]:2.664136840496E-1,70[&rate=5.807692898579553E-4]:2.280575196661E-1)[&rate=5.807692898579553E-4]:6.267729326777E-2,74[&rate=5.807692898579553E-4]:3.290909773174E-1)[&rate=5.807692898579553E-4]:8.264726867343E-2,75[&rate=5.807692898579553E-4]:4.117382459908E-1)[&rate=5.807692898579553E-4]:3.055546640129E-1,((77[&rate=5.807692898579553E-4]:3.247589587957E-1,(73[&rate=5.807692898579553E-4]:3.003531035638E-1,((79[&rate=5.807692898579553E-4]:1.146822126917E-1,(72[&rate=5.807692898579553E-4]:3.027210863539E-2,78[&rate=5.807692898579553E-4]:5.218991685471E-2)[&rate=5.807692898579553E-4]:6.2492295837E-2)[&rate=5.807692898579553E-4]:9.322614407501E-2,82[&rate=5.807692898579553E-4]:2.161275348488E-1)[&rate=5.807692898579553E-4]:5.134885638624E-2)[&rate=5.807692898579553E-4]:2.98853072866E-2)[&rate=5.807692898579553E-4]:6.542707858992E-2,(71[&rate=5.807692898579553E-4]:2.851688013825E-1,(80[&rate=5.807692898579553E-4]:4.218150103999E-2,81[&rate=5.807692898579553E-4]:4.218150103999E-2)[&rate=5.807692898579553E-4]:2.621653825342E-1)[&rate=5.807692898579553E-4]:4.200353737297E-2)[&rate=5.807692898579553E-4]:3.216274205634E-1)[&rate=5.807692898579553E-4]:6.034836979888E-1,((52[&rate=5.807692898579553E-4]:5.165348784558E-1,((29[&rate=5.807692898579553E-4]:7.406396075719E-1,(5[&rate=5.807692898579553E-4]:3.815207204953E-1,12[&rate=5.807692898579553E-4]:4.198768848788E-1)[&rate=5.807692898579553E-4]:2.139134076246E-1)[&rate=5.807692898579553E-4]:8.243150910863E-2,103[&rate=5.807692898579553E-4]:5.901944043518E-1)[&rate=5.807692898579553E-4]:1.590634208665E0)[&rate=5.807692898579553E-4]:1.984856925319E-2,((137[&rate=5.807692898579553E-4]:6.232959716415E-1,133[&rate=5.807692898579553E-4]:5.822000812304E-1)[&rate=5.807692898579553E-4]:1.290257564528E-2,134[&rate=5.807692898579553E-4]:5.649656705745E-1)[&rate=5.807692898579553E-4]:7.151635664902E-1)[&rate=5.807692898579553E-4]:4.612682298275E-2)[&rate=5.807692898579553E-4]:6.647803247116E-2,53[&rate=5.807692898579553E-4]:6.407915818516E-1)[&rate=5.807692898579553E-4]:2.167090168162E-1,125[&rate=5.807692898579553E-4]:6.471180850065E-1)[&rate=5.807692898579553E-4]:6.124816606985E-1,((59[&rate=5.807692898579553E-4]:3.115601278655E-1,(58[&rate=5.807692898579553E-4]:3.014847393548E-1,((57[&rate=5.807692898579553E-4]:1.723570119325E-1,(54[&rate=5.807692898579553E-4]:1.027581954089E-1,37[&rate=5.807692898579553E-4]:1.792609276493E-1)[&rate=5.807692898579553E-4]:2.861520996632E-2)[&rate=5.807692898579553E-4]:1.012214771317E-1,(56[&rate=5.807692898579553E-4]:1.926161568652E-1,55[&rate=5.807692898579553E-4]:1.926161568652E-1)[&rate=5.807692898579553E-4]:7.003337045025E-2)[&rate=5.807692898579553E-4]:1.151280766764E-2)[&rate=5.807692898579553E-4]:2.920107157084E-2)[&rate=5.807692898579553E-4]:2.753011478055E-1,68[&rate=5.807692898579553E-4]:5.376809478021E-1)[&rate=5.807692898579553E-4]:5.552521312362E-1)[&rate=5.807692898579553E-4]:2.329908878654E-1)[&rate=5.807692898579553E-4]:1.115796007091E-1)[&rate=5.807692898579553E-4]:3.584130142295E-2,(33[&rate=5.807692898579553E-4]:1.676122159628E-2,34[&rate=5.807692898579553E-4]:3.319957776065E-2)[&rate=5.807692898579553E-4]:2.941095487271E-2);
tree STATE_51760000 [&joint=-20981.65913593738,lnP=-20981.65913593738] = [&R] ((((((122[&rate=5.806239611905163E-4]:1.792467628445E-1,124[&rate=5.806239611905163E-4]:1.765145224074E-1)[&rate=5.806239611905163E-4]:6.707004130382E-2,123[&rate=5.806239611905163E-4]:2.463168041483E-1)[&rate=5.806239611905163E-4]:4.865186147332E-1,67[&rate=5.806239611905163E-4]:2.315628685408E-1)[&rate=5.806239611905163E-4]:1.506651572384E-1,66[&rate=5.806239611905163E-4]:3.822280257793E-1)[&rate=5.806239611905163E-4]:3.211426491824E-2,(((135[&rate=5.806239611905163E-4]:5.643203825575E-1,(138[&rate=5.806239611905163E-4]:2.338786229453E-1,136[&rate=5.806239611905163E-4]:1.023717736301E-1)[&rate=5.806239611905163E-4]:5.304417596122E-1)[&rate=5.806239611905163E-4]:7.228287800263E-1,(120[&rate=5.806239611905163E-4]:1.531940804325E0,119[&rate=5.806239611905163E-4]:1.627831215284E0)[&rate=5.806239611905163E-4]:7.263152779117E-3)[&rate=5.806239611905163E-4]:1.654325737521E-1,126[&rate=5.806239611905163E-4]:1.014824419172E0)[&rate=5.806239611905163E-4]:6.466920612109E-1)[&rate=5.806239611905163E-4]:5.722969708063E-1,(((((38[&rate=5.806239611905163E-4]:9.367303827463E-1,(((((147[&rate=5.806239611905163E-4]:5.374563060515E-1,39[&rate=5.806239611905163E-4]:4.800792568712E-1)[&rate=5.806239611905163E-4]:1.334221054407E-1,16[&rate=5.806239611905163E-4]:2.698994288429E0)[&rate=5.806239611905163E-4]:1.156886585686E-1,((98[&rate=5.806239611905163E-4]:6.415751023845E-1,(95[&rate=5.806239611905163E-4]:5.969561447449E-1,(94[&rate=5.806239611905163E-4]:3.512284295691E-1,100[&rate=5.806239611905163E-4]:3.512284295691E-1)[&rate=5.806239611905163E-4]:1.610282616238E-1)[&rate=5.806239611905163E-4]:5.554791938829E-2)[&rate=5.806239611905163E-4]:1.322955917137E-1,(99[&rate=5.806239611905163E-4]:7.168739629792E-1,96[&rate=5.806239611905163E-4]:6.813548372963E-1)[&rate=5.806239611905163E-4]:7.885465461626E-2)[&rate=5.806239611905163E-4]:8.373462732855E-2)[&rate=5.806239611905163E-4]:6.696321952172E-3,(146[&rate=5.806239611905163E-4]:7.599441410078E-1,40[&rate=5.806239611905163E-4]:6.397255617729E-1)[&rate=5.806239611905163E-4]:9.616078105971E-2)[&rate=5.806239611905163E-4]:4.736058103826E-2,(97[&rate=5.806239611905163E-4]:4.314422383194E-1,((101[&rate=5.806239611905163E-4]:5.766503075821E-1,((((87[&rate=5.806239611905163E-4]:2.383095296067E-1,(((90[&rate=5.806239611905163E-4]:2.232397025543E-2,91[&rate=5.806239611905163E-4]:2.232397025543E-2)[&rate=5.806239611905163E-4]:1.647452868168E-1,92[&rate=5.806239611905163E-4]:1.870692570722E-1)[&rate=5.806239611905163E-4]:1.567119277477E-2,(((86[&rate=5.806239611905163E-4]:5.619127278846E-2,85[&rate=5.806239611905163E-4]:5.619127278846E-2)[&rate=5.806239611905163E-4]:6.917962053253E-2,83[&rate=5.806239611905163E-4]:1.25370893321E-1)[&rate=5.806239611905163E-4]:1.182008035588E-2,(93[&rate=5.806239611905163E-4]:4.695294636024E-2,84[&rate=5.806239611905163E-4]:3.325431622323E-2)[&rate=5.806239611905163E-4]:1.039366574536E-1)[&rate=5.806239611905163E-4]:5.185084603309E-2)[&rate=5.806239611905163E-4]:4.926770989675E-2)[&rate=5.806239611905163E-4]:5.46469856953E-1,(89[&rate=5.806239611905163E-4]:2.03470785663E-2,88[&rate=5.806239611905163E-4]:6.648448429289E-3)[&rate=5.806239611905163E-4]:7.781309381304E-1)[&rate=5.806239611905163E-4]:7.577340421504E-1,(((18[&rate=5.806239611905163E-4]:5.557908607195E-1,6[&rate=5.806239611905163E-4]:4.927771620894E-1)[&rate=5.806239611905163E-4]:9.23625224322E-2,(10[&rate=5.806239611905163E-4]:4.559382133542E-1,15[&rate=5.806239611905163E-4]:4.942943777376E-1)[&rate=5.806239611905163E-4]:1.456398273318E-1)[&rate=5.806239611905163E-4]:3.481390058696E-1,3[&rate=5.806239611905163E-4]:8.812238958707E-1)[&rate=5.806239611905163E-4]:1.215635054423E-1)[&rate=5.806239611905163E-4]:3.443534154969E-1,((((((28[&rate=5.806239611905163E-4]:6.688306649011E-1,21[&rate=5.806239611905163E-4]:6.441731306546E-1)[&rate=5.806239611905163E-4]:2.287635514837E-1,1[&rate=5.806239611905163E-4]:1.112928465218E-1)[&rate=5.806239611905163E-4]:7.43016522505E-2,24[&rate=5.806239611905163E-4]:9.664164165805E-1)[&rate=5.806239611905163E-4]:3.131839334726E-1,(((23[&rate=5.806239611905163E-4]:4.883677083215E-1,(25[&rate=5.806239611905163E-4]:3.877546556795E-1,20[&rate=5.806239611905163E-4]:3.685765734878E-1)[&rate=5.806239611905163E-4]:1.115719567516E-1)[&rate=5.806239611905163E-4]:3.233678228696E-1,(11[&rate=5.806239611905163E-4]:6.663722704886E-1,140[&rate=5.806239611905163E-4]:6.471941882968E-1)[&rate=5.806239611905163E-4]:6.043175385326E-2)[&rate=5.806239611905163E-4]:3.6220953798E-1,102[&rate=5.806239611905163E-4]:2.326013766435E-2)[&rate=5.806239611905163E-4]:9.469637677242E-2)[&rate=5.806239611905163E-4]:2.657811532723E-2,(((((9[&rate=5.806239611905163E-4]:5.018302061646E-1,117[&rate=5.806239611905163E-4]:5.127891102742E-1)[&rate=5.806239611905163E-4]:1.291431926082E-1,((4[&rate=5.806239611905163E-4]:4.262603412365E-2,30[&rate=5.806239611905163E-4]:2.152287738497E-1)[&rate=5.806239611905163E-4]:4.519095570345E-1,112[&rate=5.806239611905163E-4]:5.520698377334E-1)[&rate=5.806239611905163E-4]:8.712273912144E-2)[&rate=5.806239611905163E-4]:1.688313687878E-1,(17[&rate=5.806239611905163E-4]:5.817597346942E-1,14[&rate=5.806239611905163E-4]:5.434035703105E-1)[&rate=5.806239611905163E-4]:2.646203753322E-1)[&rate=5.806239611905163E-4]:7.979738527122E-2,((110[&rate=5.806239611905163E-4]:2.786899513731E-1,105[&rate=5.806239611905163E-4]:2.56772143154E-1)[&rate=5.806239611905163E-4]:2.567127705908E-1,113[&rate=5.806239611905163E-4]:5.408821740186E-1)[&rate=5.806239611905163E-4]:3.469391568952E-1)[&rate=5.806239611905163E-4]:1.60329754606E-1,(((115[&rate=5.806239611905163E-4]:7.028010855217E-1,(((108[&rate=5.806239611905163E-4]:4.336924201975E-1,(114[&rate=5.806239611905163E-4]:1.460994450153E-2,104[&rate=5.806239611905163E-4]:7.48839171043E-2)[&rate=5.806239611905163E-4]:3.615482291205E-1)[&rate=5.806239611905163E-4]:4.021164486151E-2,107[&rate=5.806239611905163E-4]:4.766437910863E-1)[&rate=5.806239611905163E-4]:1.011681374804E-1,109[&rate=5.806239611905163E-4]:5.969900107584E-1)[&rate=5.806239611905163E-4]:1.852631295578E-1)[&rate=5.806239611905163E-4]:8.257563294214E-2,(13[&rate=5.806239611905163E-4]:8.110416213384E-1,19[&rate=5.806239611905163E-4]:8.493977857221E-1)[&rate=5.806239611905163E-4]:5.652687794729E-2)[&rate=5.806239611905163E-4]:1.469383574507E-1,(116[&rate=5.806239611905163E-4]:7.77753088283E-1,(((111[&rate=5.806239611905163E-4]:9.568717235801E-2,139[&rate=5.806239611905163E-4]:2.710296381114E-1)[&rate=5.806239611905163E-4]:4.255813023407E-1,106[&rate=5.806239611905163E-4]:5.048301185343E-1)[&rate=5.806239611905163E-4]:2.996775185568E-1,(148[&rate=5.806239611905163E-4]:4.258223256134E-1,143[&rate=5.806239611905163E-4]:4.23082599586E-1)[&rate=5.806239611905163E-4]:3.567675032587E-1)[&rate=5.806239611905163E-4]:3.35194237947E-2)[&rate=5.806239611905163E-4]:1.545619876315E-1)[&rate=5.806239611905163E-4]:3.364422878342E-2)[&rate=5.806239611905163E-4]:1.703561469837E-1)[&rate=5.806239611905163E-4]:5.490850708916E-4,(142[&rate=5.806239611905163E-4]:4.833901179245E-1,(145[&rate=5.806239611905163E-4]:2.475776070962E-1,(144[&rate=5.806239611905163E-4]:1.316512659526E-1,141[&rate=5.806239611905163E-4]:1.343909919799E-1)[&rate=5.806239611905163E-4]:1.104468890887E-1)[&rate=5.806239611905163E-4]:2.358125108283E-1)[&rate=5.806239611905163E-4]:9.082689393762E-1)[&rate=5.806239611905163E-4]:2.047968280023E-1)[&rate=5.806239611905163E-4]:2.322492167998E-1)[&rate=5.806239611905163E-4]:6.38070193811E-1,(2[&rate=5.806239611905163E-4]:7.593619770497E-1,(((22[&rate=5.806239611905163E-4]:2.195611613823E-1,27[&rate=5.806239611905163E-4]:2.359995175467E-1)[&rate=5.806239611905163E-4]:3.945440225943E-1,31[&rate=5.806239611905163E-4]:6.688997045247E-1)[&rate=5.806239611905163E-4]:1.0713198056E-1,(26[&rate=5.806239611905163E-4]:5.884394232464E-1,(7[&rate=5.806239611905163E-4]:1.757244833864E-1,8[&rate=5.806239611905163E-4]:1.757244833864E-1)[&rate=5.806239611905163E-4]:3.058656247915E-1)[&rate=5.806239611905163E-4]:1.437566453998E-1)[&rate=5.806239611905163E-4]:2.107275522391E-1)[&rate=5.806239611905163E-4]:1.438920168179E0)[&rate=5.806239611905163E-4]:2.609241472863E-1)[&rate=5.806239611905163E-4]:2.807664341853E-1)[&rate=5.806239611905163E-4]:2.217894698045E-1)[&rate=5.806239611905163E-4]:3.327911537318E-1,((35[&rate=5.806239611905163E-4]:1.061241724792E-1,(((128[&rate=5.806239611905163E-4]:1.159410877482E0,((118[&rate=5.806239611905163E-4]:6.349450240827E-1,((130[&rate=5.806239611905163E-4]:8.97377585102E-2,131[&rate=5.806239611905163E-4]:9.247748453755E-2)[&rate=5.806239611905163E-4]:1.111518566119E-1,(129[&rate=5.806239611905163E-4]:6.54429817186E-2,132[&rate=5.806239611905163E-4]:6.818270774596E-2)[&rate=5.806239611905163E-4]:1.354466334034E-1)[&rate=5.806239611905163E-4]:2.970691075907E-1)[&rate=5.806239611905163E-4]:8.649121380302E-2,69[&rate=5.806239611905163E-4]:7.323951419953E-1)[&rate=5.806239611905163E-4]:5.777006669935E-1)[&rate=5.806239611905163E-4]:2.273866133947E-1,((((60[&rate=5.806239611905163E-4]:1.800125330166E-1,64[&rate=5.806239611905163E-4]:3.306974645233E-1)[&rate=5.806239611905163E-4]:1.561465244639E-2,62[&rate=5.806239611905163E-4]:3.874080073808E-1)[&rate=5.806239611905163E-4]:1.464444018648E-2,65[&rate=5.806239611905163E-4]:2.102716256495E-1)[&rate=5.806239611905163E-4]:4.596240795565E-1,(61[&rate=5.806239611905163E-4]:7.721851386089E-2,63[&rate=5.806239611905163E-4]:3.612262344985E-2)[&rate=5.806239611905163E-4]:7.844580132629E-1)[&rate=5.806239611905163E-4]:6.648469911501E-1)[&rate=5.806239611905163E-4]:1.868544605604E-1,((46[&rate=5.806239611905163E-4]:5.208610121581E-1,(43[&rate=5.806239611905163E-4]:5.047852235622E-1,((48[&rate=5.806239611905163E-4]:4.068781984319E-1,41[&rate=5.806239611905163E-4]:3.631623514374E-1)[&rate=5.806239611905163E-4]:1.389428875726E-2,42[&rate=5.806239611905163E-4]:3.82521121069E-1)[&rate=5.806239611905163E-4]:7.308377462457E-2)[&rate=5.806239611905163E-4]:1.607578859583E-2)[&rate=5.806239611905163E-4]:6.794996243853E-2,(((50[&rate=5.806239611905163E-4]:1.913120713751E-1,49[&rate=5.806239611905163E-4]:1.913120713751E-1)[&rate=5.806239611905163E-4]:1.568976887802E-1,((44[&rate=5.806239611905163E-4]:4.175856267118E-3,47[&rate=5.806239611905163E-4]:9.64033714137E-3)[&rate=5.806239611905163E-4]:2.930473727548E-1,51[&rate=5.806239611905163E-4]:2.753653055246E-1)[&rate=5.806239611905163E-4]:7.830893550494E-2)[&rate=5.806239611905163E-4]:6.507366991685E-2,45[&rate=5.806239611905163E-4]:4.378735940065E-1)[&rate=5.806239611905163E-4]:1.427406592787E-1)[&rate=5.806239611905163E-4]:2.196414858604E-1)[&rate=5.806239611905163E-4]:6.123934432992E-2)[&rate=5.806239611905163E-4]:6.201490366567E-2,(121[&rate=5.806239611905163E-4]:2.196642406309E0,(36[&rate=5.806239611905163E-4]:2.254874235428E-2,127[&rate=5.806239611905163E-4]:2.54309668756E0)[&rate=5.806239611905163E-4]:9.464160916062E-2)[&rate=5.806239611905163E-4]:9.752406709571E-2)[&rate=5.806239611905163E-4]:4.990170138178E-1)[&rate=5.806239611905163E-4]:2.103674841705E-1,(((((((29[&rate=5.806239611905163E-4]:3.933073440761E-1,(5[&rate=5.806239611905163E-4]:1.344870810882E-1,12[&rate=5.806239611905163E-4]:1.728432454717E-1)[&rate=5.806239611905163E-4]:1.136147835359E-1)[&rate=5.806239611905163E-4]:6.092445385914E-1,103[&rate=5.806239611905163E-4]:7.696751703387E-1)[&rate=5.806239611905163E-4]:1.06973208059E0,52[&rate=5.806239611905163E-4]:1.751135163681E-1)[&rate=5.806239611905163E-4]:4.080356129226E-1,53[&rate=5.806239611905163E-4]:5.749524079793E-1)[&rate=5.806239611905163E-4]:1.031692661947E-1,(((137[&rate=5.806239611905163E-4]:3.233727190039E-1,134[&rate=5.806239611905163E-4]:2.521398422917E-1)[&rate=5.806239611905163E-4]:2.635950211026E-1,133[&rate=5.806239611905163E-4]:5.458718496955E-1)[&rate=5.806239611905163E-4]:9.119081127692E-1,((((70[&rate=5.806239611905163E-4]:3.333917683945E-1,76[&rate=5.806239611905163E-4]:3.71747932778E-1)[&rate=5.806239611905163E-4]:7.741961327435E-2,74[&rate=5.806239611905163E-4]:4.491675460523E-1)[&rate=5.806239611905163E-4]:2.033508583631E-1,75[&rate=5.806239611905163E-4]:6.525184044154E-1)[&rate=5.806239611905163E-4]:1.067453837739E-1,((71[&rate=5.806239611905163E-4]:4.075130565284E-1,(80[&rate=5.806239611905163E-4]:8.2091676509E-2,81[&rate=5.806239611905163E-4]:8.2091676509E-2)[&rate=5.806239611905163E-4]:3.445994622112E-1)[&rate=5.806239611905163E-4]:5.053228974798E-2,(77[&rate=5.806239611905163E-4]:3.63517369147E-1,((79[&rate=5.806239611905163E-4]:1.523576121299E-1,((82[&rate=5.806239611905163E-4]:8.182674610767E-2,78[&rate=5.806239611905163E-4]:7.36075680256E-2)[&rate=5.806239611905163E-4]:3.54441749855E-2,72[&rate=5.806239611905163E-4]:8.713393479179E-2)[&rate=5.806239611905163E-4]:4.330586911876E-2)[&rate=5.806239611905163E-4]:3.640053189152E-2,73[&rate=5.806239611905163E-4]:2.298540344322E-1)[&rate=5.806239611905163E-4]:1.391427867696E-1)[&rate=5.806239611905163E-4]:1.575416757595E-1)[&rate=5.806239611905163E-4]:2.327252912281E-1)[&rate=5.806239611905163E-4]:6.628997359194E-1)[&rate=5.806239611905163E-4]:2.421208677475E-3)[&rate=5.806239611905163E-4]:2.103534270668E-1,125[&rate=5.806239611905163E-4]:6.780925875796E-1)[&rate=5.806239611905163E-4]:4.884472051857E-1,((59[&rate=5.806239611905163E-4]:2.745870507934E-1,(57[&rate=5.806239611905163E-4]:2.48215128052E-1,((54[&rate=5.806239611905163E-4]:1.78575758823E-1,(37[&rate=5.806239611905163E-4]:2.449929040866E-1,(56[&rate=5.806239611905163E-4]:1.826416238334E-1,55[&rate=5.806239611905163E-4]:1.826416238334E-1)[&rate=5.806239611905163E-4]:1.590319282139E-2)[&rate=5.806239611905163E-4]:1.008558697686E-2)[&rate=5.806239611905163E-4]:8.888182341801E-3,58[&rate=5.806239611905163E-4]:2.448409903452E-1)[&rate=5.806239611905163E-4]:1.976758032979E-2)[&rate=5.806239611905163E-4]:2.91041631786E-2)[&rate=5.806239611905163E-4]:3.334584024114E-1,68[&rate=5.806239611905163E-4]:5.588651253359E-1)[&rate=5.806239611905163E-4]:4.410080007627E-1)[&rate=5.806239611905163E-4]:4.253710858069E-1)[&rate=5.806239611905163E-4]:8.69817011913E-2,34[&rate=5.806239611905163E-4]:1.014915766944E-1)[&rate=5.806239611905163E-4]:8.240007793121E-3,(32[&rate=5.806239611905163E-4]:7.909338455134E-2,33[&rate=5.806239611905163E-4]:8.457283660606E-2)[&rate=5.806239611905163E-4]:8.72039171709E-3)[&rate=5.806239611905163E-4]:1.389397838619E-2);
tree STATE_51770000 [&joint=-20977.484890389827,lnP=-20977.484890389827] = [&R] (((((38[&rate=5.665676657633191E-4]:9.953936283543E-1,(16[&rate=5.665676657633191E-4]:2.886422070289E0,((((147[&rate=5.665676657633191E-4]:7.561901496155E-1,(101[&rate=5.665676657633191E-4]:1.28807333963E0,(((3[&rate=5.665676657633191E-4]:4.393330805834E-1,((89[&rate=5.665676657633191E-4]:1.612485659118E-1,88[&rate=5.665676657633191E-4]:1.475499357748E-1)[&rate=5.665676657633191E-4]:2.427726873808E-1,((((83[&rate=5.665676657633191E-4]:8.174512215392E-2,86[&rate=5.665676657633191E-4]:8.174512215392E-2)[&rate=5.665676657633191E-4]:2.373147267132E-2,85[&rate=5.665676657633191E-4]:1.054765948252E-1)[&rate=5.665676657633191E-4]:1.345417142932E-1,87[&rate=5.665676657633191E-4]:2.400183091185E-1)[&rate=5.665676657633191E-4]:6.832680709045E-2,(((90[&rate=5.665676657633191E-4]:2.777730273057E-2,91[&rate=5.665676657633191E-4]:2.777730273057E-2)[&rate=5.665676657633191E-4]:8.890132000662E-2,92[&rate=5.665676657633191E-4]:1.166786227372E-1)[&rate=5.665676657633191E-4]:1.740276223934E-1,(93[&rate=5.665676657633191E-4]:5.350386654424E-2,84[&rate=5.665676657633191E-4]:3.980523640722E-2)[&rate=5.665676657633191E-4]:2.372023785863E-1)[&rate=5.665676657633191E-4]:3.13375012154E-2)[&rate=5.665676657633191E-4]:8.197750694664E-2)[&rate=5.665676657633191E-4]:5.887364848249E-1)[&rate=5.665676657633191E-4]:3.57074087622E-1,((18[&rate=5.665676657633191E-4]:7.43450339972E-1,6[&rate=5.665676657633191E-4]:6.804366413418E-1)[&rate=5.665676657633191E-4]:4.295123382559E-2,(10[&rate=5.665676657633191E-4]:3.05466690479E-1,15[&rate=5.665676657633191E-4]:3.438228548624E-1)[&rate=5.665676657633191E-4]:4.343595408528E-1)[&rate=5.665676657633191E-4]:1.250740875585E-1)[&rate=5.665676657633191E-4]:6.567805184384E-1,((((((((4[&rate=5.665676657633191E-4]:1.729290873893E-1,30[&rate=5.665676657633191E-4]:3.455318271153E-1)[&rate=5.665676657633191E-4]:3.009118765456E-1,(9[&rate=5.665676657633191E-4]:2.330084323264E-1,112[&rate=5.665676657633191E-4]:2.412276104084E-1)[&rate=5.665676657633191E-4]:2.901476001017E-1)[&rate=5.665676657633191E-4]:6.259094539875E-2,117[&rate=5.665676657633191E-4]:5.967058819365E-1)[&rate=5.665676657633191E-4]:2.141828341914E-1,(17[&rate=5.665676657633191E-4]:3.016423534653E-1,14[&rate=5.665676657633191E-4]:2.632861890817E-1)[&rate=5.665676657633191E-4]:5.448628010186E-1)[&rate=5.665676657633191E-4]:7.676301255921E-4,(110[&rate=5.665676657633191E-4]:5.212626295825E-1,(113[&rate=5.665676657633191E-4]:4.562229584131E-1,105[&rate=5.665676657633191E-4]:4.288256981393E-1)[&rate=5.665676657633191E-4]:7.051912322409E-2)[&rate=5.665676657633191E-4]:2.821745385886E-1)[&rate=5.665676657633191E-4]:4.786610508271E-1,((((13[&rate=5.665676657633191E-4]:7.471001109016E-1,19[&rate=5.665676657633191E-4]:7.854562752853E-1)[&rate=5.665676657633191E-4]:9.183278904778E-2,((108[&rate=5.665676657633191E-4]:3.821759020394E-1,(107[&rate=5.665676657633191E-4]:2.70929741425E-1,(114[&rate=5.665676657633191E-4]:3.370930457827E-2,104[&rate=5.665676657633191E-4]:9.398327718104E-2)[&rate=5.665676657633191E-4]:1.76946464244E-1)[&rate=5.665676657633191E-4]:1.139858866418E-1)[&rate=5.665676657633191E-4]:1.292636648596E-1,109[&rate=5.665676657633191E-4]:5.333573751181E-1)[&rate=5.665676657633191E-4]:3.028357988039E-1)[&rate=5.665676657633191E-4]:2.61180785685E-2,115[&rate=5.665676657633191E-4]:7.82859197696E-1)[&rate=5.665676657633191E-4]:2.686142531803E-1,((148[&rate=5.665676657633191E-4]:1.560283943702E-1,143[&rate=5.665676657633191E-4]:1.532886683429E-1)[&rate=5.665676657633191E-4]:5.817946385082E-1,((106[&rate=5.665676657633191E-4]:3.429925059231E-1,(139[&rate=5.665676657633191E-4]:4.489011102055E-1,111[&rate=5.665676657633191E-4]:2.735586444522E-1)[&rate=5.665676657633191E-4]:8.587221763534E-2)[&rate=5.665676657633191E-4]:3.628480909275E-1,116[&rate=5.665676657633191E-4]:6.455666242478E-1)[&rate=5.665676657633191E-4]:5.390024424692E-2)[&rate=5.665676657633191E-4]:3.520065823816E-1)[&rate=5.665676657633191E-4]:1.539124393547E-1)[&rate=5.665676657633191E-4]:9.758296452303E-2,((102[&rate=5.665676657633191E-4]:1.822544849638E-1,(((28[&rate=5.665676657633191E-4]:5.920536477486E-1,21[&rate=5.665676657633191E-4]:5.673961135022E-1)[&rate=5.665676657633191E-4]:2.447568588722E-1,1[&rate=5.665676657633191E-4]:5.050913675789E-2)[&rate=5.665676657633191E-4]:2.026296203104E-1,24[&rate=5.665676657633191E-4]:1.033960674876E0)[&rate=5.665676657633191E-4]:3.099376457037E-1)[&rate=5.665676657633191E-4]:4.267718605164E-2,((23[&rate=5.665676657633191E-4]:7.821451646352E-1,(25[&rate=5.665676657633191E-4]:6.390800511225E-1,20[&rate=5.665676657633191E-4]:6.199019689307E-1)[&rate=5.665676657633191E-4]:1.540240176224E-1)[&rate=5.665676657633191E-4]:1.6573774449E-1,(11[&rate=5.665676657633191E-4]:6.889344861799E-1,140[&rate=5.665676657633191E-4]:6.697564039882E-1)[&rate=5.665676657633191E-4]:1.740169160961E-1)[&rate=5.665676657633191E-4]:4.27733693397E-1)[&rate=5.665676657633191E-4]:8.625636182087E-2)[&rate=5.665676657633191E-4]:5.199815773918E-3,(142[&rate=5.665676657633191E-4]:5.278249815842E-1,((141[&rate=5.665676657633191E-4]:3.012629594417E-1,144[&rate=5.665676657633191E-4]:2.985232334144E-1)[&rate=5.665676657633191E-4]:1.982745526912E-2,145[&rate=5.665676657633191E-4]:3.238301407384E-1)[&rate=5.665676657633191E-4]:2.039948408458E-1)[&rate=5.665676657633191E-4]:1.035138209492E0)[&rate=5.665676657633191E-4]:1.395395640609E-1)[&rate=5.665676657633191E-4]:8.376253790133E-1)[&rate=5.665676657633191E-4]:3.839039197994E-1)[&rate=5.665676657633191E-4]:4.243172017922E-2,97[&rate=5.665676657633191E-4]:6.702065692482E-1)[&rate=5.665676657633191E-4]:3.798543335788E-2,((((2[&rate=5.665676657633191E-4]:1.292639715789E0,((31[&rate=5.665676657633191E-4]:7.794405097984E-1,(22[&rate=5.665676657633191E-4]:4.738892414547E-1,27[&rate=5.665676657633191E-4]:4.90327597619E-1)[&rate=5.665676657633191E-4]:2.507567477957E-1)[&rate=5.665676657633191E-4]:1.680338228411E-1,(26[&rate=5.665676657633191E-4]:8.258249334091E-1,(7[&rate=5.665676657633191E-4]:1.968033718627E-1,8[&rate=5.665676657633191E-4]:1.968033718627E-1)[&rate=5.665676657633191E-4]:5.221722464779E-1)[&rate=5.665676657633191E-4]:7.781378279199E-2)[&rate=5.665676657633191E-4]:5.725626434233E-1)[&rate=5.665676657633191E-4]:1.180492503726E0,39[&rate=5.665676657633191E-4]:5.16406416685E-1)[&rate=5.665676657633191E-4]:1.062500521701E-1,146[&rate=5.665676657633191E-4]:7.4287504809E-1)[&rate=5.665676657633191E-4]:1.32250951966E-1,(98[&rate=5.665676657633191E-4]:6.575286918452E-1,((96[&rate=5.665676657633191E-4]:4.456030657851E-1,99[&rate=5.665676657633191E-4]:4.81122191468E-1)[&rate=5.665676657633191E-4]:1.39626716569E-1,(95[&rate=5.665676657633191E-4]:4.968814606866E-1,(100[&rate=5.665676657633191E-4]:2.370233298745E-1,94[&rate=5.665676657633191E-4]:2.370233298745E-1)[&rate=5.665676657633191E-4]:1.7515867726E-1)[&rate=5.665676657633191E-4]:1.129384856019E-1)[&rate=5.665676657633191E-4]:5.863770730541E-2)[&rate=5.665676657633191E-4]:2.257940295222E-1)[&rate=5.665676657633191E-4]:2.43228331512E-2)[&rate=5.665676657633191E-4]:9.990647149429E-4,40[&rate=5.665676657633191E-4]:7.802293186872E-1)[&rate=5.665676657633191E-4]:2.069982548438E-2)[&rate=5.665676657633191E-4]:2.627704951117E-1)[&rate=5.665676657633191E-4]:2.163119638835E-1,((((121[&rate=5.665676657633191E-4]:1.978876567561E0,127[&rate=5.665676657633191E-4]:2.419972457972E0)[&rate=5.665676657633191E-4]:1.125723625247E-1,36[&rate=5.665676657633191E-4]:1.199687529166E-2)[&rate=5.665676657633191E-4]:2.142329036596E-1,35[&rate=5.665676657633191E-4]:1.796544364855E-1)[&rate=5.665676657633191E-4]:1.342132443646E-1,(((128[&rate=5.665676657633191E-4]:1.375957108381E0,((((130[&rate=5.665676657633191E-4]:3.147341528992E-1,(132[&rate=5.665676657633191E-4]:1.213357947465E-1,129[&rate=5.665676657633191E-4]:1.185960687192E-1)[&rate=5.665676657633191E-4]:1.9613808418E-1)[&rate=5.665676657633191E-4]:3.588690836689E-2,131[&rate=5.665676657633191E-4]:3.533607872934E-1)[&rate=5.665676657633191E-4]:2.666002409482E-1,69[&rate=5.665676657633191E-4]:7.651665076939E-1)[&rate=5.665676657633191E-4]:2.313726497241E-2,118[&rate=5.665676657633191E-4]:7.773448685566E-1)[&rate=5.665676657633191E-4]:7.383382672212E-1)[&rate=5.665676657633191E-4]:2.628529657752E-1,(((65[&rate=5.665676657633191E-4]:1.732480418375E-1,(64[&rate=5.665676657633191E-4]:3.129918530119E-1,60[&rate=5.665676657633191E-4]:1.623069215052E-1)[&rate=5.665676657633191E-4]:1.094112033227E-2)[&rate=5.665676657633191E-4]:4.737720275746E-2,62[&rate=5.665676657633191E-4]:4.124060665127E-1)[&rate=5.665676657633191E-4]:2.779803352835E-1,(61[&rate=5.665676657633191E-4]:1.934949015973E-1,63[&rate=5.665676657633191E-4]:1.523990111862E-1)[&rate=5.665676657633191E-4]:4.968915001989E-1)[&rate=5.665676657633191E-4]:1.088149699757E0)[&rate=5.665676657633191E-4]:5.383416651522E-2,(((50[&rate=5.665676657633191E-4]:3.389133133753E-1,49[&rate=5.665676657633191E-4]:3.389133133753E-1)[&rate=5.665676657633191E-4]:1.959886197554E-1,(((((48[&rate=5.665676657633191E-4]:3.02204635281E-1,42[&rate=5.665676657633191E-4]:2.639532691608E-1)[&rate=5.665676657633191E-4]:1.002397765821E-1,41[&rate=5.665676657633191E-4]:3.587285648686E-1)[&rate=5.665676657633191E-4]:6.5177520109E-2,(43[&rate=5.665676657633191E-4]:4.686201746461E-1,46[&rate=5.665676657633191E-4]:4.686201746461E-1)[&rate=5.665676657633191E-4]:9.930719074513E-3)[&rate=5.665676657633191E-4]:5.732392455181E-2,51[&rate=5.665676657633191E-4]:5.085524139009E-1)[&rate=5.665676657633191E-4]:3.36878332635E-3,(44[&rate=5.665676657633191E-4]:9.494781895251E-2,47[&rate=5.665676657633191E-4]:1.004122998268E-1)[&rate=5.665676657633191E-4]:4.38831301772E-1)[&rate=5.665676657633191E-4]:2.844521677766E-2)[&rate=5.665676657633191E-4]:7.388526516723E-2,45[&rate=5.665676657633191E-4]:6.333773622322E-1)[&rate=5.665676657633191E-4]:2.858706661474E-1)[&rate=5.665676657633191E-4]:1.499905634668E-1)[&rate=5.665676657633191E-4]:2.954724648722E-1)[&rate=5.665676657633191E-4]:2.621839336828E-1,34[&rate=5.665676657633191E-4]:8.510380774946E-3)[&rate=5.665676657633191E-4]:1.880628434013E-2,33[&rate=5.665676657633191E-4]:1.087830895071E-2)[&rate=5.665676657633191E-4]:8.432499211357E-2,((((((((133[&rate=5.665676657633191E-4]:4.53329060975E-1,137[&rate=5.665676657633191E-4]:4.94424951386E-1)[&rate=5.665676657633191E-4]:3.007728670407E-1,134[&rate=5.665676657633191E-4]:7.239649417146E-1)[&rate=5.665676657633191E-4]:6.179446426648E-1,(((29[&rate=5.665676657633191E-4]:5.909257501608E-1,(5[&rate=5.665676657633191E-4]:8.939406948997E-2,12[&rate=5.665676657633191E-4]:1.277502338734E-1)[&rate=5.665676657633191E-4]:3.563262012188E-1)[&rate=5.665676657633191E-4]:3.714274394021E-1,103[&rate=5.665676657633191E-4]:7.294764772341E-1)[&rate=5.665676657633191E-4]:1.293388546386E0,52[&rate=5.665676657633191E-4]:3.585712890587E-1)[&rate=5.665676657633191E-4]:2.395925059649E-1)[&rate=5.665676657633191E-4]:5.032409609369E-2,(53[&rate=5.665676657633191E-4]:6.115508414958E-1,((((76[&rate=5.665676657633191E-4]:3.795115144452E-1,74[&rate=5.665676657633191E-4]:3.795115144452E-1)[&rate=5.665676657633191E-4]:2.402653547117E-2,70[&rate=5.665676657633191E-4]:3.651818855329E-1)[&rate=5.665676657633191E-4]:1.292808048147E-2,75[&rate=5.665676657633191E-4]:4.164661303978E-1)[&rate=5.665676657633191E-4]:2.514530639842E-1,(((80[&rate=5.665676657633191E-4]:1.719407383464E-2,81[&rate=5.665676657633191E-4]:1.719407383464E-2)[&rate=5.665676657633191E-4]:4.045938535559E-1,(77[&rate=5.665676657633191E-4]:2.621129825753E-1,73[&rate=5.665676657633191E-4]:2.6759243463E-1)[&rate=5.665676657633191E-4]:2.035105612536E-1)[&rate=5.665676657633191E-4]:3.107155953014E-2,(((72[&rate=5.665676657633191E-4]:1.507775631249E-2,78[&rate=5.665676657633191E-4]:3.69955645318E-2)[&rate=5.665676657633191E-4]:2.384764476024E-1,82[&rate=5.665676657633191E-4]:2.836911902162E-1)[&rate=5.665676657633191E-4]:4.168492874959E-2,(79[&rate=5.665676657633191E-4]:3.034299877384E-1,71[&rate=5.665676657633191E-4]:2.760327274644E-1)[&rate=5.665676657633191E-4]:1.372695314538E-2)[&rate=5.665676657633191E-4]:1.439217241192E-1)[&rate=5.665676657633191E-4]:1.657446389683E-1)[&rate=5.665676657633191E-4]:6.900947057259E-1)[&rate=5.665676657633191E-4]:2.874032831012E-2)[&rate=5.665676657633191E-4]:3.288756841699E-1,125[&rate=5.665676657633191E-4]:7.587843403146E-1)[&rate=5.665676657633191E-4]:3.131867456286E-1,(((54[&rate=5.665676657633191E-4]:1.085027370247E-1,37[&rate=5.665676657633191E-4]:1.850054692651E-1)[&rate=5.665676657633191E-4]:8.937277952081E-2,(((57[&rate=5.665676657633191E-4]:1.874925649289E-1,56[&rate=5.665676657633191E-4]:1.765636031802E-1)[&rate=5.665676657633191E-4]:1.039461186211E-2,59[&rate=5.665676657633191E-4]:1.951549363539E-1)[&rate=5.665676657633191E-4]:2.374456762963E-3,(55[&rate=5.665676657633191E-4]:1.686849290274E-1,58[&rate=5.665676657633191E-4]:1.960073333991E-1)[&rate=5.665676657633191E-4]:2.064774277783E-2)[&rate=5.665676657633191E-4]:3.859748954883E-2)[&rate=5.665676657633191E-4]:2.664439557411E-1,68[&rate=5.665676657633191E-4]:4.533905105378E-1)[&rate=5.665676657633191E-4]:4.519139087387E-1)[&rate=5.665676657633191E-4]:3.603070366521E-1,((((120[&rate=5.665676657633191E-4]:8.490776688857E-1,(119[&rate=5.665676657633191E-4]:7.026171315495E-1,(135[&rate=5.665676657633191E-4]:2.917061356925E-1,(138[&rate=5.665676657633191E-4]:2.87008789716E-1,136[&rate=5.665676657633191E-4]:1.555019404008E-1)[&rate=5.665676657633191E-4]:2.046973459765E-1)[&rate=5.665676657633191E-4]:6.29657903776E-2)[&rate=5.665676657633191E-4]:2.423509482951E-1)[&rate=5.665676657633191E-4]:6.005774345235E-1,126[&rate=5.665676657633191E-4]:7.598429917243E-1)[&rate=5.665676657633191E-4]:5.645182439183E-1,66[&rate=5.665676657633191E-4]:7.718704595764E-2)[&rate=5.665676657633191E-4]:3.566129065198E-1,((122[&rate=5.665676657633191E-4]:3.173772625878E-1,(123[&rate=5.665676657633191E-4]:1.106341492043E-1,124[&rate=5.665676657633191E-4]:1.079019087671E-1)[&rate=5.665676657633191E-4]:2.067431133836E-1)[&rate=5.665676657633191E-4]:3.445425130712E-1,67[&rate=5.665676657633191E-4]:1.606472253184E-1)[&rate=5.665676657633191E-4]:2.73152727159E-1)[&rate=5.665676657633191E-4]:2.840908656789E-1)[&rate=5.665676657633191E-4]:1.750983841685E-1,32[&rate=5.665676657633191E-4]:8.057695475692E-3)[&rate=5.665676657633191E-4]:8.166615353387E-2);
tree STATE_51780000 [&joint=-20975.73168162679,lnP=-20975.73168162679] = [&R] (33[&rate=5.549456828439607E-4]:1.555871297962E-1,((((((((53[&rate=5.549456828439607E-4]:5.754390257073E-1,((52[&rate=5.549456828439607E-4]:1.261286367088E-1,((29[&rate=5.549456828439607E-4]:5.122143157838E-1,(5[&rate=5.549456828439607E-4]:1.608501976826E-1,12[&rate=5.549456828439607E-4]:1.99206362066E-1)[&rate=5.549456828439607E-4]:2.061586386492E-1)[&rate=5.549456828439607E-4]:2.769201409726E-1,103[&rate=5.549456828439607E-4]:5.562577444275E-1)[&rate=5.549456828439607E-4]:1.234164626842E0)[&rate=5.549456828439607E-4]:4.536413112688E-1,(((70[&rate=5.549456828439607E-4]:4.138515878153E-1,(76[&rate=5.549456828439607E-4]:3.776640879054E-1,74[&rate=5.549456828439607E-4]:3.776640879054E-1)[&rate=5.549456828439607E-4]:7.454366429342E-2)[&rate=5.549456828439607E-4]:1.798289820081E-1,75[&rate=5.549456828439607E-4]:6.320367342069E-1)[&rate=5.549456828439607E-4]:2.251816934425E-2,((77[&rate=5.549456828439607E-4]:4.437358941325E-1,73[&rate=5.549456828439607E-4]:4.492153461873E-1)[&rate=5.549456828439607E-4]:6.268824147686E-2,(((78[&rate=5.549456828439607E-4]:2.340718023757E-1,72[&rate=5.549456828439607E-4]:2.121539941564E-1)[&rate=5.549456828439607E-4]:1.512744471315E-1,(82[&rate=5.549456828439607E-4]:3.58236050853E-1,(79[&rate=5.549456828439607E-4]:1.447963213064E-1,71[&rate=5.549456828439607E-4]:1.173990610324E-1)[&rate=5.549456828439607E-4]:2.052205514645E-1)[&rate=5.549456828439607E-4]:3.532937673619E-2)[&rate=5.549456828439607E-4]:6.347986669932E-2,(80[&rate=5.549456828439607E-4]:2.707276352127E-1,81[&rate=5.549456828439607E-4]:2.707276352127E-1)[&rate=5.549456828439607E-4]:1.698793029115E-1)[&rate=5.549456828439607E-4]:2.198158104684E-2)[&rate=5.549456828439607E-4]:1.42651315887E-1)[&rate=5.549456828439607E-4]:6.634813817272E-1)[&rate=5.549456828439607E-4]:3.865799041114E-3)[&rate=5.549456828439607E-4]:8.084683953882E-2,(137[&rate=5.549456828439607E-4]:4.114145720975E-1,(133[&rate=5.549456828439607E-4]:2.891713505605E-1,134[&rate=5.549456828439607E-4]:2.590343642594E-1)[&rate=5.549456828439607E-4]:8.114733112591E-2)[&rate=5.549456828439607E-4]:1.068046680528E0)[&rate=5.549456828439607E-4]:3.727081707034E-1,125[&rate=5.549456828439607E-4]:8.186115222884E-1)[&rate=5.549456828439607E-4]:2.469110484498E-2,((((55[&rate=5.549456828439607E-4]:1.409048123258E-1,56[&rate=5.549456828439607E-4]:1.409048123258E-1)[&rate=5.549456828439607E-4]:5.292890681378E-2,(58[&rate=5.549456828439607E-4]:1.922666711891E-1,(37[&rate=5.549456828439607E-4]:1.926537919131E-1,(59[&rate=5.549456828439607E-4]:1.440077513814E-1,54[&rate=5.549456828439607E-4]:1.057563852612E-1)[&rate=5.549456828439607E-4]:1.039467441146E-2)[&rate=5.549456828439607E-4]:1.873856233615E-2)[&rate=5.549456828439607E-4]:2.888945232224E-2)[&rate=5.549456828439607E-4]:1.145599997616E-1,57[&rate=5.549456828439607E-4]:3.193226806499E-1)[&rate=5.549456828439607E-4]:2.290377238807E-1,68[&rate=5.549456828439607E-4]:4.964478362246E-1)[&rate=5.549456828439607E-4]:1.80188124242E-1)[&rate=5.549456828439607E-4]:6.804473463534E-1,(((((120[&rate=5.549456828439607E-4]:9.646657926573E-1,119[&rate=5.549456828439607E-4]:1.060556203616E0)[&rate=5.549456828439607E-4]:1.053098086545E-3,(135[&rate=5.549456828439607E-4]:3.58757500169E-1,(138[&rate=5.549456828439607E-4]:1.863157241324E-1,136[&rate=5.549456828439607E-4]:5.480887481722E-2)[&rate=5.549456828439607E-4]:3.724417760366E-1)[&rate=5.549456828439607E-4]:3.549065960544E-1)[&rate=5.549456828439607E-4]:6.988178785825E-1,126[&rate=5.549456828439607E-4]:9.747246576415E-1)[&rate=5.549456828439607E-4]:3.874540939961E-1,66[&rate=5.549456828439607E-4]:1.150045619527E-1)[&rate=5.549456828439607E-4]:1.269335674668E-1,(((123[&rate=5.549456828439607E-4]:1.058985392364E-1,124[&rate=5.549456828439607E-4]:1.031662987993E-1)[&rate=5.549456828439607E-4]:3.595907261491E-1,122[&rate=5.549456828439607E-4]:4.654892653855E-1)[&rate=5.549456828439607E-4]:1.826284225637E-1,67[&rate=5.549456828439607E-4]:1.468451376086E-1)[&rate=5.549456828439607E-4]:9.509299181083E-2)[&rate=5.549456828439607E-4]:5.674245396283E-1)[&rate=5.549456828439607E-4]:3.644609465858E-2,((38[&rate=5.549456828439607E-4]:9.24962457041E-1,(((((97[&rate=5.549456828439607E-4]:4.598938332945E-1,146[&rate=5.549456828439607E-4]:6.511506638956E-1)[&rate=5.549456828439607E-4]:3.380088945122E-2,39[&rate=5.549456828439607E-4]:5.647329741119E-1)[&rate=5.549456828439607E-4]:2.16424576995E-2,((40[&rate=5.549456828439607E-4]:5.212042329966E-1,(((2[&rate=5.549456828439607E-4]:1.833687913473E-1,31[&rate=5.549456828439607E-4]:4.107660516214E-1)[&rate=5.549456828439607E-4]:3.516347630017E-1,(26[&rate=5.549456828439607E-4]:6.3545537066E-1,(7[&rate=5.549456828439607E-4]:7.926204332275E-2,8[&rate=5.549456828439607E-4]:7.926204332275E-2)[&rate=5.549456828439607E-4]:4.493440122687E-1)[&rate=5.549456828439607E-4]:8.310982752461E-2)[&rate=5.549456828439607E-4]:8.065648553692E-2,(22[&rate=5.549456828439607E-4]:4.825390103079E-1,27[&rate=5.549456828439607E-4]:4.989773664723E-1)[&rate=5.549456828439607E-4]:3.05723769304E-1)[&rate=5.549456828439607E-4]:1.86226999594E0)[&rate=5.549456828439607E-4]:3.88455720115E-2,(((96[&rate=5.549456828439607E-4]:3.031887881685E-1,99[&rate=5.549456828439607E-4]:3.387079138513E-1)[&rate=5.549456828439607E-4]:2.020343547405E-1,98[&rate=5.549456828439607E-4]:5.188843450946E-1)[&rate=5.549456828439607E-4]:8.986215299602E-2,(95[&rate=5.549456828439607E-4]:4.800747163262E-1,(100[&rate=5.549456828439607E-4]:2.479067937798E-1,94[&rate=5.549456828439607E-4]:2.479067937798E-1)[&rate=5.549456828439607E-4]:1.474684689944E-1)[&rate=5.549456828439607E-4]:1.396007435131E-1)[&rate=5.549456828439607E-4]:7.971860746379E-2)[&rate=5.549456828439607E-4]:2.632562680326E-2)[&rate=5.549456828439607E-4]:1.860972953419E-1,(147[&rate=5.549456828439607E-4]:7.830118913582E-1,(101[&rate=5.549456828439607E-4]:8.604976674357E-1,(((3[&rate=5.549456828439607E-4]:6.802943836258E-1,((89[&rate=5.549456828439607E-4]:7.177100390853E-2,88[&rate=5.549456828439607E-4]:5.807237377152E-2)[&rate=5.549456828439607E-4]:2.687387139615E-1,((((90[&rate=5.549456828439607E-4]:3.605002180968E-2,91[&rate=5.549456828439607E-4]:3.605002180968E-2)[&rate=5.549456828439607E-4]:4.47550796912E-2,92[&rate=5.549456828439607E-4]:8.080510150088E-2)[&rate=5.549456828439607E-4]:9.929480053073E-2,87[&rate=5.549456828439607E-4]:1.664012718946E-1)[&rate=5.549456828439607E-4]:5.647347361471E-2,((83[&rate=5.549456828439607E-4]:9.971678219024E-2,85[&rate=5.549456828439607E-4]:9.971678219024E-2)[&rate=5.549456828439607E-4]:3.273626029891E-2,(86[&rate=5.549456828439607E-4]:1.213481079888E-2,(93[&rate=5.549456828439607E-4]:2.466248949817E-2,84[&rate=5.549456828439607E-4]:1.096385936115E-2)[&rate=5.549456828439607E-4]:1.170951437724E-3)[&rate=5.549456828439607E-4]:1.203182316903E-1)[&rate=5.549456828439607E-4]:9.042170302016E-2)[&rate=5.549456828439607E-4]:1.039363422237E-1)[&rate=5.549456828439607E-4]:8.932093232899E-1)[&rate=5.549456828439607E-4]:7.274443351242E-2,((18[&rate=5.549456828439607E-4]:6.106542771488E-1,6[&rate=5.549456828439607E-4]:5.476405785187E-1)[&rate=5.549456828439607E-4]:1.434462353004E-1,(10[&rate=5.549456828439607E-4]:4.184596944764E-1,15[&rate=5.549456828439607E-4]:4.568158588599E-1)[&rate=5.549456828439607E-4]:2.89065475507E-1)[&rate=5.549456828439607E-4]:1.140067978397E-1)[&rate=5.549456828439607E-4]:9.156279814508E-1,((142[&rate=5.549456828439607E-4]:4.189804316275E-1,(144[&rate=5.549456828439607E-4]:1.087948892261E-1,(145[&rate=5.549456828439607E-4]:4.233077713276E-2,141[&rate=5.549456828439607E-4]:3.959105110517E-2)[&rate=5.549456828439607E-4]:7.194356414829E-2)[&rate=5.549456828439607E-4]:3.047060903465E-1)[&rate=5.549456828439607E-4]:1.217173565682E0,(((((23[&rate=5.549456828439607E-4]:8.663958246183E-1,(25[&rate=5.549456828439607E-4]:5.261758902678E-1,20[&rate=5.549456828439607E-4]:5.06997808076E-1)[&rate=5.549456828439607E-4]:3.511788384602E-1)[&rate=5.549456828439607E-4]:1.863083483856E-2,(11[&rate=5.549456828439607E-4]:6.727515323862E-1,140[&rate=5.549456828439607E-4]:6.535734501944E-1)[&rate=5.549456828439607E-4]:1.273436202215E-1)[&rate=5.549456828439607E-4]:4.664573470459E-1,(((28[&rate=5.549456828439607E-4]:4.511602943763E-1,21[&rate=5.549456828439607E-4]:4.265027601299E-1)[&rate=5.549456828439607E-4]:3.503706472072E-1,1[&rate=5.549456828439607E-4]:1.522957172054E-2)[&rate=5.549456828439607E-4]:6.907060030136E-2,24[&rate=5.549456828439607E-4]:8.651220898301E-1)[&rate=5.549456828439607E-4]:4.973208207823E-1)[&rate=5.549456828439607E-4]:8.58188403885E-2,102[&rate=5.549456828439607E-4]:2.866179153846E-1)[&rate=5.549456828439607E-4]:3.934257658991E-2,((((4[&rate=5.549456828439607E-4]:5.528922356533E-2,30[&rate=5.549456828439607E-4]:2.278919632913E-1)[&rate=5.549456828439607E-4]:6.953580767207E-1,((112[&rate=5.549456828439607E-4]:5.496539408804E-1,9[&rate=5.549456828439607E-4]:5.414347627983E-1)[&rate=5.549456828439607E-4]:2.188973492121E-1,(117[&rate=5.549456828439607E-4]:7.405698739729E-1,(17[&rate=5.549456828439607E-4]:2.308460134177E-1,14[&rate=5.549456828439607E-4]:1.92489849034E-1)[&rate=5.549456828439607E-4]:5.453402989112E-1)[&rate=5.549456828439607E-4]:3.07211421472E-2)[&rate=5.549456828439607E-4]:3.96302567688E-2)[&rate=5.549456828439607E-4]:2.129726737449E-2,(105[&rate=5.549456828439607E-4]:4.230670724734E-1,(113[&rate=5.549456828439607E-4]:4.363785095939E-1,110[&rate=5.549456828439607E-4]:4.308990575391E-1)[&rate=5.549456828439607E-4]:1.408582315333E-2)[&rate=5.549456828439607E-4]:3.790144814886E-1)[&rate=5.549456828439607E-4]:2.442690551675E-1,(((106[&rate=5.549456828439607E-4]:2.165675660159E-1,(111[&rate=5.549456828439607E-4]:1.337915242542E-1,139[&rate=5.549456828439607E-4]:3.091339900076E-1)[&rate=5.549456828439607E-4]:9.92143979261E-2)[&rate=5.549456828439607E-4]:4.621375942875E-1,(148[&rate=5.549456828439607E-4]:3.097259095773E-1,143[&rate=5.549456828439607E-4]:3.069861835499E-1)[&rate=5.549456828439607E-4]:3.47061442507E-1)[&rate=5.549456828439607E-4]:1.432017120445E-1,(116[&rate=5.549456828439607E-4]:7.034274937403E-1,(((13[&rate=5.549456828439607E-4]:2.243235579956E-1,19[&rate=5.549456828439607E-4]:2.626797223793E-1)[&rate=5.549456828439607E-4]:2.500884429437E-1,115[&rate=5.549456828439607E-4]:3.922202201174E-1)[&rate=5.549456828439607E-4]:2.5847590996E-1,(((108[&rate=5.549456828439607E-4]:1.011949466783E-1,107[&rate=5.549456828439607E-4]:1.039346727057E-1)[&rate=5.549456828439607E-4]:1.605697227299E-1,(114[&rate=5.549456828439607E-4]:1.19996908648E-2,104[&rate=5.549456828439607E-4]:7.227366346757E-2)[&rate=5.549456828439607E-4]:1.922307319681E-1)[&rate=5.549456828439607E-4]:1.755305190424E-1,109[&rate=5.549456828439607E-4]:4.592129966698E-1)[&rate=5.549456828439607E-4]:2.709351882021E-1)[&rate=5.549456828439607E-4]:5.273136366292E-2)[&rate=5.549456828439607E-4]:5.82054060048E-2)[&rate=5.549456828439607E-4]:2.299231888363E-1)[&rate=5.549456828439607E-4]:3.261852253108E-1)[&rate=5.549456828439607E-4]:6.361816286888E-2)[&rate=5.549456828439607E-4]:2.818278697731E-1)[&rate=5.549456828439607E-4]:1.945705948742E-1)[&rate=5.549456828439607E-4]:8.38301333736E-1)[&rate=5.549456828439607E-4]:4.683788497541E-2)[&rate=5.549456828439607E-4]:1.007454957243E-1,16[&rate=5.549456828439607E-4]:2.958711148995E0)[&rate=5.549456828439607E-4]:1.200502450924E-1)[&rate=5.549456828439607E-4]:4.05277894594E-1,((((((132[&rate=5.549456828439607E-4]:7.771913081843E-2,129[&rate=5.549456828439607E-4]:7.497940479108E-2)[&rate=5.549456828439607E-4]:1.446450226122E-1,(130[&rate=5.549456828439607E-4]:1.740823894735E-1,131[&rate=5.549456828439607E-4]:1.768221155009E-1)[&rate=5.549456828439607E-4]:4.554203792979E-2)[&rate=5.549456828439607E-4]:5.940535609552E-1,(69[&rate=5.549456828439607E-4]:8.217247063136E-1,118[&rate=5.549456828439607E-4]:8.107658022039E-1)[&rate=5.549456828439607E-4]:1.398984875245E-1)[&rate=5.549456828439607E-4]:8.306236302337E-1,((((64[&rate=5.549456828439607E-4]:3.671378955076E-1,(60[&rate=5.549456828439607E-4]:2.028441916603E-1,65[&rate=5.549456828439607E-4]:2.028441916603E-1)[&rate=5.549456828439607E-4]:1.360877234062E-2)[&rate=5.549456828439607E-4]:1.872126054162E-2,62[&rate=5.549456828439607E-4]:4.269550464602E-1)[&rate=5.549456828439607E-4]:2.31629907043E-1,(61[&rate=5.549456828439607E-4]:1.503542335838E-1,63[&rate=5.549456828439607E-4]:1.092583431728E-1)[&rate=5.549456828439607E-4]:5.082307199195E-1)[&rate=5.549456828439607E-4]:9.735743887478E-1,128[&rate=5.549456828439607E-4]:1.492433314854E0)[&rate=5.549456828439607E-4]:1.49128577711E-1)[&rate=5.549456828439607E-4]:3.878788748768E-2,(((50[&rate=5.549456828439607E-4]:4.093025941795E-1,49[&rate=5.549456828439607E-4]:4.093025941795E-1)[&rate=5.549456828439607E-4]:1.875615868669E-1,((47[&rate=5.549456828439607E-4]:5.354654190033E-1,(((48[&rate=5.549456828439607E-4]:3.628511544109E-1,41[&rate=5.549456828439607E-4]:3.191353074164E-1)[&rate=5.549456828439607E-4]:1.659415892899E-2,42[&rate=5.549456828439607E-4]:3.411939472196E-1)[&rate=5.549456828439607E-4]:1.286309450052E-1,(46[&rate=5.549456828439607E-4]:4.191282462456E-1,43[&rate=5.549456828439607E-4]:4.191282462456E-1)[&rate=5.549456828439607E-4]:9.987697384788E-2)[&rate=5.549456828439607E-4]:1.64601989098E-2)[&rate=5.549456828439607E-4]:2.284221814037E-2,(44[&rate=5.549456828439607E-4]:4.439059848716E-1,51[&rate=5.549456828439607E-4]:4.220480613744E-1)[&rate=5.549456828439607E-4]:1.089371713978E-1)[&rate=5.549456828439607E-4]:7.134342914836E-2)[&rate=5.549456828439607E-4]:6.95040060263E-2,45[&rate=5.549456828439607E-4]:6.90958351007E-1)[&rate=5.549456828439607E-4]:2.159952167542E-1)[&rate=5.549456828439607E-4]:1.326814386416E-1,(127[&rate=5.549456828439607E-4]:2.752706950419E0,(121[&rate=5.549456828439607E-4]:2.243066272528E0,(36[&rate=5.549456828439607E-4]:5.859983344997E-2,35[&rate=5.549456828439607E-4]:1.202449098422E-2)[&rate=5.549456828439607E-4]:1.050143842835E-1)[&rate=5.549456828439607E-4]:6.854478748055E-2)[&rate=5.549456828439607E-4]:9.868043265815E-2)[&rate=5.549456828439607E-4]:4.436108097131E-1)[&rate=5.549456828439607E-4]:1.179338585867E-1)[&rate=5.549456828439607E-4]:6.11945946479E-2,32[&rate=5.549456828439607E-4]:2.2071851505E-2)[&rate=5.549456828439607E-4]:8.918920180377E-3,34[&rate=5.549456828439607E-4]:5.290857990447E-2)[&rate=5.549456828439607E-4]:1.191169060561E-1);
tree STATE_51790000 [&joint=-20943.18220491912,lnP=-20943.18220491912] = [&R] ((((34[&rate=6.410108292427129E-4]:2.705362452033E-2,(((((137[&rate=6.410108292427129E-4]:4.793158108312E-1,(134[&rate=6.410108292427129E-4]:4.072810232863E-1,133[&rate=6.410108292427129E-4]:4.374180095875E-1)[&rate=6.410108292427129E-4]:8.019108327151E-4)[&rate=6.410108292427129E-4]:1.186907283554E0,((((((76[&rate=6.410108292427129E-4]:3.39455995855E-1,74[&rate=6.410108292427129E-4]:3.39455995855E-1)[&rate=6.410108292427129E-4]:2.850072193656E-2,70[&rate=6.410108292427129E-4]:3.296005534081E-1)[&rate=6.410108292427129E-4]:1.309338732993E-1,75[&rate=6.410108292427129E-4]:4.988905910909E-1)[&rate=6.410108292427129E-4]:3.361902021523E-1,(((73[&rate=6.410108292427129E-4]:3.327711506542E-1,(((78[&rate=6.410108292427129E-4]:3.488393356407E-2,72[&rate=6.410108292427129E-4]:1.296612534476E-2)[&rate=6.410108292427129E-4]:1.609691152293E-1,(79[&rate=6.410108292427129E-4]:5.895995685918E-2,71[&rate=6.410108292427129E-4]:3.156269658515E-2)[&rate=6.410108292427129E-4]:1.368930919342E-1)[&rate=6.410108292427129E-4]:1.232728844215E-2,82[&rate=6.410108292427129E-4]:2.163995153176E-1)[&rate=6.410108292427129E-4]:8.349492300785E-2)[&rate=6.410108292427129E-4]:6.329416703109E-3,(80[&rate=6.410108292427129E-4]:3.410698591538E-2,81[&rate=6.410108292427129E-4]:3.410698591538E-2)[&rate=6.410108292427129E-4]:2.556785129488E-1)[&rate=6.410108292427129E-4]:3.834664855133E-2,77[&rate=6.410108292427129E-4]:3.719677638539E-1)[&rate=6.410108292427129E-4]:4.576335773346E-1)[&rate=6.410108292427129E-4]:5.49191768158E-1,(52[&rate=6.410108292427129E-4]:4.655881342777E-1,((29[&rate=6.410108292427129E-4]:5.29565897924E-1,(5[&rate=6.410108292427129E-4]:2.030867440867E-1,12[&rate=6.410108292427129E-4]:2.414429084702E-1)[&rate=6.410108292427129E-4]:1.812736743853E-1)[&rate=6.410108292427129E-4]:2.582786758246E-1,103[&rate=6.410108292427129E-4]:5.549678614198E-1)[&rate=6.410108292427129E-4]:1.574914007419E0)[&rate=6.410108292427129E-4]:1.804180898227E-1)[&rate=6.410108292427129E-4]:4.456747163593E-2,53[&rate=6.410108292427129E-4]:6.82376974425E-1)[&rate=6.410108292427129E-4]:1.606707325813E-1)[&rate=6.410108292427129E-4]:3.682106958545E-1,125[&rate=6.410108292427129E-4]:1.0008758892E0)[&rate=6.410108292427129E-4]:3.203974178059E-1,((((55[&rate=6.410108292427129E-4]:2.211559714311E-1,56[&rate=6.410108292427129E-4]:2.211559714311E-1)[&rate=6.410108292427129E-4]:5.256081349728E-2,(59[&rate=6.410108292427129E-4]:1.517290669047E-1,(57[&rate=6.410108292427129E-4]:1.467252900392E-1,(58[&rate=6.410108292427129E-4]:1.050228414452E-1,54[&rate=6.410108292427129E-4]:4.764579226486E-2)[&rate=6.410108292427129E-4]:5.809589121704E-2)[&rate=6.410108292427129E-4]:7.736017302606E-3)[&rate=6.410108292427129E-4]:1.301844393353E-1)[&rate=6.410108292427129E-4]:4.96424892998E-2,37[&rate=6.410108292427129E-4]:3.6980736166E-1)[&rate=6.410108292427129E-4]:3.885961724046E-1,68[&rate=6.410108292427129E-4]:6.709718400754E-1)[&rate=6.410108292427129E-4]:4.836348002632E-1)[&rate=6.410108292427129E-4]:2.302266675969E-1,(((((126[&rate=6.410108292427129E-4]:7.54885693168E-1,120[&rate=6.410108292427129E-4]:1.444697804853E0)[&rate=6.410108292427129E-4]:1.78681902946E-2,119[&rate=6.410108292427129E-4]:1.558456406106E0)[&rate=6.410108292427129E-4]:2.244101486002E-1,(135[&rate=6.410108292427129E-4]:4.847791785883E-1,(138[&rate=6.410108292427129E-4]:2.49021686707E-1,136[&rate=6.410108292427129E-4]:1.175148373918E-1)[&rate=6.410108292427129E-4]:4.357574918814E-1)[&rate=6.410108292427129E-4]:9.501421706389E-1)[&rate=6.410108292427129E-4]:5.761096965315E-1,66[&rate=6.410108292427129E-4]:3.260995389093E-1)[&rate=6.410108292427129E-4]:1.095603178797E-1,(((123[&rate=6.410108292427129E-4]:4.544150964595E-2,124[&rate=6.410108292427129E-4]:4.270926920882E-2)[&rate=6.410108292427129E-4]:3.227804794355E-1,122[&rate=6.410108292427129E-4]:3.682219890814E-1)[&rate=6.410108292427129E-4]:4.836062642764E-1,67[&rate=6.410108292427129E-4]:3.505557030171E-1)[&rate=6.410108292427129E-4]:8.510415377196E-2)[&rate=6.410108292427129E-4]:4.014528133742E-1)[&rate=6.410108292427129E-4]:5.295465298717E-2)[&rate=6.410108292427129E-4]:4.03083209112E-4,32[&rate=6.410108292427129E-4]:5.538899510351E-3)[&rate=6.410108292427129E-4]:5.343172895222E-2,((38[&rate=6.410108292427129E-4]:9.58690610361E-1,(((40[&rate=6.410108292427129E-4]:5.359879114206E-1,((39[&rate=6.410108292427129E-4]:4.633705036042E-1,((101[&rate=6.410108292427129E-4]:1.232597279534E0,((((6[&rate=6.410108292427129E-4]:5.810521015478E-1,((10[&rate=6.410108292427129E-4]:4.408697025604E-1,15[&rate=6.410108292427129E-4]:4.792258669439E-1)[&rate=6.410108292427129E-4]:1.077238019622E-1,18[&rate=6.410108292427129E-4]:5.951688469884E-1)[&rate=6.410108292427129E-4]:4.889695318952E-2)[&rate=6.410108292427129E-4]:1.176937858564E-1,3[&rate=6.410108292427129E-4]:6.466910928837E-1)[&rate=6.410108292427129E-4]:3.679360642446E-2,((89[&rate=6.410108292427129E-4]:4.043982692917E-2,88[&rate=6.410108292427129E-4]:2.674119679216E-2)[&rate=6.410108292427129E-4]:5.430890685817E-1,((((90[&rate=6.410108292427129E-4]:6.083454950523E-3,91[&rate=6.410108292427129E-4]:6.083454950523E-3)[&rate=6.410108292427129E-4]:6.231099500468E-2,92[&rate=6.410108292427129E-4]:6.83944499552E-2)[&rate=6.410108292427129E-4]:1.31382493052E-1,87[&rate=6.410108292427129E-4]:1.860783128702E-1)[&rate=6.410108292427129E-4]:7.810825206598E-2,((85[&rate=6.410108292427129E-4]:6.171688509182E-2,((84[&rate=6.410108292427129E-4]:3.424574338507E-2,83[&rate=6.410108292427129E-4]:3.424574338507E-2)[&rate=6.410108292427129E-4]:2.254492938752E-3,93[&rate=6.410108292427129E-4]:5.019886646084E-2)[&rate=6.410108292427129E-4]:2.521664876799E-2)[&rate=6.410108292427129E-4]:3.737522564336E-2,86[&rate=6.410108292427129E-4]:9.909211073518E-2)[&rate=6.410108292427129E-4]:1.65094454201E-1)[&rate=6.410108292427129E-4]:3.056437004377E-1)[&rate=6.410108292427129E-4]:6.533804613314E-1)[&rate=6.410108292427129E-4]:5.978608268654E-1,(((142[&rate=6.410108292427129E-4]:2.873534966767E-1,(145[&rate=6.410108292427129E-4]:1.768211053952E-1,(144[&rate=6.410108292427129E-4]:1.620128647158E-1,141[&rate=6.410108292427129E-4]:1.647525907432E-1)[&rate=6.410108292427129E-4]:9.328788624436E-3)[&rate=6.410108292427129E-4]:1.105323912815E-1)[&rate=6.410108292427129E-4]:1.007372695343E0,((((17[&rate=6.410108292427129E-4]:4.42100367095E-1,14[&rate=6.410108292427129E-4]:4.037442027113E-1)[&rate=6.410108292427129E-4]:1.702038838084E-1,((9[&rate=6.410108292427129E-4]:5.356409807814E-1,112[&rate=6.410108292427129E-4]:5.438601588635E-1)[&rate=6.410108292427129E-4]:2.465969037823E-2,(117[&rate=6.410108292427129E-4]:5.24948964602E-1,(4[&rate=6.410108292427129E-4]:1.060091336531E-1,30[&rate=6.410108292427129E-4]:2.786118733791E-1)[&rate=6.410108292427129E-4]:3.586658583461E-1)[&rate=6.410108292427129E-4]:4.631061066737E-2)[&rate=6.410108292427129E-4]:5.428237277898E-3)[&rate=6.410108292427129E-4]:2.345304848667E-1,(110[&rate=6.410108292427129E-4]:5.334976181759E-1,(113[&rate=6.410108292427129E-4]:4.855994428677E-1,105[&rate=6.410108292427129E-4]:4.582021825939E-1)[&rate=6.410108292427129E-4]:5.337762736294E-2)[&rate=6.410108292427129E-4]:2.695015011557E-1)[&rate=6.410108292427129E-4]:1.354304037795E-1,((((106[&rate=6.410108292427129E-4]:1.095702344353E-1,111[&rate=6.410108292427129E-4]:1.260085905997E-1)[&rate=6.410108292427129E-4]:1.136250590142E-1,139[&rate=6.410108292427129E-4]:4.149761153673E-1)[&rate=6.410108292427129E-4]:5.731957597003E-1,(148[&rate=6.410108292427129E-4]:2.110934412059E-1,143[&rate=6.410108292427129E-4]:2.083537151786E-1)[&rate=6.410108292427129E-4]:5.633798037248E-1)[&rate=6.410108292427129E-4]:4.449875621906E-2,((115[&rate=6.410108292427129E-4]:6.400987398139E-1,(((107[&rate=6.410108292427129E-4]:4.73161982819E-1,109[&rate=6.410108292427129E-4]:4.923400650107E-1)[&rate=6.410108292427129E-4]:5.729614808626E-2,(108[&rate=6.410108292427129E-4]:3.23273570314E-1,(114[&rate=6.410108292427129E-4]:1.718962401472E-2,104[&rate=6.410108292427129E-4]:7.746359661749E-2)[&rate=6.410108292427129E-4]:2.485496997239E-1)[&rate=6.410108292427129E-4]:2.044448345639E-1)[&rate=6.410108292427129E-4]:1.307762364727E-1,(13[&rate=6.410108292427129E-4]:4.921453805976E-1,19[&rate=6.410108292427129E-4]:5.305015449813E-1)[&rate=6.410108292427129E-4]:1.910067949995E-1)[&rate=6.410108292427129E-4]:3.913834503868E-2)[&rate=6.410108292427129E-4]:8.87667960596E-2,116[&rate=6.410108292427129E-4]:7.288655358735E-1)[&rate=6.410108292427129E-4]:5.175030089259E-2)[&rate=6.410108292427129E-4]:8.110135757789E-2)[&rate=6.410108292427129E-4]:1.782144771281E-1)[&rate=6.410108292427129E-4]:7.450007983903E-2,((((23[&rate=6.410108292427129E-4]:5.383243074687E-1,(25[&rate=6.410108292427129E-4]:3.52320807549E-1,20[&rate=6.410108292427129E-4]:3.331427253572E-1)[&rate=6.410108292427129E-4]:1.969624040294E-1)[&rate=6.410108292427129E-4]:8.767735294993E-2,(11[&rate=6.410108292427129E-4]:5.164485873559E-1,140[&rate=6.410108292427129E-4]:4.972705051642E-1)[&rate=6.410108292427129E-4]:2.462156621355E-2)[&rate=6.410108292427129E-4]:4.580462536417E-1,(24[&rate=6.410108292427129E-4]:9.232093024353E-1,(1[&rate=6.410108292427129E-4]:7.137539525132E-2,(28[&rate=6.410108292427129E-4]:4.446944751238E-1,21[&rate=6.410108292427129E-4]:4.200369408774E-1)[&rate=6.410108292427129E-4]:4.129822899904E-1)[&rate=6.410108292427129E-4]:7.101198937579E-2)[&rate=6.410108292427129E-4]:1.717975157347E-1)[&rate=6.410108292427129E-4]:9.779030636918E-2,102[&rate=6.410108292427129E-4]:3.115328892282E-2)[&rate=6.410108292427129E-4]:9.149764047059E-2)[&rate=6.410108292427129E-4]:1.614343228075E-1)[&rate=6.410108292427129E-4]:9.539914793884E-1)[&rate=6.410108292427129E-4]:1.29344382173E-1,(16[&rate=6.410108292427129E-4]:2.47203710668E0,(2[&rate=6.410108292427129E-4]:6.873323625808E-1,((26[&rate=6.410108292427129E-4]:5.440286326966E-1,(7[&rate=6.410108292427129E-4]:9.424429331012E-2,8[&rate=6.410108292427129E-4]:9.424429331012E-2)[&rate=6.410108292427129E-4]:3.42935024318E-1)[&rate=6.410108292427129E-4]:1.411756555348E-1,(31[&rate=6.410108292427129E-4]:7.111293245652E-1,(22[&rate=6.410108292427129E-4]:2.587049606752E-1,27[&rate=6.410108292427129E-4]:2.751433168395E-1)[&rate=6.410108292427129E-4]:3.97629843342E-1)[&rate=6.410108292427129E-4]:1.791058010461E-2)[&rate=6.410108292427129E-4]:1.85689718185E-1)[&rate=6.410108292427129E-4]:1.655937620812E0)[&rate=6.410108292427129E-4]:2.233322150644E-3)[&rate=6.410108292427129E-4]:7.459300089063E-2)[&rate=6.410108292427129E-4]:3.79130690929E-2,147[&rate=6.410108292427129E-4]:5.586606218774E-1)[&rate=6.410108292427129E-4]:3.470433872348E-2)[&rate=6.410108292427129E-4]:9.820094573874E-3,146[&rate=6.410108292427129E-4]:6.660265852294E-1)[&rate=6.410108292427129E-4]:2.391728709541E-1,(97[&rate=6.410108292427129E-4]:6.753846696047E-1,((95[&rate=6.410108292427129E-4]:4.05580066316E-1,(100[&rate=6.410108292427129E-4]:1.789872893051E-1,94[&rate=6.410108292427129E-4]:1.789872893051E-1)[&rate=6.410108292427129E-4]:1.418933234588E-1)[&rate=6.410108292427129E-4]:2.489589726251E-1,(98[&rate=6.410108292427129E-4]:6.137731995995E-1,(99[&rate=6.410108292427129E-4]:5.4807316498E-1,96[&rate=6.410108292427129E-4]:5.125540392972E-1)[&rate=6.410108292427129E-4]:8.755795811667E-2)[&rate=6.410108292427129E-4]:2.983687759287E-2)[&rate=6.410108292427129E-4]:2.312281443248E-1)[&rate=6.410108292427129E-4]:3.855795597765E-2)[&rate=6.410108292427129E-4]:2.420157443416E-1)[&rate=6.410108292427129E-4]:3.887346757397E-1,((35[&rate=6.410108292427129E-4]:4.582236484095E-2,(36[&rate=6.410108292427129E-4]:7.869223609601E-2,(121[&rate=6.410108292427129E-4]:2.057856879267E0,127[&rate=6.410108292427129E-4]:2.498952769678E0)[&rate=6.410108292427129E-4]:1.002874116235E-1)[&rate=6.410108292427129E-4]:1.37054712107E-2)[&rate=6.410108292427129E-4]:2.12608218361E-1,(((128[&rate=6.410108292427129E-4]:1.268311422396E0,((((62[&rate=6.410108292427129E-4]:2.705495774656E-1,64[&rate=6.410108292427129E-4]:2.294536870546E-1)[&rate=6.410108292427129E-4]:1.190780179873E-1,65[&rate=6.410108292427129E-4]:1.978467735352E-1)[&rate=6.410108292427129E-4]:2.986453701231E-2,60[&rate=6.410108292427129E-4]:2.277113105475E-1)[&rate=6.410108292427129E-4]:3.567664999776E-1,(61[&rate=6.410108292427129E-4]:5.269804633489E-2,63[&rate=6.410108292427129E-4]:1.160215592385E-2)[&rate=6.410108292427129E-4]:7.23560586108E-1)[&rate=6.410108292427129E-4]:6.317788173503E-1)[&rate=6.410108292427129E-4]:5.208657045651E-2,(118[&rate=6.410108292427129E-4]:9.974648938723E-1,((131[&rate=6.410108292427129E-4]:1.739175215827E-1,((130[&rate=6.410108292427129E-4]:6.385560524706E-2,132[&rate=6.410108292427129E-4]:6.659533127442E-2)[&rate=6.410108292427129E-4]:1.873923204384E-2,129[&rate=6.410108292427129E-4]:8.25948372909E-2)[&rate=6.410108292427129E-4]:8.858295826439E-2)[&rate=6.410108292427129E-4]:6.535918566965E-1,69[&rate=6.410108292427129E-4]:9.727148577314E-1)[&rate=6.410108292427129E-4]:3.570894025059E-2)[&rate=6.410108292427129E-4]:4.626591263773E-1)[&rate=6.410108292427129E-4]:4.035765713395E-1,((((47[&rate=6.410108292427129E-4]:3.595722849505E-1,(44[&rate=6.410108292427129E-4]:3.091190025051E-1,51[&rate=6.410108292427129E-4]:2.872610790079E-1)[&rate=6.410108292427129E-4]:4.49888015711E-2)[&rate=6.410108292427129E-4]:1.431369833546E-1,(50[&rate=6.410108292427129E-4]:4.007382864674E-1,49[&rate=6.410108292427129E-4]:4.007382864674E-1)[&rate=6.410108292427129E-4]:6.918409659194E-2)[&rate=6.410108292427129E-4]:5.310253491236E-2,(46[&rate=6.410108292427129E-4]:4.644183219355E-1,(((48[&rate=6.410108292427129E-4]:2.896202868714E-1,41[&rate=6.410108292427129E-4]:2.45904439877E-1)[&rate=6.410108292427129E-4]:1.278392113045E-2,42[&rate=6.410108292427129E-4]:2.641528418817E-1)[&rate=6.410108292427129E-4]:1.366083987374E-1,43[&rate=6.410108292427129E-4]:4.499415684877E-1)[&rate=6.410108292427129E-4]:1.447675344772E-2)[&rate=6.410108292427129E-4]:9.139348128193E-2)[&rate=6.410108292427129E-4]:1.304239371579E-1,45[&rate=6.410108292427129E-4]:6.780390190639E-1)[&rate=6.410108292427129E-4]:2.725393328366E-1)[&rate=6.410108292427129E-4]:6.322314229773E-2)[&rate=6.410108292427129E-4]:4.866292563833E-1)[&rate=6.410108292427129E-4]:1.988422957265E-1)[&rate=6.410108292427129E-4]:9.670836583218E-3,33[&rate=6.410108292427129E-4]:7.41209171005E-2);
tree STATE_51800000 [&joint=-20980.632607577354,lnP=-20980.632607577354] = [&R] (32[&rate=5.711638047805489E-4]:2.099183695714E-1,(((((((119[&rate=5.711638047805489E-4]:1.812963874959E0,120[&rate=5.711638047805489E-4]:1.717073464E0)[&rate=5.711638047805489E-4]:4.230488946405E-1,66[&rate=5.711638047805489E-4]:2.031360572704E-1)[&rate=5.711638047805489E-4]:1.910268085149E-2,(126[&rate=5.711638047805489E-4]:9.583291532535E-1,(135[&rate=5.711638047805489E-4]:5.435526747341E-1,(138[&rate=5.711638047805489E-4]:1.525739051988E-1,136[&rate=5.711638047805489E-4]:2.106705588358E-2)[&rate=5.711638047805489E-4]:5.909787695354E-1)[&rate=5.711638047805489E-4]:8.525337956838E-1)[&rate=5.711638047805489E-4]:5.110837745533E-1)[&rate=5.711638047805489E-4]:1.005410039557E-1,(((123[&rate=5.711638047805489E-4]:6.17064544772E-3,124[&rate=5.711638047805489E-4]:3.438405010594E-3)[&rate=5.711638047805489E-4]:4.070062724392E-1,122[&rate=5.711638047805489E-4]:4.131769178869E-1)[&rate=5.711638047805489E-4]:2.697083342888E-1,67[&rate=5.711638047805489E-4]:1.816127018351E-1)[&rate=5.711638047805489E-4]:1.411670402425E-1)[&rate=5.711638047805489E-4]:4.057352888123E-1,((38[&rate=5.711638047805489E-4]:8.910619901129E-1,((((95[&rate=5.711638047805489E-4]:5.784300279624E-1,(100[&rate=5.711638047805489E-4]:2.689171538256E-1,94[&rate=5.711638047805489E-4]:2.689171538256E-1)[&rate=5.711638047805489E-4]:2.248134205847E-1)[&rate=5.711638047805489E-4]:2.388967312758E-1,98[&rate=5.711638047805489E-4]:8.063977974895E-1)[&rate=5.711638047805489E-4]:4.561840484575E-2,(96[&rate=5.711638047805489E-4]:7.094735009717E-1,99[&rate=5.711638047805489E-4]:7.449926266545E-1)[&rate=5.711638047805489E-4]:1.288814991779E-1)[&rate=5.711638047805489E-4]:1.350215596955E-1,(((2[&rate=5.711638047805489E-4]:7.50132369531E-1,((22[&rate=5.711638047805489E-4]:2.650773485799E-1,27[&rate=5.711638047805489E-4]:2.815157047443E-1)[&rate=5.711638047805489E-4]:3.91143906387E-1,(31[&rate=5.711638047805489E-4]:6.641324397424E-1,(26[&rate=5.711638047805489E-4]:5.34032061175E-1,(7[&rate=5.711638047805489E-4]:2.360123419813E-1,8[&rate=5.711638047805489E-4]:2.360123419813E-1)[&rate=5.711638047805489E-4]:1.911704041252E-1)[&rate=5.711638047805489E-4]:8.626476212906E-2)[&rate=5.711638047805489E-4]:4.688333577259E-2)[&rate=5.711638047805489E-4]:2.665138542901E-1)[&rate=5.711638047805489E-4]:1.571759411564E0,146[&rate=5.711638047805489E-4]:4.853845575001E-1)[&rate=5.711638047805489E-4]:3.424495310498E-1,((16[&rate=5.711638047805489E-4]:2.564387388969E0,(147[&rate=5.711638047805489E-4]:4.46267456614E-1,97[&rate=5.711638047805489E-4]:3.178521560675E-1)[&rate=5.711638047805489E-4]:9.000405541805E-2)[&rate=5.711638047805489E-4]:1.923634610881E-1,((39[&rate=5.711638047805489E-4]:5.888571115357E-1,(101[&rate=5.711638047805489E-4]:1.258153282019E0,(((((10[&rate=5.711638047805489E-4]:5.66040261762E-1,15[&rate=5.711638047805489E-4]:6.043964261454E-1)[&rate=5.711638047805489E-4]:3.717724839266E-2,6[&rate=5.711638047805489E-4]:5.867791539903E-1)[&rate=5.711638047805489E-4]:4.791204167895E-2,18[&rate=5.711638047805489E-4]:6.977048942993E-1)[&rate=5.711638047805489E-4]:1.611406717203E-1,((87[&rate=5.711638047805489E-4]:3.004147933417E-1,((89[&rate=5.711638047805489E-4]:1.193846206469E-1,88[&rate=5.711638047805489E-4]:1.056859905098E-1)[&rate=5.711638047805489E-4]:1.596518129776E-1,(((85[&rate=5.711638047805489E-4]:1.616392104507E-1,84[&rate=5.711638047805489E-4]:1.616392104507E-1)[&rate=5.711638047805489E-4]:4.9061353717E-3,((93[&rate=5.711638047805489E-4]:8.488664692905E-2,83[&rate=5.711638047805489E-4]:7.118801679204E-2)[&rate=5.711638047805489E-4]:3.952540062609E-2,86[&rate=5.711638047805489E-4]:1.107134174181E-1)[&rate=5.711638047805489E-4]:5.583192840423E-2)[&rate=5.711638047805489E-4]:1.997475214703E-2,((90[&rate=5.711638047805489E-4]:1.226101365877E-2,91[&rate=5.711638047805489E-4]:1.226101365877E-2)[&rate=5.711638047805489E-4]:9.204695279886E-2,92[&rate=5.711638047805489E-4]:1.043079664576E-1)[&rate=5.711638047805489E-4]:9.591076164877E-2)[&rate=5.711638047805489E-4]:7.881770551809E-2)[&rate=5.711638047805489E-4]:3.507698985419E-2)[&rate=5.711638047805489E-4]:9.667201740013E-1,3[&rate=5.711638047805489E-4]:7.274089399459E-1)[&rate=5.711638047805489E-4]:1.636813292321E-2)[&rate=5.711638047805489E-4]:7.627633242816E-1,((102[&rate=5.711638047805489E-4]:6.194355691342E-2,(((23[&rate=5.711638047805489E-4]:4.077054973967E-1,(25[&rate=5.711638047805489E-4]:3.426873584755E-1,20[&rate=5.711638047805489E-4]:3.235092762838E-1)[&rate=5.711638047805489E-4]:7.597704303085E-2)[&rate=5.711638047805489E-4]:2.905803185892E-1,(11[&rate=5.711638047805489E-4]:4.745829607756E-1,140[&rate=5.711638047805489E-4]:4.554048785838E-1)[&rate=5.711638047805489E-4]:1.387713483612E-1)[&rate=5.711638047805489E-4]:3.894984666655E-1,(24[&rate=5.711638047805489E-4]:9.341835926874E-1,((28[&rate=5.711638047805489E-4]:5.091540463692E-1,21[&rate=5.711638047805489E-4]:4.844965121228E-1)[&rate=5.711638047805489E-4]:3.317547411174E-1,1[&rate=5.711638047805489E-4]:5.460741762368E-2)[&rate=5.711638047805489E-4]:9.87542572555E-2)[&rate=5.711638047805489E-4]:1.645595940737E-1)[&rate=5.711638047805489E-4]:1.248442057686E-1)[&rate=5.711638047805489E-4]:1.635098757727E-1,(((((117[&rate=5.711638047805489E-4]:5.099545598726E-1,9[&rate=5.711638047805489E-4]:4.989956557629E-1)[&rate=5.711638047805489E-4]:7.017734327537E-2,(112[&rate=5.711638047805489E-4]:5.447304075368E-1,((4[&rate=5.711638047805489E-4]:2.191136898434E-1,30[&rate=5.711638047805489E-4]:3.917164295694E-1)[&rate=5.711638047805489E-4]:2.415759870746E-1,(113[&rate=5.711638047805489E-4]:5.099191189408E-1,(17[&rate=5.711638047805489E-4]:2.427422708776E-1,14[&rate=5.711638047805489E-4]:2.043861064939E-1)[&rate=5.711638047805489E-4]:3.055330124469E-1)[&rate=5.711638047805489E-4]:8.304804552423E-3)[&rate=5.711638047805489E-4]:2.650648404356E-2)[&rate=5.711638047805489E-4]:3.26617695836E-2)[&rate=5.711638047805489E-4]:2.963845768167E-1,(110[&rate=5.711638047805489E-4]:8.019983150342E-1,105[&rate=5.711638047805489E-4]:7.800805068151E-1)[&rate=5.711638047805489E-4]:6.629898684816E-2)[&rate=5.711638047805489E-4]:2.460973961994E-1,(((115[&rate=5.711638047805489E-4]:7.579375841431E-1,(109[&rate=5.711638047805489E-4]:5.616643756164E-1,(((114[&rate=5.711638047805489E-4]:1.204972525644E-1,104[&rate=5.711638047805489E-4]:1.807712251672E-1)[&rate=5.711638047805489E-4]:3.146761393169E-1,107[&rate=5.711638047805489E-4]:4.954473644841E-1)[&rate=5.711638047805489E-4]:8.191595001938E-3,108[&rate=5.711638047805489E-4]:5.008992334587E-1)[&rate=5.711638047805489E-4]:3.884733393869E-2)[&rate=5.711638047805489E-4]:2.757252633212E-1)[&rate=5.711638047805489E-4]:8.359935073128E-2,(13[&rate=5.711638047805489E-4]:5.255514598415E-1,19[&rate=5.711638047805489E-4]:5.639076242252E-1)[&rate=5.711638047805489E-4]:3.981772558548E-1)[&rate=5.711638047805489E-4]:1.209082379082E-1,((106[&rate=5.711638047805489E-4]:3.1340851798E-1,(139[&rate=5.711638047805489E-4]:3.75254451348E-1,111[&rate=5.711638047805489E-4]:1.999119855947E-1)[&rate=5.711638047805489E-4]:1.299348885497E-1)[&rate=5.711638047805489E-4]:4.984946476677E-1,((148[&rate=5.711638047805489E-4]:1.825292166631E-1,143[&rate=5.711638047805489E-4]:1.797894906357E-1)[&rate=5.711638047805489E-4]:5.893412612411E-1,116[&rate=5.711638047805489E-4]:7.335143135205E-1)[&rate=5.711638047805489E-4]:1.811487952436E-2)[&rate=5.711638047805489E-4]:2.108159797377E-1)[&rate=5.711638047805489E-4]:7.5237196532E-2)[&rate=5.711638047805489E-4]:1.291273719727E-1,(142[&rate=5.711638047805489E-4]:3.346488614216E-1,(144[&rate=5.711638047805489E-4]:1.074654786057E-1,(145[&rate=5.711638047805489E-4]:9.336348714643E-2,141[&rate=5.711638047805489E-4]:9.062376111884E-2)[&rate=5.711638047805489E-4]:1.958144351426E-2)[&rate=5.711638047805489E-4]:2.217039307609E-1)[&rate=5.711638047805489E-4]:1.086955400414E0)[&rate=5.711638047805489E-4]:5.042451331649E-2)[&rate=5.711638047805489E-4]:2.83826690492E-1)[&rate=5.711638047805489E-4]:7.543526108959E-1)[&rate=5.711638047805489E-4]:3.038679885105E-1)[&rate=5.711638047805489E-4]:7.99563535228E-2,40[&rate=5.711638047805489E-4]:6.688134650585E-1)[&rate=5.711638047805489E-4]:2.444458881264E-3)[&rate=5.711638047805489E-4]:3.635758537517E-2)[&rate=5.711638047805489E-4]:1.510069521694E-1)[&rate=5.711638047805489E-4]:1.007455395576E-1)[&rate=5.711638047805489E-4]:2.031474043649E-1,(((127[&rate=5.711638047805489E-4]:2.323375578583E0,121[&rate=5.711638047805489E-4]:1.882279688172E0)[&rate=5.711638047805489E-4]:5.40375736292E-1,(35[&rate=5.711638047805489E-4]:5.597639710349E-2,36[&rate=5.711638047805489E-4]:1.025517395692E-1)[&rate=5.711638047805489E-4]:2.406516301007E-1)[&rate=5.711638047805489E-4]:1.066631984229E-1,(((128[&rate=5.711638047805489E-4]:1.406506255927E0,((118[&rate=5.711638047805489E-4]:9.281807184396E-1,((131[&rate=5.711638047805489E-4]:1.893502687689E-1,130[&rate=5.711638047805489E-4]:1.866105427415E-1)[&rate=5.711638047805489E-4]:1.319023787383E-1,(132[&rate=5.711638047805489E-4]:1.293671892767E-1,129[&rate=5.711638047805489E-4]:1.266274632493E-1)[&rate=5.711638047805489E-4]:1.918854582305E-1)[&rate=5.711638047805489E-4]:4.726814955898E-1)[&rate=5.711638047805489E-4]:3.922250118825E-1,69[&rate=5.711638047805489E-4]:1.331364634432E0)[&rate=5.711638047805489E-4]:2.258265530027E-1)[&rate=5.711638047805489E-4]:2.196532541701E-1,(((62[&rate=5.711638047805489E-4]:3.980429084251E-1,(64[&rate=5.711638047805489E-4]:2.131490839908E-1,60[&rate=5.711638047805489E-4]:6.246415248408E-2)[&rate=5.711638047805489E-4]:1.437979340233E-1)[&rate=5.711638047805489E-4]:3.23677976062E-2,65[&rate=5.711638047805489E-4]:2.386298841136E-1)[&rate=5.711638047805489E-4]:2.359172843251E-1,(61[&rate=5.711638047805489E-4]:8.759789098544E-2,63[&rate=5.711638047805489E-4]:4.65020005744E-2)[&rate=5.711638047805489E-4]:5.78730099371E-1)[&rate=5.711638047805489E-4]:1.099557547138E0)[&rate=5.711638047805489E-4]:1.157242530727E-1,((((51[&rate=5.711638047805489E-4]:5.254740404203E-1,(43[&rate=5.711638047805489E-4]:4.637530886992E-1,(46[&rate=5.711638047805489E-4]:4.561391215999E-1,(41[&rate=5.711638047805489E-4]:3.489777337066E-1,(42[&rate=5.711638047805489E-4]:3.074745300062E-1,48[&rate=5.711638047805489E-4]:3.457258961264E-1)[&rate=5.711638047805489E-4]:4.696768457464E-2)[&rate=5.711638047805489E-4]:5.251657915038E-2)[&rate=5.711638047805489E-4]:7.613967099252E-3)[&rate=5.711638047805489E-4]:8.904335609262E-2)[&rate=5.711638047805489E-4]:6.653249861099E-3,(50[&rate=5.711638047805489E-4]:4.242213982244E-1,49[&rate=5.711638047805489E-4]:4.242213982244E-1)[&rate=5.711638047805489E-4]:1.024414111827E-1)[&rate=5.711638047805489E-4]:5.319831698938E-2,(47[&rate=5.711638047805489E-4]:2.146433022848E-1,44[&rate=5.711638047805489E-4]:2.091788214105E-1)[&rate=5.711638047805489E-4]:3.980047093575E-1)[&rate=5.711638047805489E-4]:1.770299079772E-1,45[&rate=5.711638047805489E-4]:7.814811983081E-1)[&rate=5.711638047805489E-4]:1.870063525709E-1)[&rate=5.711638047805489E-4]:1.901745857445E-1)[&rate=5.711638047805489E-4]:8.855272233525E-2)[&rate=5.711638047805489E-4]:2.366710829276E-1)[&rate=5.711638047805489E-4]:1.61527532257E-2,((((((((76[&rate=5.711638047805489E-4]:3.108549293186E-1,70[&rate=5.711638047805489E-4]:2.724987649351E-1)[&rate=5.711638047805489E-4]:4.55313961467E-2,74[&rate=5.711638047805489E-4]:3.563863254653E-1)[&rate=5.711638047805489E-4]:1.82832376017E-1,75[&rate=5.711638047805489E-4]:5.392187014823E-1)[&rate=5.711638047805489E-4]:2.45246637979E-1,((73[&rate=5.711638047805489E-4]:3.016874461063E-1,((78[&rate=5.711638047805489E-4]:1.259731373665E-1,72[&rate=5.711638047805489E-4]:1.040553291472E-1)[&rate=5.711638047805489E-4]:9.9415775537E-2,((71[&rate=5.711638047805489E-4]:2.655089881468E-2,79[&rate=5.711638047805489E-4]:5.394815908871E-2)[&rate=5.711638047805489E-4]:1.544042239653E-1,82[&rate=5.711638047805489E-4]:2.165715611361E-1)[&rate=5.711638047805489E-4]:1.703652984952E-2)[&rate=5.711638047805489E-4]:3.520264279195E-2)[&rate=5.711638047805489E-4]:1.877572548634E-1,(77[&rate=5.711638047805489E-4]:4.747633197445E-1,(80[&rate=5.711638047805489E-4]:2.418684283003E-1,81[&rate=5.711638047805489E-4]:2.418684283003E-1)[&rate=5.711638047805489E-4]:1.890592750058E-1)[&rate=5.711638047805489E-4]:9.201929170469E-3)[&rate=5.711638047805489E-4]:2.950206384917E-1)[&rate=5.711638047805489E-4]:7.949255729607E-1,(((133[&rate=5.711638047805489E-4]:5.017159000718E-1,137[&rate=5.711638047805489E-4]:5.428117904828E-1)[&rate=5.711638047805489E-4]:1.924777778763E-1,134[&rate=5.711638047805489E-4]:6.640566916469E-1)[&rate=5.711638047805489E-4]:9.006661167535E-1,(52[&rate=5.711638047805489E-4]:6.824372777517E-1,((29[&rate=5.711638047805489E-4]:5.569506982448E-1,(5[&rate=5.711638047805489E-4]:1.85690445401E-1,12[&rate=5.711638047805489E-4]:2.240466097844E-1)[&rate=5.711638047805489E-4]:2.260547733919E-1)[&rate=5.711638047805489E-4]:4.891127184842E-1,103[&rate=5.711638047805489E-4]:8.131867044002E-1)[&rate=5.711638047805489E-4]:1.533544307912E0)[&rate=5.711638047805489E-4]:1.385397412931E-1)[&rate=5.711638047805489E-4]:2.014755607659E-2)[&rate=5.711638047805489E-4]:6.917071093044E-3,53[&rate=5.711638047805489E-4]:8.39844924903E-1)[&rate=5.711638047805489E-4]:4.859605912036E-1,125[&rate=5.711638047805489E-4]:1.115423002445E0)[&rate=5.711638047805489E-4]:7.854852393801E-2,(((((54[&rate=5.711638047805489E-4]:9.929363907532E-2,37[&rate=5.711638047805489E-4]:1.757963713158E-1)[&rate=5.711638047805489E-4]:9.506539690334E-2,58[&rate=5.711638047805489E-4]:2.51736085159E-1)[&rate=5.711638047805489E-4]:8.525653193145E-2,((56[&rate=5.711638047805489E-4]:2.011441835297E-1,55[&rate=5.711638047805489E-4]:2.011441835297E-1)[&rate=5.711638047805489E-4]:6.363368917797E-2,59[&rate=5.711638047805489E-4]:2.729745940193E-1)[&rate=5.711638047805489E-4]:4.489234001106E-2)[&rate=5.711638047805489E-4]:1.304987909128E-1,57[&rate=5.711638047805489E-4]:4.510979653803E-1)[&rate=5.711638047805489E-4]:1.796309480592E-1,68[&rate=5.711638047805489E-4]:5.788163451334E-1)[&rate=5.711638047805489E-4]:4.484885145832E-1)[&rate=5.711638047805489E-4]:2.650835621713E-1)[&rate=5.711638047805489E-4]:2.956864621851E-1,(33[&rate=5.711638047805489E-4]:1.246410001767E-1,34[&rate=5.711638047805489E-4]:1.41079356341E-1)[&rate=5.711638047805489E-4]:3.626119132957E-2)[&rate=5.711638047805489E-4]:5.449563011988E-2);
