## Supplementary File S2 for "Epidemiological and genomic investigation of chikungunya virus in Rio de Janeiro state, Brazil, between 2015 and 2018": CHIKV_ECSA_2015-2018_HKY+G4_strict_skygridMonthly_v1.10.4.combined.trees.txt (part 76 of 131)

#NEXUS
tree STATE_51810000 [&joint=-21014.384648388193,lnP=-21014.384648388193] = [&R] ((33[&rate=5.277654785300254E-4]:1.174251813402E-1,32[&rate=5.277654785300254E-4]:1.119457292855E-1)[&rate=5.277654785300254E-4]:6.767907000361E-2,(34[&rate=5.277654785300254E-4]:4.209170957076E-2,((((66[&rate=5.277654785300254E-4]:1.540258490874E-1,((119[&rate=5.277654785300254E-4]:1.855698090448E0,(120[&rate=5.277654785300254E-4]:1.667209037537E0,126[&rate=5.277654785300254E-4]:9.773969258516E-1)[&rate=5.277654785300254E-4]:9.259864195303E-2)[&rate=5.277654785300254E-4]:2.663086403127E-2,(135[&rate=5.277654785300254E-4]:6.603665773716E-1,(138[&rate=5.277654785300254E-4]:2.203108524567E-1,136[&rate=5.277654785300254E-4]:8.880400314151E-2)[&rate=5.277654785300254E-4]:6.40055724915E-1)[&rate=5.277654785300254E-4]:8.740171716287E-1)[&rate=5.277654785300254E-4]:3.045736069365E-1)[&rate=5.277654785300254E-4]:4.217655964422E-1,(((123[&rate=5.277654785300254E-4]:6.439879037692E-2,124[&rate=5.277654785300254E-4]:6.16665499398E-2)[&rate=5.277654785300254E-4]:3.451519986209E-1,122[&rate=5.277654785300254E-4]:4.095507889978E-1)[&rate=5.277654785300254E-4]:5.355493331482E-1,67[&rate=5.277654785300254E-4]:4.438275718053E-1)[&rate=5.277654785300254E-4]:1.319638737244E-1)[&rate=5.277654785300254E-4]:1.956055639012E-1,((38[&rate=5.277654785300254E-4]:1.134610955751E0,((97[&rate=5.277654785300254E-4]:5.88740532482E-1,(((((101[&rate=5.277654785300254E-4]:1.211617185064E0,((((10[&rate=5.277654785300254E-4]:3.324152257315E-1,15[&rate=5.277654785300254E-4]:3.707713901149E-1)[&rate=5.277654785300254E-4]:4.6446820794E-1,(6[&rate=5.277654785300254E-4]:4.543288387443E-1,18[&rate=5.277654785300254E-4]:5.173425373744E-1)[&rate=5.277654785300254E-4]:3.261162387628E-1)[&rate=5.277654785300254E-4]:4.171777670303E-1,(((89[&rate=5.277654785300254E-4]:1.805170979351E-1,88[&rate=5.277654785300254E-4]:1.66818467798E-1)[&rate=5.277654785300254E-4]:2.142709123801E-1,(87[&rate=5.277654785300254E-4]:2.789350641364E-1,(((84[&rate=5.277654785300254E-4]:2.163420060244E-2,(93[&rate=5.277654785300254E-4]:3.298789662268E-2,85[&rate=5.277654785300254E-4]:1.928926648567E-2)[&rate=5.277654785300254E-4]:2.344934116775E-3)[&rate=5.277654785300254E-4]:6.631245276827E-2,(83[&rate=5.277654785300254E-4]:4.306233599127E-2,86[&rate=5.277654785300254E-4]:4.306233599127E-2)[&rate=5.277654785300254E-4]:4.488431737944E-2)[&rate=5.277654785300254E-4]:1.218259853465E-1,((90[&rate=5.277654785300254E-4]:6.430758707961E-2,91[&rate=5.277654785300254E-4]:6.430758707961E-2)[&rate=5.277654785300254E-4]:1.436969778223E-2,92[&rate=5.277654785300254E-4]:7.867728486185E-2)[&rate=5.277654785300254E-4]:1.447939839924E-1)[&rate=5.277654785300254E-4]:6.916242541917E-2)[&rate=5.277654785300254E-4]:1.021543160418E-1)[&rate=5.277654785300254E-4]:6.685094735278E-1,3[&rate=5.277654785300254E-4]:5.098728263088E-1)[&rate=5.277654785300254E-4]:6.356952237081E-1)[&rate=5.277654785300254E-4]:3.227615475289E-1,(((102[&rate=5.277654785300254E-4]:5.01412811782E-3,(24[&rate=5.277654785300254E-4]:9.741958605561E-1,((28[&rate=5.277654785300254E-4]:7.766683408582E-1,21[&rate=5.277654785300254E-4]:7.520108066118E-1)[&rate=5.277654785300254E-4]:1.105997518624E-1,1[&rate=5.277654785300254E-4]:1.009667228576E-1)[&rate=5.277654785300254E-4]:9.24072198902E-2)[&rate=5.277654785300254E-4]:1.924621031781E-1)[&rate=5.277654785300254E-4]:2.358849583672E-1,((23[&rate=5.277654785300254E-4]:7.214198643507E-1,(25[&rate=5.277654785300254E-4]:5.71798842755E-1,20[&rate=5.277654785300254E-4]:5.526207605632E-1)[&rate=5.277654785300254E-4]:1.605799257054E-1)[&rate=5.277654785300254E-4]:6.08438556758E-2,(11[&rate=5.277654785300254E-4]:6.360414447235E-1,140[&rate=5.277654785300254E-4]:6.168633625318E-1)[&rate=5.277654785300254E-4]:6.129076845384E-2)[&rate=5.277654785300254E-4]:6.093202979652E-1)[&rate=5.277654785300254E-4]:5.665839945638E-2,((((110[&rate=5.277654785300254E-4]:6.383990054951E-1,(105[&rate=5.277654785300254E-4]:4.756302003158E-1,113[&rate=5.277654785300254E-4]:5.030274605896E-1)[&rate=5.277654785300254E-4]:1.408509969602E-1)[&rate=5.277654785300254E-4]:2.175615008678E-1,(((4[&rate=5.277654785300254E-4]:1.703578601607E-1,30[&rate=5.277654785300254E-4]:3.429605998867E-1)[&rate=5.277654785300254E-4]:3.636374133941E-1,(17[&rate=5.277654785300254E-4]:4.999356865258E-1,14[&rate=5.277654785300254E-4]:4.615795221421E-1)[&rate=5.277654785300254E-4]:1.299499979878E-1)[&rate=5.277654785300254E-4]:1.284322544775E-1,(112[&rate=5.277654785300254E-4]:6.752405055712E-1,(9[&rate=5.277654785300254E-4]:2.689813062983E-1,117[&rate=5.277654785300254E-4]:2.799402104079E-1)[&rate=5.277654785300254E-4]:3.980400211909E-1)[&rate=5.277654785300254E-4]:4.472126903628E-2)[&rate=5.277654785300254E-4]:1.414781838101E-1)[&rate=5.277654785300254E-4]:3.476162707417E-1,(((148[&rate=5.277654785300254E-4]:3.575384045827E-1,143[&rate=5.277654785300254E-4]:3.547986785553E-1)[&rate=5.277654785300254E-4]:3.57359482233E-1,((139[&rate=5.277654785300254E-4]:6.405782872059E-1,(106[&rate=5.277654785300254E-4]:2.86371053821E-2,111[&rate=5.277654785300254E-4]:4.507546154647E-2)[&rate=5.277654785300254E-4]:4.20160359906E-1)[&rate=5.277654785300254E-4]:2.608058825773E-1,116[&rate=5.277654785300254E-4]:6.493293752626E-1)[&rate=5.277654785300254E-4]:2.721234716933E-2)[&rate=5.277654785300254E-4]:1.88926325521E-1,((13[&rate=5.277654785300254E-4]:4.962878637413E-1,19[&rate=5.277654785300254E-4]:5.346440281249E-1)[&rate=5.277654785300254E-4]:2.976815276762E-1,(115[&rate=5.277654785300254E-4]:5.674177636925E-1,(109[&rate=5.277654785300254E-4]:5.0233475613E-1,((114[&rate=5.277654785300254E-4]:7.475409713304E-3,104[&rate=5.277654785300254E-4]:6.774938231608E-2)[&rate=5.277654785300254E-4]:3.870058953365E-1,(108[&rate=5.277654785300254E-4]:1.292359304549E-2,107[&rate=5.277654785300254E-4]:1.566331907285E-2)[&rate=5.277654785300254E-4]:4.390919585797E-1)[&rate=5.277654785300254E-4]:2.840139628573E-2)[&rate=5.277654785300254E-4]:1.445350623569E-1)[&rate=5.277654785300254E-4]:1.443598469031E-1)[&rate=5.277654785300254E-4]:1.536904373574E-1)[&rate=5.277654785300254E-4]:2.613964003844E-1)[&rate=5.277654785300254E-4]:1.207343516127E-1,(142[&rate=5.277654785300254E-4]:4.945445115674E-1,(145[&rate=5.277654785300254E-4]:3.459939357252E-1,(141[&rate=5.277654785300254E-4]:2.99599853063E-1,144[&rate=5.277654785300254E-4]:2.968601270357E-1)[&rate=5.277654785300254E-4]:4.365435663461E-2)[&rate=5.277654785300254E-4]:1.485505758422E-1)[&rate=5.277654785300254E-4]:1.007848808931E0)[&rate=5.277654785300254E-4]:4.17395079091E-2)[&rate=5.277654785300254E-4]:1.735118376317E-1)[&rate=5.277654785300254E-4]:7.460273135455E-1)[&rate=5.277654785300254E-4]:2.478369527511E-1,146[&rate=5.277654785300254E-4]:6.065085580559E-1)[&rate=5.277654785300254E-4]:2.121448828389E-4,39[&rate=5.277654785300254E-4]:4.865021237038E-1)[&rate=5.277654785300254E-4]:1.229826833158E-1,147[&rate=5.277654785300254E-4]:6.668618562E-1)[&rate=5.277654785300254E-4]:2.533782527785E-2,((98[&rate=5.277654785300254E-4]:6.495643471414E-1,(99[&rate=5.277654785300254E-4]:5.446899119331E-1,96[&rate=5.277654785300254E-4]:5.091707862502E-1)[&rate=5.277654785300254E-4]:1.267323587055E-1)[&rate=5.277654785300254E-4]:4.649390221773E-2,(95[&rate=5.277654785300254E-4]:6.65137614736E-1,(100[&rate=5.277654785300254E-4]:3.81593802265E-1,94[&rate=5.277654785300254E-4]:3.81593802265E-1)[&rate=5.277654785300254E-4]:1.98844358919E-1)[&rate=5.277654785300254E-4]:4.184959637185E-2)[&rate=5.277654785300254E-4]:6.71796834847E-2)[&rate=5.277654785300254E-4]:2.495615155062E-2)[&rate=5.277654785300254E-4]:1.084842782007E-2,(((2[&rate=5.277654785300254E-4]:7.442610318827E-1,((31[&rate=5.277654785300254E-4]:8.136392131626E-1,(22[&rate=5.277654785300254E-4]:5.063767212518E-1,27[&rate=5.277654785300254E-4]:5.228150774161E-1)[&rate=5.277654785300254E-4]:2.524679713628E-1)[&rate=5.277654785300254E-4]:7.906361749417E-2,(26[&rate=5.277654785300254E-4]:6.160075601379E-1,(7[&rate=5.277654785300254E-4]:1.599608178621E-1,8[&rate=5.277654785300254E-4]:1.599608178621E-1)[&rate=5.277654785300254E-4]:3.491974272073E-1)[&rate=5.277654785300254E-4]:2.328596540804E-1)[&rate=5.277654785300254E-4]:7.895546150007E-2)[&rate=5.277654785300254E-4]:1.664310656804E0,16[&rate=5.277654785300254E-4]:2.537338811975E0)[&rate=5.277654785300254E-4]:1.539645112746E-1,40[&rate=5.277654785300254E-4]:6.058103971319E-1)[&rate=5.277654785300254E-4]:6.481681453627E-2)[&rate=5.277654785300254E-4]:5.322897550122E-1)[&rate=5.277654785300254E-4]:2.179805418992E-1,((121[&rate=5.277654785300254E-4]:2.238649605045E0,35[&rate=5.277654785300254E-4]:1.126222077851E-1)[&rate=5.277654785300254E-4]:3.978969208402E-1,(127[&rate=5.277654785300254E-4]:2.963034803044E0,((((((62[&rate=5.277654785300254E-4]:2.1366297543E-1,60[&rate=5.277654785300254E-4]:2.188215351222E-2)[&rate=5.277654785300254E-4]:2.774967390508E-1,64[&rate=5.277654785300254E-4]:4.500638240697E-1)[&rate=5.277654785300254E-4]:1.759793809702E-1,65[&rate=5.277654785300254E-4]:4.753582735332E-1)[&rate=5.277654785300254E-4]:1.326613280217E-1,(61[&rate=5.277654785300254E-4]:2.003615664579E-1,63[&rate=5.277654785300254E-4]:1.592656760469E-1)[&rate=5.277654785300254E-4]:5.994388570147E-1)[&rate=5.277654785300254E-4]:1.122315272642E0,(((118[&rate=5.277654785300254E-4]:7.247298100274E-1,(69[&rate=5.277654785300254E-4]:6.885142248185E-1,((129[&rate=5.277654785300254E-4]:7.958512774503E-2,132[&rate=5.277654785300254E-4]:8.232485377239E-2)[&rate=5.277654785300254E-4]:7.281307732715E-2,(131[&rate=5.277654785300254E-4]:7.199357952704E-2,130[&rate=5.277654785300254E-4]:6.925385349968E-2)[&rate=5.277654785300254E-4]:8.31443515725E-2)[&rate=5.277654785300254E-4]:3.881708142667E-1)[&rate=5.277654785300254E-4]:4.717448931864E-2)[&rate=5.277654785300254E-4]:9.141056699139E-1,128[&rate=5.277654785300254E-4]:1.499109452544E0)[&rate=5.277654785300254E-4]:2.082229977151E-1,((((50[&rate=5.277654785300254E-4]:1.836039988362E-1,49[&rate=5.277654785300254E-4]:1.836039988362E-1)[&rate=5.277654785300254E-4]:3.863729282283E-1,(51[&rate=5.277654785300254E-4]:2.666016914709E-1,(47[&rate=5.277654785300254E-4]:2.333557367336E-1,44[&rate=5.277654785300254E-4]:2.278912558594E-1)[&rate=5.277654785300254E-4]:6.056835910875E-2)[&rate=5.277654785300254E-4]:3.088397164679E-1)[&rate=5.277654785300254E-4]:2.498614526116E-2,((46[&rate=5.277654785300254E-4]:5.445716920236E-1,((41[&rate=5.277654785300254E-4]:1.104032058709E-1,42[&rate=5.277654785300254E-4]:1.158676867451E-1)[&rate=5.277654785300254E-4]:3.895034325471E-2,48[&rate=5.277654785300254E-4]:1.930693961201E-1)[&rate=5.277654785300254E-4]:3.40573334155E-1)[&rate=5.277654785300254E-4]:3.058713501994E-2,43[&rate=5.277654785300254E-4]:5.751588270435E-1)[&rate=5.277654785300254E-4]:5.259113052794E-2)[&rate=5.277654785300254E-4]:1.621459246541E-1,45[&rate=5.277654785300254E-4]:7.816991609142E-1)[&rate=5.277654785300254E-4]:1.522370770536E-1)[&rate=5.277654785300254E-4]:7.505721845836E-2)[&rate=5.277654785300254E-4]:1.085266222464E-1,36[&rate=5.277654785300254E-4]:4.08724510142E-1)[&rate=5.277654785300254E-4]:3.376234769656E-2)[&rate=5.277654785300254E-4]:1.146076132526E-1)[&rate=5.277654785300254E-4]:2.397069225097E-1)[&rate=5.277654785300254E-4]:2.117095829583E-2)[&rate=5.277654785300254E-4]:1.30144090678E-1,((((137[&rate=5.277654785300254E-4]:6.950106568954E-1,(133[&rate=5.277654785300254E-4]:5.263394883094E-1,134[&rate=5.277654785300254E-4]:4.962025020083E-1)[&rate=5.277654785300254E-4]:1.275752781749E-1)[&rate=5.277654785300254E-4]:9.674377487426E-1,((53[&rate=5.277654785300254E-4]:7.006624728927E-1,(52[&rate=5.277654785300254E-4]:3.585166005045E-1,((29[&rate=5.277654785300254E-4]:6.432713882938E-1,(5[&rate=5.277654785300254E-4]:1.425941212977E-1,12[&rate=5.277654785300254E-4]:1.809502856812E-1)[&rate=5.277654785300254E-4]:3.554717875441E-1)[&rate=5.277654785300254E-4]:2.868834373736E-1,103[&rate=5.277654785300254E-4]:6.972781133387E-1)[&rate=5.277654785300254E-4]:1.325532221727E0)[&rate=5.277654785300254E-4]:3.503425936996E-1)[&rate=5.277654785300254E-4]:5.403956026067E-3,(((76[&rate=5.277654785300254E-4]:4.722134647634E-1,(74[&rate=5.277654785300254E-4]:4.485718239862E-1,70[&rate=5.277654785300254E-4]:4.102156596027E-1)[&rate=5.277654785300254E-4]:2.364164077726E-2)[&rate=5.277654785300254E-4]:2.709006621212E-1,75[&rate=5.277654785300254E-4]:7.431141268846E-1)[&rate=5.277654785300254E-4]:4.167649875377E-1,(((77[&rate=5.277654785300254E-4]:5.922181565211E-1,73[&rate=5.277654785300254E-4]:5.976976085758E-1)[&rate=5.277654785300254E-4]:1.427522543975E-2,((79[&rate=5.277654785300254E-4]:1.151326256798E-1,82[&rate=5.277654785300254E-4]:1.233518037619E-1)[&rate=5.277654785300254E-4]:3.288425227752E-1,(78[&rate=5.277654785300254E-4]:7.219516209862E-2,72[&rate=5.277654785300254E-4]:5.027735387931E-2)[&rate=5.277654785300254E-4]:3.717799863564E-1)[&rate=5.277654785300254E-4]:1.269017951497E-1)[&rate=5.277654785300254E-4]:8.003020581054E-3,((81[&rate=5.277654785300254E-4]:4.339716394806E-2,80[&rate=5.277654785300254E-4]:4.339716394806E-2)[&rate=5.277654785300254E-4]:1.194033988528E-1,71[&rate=5.277654785300254E-4]:1.436224806091E-1)[&rate=5.277654785300254E-4]:4.078602233026E-1)[&rate=5.277654785300254E-4]:5.399032598257E-1)[&rate=5.277654785300254E-4]:2.926503731086E-1)[&rate=5.277654785300254E-4]:1.332065893399E-1)[&rate=5.277654785300254E-4]:2.227486972506E-1,125[&rate=5.277654785300254E-4]:8.51639201848E-1)[&rate=5.277654785300254E-4]:1.670598068252E-1,((((56[&rate=5.277654785300254E-4]:3.061741727006E-1,55[&rate=5.277654785300254E-4]:3.061741727006E-1)[&rate=5.277654785300254E-4]:4.916808553267E-2,(((58[&rate=5.277654785300254E-4]:6.376668880657E-2,54[&rate=5.277654785300254E-4]:6.389639626238E-3)[&rate=5.277654785300254E-4]:1.849813765536E-2,37[&rate=5.277654785300254E-4]:1.01390509522E-1)[&rate=5.277654785300254E-4]:1.163240975648E-1,57[&rate=5.277654785300254E-4]:1.821954814037E-1)[&rate=5.277654785300254E-4]:1.840757385783E-1)[&rate=5.277654785300254E-4]:3.266350829085E-2,59[&rate=5.277654785300254E-4]:3.962024878357E-1)[&rate=5.277654785300254E-4]:3.486647107164E-1,68[&rate=5.277654785300254E-4]:6.956868706832E-1)[&rate=5.277654785300254E-4]:1.563454713233E-1)[&rate=5.277654785300254E-4]:5.972293958746E-1)[&rate=5.277654785300254E-4]:3.564308092013E-3)[&rate=5.277654785300254E-4]:1.594508979374E-1);
tree STATE_51820000 [&joint=-20995.57267852894,lnP=-20995.57267852894] = [&R] (((34[&rate=5.386439201854902E-4]:1.101420445024E-2,(((53[&rate=5.386439201854902E-4]:1.043960878816E0,(((((70[&rate=5.386439201854902E-4]:3.75922030461E-1,(74[&rate=5.386439201854902E-4]:3.797978443133E-1,76[&rate=5.386439201854902E-4]:3.797978443133E-1)[&rate=5.386439201854902E-4]:3.448035053116E-2)[&rate=5.386439201854902E-4]:8.396046913669E-2,75[&rate=5.386439201854902E-4]:4.982386639811E-1)[&rate=5.386439201854902E-4]:3.162746075685E-1,(((82[&rate=5.386439201854902E-4]:3.924719365941E-1,((78[&rate=5.386439201854902E-4]:4.491401801097E-2,72[&rate=5.386439201854902E-4]:2.299620979166E-2)[&rate=5.386439201854902E-4]:2.574053909885E-1,79[&rate=5.386439201854902E-4]:3.023194089995E-1)[&rate=5.386439201854902E-4]:8.193334951257E-2)[&rate=5.386439201854902E-4]:6.24980984027E-2,(77[&rate=5.386439201854902E-4]:4.113799608274E-1,(71[&rate=5.386439201854902E-4]:2.8422854944E-1,73[&rate=5.386439201854902E-4]:3.527217001248E-1)[&rate=5.386439201854902E-4]:6.413771275723E-2)[&rate=5.386439201854902E-4]:7.098733444348E-2)[&rate=5.386439201854902E-4]:1.28187234047E-2,(81[&rate=5.386439201854902E-4]:7.264280198791E-2,80[&rate=5.386439201854902E-4]:7.264280198791E-2)[&rate=5.386439201854902E-4]:3.787076002492E-1)[&rate=5.386439201854902E-4]:3.138478008193E-1)[&rate=5.386439201854902E-4]:5.962382558664E-1,(133[&rate=5.386439201854902E-4]:5.101060345684E-1,(137[&rate=5.386439201854902E-4]:5.329227260137E-1,134[&rate=5.386439201854902E-4]:4.616898493015E-1)[&rate=5.386439201854902E-4]:1.827919896579E-2)[&rate=5.386439201854902E-4]:9.362619312036E-1)[&rate=5.386439201854902E-4]:7.778566596193E-2,(52[&rate=5.386439201854902E-4]:3.301777647402E-1,((29[&rate=5.386439201854902E-4]:5.364918108092E-1,(5[&rate=5.386439201854902E-4]:1.19081085805E-1,12[&rate=5.386439201854902E-4]:1.574372501884E-1)[&rate=5.386439201854902E-4]:2.722052455522E-1)[&rate=5.386439201854902E-4]:5.207802025999E-1,103[&rate=5.386439201854902E-4]:8.243953010803E-1)[&rate=5.386439201854902E-4]:1.170076198221E0)[&rate=5.386439201854902E-4]:4.200930913369E-1)[&rate=5.386439201854902E-4]:3.018867440503E-1)[&rate=5.386439201854902E-4]:2.277901445442E-1,125[&rate=5.386439201854902E-4]:1.061368509699E0)[&rate=5.386439201854902E-4]:3.616932884274E-1,((((57[&rate=5.386439201854902E-4]:3.217806087817E-1,(58[&rate=5.386439201854902E-4]:8.839215449673E-2,(54[&rate=5.386439201854902E-4]:1.324757903084E-2,37[&rate=5.386439201854902E-4]:8.975031127129E-2)[&rate=5.386439201854902E-4]:1.776752628555E-2)[&rate=5.386439201854902E-4]:2.497818969079E-1)[&rate=5.386439201854902E-4]:5.215435124031E-2,(56[&rate=5.386439201854902E-4]:1.096999417474E-1,55[&rate=5.386439201854902E-4]:1.096999417474E-1)[&rate=5.386439201854902E-4]:2.533060565259E-1)[&rate=5.386439201854902E-4]:7.659869543434E-2,59[&rate=5.386439201854902E-4]:4.478014150192E-1)[&rate=5.386439201854902E-4]:3.777213289937E-1,68[&rate=5.386439201854902E-4]:7.76342416144E-1)[&rate=5.386439201854902E-4]:4.800527153156E-1)[&rate=5.386439201854902E-4]:1.65353409393E-1)[&rate=5.386439201854902E-4]:4.340523125563E-2,(33[&rate=5.386439201854902E-4]:2.194218668068E-2,32[&rate=5.386439201854902E-4]:1.646273462597E-2)[&rate=5.386439201854902E-4]:1.603889286081E-2)[&rate=5.386439201854902E-4]:9.200851803054E-3,(((((124[&rate=5.386439201854902E-4]:2.691612360199E-1,123[&rate=5.386439201854902E-4]:2.718934764571E-1)[&rate=5.386439201854902E-4]:2.646081229978E-1,122[&rate=5.386439201854902E-4]:5.365015994549E-1)[&rate=5.386439201854902E-4]:4.259888559197E-1,67[&rate=5.386439201854902E-4]:4.612179050339E-1)[&rate=5.386439201854902E-4]:2.422258033224E-1,((((135[&rate=5.386439201854902E-4]:4.02585082622E-1,(138[&rate=5.386439201854902E-4]:2.135252932766E-1,136[&rate=5.386439201854902E-4]:8.201844396138E-2)[&rate=5.386439201854902E-4]:3.890597893455E-1)[&rate=5.386439201854902E-4]:3.243198002955E-1,119[&rate=5.386439201854902E-4]:1.074850088397E0)[&rate=5.386439201854902E-4]:1.052060136445E0,(126[&rate=5.386439201854902E-4]:1.079923447132E0,120[&rate=5.386439201854902E-4]:1.769735558817E0)[&rate=5.386439201854902E-4]:2.612842550657E-1)[&rate=5.386439201854902E-4]:4.074195599384E-2,66[&rate=5.386439201854902E-4]:1.34775468507E-1)[&rate=5.386439201854902E-4]:5.686682398492E-1)[&rate=5.386439201854902E-4]:2.093296966384E-1,((38[&rate=5.386439201854902E-4]:8.339405845946E-1,(((((95[&rate=5.386439201854902E-4]:5.870014570838E-1,(100[&rate=5.386439201854902E-4]:1.920004930303E-1,94[&rate=5.386439201854902E-4]:1.920004930303E-1)[&rate=5.386439201854902E-4]:3.103015105015E-1)[&rate=5.386439201854902E-4]:9.180710099603E-2,98[&rate=5.386439201854902E-4]:6.678795963311E-1)[&rate=5.386439201854902E-4]:7.956312983978E-2,((99[&rate=5.386439201854902E-4]:5.857726948089E-1,96[&rate=5.386439201854902E-4]:5.502535691261E-1)[&rate=5.386439201854902E-4]:1.443120113167E-1,97[&rate=5.386439201854902E-4]:5.087732307159E-1)[&rate=5.386439201854902E-4]:3.921594354243E-2)[&rate=5.386439201854902E-4]:8.419588736572E-2,146[&rate=5.386439201854902E-4]:8.234418922252E-1)[&rate=5.386439201854902E-4]:1.069014009208E-1,((39[&rate=5.386439201854902E-4]:5.292427095462E-1,((40[&rate=5.386439201854902E-4]:4.778584725846E-1,((2[&rate=5.386439201854902E-4]:7.775379097949E-1,(((22[&rate=5.386439201854902E-4]:2.246054149003E-1,27[&rate=5.386439201854902E-4]:2.410437710646E-1)[&rate=5.386439201854902E-4]:5.747413777186E-1,31[&rate=5.386439201854902E-4]:8.541413131669E-1)[&rate=5.386439201854902E-4]:5.175491316938E-2,(26[&rate=5.386439201854902E-4]:5.361390242819E-1,(7[&rate=5.386439201854902E-4]:9.424454783884E-2,8[&rate=5.386439201854902E-4]:9.424454783884E-2)[&rate=5.386439201854902E-4]:3.350451613746E-1)[&rate=5.386439201854902E-4]:3.259215856159E-1)[&rate=5.386439201854902E-4]:9.903894373268E-2)[&rate=5.386439201854902E-4]:1.647506357102E0,(101[&rate=5.386439201854902E-4]:7.932794547567E-1,((3[&rate=5.386439201854902E-4]:6.391302138298E-1,(((18[&rate=5.386439201854902E-4]:5.195973753799E-1,6[&rate=5.386439201854902E-4]:4.565836767498E-1)[&rate=5.386439201854902E-4]:6.258712686931E-2,(10[&rate=5.386439201854902E-4]:2.299988005935E-1,15[&rate=5.386439201854902E-4]:2.68354964977E-1)[&rate=5.386439201854902E-4]:3.056103591899E-1)[&rate=5.386439201854902E-4]:2.653745932878E-2,((89[&rate=5.386439201854902E-4]:3.661393864126E-2,88[&rate=5.386439201854902E-4]:2.291530850424E-2)[&rate=5.386439201854902E-4]:2.363391032235E-1,(((86[&rate=5.386439201854902E-4]:1.156763650289E-1,((85[&rate=5.386439201854902E-4]:3.607796713123E-2,83[&rate=5.386439201854902E-4]:3.607796713123E-2)[&rate=5.386439201854902E-4]:5.953375673799E-2,(93[&rate=5.386439201854902E-4]:8.559551083499E-2,84[&rate=5.386439201854902E-4]:7.189688069798E-2)[&rate=5.386439201854902E-4]:2.371484317124E-2)[&rate=5.386439201854902E-4]:2.006464115968E-2)[&rate=5.386439201854902E-4]:3.403632723126E-2,87[&rate=5.386439201854902E-4]:1.497126922602E-1)[&rate=5.386439201854902E-4]:4.538021151799E-2,((90[&rate=5.386439201854902E-4]:2.483294345115E-2,91[&rate=5.386439201854902E-4]:2.483294345115E-2)[&rate=5.386439201854902E-4]:6.750400611303E-2,92[&rate=5.386439201854902E-4]:9.233694956418E-2)[&rate=5.386439201854902E-4]:1.16454584351E-1)[&rate=5.386439201854902E-4]:6.41615079496E-2)[&rate=5.386439201854902E-4]:7.741250840968E-1)[&rate=5.386439201854902E-4]:1.454767454025E-1)[&rate=5.386439201854902E-4]:5.748779888155E-1,(((((4[&rate=5.386439201854902E-4]:4.875841663019E-1,30[&rate=5.386439201854902E-4]:6.601869060279E-1)[&rate=5.386439201854902E-4]:1.743471480784E-1,((9[&rate=5.386439201854902E-4]:6.467110811697E-1,(113[&rate=5.386439201854902E-4]:5.038528925541E-1,112[&rate=5.386439201854902E-4]:5.038528925541E-1)[&rate=5.386439201854902E-4]:1.510773666976E-1)[&rate=5.386439201854902E-4]:6.386872187239E-3,(17[&rate=5.386439201854902E-4]:5.080225619677E-1,14[&rate=5.386439201854902E-4]:4.69666397584E-1)[&rate=5.386439201854902E-4]:1.91650733855E-1)[&rate=5.386439201854902E-4]:5.81484295165E-2)[&rate=5.386439201854902E-4]:1.17676716648E-1,(105[&rate=5.386439201854902E-4]:5.328201145965E-1,(117[&rate=5.386439201854902E-4]:5.517219568069E-1,110[&rate=5.386439201854902E-4]:5.435027787246E-1)[&rate=5.386439201854902E-4]:1.123514409092E-2)[&rate=5.386439201854902E-4]:2.769249027332E-1)[&rate=5.386439201854902E-4]:3.006085553183E-1,((((106[&rate=5.386439201854902E-4]:2.545099562707E-1,(139[&rate=5.386439201854902E-4]:1.960915590885E-1,111[&rate=5.386439201854902E-4]:2.074909333509E-2)[&rate=5.386439201854902E-4]:2.501992191E-1)[&rate=5.386439201854902E-4]:4.977440913848E-1,(148[&rate=5.386439201854902E-4]:2.604503585722E-1,143[&rate=5.386439201854902E-4]:2.577106325449E-1)[&rate=5.386439201854902E-4]:4.698858808641E-1)[&rate=5.386439201854902E-4]:9.178606848492E-2,(((109[&rate=5.386439201854902E-4]:6.41444410515E-1,((114[&rate=5.386439201854902E-4]:1.270744239353E-1,104[&rate=5.386439201854902E-4]:1.873483965381E-1)[&rate=5.386439201854902E-4]:2.230789351397E-1,108[&rate=5.386439201854902E-4]:4.076876056504E-1)[&rate=5.386439201854902E-4]:2.118389966455E-1)[&rate=5.386439201854902E-4]:1.213374172584E-2,107[&rate=5.386439201854902E-4]:6.344000700491E-1)[&rate=5.386439201854902E-4]:7.908496403133E-2,((13[&rate=5.386439201854902E-4]:4.168985967489E-1,19[&rate=5.386439201854902E-4]:4.552547611326E-1)[&rate=5.386439201854902E-4]:1.965632937502E-1,115[&rate=5.386439201854902E-4]:5.312701096772E-1)[&rate=5.386439201854902E-4]:1.219409518004E-1)[&rate=5.386439201854902E-4]:1.305550820599E-1)[&rate=5.386439201854902E-4]:4.976303653358E-2,116[&rate=5.386439201854902E-4]:8.335291800712E-1)[&rate=5.386439201854902E-4]:2.220298720288E-1)[&rate=5.386439201854902E-4]:1.121303943014E-1,((142[&rate=5.386439201854902E-4]:6.650370346851E-1,((141[&rate=5.386439201854902E-4]:1.85623029821E-1,145[&rate=5.386439201854902E-4]:1.883627558486E-1)[&rate=5.386439201854902E-4]:9.122473820406E-2,144[&rate=5.386439201854902E-4]:2.741080419977E-1)[&rate=5.386439201854902E-4]:3.854495406325E-1)[&rate=5.386439201854902E-4]:7.224049253801E-1,((((23[&rate=5.386439201854902E-4]:6.410848806902E-1,(25[&rate=5.386439201854902E-4]:3.95931983559E-1,20[&rate=5.386439201854902E-4]:3.767539013673E-1)[&rate=5.386439201854902E-4]:2.561118012408E-1)[&rate=5.386439201854902E-4]:1.588917042284E-1,(11[&rate=5.386439201854902E-4]:6.2741940915E-1,140[&rate=5.386439201854902E-4]:6.082413269583E-1)[&rate=5.386439201854902E-4]:8.762566891934E-2)[&rate=5.386439201854902E-4]:4.782748372896E-1,102[&rate=5.386439201854902E-4]:1.275664907014E-1)[&rate=5.386439201854902E-4]:3.235434977686E-3,(24[&rate=5.386439201854902E-4]:8.754567939045E-1,((28[&rate=5.386439201854902E-4]:7.25266063472E-1,21[&rate=5.386439201854902E-4]:7.006085292255E-1)[&rate=5.386439201854902E-4]:9.494612295201E-2,1[&rate=5.386439201854902E-4]:3.391081656102E-2)[&rate=5.386439201854902E-4]:6.072405953525E-2)[&rate=5.386439201854902E-4]:4.16988967391E-1)[&rate=5.386439201854902E-4]:1.006469192027E-2)[&rate=5.386439201854902E-4]:3.504200688423E-2)[&rate=5.386439201854902E-4]:4.083930418906E-2)[&rate=5.386439201854902E-4]:5.820109781389E-1)[&rate=5.386439201854902E-4]:6.482031683041E-1)[&rate=5.386439201854902E-4]:9.540008517639E-3)[&rate=5.386439201854902E-4]:4.348841061702E-2,16[&rate=5.386439201854902E-4]:2.606839809319E0)[&rate=5.386439201854902E-4]:7.8958263446E-3)[&rate=5.386439201854902E-4]:2.496088970355E-1,147[&rate=5.386439201854902E-4]:8.362286557621E-1)[&rate=5.386439201854902E-4]:3.127310732929E-2)[&rate=5.386439201854902E-4]:9.212188161262E-2)[&rate=5.386439201854902E-4]:5.904135108434E-1,(((((((((131[&rate=5.386439201854902E-4]:5.568239792323E-2,130[&rate=5.386439201854902E-4]:5.294267189587E-2)[&rate=5.386439201854902E-4]:1.809465094281E-1,129[&rate=5.386439201854902E-4]:2.338891813239E-1)[&rate=5.386439201854902E-4]:2.426183070564E-2,132[&rate=5.386439201854902E-4]:2.608907380569E-1)[&rate=5.386439201854902E-4]:6.237540388835E-1,118[&rate=5.386439201854902E-4]:1.018891352283E0)[&rate=5.386439201854902E-4]:1.558016766276E-1,69[&rate=5.386439201854902E-4]:1.18565193302E0)[&rate=5.386439201854902E-4]:4.56477791587E-1,((65[&rate=5.386439201854902E-4]:1.493144250046E-1,((62[&rate=5.386439201854902E-4]:2.628459644393E-1,60[&rate=5.386439201854902E-4]:7.106514252152E-2)[&rate=5.386439201854902E-4]:7.106523854536E-2,64[&rate=5.386439201854902E-4]:2.928153125736E-1)[&rate=5.386439201854902E-4]:7.184043937681E-3)[&rate=5.386439201854902E-4]:2.270567281848E-1,(61[&rate=5.386439201854902E-4]:1.581071021608E-1,63[&rate=5.386439201854902E-4]:1.170112117498E-1)[&rate=5.386439201854902E-4]:4.100448729463E-1)[&rate=5.386439201854902E-4]:1.06301884539E0)[&rate=5.386439201854902E-4]:1.113325728931E-1,(128[&rate=5.386439201854902E-4]:1.181472149639E0,(121[&rate=5.386439201854902E-4]:1.2484640113E0,127[&rate=5.386439201854902E-4]:1.68955990171E0)[&rate=5.386439201854902E-4]:5.302684123118E-1)[&rate=5.386439201854902E-4]:4.213052163546E-1)[&rate=5.386439201854902E-4]:5.845897654542E-2,(35[&rate=5.386439201854902E-4]:3.651295920234E-2,36[&rate=5.386439201854902E-4]:8.308830166809E-2)[&rate=5.386439201854902E-4]:9.595626004875E-2)[&rate=5.386439201854902E-4]:5.167330637372E-1,((((50[&rate=5.386439201854902E-4]:3.448911145354E-1,49[&rate=5.386439201854902E-4]:3.448911145354E-1)[&rate=5.386439201854902E-4]:2.751724712265E-1,(51[&rate=5.386439201854902E-4]:5.075524992868E-1,(47[&rate=5.386439201854902E-4]:1.968228639375E-1,44[&rate=5.386439201854902E-4]:1.913583830633E-1)[&rate=5.386439201854902E-4]:3.380520397207E-1)[&rate=5.386439201854902E-4]:1.179755673494E-1)[&rate=5.386439201854902E-4]:3.326662634897E-2,(((48[&rate=5.386439201854902E-4]:5.270891100831E-1,(42[&rate=5.386439201854902E-4]:2.639262442562E-1,41[&rate=5.386439201854902E-4]:2.584617633819E-1)[&rate=5.386439201854902E-4]:2.249114997067E-1)[&rate=5.386439201854902E-4]:4.998440641141E-2,43[&rate=5.386439201854902E-4]:5.88002478243E-1)[&rate=5.386439201854902E-4]:4.32174940987E-2,46[&rate=5.386439201854902E-4]:6.312199723417E-1)[&rate=5.386439201854902E-4]:5.489712501492E-2)[&rate=5.386439201854902E-4]:1.066010285272E-1,45[&rate=5.386439201854902E-4]:7.845214045724E-1)[&rate=5.386439201854902E-4]:6.200517894122E-1)[&rate=5.386439201854902E-4]:1.727863659343E-1)[&rate=5.386439201854902E-4]:9.078475607217E-2)[&rate=5.386439201854902E-4]:1.386058114432E-2);
tree STATE_51830000 [&joint=-20963.217695116015,lnP=-20963.217695116015] = [&R] ((((126[&rate=5.95593720143176E-4]:1.113494183683E0,(((135[&rate=5.95593720143176E-4]:4.622084711248E-1,120[&rate=5.95593720143176E-4]:7.142632656453E-1)[&rate=5.95593720143176E-4]:1.750700379755E-1,(138[&rate=5.95593720143176E-4]:1.611360441714E-1,136[&rate=5.95593720143176E-4]:2.962919485618E-2)[&rate=5.95593720143176E-4]:6.761424649289E-1)[&rate=5.95593720143176E-4]:1.615298975567E-1,119[&rate=5.95593720143176E-4]:1.146753612136E0)[&rate=5.95593720143176E-4]:7.524430941906E-1)[&rate=5.95593720143176E-4]:3.87676468149E-1,66[&rate=5.95593720143176E-4]:2.539964621472E-1)[&rate=5.95593720143176E-4]:1.580090230869E-1,(((123[&rate=5.95593720143176E-4]:1.305125438834E-1,124[&rate=5.95593720143176E-4]:1.277803034463E-1)[&rate=5.95593720143176E-4]:1.339757414006E-1,122[&rate=5.95593720143176E-4]:2.64488285284E-1)[&rate=5.95593720143176E-4]:5.106576470827E-1,67[&rate=5.95593720143176E-4]:2.738733820261E-1)[&rate=5.95593720143176E-4]:1.381321032081E-1)[&rate=5.95593720143176E-4]:6.39124690628E-1,(((32[&rate=5.95593720143176E-4]:8.11488596354E-3,34[&rate=5.95593720143176E-4]:3.003269418263E-2)[&rate=5.95593720143176E-4]:6.087153743395E-2,33[&rate=5.95593720143176E-4]:7.44658754522E-2)[&rate=5.95593720143176E-4]:5.850161601668E-2,((((((52[&rate=5.95593720143176E-4]:5.423360788203E-1,((29[&rate=5.95593720143176E-4]:4.859343496381E-1,(5[&rate=5.95593720143176E-4]:7.401257952365E-2,12[&rate=5.95593720143176E-4]:1.123687439071E-1)[&rate=5.95593720143176E-4]:2.667162906624E-1)[&rate=5.95593720143176E-4]:6.053079712013E-1,103[&rate=5.95593720143176E-4]:8.583656085106E-1)[&rate=5.95593720143176E-4]:1.348264204871E0)[&rate=5.95593720143176E-4]:1.411860833874E-1,((((76[&rate=5.95593720143176E-4]:5.312731112787E-1,74[&rate=5.95593720143176E-4]:5.312731112787E-1)[&rate=5.95593720143176E-4]:1.193385890458E-3,70[&rate=5.95593720143176E-4]:4.941103327857E-1)[&rate=5.95593720143176E-4]:1.604249080147E-1,75[&rate=5.95593720143176E-4]:6.928914051839E-1)[&rate=5.95593720143176E-4]:1.284965303131E-1,((81[&rate=5.95593720143176E-4]:1.01562057766E-1,80[&rate=5.95593720143176E-4]:1.01562057766E-1)[&rate=5.95593720143176E-4]:3.993451097937E-1,(((82[&rate=5.95593720143176E-4]:2.071494012286E-1,71[&rate=5.95593720143176E-4]:1.715329628725E-1)[&rate=5.95593720143176E-4]:1.157093478892E-1,((72[&rate=5.95593720143176E-4]:7.055073346434E-2,78[&rate=5.95593720143176E-4]:9.246854168366E-2)[&rate=5.95593720143176E-4]:3.454762436086E-2,79[&rate=5.95593720143176E-4]:1.270161660445E-1)[&rate=5.95593720143176E-4]:1.876234049912E-1)[&rate=5.95593720143176E-4]:1.751797333416E-1,(77[&rate=5.95593720143176E-4]:2.543697507483E-1,73[&rate=5.95593720143176E-4]:2.598492028031E-1)[&rate=5.95593720143176E-4]:2.710659919851E-1)[&rate=5.95593720143176E-4]:1.930704126463E-2)[&rate=5.95593720143176E-4]:2.711656994442E-1)[&rate=5.95593720143176E-4]:6.004005640114E-1)[&rate=5.95593720143176E-4]:8.083061291071E-2,(53[&rate=5.95593720143176E-4]:5.700888558226E-1,((137[&rate=5.95593720143176E-4]:4.431905811076E-1,134[&rate=5.95593720143176E-4]:3.719577043954E-1)[&rate=5.95593720143176E-4]:2.661334543363E-2,133[&rate=5.95593720143176E-4]:4.287080361302E-1)[&rate=5.95593720143176E-4]:9.234603166606E-1)[&rate=5.95593720143176E-4]:1.860671979844E-1)[&rate=5.95593720143176E-4]:4.932324612891E-1,125[&rate=5.95593720143176E-4]:1.039006001435E0)[&rate=5.95593720143176E-4]:4.189529048468E-1,((59[&rate=5.95593720143176E-4]:4.891144085412E-1,(((37[&rate=5.95593720143176E-4]:2.336261777784E-1,58[&rate=5.95593720143176E-4]:2.145004947183E-1)[&rate=5.95593720143176E-4]:1.310481612914E-1,(57[&rate=5.95593720143176E-4]:1.215637777775E-1,54[&rate=5.95593720143176E-4]:8.058017122018E-2)[&rate=5.95593720143176E-4]:2.075914356092E-1)[&rate=5.95593720143176E-4]:8.575415159138E-2,(56[&rate=5.95593720143176E-4]:3.922150652508E-1,55[&rate=5.95593720143176E-4]:3.922150652508E-1)[&rate=5.95593720143176E-4]:1.176533797859E-2)[&rate=5.95593720143176E-4]:7.693728400023E-2)[&rate=5.95593720143176E-4]:2.496909847993E-1,68[&rate=5.95593720143176E-4]:6.896250654715E-1)[&rate=5.95593720143176E-4]:6.016671741434E-1)[&rate=5.95593720143176E-4]:2.868810237154E-2,((38[&rate=5.95593720143176E-4]:9.501492651159E-1,(146[&rate=5.95593720143176E-4]:9.785966407243E-1,(40[&rate=5.95593720143176E-4]:7.964996680601E-1,(((99[&rate=5.95593720143176E-4]:6.167352431655E-1,96[&rate=5.95593720143176E-4]:5.812161174826E-1)[&rate=5.95593720143176E-4]:1.098389420393E-1,((97[&rate=5.95593720143176E-4]:3.247378891177E-1,(95[&rate=5.95593720143176E-4]:4.414581472133E-1,(100[&rate=5.95593720143176E-4]:3.074987900789E-1,94[&rate=5.95593720143176E-4]:3.074987900789E-1)[&rate=5.95593720143176E-4]:4.925990358236E-2)[&rate=5.95593720143176E-4]:9.366225556562E-2)[&rate=5.95593720143176E-4]:4.214227463572E-2,98[&rate=5.95593720143176E-4]:5.663337156659E-1)[&rate=5.95593720143176E-4]:1.383825460416E-1)[&rate=5.95593720143176E-4]:1.935990063355E-1,((((2[&rate=5.95593720143176E-4]:5.052634523467E-1,(((22[&rate=5.95593720143176E-4]:2.782795875002E-1,27[&rate=5.95593720143176E-4]:2.947179436646E-1)[&rate=5.95593720143176E-4]:2.057781705275E-1,31[&rate=5.95593720143176E-4]:5.388522785758E-1)[&rate=5.95593720143176E-4]:1.187091517137E-1,(26[&rate=5.95593720143176E-4]:5.935734913519E-1,(7[&rate=5.95593720143176E-4]:1.560367719719E-1,8[&rate=5.95593720143176E-4]:1.560367719719E-1)[&rate=5.95593720143176E-4]:3.306874043114E-1)[&rate=5.95593720143176E-4]:2.015232249914E-2)[&rate=5.95593720143176E-4]:7.509928233133E-2)[&rate=5.95593720143176E-4]:1.907199531902E0,(147[&rate=5.95593720143176E-4]:5.08580826661E-1,(101[&rate=5.95593720143176E-4]:1.263795242878E0,(((((((90[&rate=5.95593720143176E-4]:4.578750037315E-3,91[&rate=5.95593720143176E-4]:4.578750037315E-3)[&rate=5.95593720143176E-4]:8.260935946809E-2,92[&rate=5.95593720143176E-4]:8.718810950541E-2)[&rate=5.95593720143176E-4]:8.757599671952E-2,(87[&rate=5.95593720143176E-4]:1.275062462377E-1,((85[&rate=5.95593720143176E-4]:6.152056345817E-2,(84[&rate=5.95593720143176E-4]:5.896262479269E-2,(83[&rate=5.95593720143176E-4]:3.88676662435E-2,93[&rate=5.95593720143176E-4]:5.256629638052E-2)[&rate=5.95593720143176E-4]:2.009495854919E-2)[&rate=5.95593720143176E-4]:2.557938665475E-3)[&rate=5.95593720143176E-4]:4.929183574452E-2,86[&rate=5.95593720143176E-4]:1.108123992027E-1)[&rate=5.95593720143176E-4]:1.669384703498E-2)[&rate=5.95593720143176E-4]:3.355922985024E-2)[&rate=5.95593720143176E-4]:1.371168443134E-1,(89[&rate=5.95593720143176E-4]:2.064866237949E-1,88[&rate=5.95593720143176E-4]:1.927879936579E-1)[&rate=5.95593720143176E-4]:1.053943267434E-1)[&rate=5.95593720143176E-4]:9.862777729396E-1,3[&rate=5.95593720143176E-4]:7.447340659437E-1)[&rate=5.95593720143176E-4]:1.846473058068E-1,(((10[&rate=5.95593720143176E-4]:3.049058894502E-1,15[&rate=5.95593720143176E-4]:3.432620538337E-1)[&rate=5.95593720143176E-4]:1.937126759959E-1,6[&rate=5.95593720143176E-4]:4.821802092817E-1)[&rate=5.95593720143176E-4]:1.510552484567E-1,18[&rate=5.95593720143176E-4]:6.962491563685E-1)[&rate=5.95593720143176E-4]:3.482007085326E-1)[&rate=5.95593720143176E-4]:5.863327422588E-1,((((23[&rate=5.95593720143176E-4]:5.338841271908E-1,(25[&rate=5.95593720143176E-4]:4.042487291194E-1,20[&rate=5.95593720143176E-4]:3.850706469277E-1)[&rate=5.95593720143176E-4]:1.40594302181E-1)[&rate=5.95593720143176E-4]:2.421324604752E-1,(11[&rate=5.95593720143176E-4]:5.332691380293E-1,140[&rate=5.95593720143176E-4]:5.140910558376E-1)[&rate=5.95593720143176E-4]:1.578159427875E-1)[&rate=5.95593720143176E-4]:5.210256718257E-1,((24[&rate=5.95593720143176E-4]:8.429368106482E-1,((28[&rate=5.95593720143176E-4]:6.605401283921E-1,21[&rate=5.95593720143176E-4]:6.358825941457E-1)[&rate=5.95593720143176E-4]:1.38569785597E-1,1[&rate=5.95593720143176E-4]:1.28085441262E-2)[&rate=5.95593720143176E-4]:4.930634871377E-2)[&rate=5.95593720143176E-4]:3.467574225978E-1,102[&rate=5.95593720143176E-4]:2.805039762961E-2)[&rate=5.95593720143176E-4]:1.183069303554E-1)[&rate=5.95593720143176E-4]:1.826321195082E-1,((142[&rate=5.95593720143176E-4]:2.727607965474E-1,((145[&rate=5.95593720143176E-4]:9.440616685254E-2,141[&rate=5.95593720143176E-4]:9.166644082495E-2)[&rate=5.95593720143176E-4]:2.023725390983E-2,144[&rate=5.95593720143176E-4]:1.091639687074E-1)[&rate=5.95593720143176E-4]:1.581173757851E-1)[&rate=5.95593720143176E-4]:1.142940418688E0,((((112[&rate=5.95593720143176E-4]:5.9302151749E-1,((17[&rate=5.95593720143176E-4]:5.60037426317E-1,14[&rate=5.95593720143176E-4]:5.216812619334E-1)[&rate=5.95593720143176E-4]:4.584887273436E-2,113[&rate=5.95593720143176E-4]:5.675301346677E-1)[&rate=5.95593720143176E-4]:2.549138282224E-2)[&rate=5.95593720143176E-4]:1.999346361569E-1,(9[&rate=5.95593720143176E-4]:7.214316299454E-1,(4[&rate=5.95593720143176E-4]:1.794387479123E-1,30[&rate=5.95593720143176E-4]:3.520414876383E-1)[&rate=5.95593720143176E-4]:4.9267781354E-1)[&rate=5.95593720143176E-4]:6.33053456194E-2)[&rate=5.95593720143176E-4]:3.461545938089E-2,(117[&rate=5.95593720143176E-4]:6.258499766259E-1,(110[&rate=5.95593720143176E-4]:5.679652302622E-1,105[&rate=5.95593720143176E-4]:5.460474220431E-1)[&rate=5.95593720143176E-4]:4.966556828136E-2)[&rate=5.95593720143176E-4]:2.044613624294E-1)[&rate=5.95593720143176E-4]:3.022296300145E-1,(((139[&rate=5.95593720143176E-4]:7.044313233318E-1,(111[&rate=5.95593720143176E-4]:1.175144301666E-1,106[&rate=5.95593720143176E-4]:1.010760740022E-1)[&rate=5.95593720143176E-4]:4.115744274118E-1)[&rate=5.95593720143176E-4]:1.865784758228E-1,((148[&rate=5.95593720143176E-4]:2.287740785108E-1,143[&rate=5.95593720143176E-4]:2.260343524834E-1)[&rate=5.95593720143176E-4]:4.11555137815E-1,116[&rate=5.95593720143176E-4]:6.019730519421E-1)[&rate=5.95593720143176E-4]:3.698195269199E-2)[&rate=5.95593720143176E-4]:1.412414258293E-1,(((13[&rate=5.95593720143176E-4]:4.701629860617E-1,19[&rate=5.95593720143176E-4]:5.085191504454E-1)[&rate=5.95593720143176E-4]:9.670514124107E-2,115[&rate=5.95593720143176E-4]:4.846763464809E-1)[&rate=5.95593720143176E-4]:1.999900367115E-1,(109[&rate=5.95593720143176E-4]:5.668639245747E-1,((114[&rate=5.95593720143176E-4]:4.572052876659E-3,104[&rate=5.95593720143176E-4]:6.484602547943E-2)[&rate=5.95593720143176E-4]:3.72065968891E-1,(107[&rate=5.95593720143176E-4]:3.637285854733E-1,108[&rate=5.95593720143176E-4]:3.609888594459E-1)[&rate=5.95593720143176E-4]:7.318340889714E-2)[&rate=5.95593720143176E-4]:1.107738480125E-1)[&rate=5.95593720143176E-4]:1.972545134123E-1)[&rate=5.95593720143176E-4]:9.553004727091E-2)[&rate=5.95593720143176E-4]:2.67413031757E-1)[&rate=5.95593720143176E-4]:1.132972324665E-1)[&rate=5.95593720143176E-4]:1.59863574724E-1)[&rate=5.95593720143176E-4]:1.894643925435E-1)[&rate=5.95593720143176E-4]:7.508208548963E-1)[&rate=5.95593720143176E-4]:1.605726935963E-1)[&rate=5.95593720143176E-4]:4.533403939081E-3)[&rate=5.95593720143176E-4]:1.571826033695E-3,39[&rate=5.95593720143176E-4]:4.573090074534E-1)[&rate=5.95593720143176E-4]:5.471057960608E-2,16[&rate=5.95593720143176E-4]:2.597512513177E0)[&rate=5.95593720143176E-4]:2.578803804372E-1)[&rate=5.95593720143176E-4]:2.659970056342E-2)[&rate=5.95593720143176E-4]:6.187839342932E-2)[&rate=5.95593720143176E-4]:1.600772145555E-1)[&rate=5.95593720143176E-4]:3.401544047332E-1,(((118[&rate=5.95593720143176E-4]:6.635999951206E-1,(((132[&rate=5.95593720143176E-4]:8.02304530109E-2,129[&rate=5.95593720143176E-4]:7.749072698354E-2)[&rate=5.95593720143176E-4]:1.342023301771E-1,(131[&rate=5.95593720143176E-4]:1.598531102341E-1,130[&rate=5.95593720143176E-4]:1.571133842068E-1)[&rate=5.95593720143176E-4]:5.457967295384E-2)[&rate=5.95593720143176E-4]:2.815477080684E-1,69[&rate=5.95593720143176E-4]:6.411859707086E-1)[&rate=5.95593720143176E-4]:3.33729285216E-2)[&rate=5.95593720143176E-4]:1.229953442593E0,(((62[&rate=5.95593720143176E-4]:4.038382828403E-1,((64[&rate=5.95593720143176E-4]:2.95509041136E-1,60[&rate=5.95593720143176E-4]:1.448241096293E-1)[&rate=5.95593720143176E-4]:2.499731714152E-3,65[&rate=5.95593720143176E-4]:1.473238413435E-1)[&rate=5.95593720143176E-4]:6.473361957906E-2)[&rate=5.95593720143176E-4]:1.086925647648E-1,(61[&rate=5.95593720143176E-4]:1.080047547332E-1,63[&rate=5.95593720143176E-4]:6.69088643222E-2)[&rate=5.95593720143176E-4]:4.045260928718E-1)[&rate=5.95593720143176E-4]:1.3434587468E0,((((47[&rate=5.95593720143176E-4]:5.260193668255E-1,44[&rate=5.95593720143176E-4]:5.205548859513E-1)[&rate=5.95593720143176E-4]:8.18276369997E-2,((46[&rate=5.95593720143176E-4]:5.231327660566E-1,(43[&rate=5.95593720143176E-4]:4.532683403798E-1,((48[&rate=5.95593720143176E-4]:1.44820285066E-1,41[&rate=5.95593720143176E-4]:1.011044380715E-1)[&rate=5.95593720143176E-4]:6.562403232024E-2,42[&rate=5.95593720143176E-4]:1.72192951266E-1)[&rate=5.95593720143176E-4]:2.318950612451E-1)[&rate=5.95593720143176E-4]:6.986442567673E-2)[&rate=5.95593720143176E-4]:7.996261901465E-2,(50[&rate=5.95593720143176E-4]:4.973774808651E-1,49[&rate=5.95593720143176E-4]:4.973774808651E-1)[&rate=5.95593720143176E-4]:7.293101896042E-2)[&rate=5.95593720143176E-4]:4.751618753989E-3)[&rate=5.95593720143176E-4]:3.397104974141E-2,51[&rate=5.95593720143176E-4]:6.144956491951E-1)[&rate=5.95593720143176E-4]:4.358487193683E-2,45[&rate=5.95593720143176E-4]:6.772062041921E-1)[&rate=5.95593720143176E-4]:2.656611505246E-1)[&rate=5.95593720143176E-4]:3.75638433081E-2)[&rate=5.95593720143176E-4]:7.545492305395E-2,(35[&rate=5.95593720143176E-4]:1.062040186548E-1,((128[&rate=5.95593720143176E-4]:9.786786976599E-1,(127[&rate=5.95593720143176E-4]:1.89183726644E0,121[&rate=5.95593720143176E-4]:1.450741376029E0)[&rate=5.95593720143176E-4]:1.251975956036E-1)[&rate=5.95593720143176E-4]:5.037259254573E-1,36[&rate=5.95593720143176E-4]:2.128422952743E-4)[&rate=5.95593720143176E-4]:1.525665188253E-1)[&rate=5.95593720143176E-4]:1.943111914275E-1)[&rate=5.95593720143176E-4]:3.874230132513E-1)[&rate=5.95593720143176E-4]:8.432148088054E-2)[&rate=5.95593720143176E-4]:2.401598420492E-1)[&rate=5.95593720143176E-4]:3.871062959876E-2);
tree STATE_51840000 [&joint=-20973.52672916926,lnP=-20973.52672916926] = [&R] (((((((59[&rate=5.914931046633332E-4]:3.600530730967E-1,(((57[&rate=5.914931046633332E-4]:2.532041563988E-1,54[&rate=5.914931046633332E-4]:2.122205498415E-1)[&rate=5.914931046633332E-4]:5.15916654546E-2,(56[&rate=5.914931046633332E-4]:2.710535225767E-1,55[&rate=5.914931046633332E-4]:2.710535225767E-1)[&rate=5.914931046633332E-4]:2.281333752804E-2)[&rate=5.914931046633332E-4]:3.089938769504E-2,(58[&rate=5.914931046633332E-4]:1.400258296972E-1,37[&rate=5.914931046633332E-4]:1.591515127573E-1)[&rate=5.914931046633332E-4]:2.120628224742E-1)[&rate=5.914931046633332E-4]:2.709010398535E-2)[&rate=5.914931046633332E-4]:4.46707169009E-1,68[&rate=5.914931046633332E-4]:7.575799142367E-1)[&rate=5.914931046633332E-4]:2.938094435984E-1,(((((137[&rate=5.914931046633332E-4]:3.206612632868E-1,133[&rate=5.914931046633332E-4]:2.795653728757E-1)[&rate=5.914931046633332E-4]:4.707638528869E-1,134[&rate=5.914931046633332E-4]:7.201922394614E-1)[&rate=5.914931046633332E-4]:8.012779650128E-1,53[&rate=5.914931046633332E-4]:7.695276938072E-1)[&rate=5.914931046633332E-4]:2.565838064415E-2,((52[&rate=5.914931046633332E-4]:7.346587155712E-1,((29[&rate=5.914931046633332E-4]:6.357571644043E-1,(5[&rate=5.914931046633332E-4]:2.494272013198E-1,12[&rate=5.914931046633332E-4]:2.877833657033E-1)[&rate=5.914931046633332E-4]:2.411244836325E-1)[&rate=5.914931046633332E-4]:1.097058202088E-1,103[&rate=5.914931046633332E-4]:5.125862722843E-1)[&rate=5.914931046633332E-4]:1.886366177848E0)[&rate=5.914931046633332E-4]:3.122351719031E-2,((((76[&rate=5.914931046633332E-4]:2.814740883072E-1,70[&rate=5.914931046633332E-4]:2.431179239237E-1)[&rate=5.914931046633332E-4]:4.33833679058E-2,74[&rate=5.914931046633332E-4]:3.24857456213E-1)[&rate=5.914931046633332E-4]:1.152151643293E-1,75[&rate=5.914931046633332E-4]:4.400726205422E-1)[&rate=5.914931046633332E-4]:2.614722755277E-1,(((73[&rate=5.914931046633332E-4]:2.112879699279E-1,77[&rate=5.914931046633332E-4]:2.058085178731E-1)[&rate=5.914931046633332E-4]:3.441028505376E-2,(81[&rate=5.914931046633332E-4]:1.74967791812E-2,80[&rate=5.914931046633332E-4]:1.74967791812E-2)[&rate=5.914931046633332E-4]:1.788864073073E-1)[&rate=5.914931046633332E-4]:1.378514282313E-1,(((72[&rate=5.914931046633332E-4]:1.399139707911E-3,78[&rate=5.914931046633332E-4]:2.331694792723E-2)[&rate=5.914931046633332E-4]:1.852307551781E-1,(71[&rate=5.914931046633332E-4]:2.132775995982E-3,79[&rate=5.914931046633332E-4]:2.953003627001E-2)[&rate=5.914931046633332E-4]:1.790176668353E-1)[&rate=5.914931046633332E-4]:1.016370791501E-1,82[&rate=5.914931046633332E-4]:3.184039603375E-1)[&rate=5.914931046633332E-4]:3.226901054666E-2)[&rate=5.914931046633332E-4]:3.17995212857E-1)[&rate=5.914931046633332E-4]:8.026036739923E-1)[&rate=5.914931046633332E-4]:3.750056300122E-2)[&rate=5.914931046633332E-4]:3.658872588758E-1,125[&rate=5.914931046633332E-4]:9.506908196659E-1)[&rate=5.914931046633332E-4]:2.673652048359E-1)[&rate=5.914931046633332E-4]:2.768594590244E-1,((126[&rate=5.914931046633332E-4]:1.359161782915E0,((119[&rate=5.914931046633332E-4]:8.494489231884E-1,120[&rate=5.914931046633332E-4]:7.535585122295E-1)[&rate=5.914931046633332E-4]:1.592433283875E-1,(135[&rate=5.914931046633332E-4]:4.612980197179E-1,(138[&rate=5.914931046633332E-4]:2.325859013064E-1,136[&rate=5.914931046633332E-4]:1.010790519912E-1)[&rate=5.914931046633332E-4]:4.287121184115E-1)[&rate=5.914931046633332E-4]:1.994490263787E-1)[&rate=5.914931046633332E-4]:1.136172053982E0)[&rate=5.914931046633332E-4]:3.452480294044E-1,((((123[&rate=5.914931046633332E-4]:1.206077918186E-1,124[&rate=5.914931046633332E-4]:1.178755513815E-1)[&rate=5.914931046633332E-4]:2.79364960957E-1,122[&rate=5.914931046633332E-4]:3.999727527756E-1)[&rate=5.914931046633332E-4]:3.501925322288E-1,67[&rate=5.914931046633332E-4]:2.488927346637E-1)[&rate=5.914931046633332E-4]:1.10379332735E-1,66[&rate=5.914931046633332E-4]:3.592720673987E-1)[&rate=5.914931046633332E-4]:9.796355523528E-2)[&rate=5.914931046633332E-4]:3.232925564533E-1)[&rate=5.914931046633332E-4]:2.02696503927E-2,((38[&rate=5.914931046633332E-4]:7.530472697649E-1,((99[&rate=5.914931046633332E-4]:7.176671383664E-1,((97[&rate=5.914931046633332E-4]:2.523208793494E-1,96[&rate=5.914931046633332E-4]:4.381132290763E-1)[&rate=5.914931046633332E-4]:2.394910418579E-1,(98[&rate=5.914931046633332E-4]:6.765934550299E-1,(95[&rate=5.914931046633332E-4]:4.492469711287E-1,(100[&rate=5.914931046633332E-4]:3.206175153356E-1,94[&rate=5.914931046633332E-4]:3.206175153356E-1)[&rate=5.914931046633332E-4]:4.393000224105E-2)[&rate=5.914931046633332E-4]:2.3827544565E-1)[&rate=5.914931046633332E-4]:1.467201808979E-2)[&rate=5.914931046633332E-4]:4.543741749383E-3)[&rate=5.914931046633332E-4]:1.800441194351E-1,((((2[&rate=5.914931046633332E-4]:7.01107086391E-1,((31[&rate=5.914931046633332E-4]:6.931397413081E-1,(26[&rate=5.914931046633332E-4]:5.529052252036E-1,(7[&rate=5.914931046633332E-4]:1.213551048016E-1,8[&rate=5.914931046633332E-4]:1.213551048016E-1)[&rate=5.914931046633332E-4]:3.247008053334E-1)[&rate=5.914931046633332E-4]:9.639889966615E-2)[&rate=5.914931046633332E-4]:6.104912518463E-2,(22[&rate=5.914931046633332E-4]:5.094558974372E-1,27[&rate=5.914931046633332E-4]:5.258942536015E-1)[&rate=5.914931046633332E-4]:1.899384485075E-1)[&rate=5.914931046633332E-4]:1.743154801723E-1)[&rate=5.914931046633332E-4]:1.768783161469E0,(16[&rate=5.914931046633332E-4]:2.388110434312E0,147[&rate=5.914931046633332E-4]:3.599945573748E-1)[&rate=5.914931046633332E-4]:2.10546936836E-1)[&rate=5.914931046633332E-4]:4.64730476434E-3,39[&rate=5.914931046633332E-4]:5.178117497948E-1)[&rate=5.914931046633332E-4]:7.725473618826E-2,((146[&rate=5.914931046633332E-4]:6.476150919261E-1,(101[&rate=5.914931046633332E-4]:7.73729331562E-1,(((3[&rate=5.914931046633332E-4]:3.119277099029E-1,(((((93[&rate=5.914931046633332E-4]:3.682135180317E-2,84[&rate=5.914931046633332E-4]:2.312272166615E-2)[&rate=5.914931046633332E-4]:4.175838783321E-2,(86[&rate=5.914931046633332E-4]:4.894145930872E-2,83[&rate=5.914931046633332E-4]:4.894145930872E-2)[&rate=5.914931046633332E-4]:1.593965019065E-2)[&rate=5.914931046633332E-4]:2.253108067596E-2,85[&rate=5.914931046633332E-4]:8.741219017532E-2)[&rate=5.914931046633332E-4]:4.87331707735E-2,(87[&rate=5.914931046633332E-4]:1.088264969889E-1,((90[&rate=5.914931046633332E-4]:2.935761184321E-2,91[&rate=5.914931046633332E-4]:2.935761184321E-2)[&rate=5.914931046633332E-4]:4.448787973781E-2,92[&rate=5.914931046633332E-4]:7.384549158102E-2)[&rate=5.914931046633332E-4]:4.867963554489E-2)[&rate=5.914931046633332E-4]:2.731886395993E-2)[&rate=5.914931046633332E-4]:1.797691901564E-1,(89[&rate=5.914931046633332E-4]:7.168618870043E-2,88[&rate=5.914931046633332E-4]:5.798755856342E-2)[&rate=5.914931046633332E-4]:2.579269925418E-1)[&rate=5.914931046633332E-4]:5.357391861949E-1)[&rate=5.914931046633332E-4]:5.939910679205E-1,((18[&rate=5.914931046633332E-4]:7.481813950407E-1,6[&rate=5.914931046633332E-4]:6.851676964106E-1)[&rate=5.914931046633332E-4]:6.925529283345E-2,(10[&rate=5.914931046633332E-4]:4.011890838393E-1,15[&rate=5.914931046633332E-4]:4.395452482228E-1)[&rate=5.914931046633332E-4]:3.696722615691E-1)[&rate=5.914931046633332E-4]:2.035505830998E-1)[&rate=5.914931046633332E-4]:4.354307259103E-1,(((((23[&rate=5.914931046633332E-4]:3.913759867427E-1,(25[&rate=5.914931046633332E-4]:3.85132708682E-1,20[&rate=5.914931046633332E-4]:3.659546264903E-1)[&rate=5.914931046633332E-4]:1.720218217038E-2)[&rate=5.914931046633332E-4]:3.312636777195E-1,(11[&rate=5.914931046633332E-4]:3.613522202296E-1,140[&rate=5.914931046633332E-4]:3.421741380379E-1)[&rate=5.914931046633332E-4]:2.763559373834E-1)[&rate=5.914931046633332E-4]:4.862285213783E-1,((24[&rate=5.914931046633332E-4]:9.028051803957E-1,(1[&rate=5.914931046633332E-4]:4.481304588813E-2,(28[&rate=5.914931046633332E-4]:6.483788406805E-1,21[&rate=5.914931046633332E-4]:6.23721306434E-1)[&rate=5.914931046633332E-4]:1.827355750706E-1)[&rate=5.914931046633332E-4]:7.717021669936E-2)[&rate=5.914931046633332E-4]:2.771604118158E-1,102[&rate=5.914931046633332E-4]:1.832175659519E-2)[&rate=5.914931046633332E-4]:3.986149773868E-2)[&rate=5.914931046633332E-4]:1.06337134478E-1,(142[&rate=5.914931046633332E-4]:3.809182490143E-1,((145[&rate=5.914931046633332E-4]:1.150642327197E-1,144[&rate=5.914931046633332E-4]:1.095847806647E-1)[&rate=5.914931046633332E-4]:5.189430992266E-2,141[&rate=5.914931046633332E-4]:1.642188166148E-1)[&rate=5.914931046633332E-4]:2.13959706372E-1)[&rate=5.914931046633332E-4]:1.030177482263E0)[&rate=5.914931046633332E-4]:1.76646983244E-2,((((17[&rate=5.914931046633332E-4]:5.275919022544E-1,14[&rate=5.914931046633332E-4]:4.892357378708E-1)[&rate=5.914931046633332E-4]:2.155532817425E-1,((117[&rate=5.914931046633332E-4]:2.962887471593E-1,105[&rate=5.914931046633332E-4]:2.661517608579E-1)[&rate=5.914931046633332E-4]:1.170642741792E-1,110[&rate=5.914931046633332E-4]:4.051338432562E-1)[&rate=5.914931046633332E-4]:2.941757243023E-1)[&rate=5.914931046633332E-4]:1.934119280458E-1,((112[&rate=5.914931046633332E-4]:6.232650768713E-1,(4[&rate=5.914931046633332E-4]:1.710600038886E-1,30[&rate=5.914931046633332E-4]:3.436627436146E-1)[&rate=5.914931046633332E-4]:3.946708264075E-1)[&rate=5.914931046633332E-4]:1.002587922221E-1,(113[&rate=5.914931046633332E-4]:6.216133176734E-1,9[&rate=5.914931046633332E-4]:6.133941395914E-1)[&rate=5.914931046633332E-4]:1.0191055142E-1)[&rate=5.914931046633332E-4]:1.746770785656E-1)[&rate=5.914931046633332E-4]:2.208729917429E-1,((((106[&rate=5.914931046633332E-4]:2.018066279657E-1,(139[&rate=5.914931046633332E-4]:2.296534690261E-1,111[&rate=5.914931046633332E-4]:5.431100327276E-2)[&rate=5.914931046633332E-4]:1.639339808573E-1)[&rate=5.914931046633332E-4]:1.233552642598E-1,116[&rate=5.914931046633332E-4]:2.648879196227E-1)[&rate=5.914931046633332E-4]:4.257107716973E-1,(148[&rate=5.914931046633332E-4]:2.261174103133E-1,143[&rate=5.914931046633332E-4]:2.233776842859E-1)[&rate=5.914931046633332E-4]:5.028374453904E-1)[&rate=5.914931046633332E-4]:1.598502753582E-1,((109[&rate=5.914931046633332E-4]:6.624393821134E-1,((114[&rate=5.914931046633332E-4]:4.268893608025E-3,104[&rate=5.914931046633332E-4]:6.45428662108E-2)[&rate=5.914931046633332E-4]:3.667514505368E-1,(107[&rate=5.914931046633332E-4]:3.603532120043E-1,108[&rate=5.914931046633332E-4]:3.576134859769E-1)[&rate=5.914931046633332E-4]:7.094110474335E-2)[&rate=5.914931046633332E-4]:2.119669831741E-1)[&rate=5.914931046633332E-4]:1.666094834327E-1,((13[&rate=5.914931046633332E-4]:2.903129958635E-1,19[&rate=5.914931046633332E-4]:3.286691602472E-1)[&rate=5.914931046633332E-4]:2.714813812292E-1,115[&rate=5.914931046633332E-4]:4.796025962708E-1)[&rate=5.914931046633332E-4]:2.699942144808E-1)[&rate=5.914931046633332E-4]:1.008521559266E-1)[&rate=5.914931046633332E-4]:1.864331919019E-1)[&rate=5.914931046633332E-4]:1.370837504739E-1)[&rate=5.914931046633332E-4]:1.619041426248E-1)[&rate=5.914931046633332E-4]:4.351195538559E-1)[&rate=5.914931046633332E-4]:7.26831340123E-1)[&rate=5.914931046633332E-4]:2.482031533598E-2,40[&rate=5.914931046633332E-4]:5.522168280272E-1)[&rate=5.914931046633332E-4]:4.284965795589E-2)[&rate=5.914931046633332E-4]:1.523715477748E-1)[&rate=5.914931046633332E-4]:7.391524693612E-2)[&rate=5.914931046633332E-4]:4.285533579315E-1,((((((50[&rate=5.914931046633332E-4]:4.962580784007E-1,49[&rate=5.914931046633332E-4]:4.962580784007E-1)[&rate=5.914931046633332E-4]:7.05510032598E-2,(((46[&rate=5.914931046633332E-4]:3.653912755229E-1,43[&rate=5.914931046633332E-4]:3.653912755229E-1)[&rate=5.914931046633332E-4]:1.167210997894E-2,(41[&rate=5.914931046633332E-4]:1.552279081495E-1,(42[&rate=5.914931046633332E-4]:5.49152412012E-2,48[&rate=5.914931046633332E-4]:9.316660732142E-2)[&rate=5.914931046633332E-4]:1.057771478226E-1)[&rate=5.914931046633332E-4]:1.671906686094E-1)[&rate=5.914931046633332E-4]:2.034014505103E-1,51[&rate=5.914931046633332E-4]:5.531424316407E-1)[&rate=5.914931046633332E-4]:1.913113089403E-2)[&rate=5.914931046633332E-4]:5.467393224267E-2,44[&rate=5.914931046633332E-4]:6.488054182746E-1)[&rate=5.914931046633332E-4]:1.836753377084E-2,(47[&rate=5.914931046633332E-4]:6.28498335295E-1,45[&rate=5.914931046633332E-4]:6.203016139836E-1)[&rate=5.914931046633332E-4]:4.413909762476E-2)[&rate=5.914931046633332E-4]:7.76045956111E-2,((((62[&rate=5.914931046633332E-4]:3.590015792517E-1,(64[&rate=5.914931046633332E-4]:1.563361420873E-1,60[&rate=5.914931046633332E-4]:5.651210580608E-3)[&rate=5.914931046633332E-4]:1.615695467534E-1)[&rate=5.914931046633332E-4]:1.142229736018E-1,65[&rate=5.914931046633332E-4]:2.814437309358E-1)[&rate=5.914931046633332E-4]:1.748226220588E-1,(61[&rate=5.914931046633332E-4]:3.523880418751E-1,63[&rate=5.914931046633332E-4]:3.112921514641E-1)[&rate=5.914931046633332E-4]:2.956591330372E-1)[&rate=5.914931046633332E-4]:9.27931004893E-1,((((132[&rate=5.914931046633332E-4]:1.96638598451E-1,(131[&rate=5.914931046633332E-4]:1.515869375371E-1,130[&rate=5.914931046633332E-4]:1.488472115098E-1)[&rate=5.914931046633332E-4]:4.505166091387E-2)[&rate=5.914931046633332E-4]:3.047964225612E-2,129[&rate=5.914931046633332E-4]:2.243785146797E-1)[&rate=5.914931046633332E-4]:2.484733628476E-1,118[&rate=5.914931046633332E-4]:6.098381788973E-1)[&rate=5.914931046633332E-4]:2.400314126875E-2,69[&rate=5.914931046633332E-4]:6.448002242757E-1)[&rate=5.914931046633332E-4]:9.421368596393E-1)[&rate=5.914931046633332E-4]:7.918936710271E-2)[&rate=5.914931046633332E-4]:2.468912034296E-1,((35[&rate=5.914931046633332E-4]:9.999117933015E-2,36[&rate=5.914931046633332E-4]:1.465665217959E-1)[&rate=5.914931046633332E-4]:2.514742636709E-2,(128[&rate=5.914931046633332E-4]:1.331302253922E0,(127[&rate=5.914931046633332E-4]:1.316623282823E0,121[&rate=5.914931046633332E-4]:8.755273924121E-1)[&rate=5.914931046633332E-4]:1.053035135482E0)[&rate=5.914931046633332E-4]:3.226034750631E-1)[&rate=5.914931046633332E-4]:1.084269939554E-1)[&rate=5.914931046633332E-4]:3.456695815282E-1)[&rate=5.914931046633332E-4]:2.21562648299E-1)[&rate=5.914931046633332E-4]:1.028745910605E-1,32[&rate=5.914931046633332E-4]:1.87409136913E-2)[&rate=5.914931046633332E-4]:3.425558313154E-2,(34[&rate=5.914931046633332E-4]:5.286285811361E-2,33[&rate=5.914931046633332E-4]:3.642450194924E-2)[&rate=5.914931046633332E-4]:2.205144692832E-2);
tree STATE_51850000 [&joint=-20998.85474208488,lnP=-20998.85474208488] = [&R] (33[&rate=5.602757508520346E-4]:8.587956492616E-2,((((((((((58[&rate=5.602757508520346E-4]:1.411109160643E-1,54[&rate=5.602757508520346E-4]:8.373386688401E-2)[&rate=5.602757508520346E-4]:1.47305610499E-1,37[&rate=5.602757508520346E-4]:3.075422096234E-1)[&rate=5.602757508520346E-4]:6.43525013286E-2,(57[&rate=5.602757508520346E-4]:2.572167771833E-1,(56[&rate=5.602757508520346E-4]:1.595960857709E-1,55[&rate=5.602757508520346E-4]:1.595960857709E-1)[&rate=5.602757508520346E-4]:8.669172966364E-2)[&rate=5.602757508520346E-4]:7.915880808565E-2)[&rate=5.602757508520346E-4]:1.109830885883E-1,59[&rate=5.602757508520346E-4]:4.446264334201E-1)[&rate=5.602757508520346E-4]:3.803017151588E-1,68[&rate=5.602757508520346E-4]:7.757478207099E-1)[&rate=5.602757508520346E-4]:2.384975795575E-1,(((134[&rate=5.602757508520346E-4]:7.873060714029E-1,(137[&rate=5.602757508520346E-4]:8.30917174892E-1,133[&rate=5.602757508520346E-4]:7.89821284481E-1)[&rate=5.602757508520346E-4]:2.762177322312E-2)[&rate=5.602757508520346E-4]:8.036801071243E-1,125[&rate=5.602757508520346E-4]:6.286611541989E-1)[&rate=5.602757508520346E-4]:1.126486713296E-1,(((((74[&rate=5.602757508520346E-4]:4.912195081035E-1,(76[&rate=5.602757508520346E-4]:4.060329569732E-1,70[&rate=5.602757508520346E-4]:3.676767925897E-1)[&rate=5.602757508520346E-4]:8.518655113035E-2)[&rate=5.602757508520346E-4]:1.689621253916E-1,75[&rate=5.602757508520346E-4]:6.601816334952E-1)[&rate=5.602757508520346E-4]:2.378664507308E-1,((((79[&rate=5.602757508520346E-4]:1.900603696574E-1,(72[&rate=5.602757508520346E-4]:1.691649469502E-2,78[&rate=5.602757508520346E-4]:3.883430291434E-2)[&rate=5.602757508520346E-4]:1.51226066743E-1)[&rate=5.602757508520346E-4]:2.436936197038E-2,(82[&rate=5.602757508520346E-4]:1.969377861816E-1,71[&rate=5.602757508520346E-4]:1.613213478255E-1)[&rate=5.602757508520346E-4]:2.571112352819E-2)[&rate=5.602757508520346E-4]:3.24449334754E-1,((81[&rate=5.602757508520346E-4]:8.126464559688E-2,80[&rate=5.602757508520346E-4]:8.126464559688E-2)[&rate=5.602757508520346E-4]:4.103682313044E-1,73[&rate=5.602757508520346E-4]:5.409479453944E-1)[&rate=5.602757508520346E-4]:3.902701139811E-2)[&rate=5.602757508520346E-4]:1.694226416237E-1,77[&rate=5.602757508520346E-4]:7.439181463615E-1)[&rate=5.602757508520346E-4]:1.486504858098E-1)[&rate=5.602757508520346E-4]:6.181185514342E-1,53[&rate=5.602757508520346E-4]:7.69703577048E-1)[&rate=5.602757508520346E-4]:8.343746728417E-3,(((29[&rate=5.602757508520346E-4]:3.236047821013E-1,(5[&rate=5.602757508520346E-4]:1.010867960616E-1,12[&rate=5.602757508520346E-4]:1.39442960445E-1)[&rate=5.602757508520346E-4]:7.731250658777E-2)[&rate=5.602757508520346E-4]:1.676990727655E-1,103[&rate=5.602757508520346E-4]:2.584271425381E-1)[&rate=5.602757508520346E-4]:1.731813457585E0,52[&rate=5.602757508520346E-4]:3.259468655623E-1)[&rate=5.602757508520346E-4]:4.602971795256E-1)[&rate=5.602757508520346E-4]:1.736450154133E-1)[&rate=5.602757508520346E-4]:4.396022414056E-1)[&rate=5.602757508520346E-4]:1.337189626171E-1,((38[&rate=5.602757508520346E-4]:9.540007187148E-1,((((((95[&rate=5.602757508520346E-4]:6.103319618721E-1,(100[&rate=5.602757508520346E-4]:4.339578073015E-1,94[&rate=5.602757508520346E-4]:4.339578073015E-1)[&rate=5.602757508520346E-4]:9.167470101857E-2)[&rate=5.602757508520346E-4]:4.358741347088E-2,98[&rate=5.602757508520346E-4]:6.429904135942E-1)[&rate=5.602757508520346E-4]:1.64034161094E-2,(99[&rate=5.602757508520346E-4]:6.064753889094E-1,96[&rate=5.602757508520346E-4]:5.709562632265E-1)[&rate=5.602757508520346E-4]:7.477636429148E-2)[&rate=5.602757508520346E-4]:2.935620230867E-2,40[&rate=5.602757508520346E-4]:5.60334731466E-1)[&rate=5.602757508520346E-4]:4.813796821534E-4,97[&rate=5.602757508520346E-4]:4.89777859782E-1)[&rate=5.602757508520346E-4]:4.472061313937E-2,(39[&rate=5.602757508520346E-4]:5.700765174136E-1,((146[&rate=5.602757508520346E-4]:5.870000585813E-1,16[&rate=5.602757508520346E-4]:2.552274405464E0)[&rate=5.602757508520346E-4]:7.249147125096E-2,(((101[&rate=5.602757508520346E-4]:1.122919729743E0,((((18[&rate=5.602757508520346E-4]:5.847687426199E-1,(10[&rate=5.602757508520346E-4]:3.926277064348E-1,15[&rate=5.602757508520346E-4]:4.309838708182E-1)[&rate=5.602757508520346E-4]:1.455656937193E-1)[&rate=5.602757508520346E-4]:7.334525543535E-2,6[&rate=5.602757508520346E-4]:5.951002994251E-1)[&rate=5.602757508520346E-4]:2.580027525543E-1,(3[&rate=5.602757508520346E-4]:5.591208968764E-1,((((85[&rate=5.602757508520346E-4]:6.005460603693E-2,86[&rate=5.602757508520346E-4]:6.005460603693E-2)[&rate=5.602757508520346E-4]:5.257452855792E-2,((84[&rate=5.602757508520346E-4]:6.665059375136E-2,93[&rate=5.602757508520346E-4]:8.034922388838E-2)[&rate=5.602757508520346E-4]:2.329247870992E-2,83[&rate=5.602757508520346E-4]:8.994307246129E-2)[&rate=5.602757508520346E-4]:2.268606213357E-2)[&rate=5.602757508520346E-4]:2.617551371546E-2,(((90[&rate=5.602757508520346E-4]:1.716509528443E-2,91[&rate=5.602757508520346E-4]:1.716509528443E-2)[&rate=5.602757508520346E-4]:6.676244608414E-2,92[&rate=5.602757508520346E-4]:8.392754136857E-2)[&rate=5.602757508520346E-4]:2.138786935029E-2,87[&rate=5.602757508520346E-4]:9.161678058185E-2)[&rate=5.602757508520346E-4]:4.718786772846E-2)[&rate=5.602757508520346E-4]:1.474369904979E-1,(89[&rate=5.602757508520346E-4]:7.163914935861E-2,88[&rate=5.602757508520346E-4]:5.79405192216E-2)[&rate=5.602757508520346E-4]:2.283011195867E-1)[&rate=5.602757508520346E-4]:8.126052854653E-1)[&rate=5.602757508520346E-4]:2.419273605826E-1)[&rate=5.602757508520346E-4]:7.038350993187E-1,(((102[&rate=5.602757508520346E-4]:2.357838094556E-3,((((11[&rate=5.602757508520346E-4]:4.026596503202E-1,140[&rate=5.602757508520346E-4]:3.834815681285E-1)[&rate=5.602757508520346E-4]:1.921006292475E-1,(25[&rate=5.602757508520346E-4]:2.95059513625E-1,20[&rate=5.602757508520346E-4]:2.758814314333E-1)[&rate=5.602757508520346E-4]:3.955911769015E-1)[&rate=5.602757508520346E-4]:5.383803279553E-2,23[&rate=5.602757508520346E-4]:7.335298192124E-1)[&rate=5.602757508520346E-4]:2.662901121831E-1,(24[&rate=5.602757508520346E-4]:9.337753490874E-1,(1[&rate=5.602757508520346E-4]:6.942228121631E-2,(28[&rate=5.602757508520346E-4]:5.821427860455E-1,21[&rate=5.602757508520346E-4]:5.57485251799E-1)[&rate=5.602757508520346E-4]:2.735808650338E-1)[&rate=5.602757508520346E-4]:8.353115006282E-2)[&rate=5.602757508520346E-4]:7.700348641784E-2)[&rate=5.602757508520346E-4]:1.532228382057E-1)[&rate=5.602757508520346E-4]:7.563062478598E-2,(142[&rate=5.602757508520346E-4]:5.085322267055E-1,((144[&rate=5.602757508520346E-4]:1.881300965718E-1,145[&rate=5.602757508520346E-4]:1.936095486268E-1)[&rate=5.602757508520346E-4]:8.283825021247E-4,141[&rate=5.602757508520346E-4]:1.916982051013E-1)[&rate=5.602757508520346E-4]:3.140942955766E-1)[&rate=5.602757508520346E-4]:8.160315786408E-1)[&rate=5.602757508520346E-4]:2.068859240282E-1,(((((106[&rate=5.602757508520346E-4]:2.095863813661E-1,(139[&rate=5.602757508520346E-4]:3.696437585789E-1,111[&rate=5.602757508520346E-4]:1.943012928256E-1)[&rate=5.602757508520346E-4]:3.172344470487E-2)[&rate=5.602757508520346E-4]:1.473599095835E-1,116[&rate=5.602757508520346E-4]:2.966723183468E-1)[&rate=5.602757508520346E-4]:1.964442807543E-1,(148[&rate=5.602757508520346E-4]:2.46588224623E-1,143[&rate=5.602757508520346E-4]:2.438484985956E-1)[&rate=5.602757508520346E-4]:2.848845388618E-1)[&rate=5.602757508520346E-4]:3.302616262119E-1,(((17[&rate=5.602757508520346E-4]:6.234022214433E-1,14[&rate=5.602757508520346E-4]:5.850460570597E-1)[&rate=5.602757508520346E-4]:4.663699189707E-2,((117[&rate=5.602757508520346E-4]:4.172250651459E-1,105[&rate=5.602757508520346E-4]:3.870880788445E-1)[&rate=5.602757508520346E-4]:1.65795186852E-1,110[&rate=5.602757508520346E-4]:5.748010739156E-1)[&rate=5.602757508520346E-4]:5.140252298643E-2)[&rate=5.602757508520346E-4]:1.633972577576E-1,(9[&rate=5.602757508520346E-4]:7.422229190388E-1,(113[&rate=5.602757508520346E-4]:5.838579512977E-1,((4[&rate=5.602757508520346E-4]:1.049651329324E-2,30[&rate=5.602757508520346E-4]:1.830992530193E-1)[&rate=5.602757508520346E-4]:4.682052509851E-1,112[&rate=5.602757508520346E-4]:5.362360108535E-1)[&rate=5.602757508520346E-4]:4.762194044412E-2)[&rate=5.602757508520346E-4]:1.665841458233E-1)[&rate=5.602757508520346E-4]:4.463820959336E-2)[&rate=5.602757508520346E-4]:1.104896994206E-1)[&rate=5.602757508520346E-4]:4.616608654813E-2,((109[&rate=5.602757508520346E-4]:5.027389540808E-1,(107[&rate=5.602757508520346E-4]:4.575437994152E-1,(108[&rate=5.602757508520346E-4]:4.28573734257E-1,(114[&rate=5.602757508520346E-4]:9.596302632151E-3,104[&rate=5.602757508520346E-4]:6.987027523492E-2)[&rate=5.602757508520346E-4]:3.614431850494E-1)[&rate=5.602757508520346E-4]:2.623033913083E-2)[&rate=5.602757508520346E-4]:2.60170724739E-2)[&rate=5.602757508520346E-4]:1.999771310891E-1,((13[&rate=5.602757508520346E-4]:4.254070104444E-1,19[&rate=5.602757508520346E-4]:4.63763174828E-1)[&rate=5.602757508520346E-4]:2.737301259194E-1,115[&rate=5.602757508520346E-4]:6.169453555419E-1)[&rate=5.602757508520346E-4]:6.318674833584E-3)[&rate=5.602757508520346E-4]:2.462802814857E-1)[&rate=5.602757508520346E-4]:4.071108969653E-1)[&rate=5.602757508520346E-4]:2.227486958963E-1)[&rate=5.602757508520346E-4]:6.207760989927E-1)[&rate=5.602757508520346E-4]:1.884844876694E-1,147[&rate=5.602757508520346E-4]:3.956171075988E-1)[&rate=5.602757508520346E-4]:5.7503139473E-2,(2[&rate=5.602757508520346E-4]:9.418202409213E-1,((26[&rate=5.602757508520346E-4]:6.493943704806E-1,(7[&rate=5.602757508520346E-4]:3.872721226779E-1,8[&rate=5.602757508520346E-4]:3.872721226779E-1)[&rate=5.602757508520346E-4]:1.552729327341E-1)[&rate=5.602757508520346E-4]:2.031131935934E-1,(31[&rate=5.602757508520346E-4]:8.385572378525E-1,(22[&rate=5.602757508520346E-4]:3.259144472594E-1,27[&rate=5.602757508520346E-4]:3.423528034237E-1)[&rate=5.602757508520346E-4]:4.57848270045E-1)[&rate=5.602757508520346E-4]:5.77859426599E-2)[&rate=5.602757508520346E-4]:2.72874320683E-1)[&rate=5.602757508520346E-4]:1.4106487598E0)[&rate=5.602757508520346E-4]:1.435297527058E-1)[&rate=5.602757508520346E-4]:3.080356681624E-2)[&rate=5.602757508520346E-4]:3.546020687398E-2)[&rate=5.602757508520346E-4]:4.167700053564E-1)[&rate=5.602757508520346E-4]:2.216376581219E-1,(((((121[&rate=5.602757508520346E-4]:1.226714129465E0,127[&rate=5.602757508520346E-4]:1.667810019876E0)[&rate=5.602757508520346E-4]:8.714435117617E-1,(128[&rate=5.602757508520346E-4]:1.362599025612E0,((65[&rate=5.602757508520346E-4]:3.980965274631E-1,(62[&rate=5.602757508520346E-4]:5.674256229544E-1,(64[&rate=5.602757508520346E-4]:2.737015598501E-1,60[&rate=5.602757508520346E-4]:1.230166283434E-1)[&rate=5.602757508520346E-4]:2.526281726932E-1)[&rate=5.602757508520346E-4]:2.245172642644E-2)[&rate=5.602757508520346E-4]:1.307243078961E-1,(61[&rate=5.602757508520346E-4]:1.385102124246E-1,63[&rate=5.602757508520346E-4]:9.741432201356E-2)[&rate=5.602757508520346E-4]:5.820914448523E-1)[&rate=5.602757508520346E-4]:7.817233957327E-1)[&rate=5.602757508520346E-4]:1.382983416417E-1)[&rate=5.602757508520346E-4]:4.190764555585E-2,((((50[&rate=5.602757508520346E-4]:5.795122077666E-1,49[&rate=5.602757508520346E-4]:5.795122077666E-1)[&rate=5.602757508520346E-4]:3.193157310394E-2,((46[&rate=5.602757508520346E-4]:4.022499322085E-1,((42[&rate=5.602757508520346E-4]:2.03201195123E-1,(41[&rate=5.602757508520346E-4]:1.050876595741E-1,48[&rate=5.602757508520346E-4]:1.488035065686E-1)[&rate=5.602757508520346E-4]:9.26490546746E-2)[&rate=5.602757508520346E-4]:1.086660293318E-1,43[&rate=5.602757508520346E-4]:3.610475523235E-1)[&rate=5.602757508520346E-4]:4.120237988497E-2)[&rate=5.602757508520346E-4]:2.312129717619E-1,(47[&rate=5.602757508520346E-4]:1.393870358427E-1,44[&rate=5.602757508520346E-4]:1.339225549684E-1)[&rate=5.602757508520346E-4]:4.940758681278E-1)[&rate=5.602757508520346E-4]:1.076776214583E-2)[&rate=5.602757508520346E-4]:1.085694761604E-4,51[&rate=5.602757508520346E-4]:6.170168312209E-1)[&rate=5.602757508520346E-4]:3.863240447705E-2,45[&rate=5.602757508520346E-4]:6.747749187581E-1)[&rate=5.602757508520346E-4]:9.463388176053E-2)[&rate=5.602757508520346E-4]:5.582871012139E-2,(((130[&rate=5.602757508520346E-4]:7.619477088536E-2,131[&rate=5.602757508520346E-4]:7.893449691272E-2)[&rate=5.602757508520346E-4]:3.654807871876E-1,(132[&rate=5.602757508520346E-4]:3.755365637756E-1,129[&rate=5.602757508520346E-4]:3.727968377482E-1)[&rate=5.602757508520346E-4]:6.887872032476E-2)[&rate=5.602757508520346E-4]:8.493206779497E-1,(118[&rate=5.602757508520346E-4]:8.259090565539E-1,69[&rate=5.602757508520346E-4]:8.368679606636E-1)[&rate=5.602757508520346E-4]:6.020734808386E-1)[&rate=5.602757508520346E-4]:3.103772129361E-1)[&rate=5.602757508520346E-4]:1.226240373428E-1,(35[&rate=5.602757508520346E-4]:1.617724856482E-2,36[&rate=5.602757508520346E-4]:6.275259103058E-2)[&rate=5.602757508520346E-4]:1.763133884217E-1)[&rate=5.602757508520346E-4]:3.807822933348E-1)[&rate=5.602757508520346E-4]:2.697079479103E-2)[&rate=5.602757508520346E-4]:1.210716996067E-1,((((123[&rate=5.602757508520346E-4]:3.239082607821E-1,122[&rate=5.602757508520346E-4]:3.239082607821E-1)[&rate=5.602757508520346E-4]:2.475772275325E-2,124[&rate=5.602757508520346E-4]:3.459337430982E-1)[&rate=5.602757508520346E-4]:4.216412660288E-1,67[&rate=5.602757508520346E-4]:2.690346992235E-1)[&rate=5.602757508520346E-4]:2.81734618229E-1,((126[&rate=5.602757508520346E-4]:1.359258922594E0,(66[&rate=5.602757508520346E-4]:9.288134753738E-2,(135[&rate=5.602757508520346E-4]:6.404125990264E-1,(138[&rate=5.602757508520346E-4]:1.921244945879E-1,136[&rate=5.602757508520346E-4]:6.061764527267E-2)[&rate=5.602757508520346E-4]:6.482881044385E-1)[&rate=5.602757508520346E-4]:1.13740025536E0)[&rate=5.602757508520346E-4]:1.920338537116E-2)[&rate=5.602757508520346E-4]:1.299113421181E-1,(119[&rate=5.602757508520346E-4]:1.525936367703E0,120[&rate=5.602757508520346E-4]:1.430045956744E0)[&rate=5.602757508520346E-4]:7.489364196522E-1)[&rate=5.602757508520346E-4]:3.087732424258E-1)[&rate=5.602757508520346E-4]:1.705461072665E-1)[&rate=5.602757508520346E-4]:1.832111321303E-1,34[&rate=5.602757508520346E-4]:4.151285821919E-2)[&rate=5.602757508520346E-4]:2.265228080097E-2,32[&rate=5.602757508520346E-4]:4.224733080107E-2)[&rate=5.602757508520346E-4]:3.815278207038E-2);
tree STATE_51860000 [&joint=-20955.25119624146,lnP=-20955.25119624146] = [&R] (33[&rate=5.861280297458647E-4]:1.752738690453E-2,(32[&rate=5.861280297458647E-4]:1.052364373289E-2,(34[&rate=5.861280297458647E-4]:2.211325184056E-2,((((((56[&rate=5.861280297458647E-4]:2.169410225469E-1,55[&rate=5.861280297458647E-4]:2.169410225469E-1)[&rate=5.861280297458647E-4]:3.304724201373E-2,(59[&rate=5.861280297458647E-4]:2.12886376902E-1,(37[&rate=5.861280297458647E-4]:2.459680264847E-1,(58[&rate=5.861280297458647E-4]:2.138204579757E-1,(54[&rate=5.861280297458647E-4]:8.253425013638E-2,57[&rate=5.861280297458647E-4]:1.235178566937E-1)[&rate=5.861280297458647E-4]:7.3909158659E-2)[&rate=5.861280297458647E-4]:1.302188544889E-2)[&rate=5.861280297458647E-4]:5.1697165375E-3)[&rate=5.861280297458647E-4]:4.529860897028E-2)[&rate=5.861280297458647E-4]:2.944096734204E-1,68[&rate=5.861280297458647E-4]:5.034143314237E-1)[&rate=5.861280297458647E-4]:4.706616367763E-1,(((((70[&rate=5.861280297458647E-4]:7.476739056485E-1,(74[&rate=5.861280297458647E-4]:5.736481560596E-1,76[&rate=5.861280297458647E-4]:5.736481560596E-1)[&rate=5.861280297458647E-4]:2.123819139723E-1)[&rate=5.861280297458647E-4]:9.869118328451E-2,75[&rate=5.861280297458647E-4]:8.847212533165E-1)[&rate=5.861280297458647E-4]:4.144667461544E-1,(((73[&rate=5.861280297458647E-4]:5.706285612144E-1,77[&rate=5.861280297458647E-4]:5.651491091597E-1)[&rate=5.861280297458647E-4]:6.678878176543E-2,(81[&rate=5.861280297458647E-4]:2.992142474253E-2,80[&rate=5.861280297458647E-4]:2.992142474253E-2)[&rate=5.861280297458647E-4]:5.581808497442E-1)[&rate=5.861280297458647E-4]:9.881266088407E-4,(82[&rate=5.861280297458647E-4]:5.027167783383E-1,((72[&rate=5.861280297458647E-4]:2.655833906328E-2,78[&rate=5.861280297458647E-4]:4.847614728259E-2)[&rate=5.861280297458647E-4]:4.129747005065E-1,(79[&rate=5.861280297458647E-4]:1.888723695975E-1,71[&rate=5.861280297458647E-4]:1.614751093235E-1)[&rate=5.861280297458647E-4]:2.725784781915E-1)[&rate=5.861280297458647E-4]:3.304675246717E-2)[&rate=5.861280297458647E-4]:1.028119789216E-1)[&rate=5.861280297458647E-4]:6.607825298823E-1)[&rate=5.861280297458647E-4]:2.727857504989E-1,(53[&rate=5.861280297458647E-4]:7.138468313345E-1,(((29[&rate=5.861280297458647E-4]:4.541293256105E-1,(5[&rate=5.861280297458647E-4]:1.069336801718E-1,12[&rate=5.861280297458647E-4]:1.452898445553E-1)[&rate=5.861280297458647E-4]:2.019901659867E-1)[&rate=5.861280297458647E-4]:4.099078002379E-1,103[&rate=5.861280297458647E-4]:6.311604135196E-1)[&rate=5.861280297458647E-4]:1.596708105992E0,(((137[&rate=5.861280297458647E-4]:7.243485348064E-1,133[&rate=5.861280297458647E-4]:6.832526443953E-1)[&rate=5.861280297458647E-4]:1.128912446685E-1,134[&rate=5.861280297458647E-4]:7.660069027627E-1)[&rate=5.861280297458647E-4]:5.192504321551E-1,52[&rate=5.861280297458647E-4]:5.415115455621E-1)[&rate=5.861280297458647E-4]:2.206323938876E-2)[&rate=5.861280297458647E-4]:1.58468767695E-1)[&rate=5.861280297458647E-4]:1.116638600232E-1)[&rate=5.861280297458647E-4]:1.821165733163E-1,125[&rate=5.861280297458647E-4]:7.972447510128E-1)[&rate=5.861280297458647E-4]:3.434978838539E-1)[&rate=5.861280297458647E-4]:2.094439544329E-1,((38[&rate=5.861280297458647E-4]:7.288425504191E-1,(((16[&rate=5.861280297458647E-4]:2.580979741069E0,(101[&rate=5.861280297458647E-4]:7.996510446102E-1,((3[&rate=5.861280297458647E-4]:6.175053559045E-1,(((18[&rate=5.861280297458647E-4]:6.012057917315E-1,(10[&rate=5.861280297458647E-4]:3.68205641282E-1,15[&rate=5.861280297458647E-4]:4.065618056655E-1)[&rate=5.861280297458647E-4]:1.864248079837E-1)[&rate=5.861280297458647E-4]:8.036804987597E-3,6[&rate=5.861280297458647E-4]:5.462288980889E-1)[&rate=5.861280297458647E-4]:6.880595866915E-2,((((83[&rate=5.861280297458647E-4]:1.453388407873E-1,(((90[&rate=5.861280297458647E-4]:1.46074665943E-2,91[&rate=5.861280297458647E-4]:1.46074665943E-2)[&rate=5.861280297458647E-4]:4.864686341914E-2,92[&rate=5.861280297458647E-4]:6.325433001345E-2)[&rate=5.861280297458647E-4]:5.418968284032E-2,(93[&rate=5.861280297458647E-4]:8.854687612885E-2,84[&rate=5.861280297458647E-4]:7.484824599183E-2)[&rate=5.861280297458647E-4]:2.889713672492E-2)[&rate=5.861280297458647E-4]:4.159345807059E-2)[&rate=5.861280297458647E-4]:4.656020551806E-2,(85[&rate=5.861280297458647E-4]:8.98134901947E-2,86[&rate=5.861280297458647E-4]:8.98134901947E-2)[&rate=5.861280297458647E-4]:1.020855561107E-1)[&rate=5.861280297458647E-4]:2.908974824784E-2,87[&rate=5.861280297458647E-4]:2.209887945532E-1)[&rate=5.861280297458647E-4]:7.491730476951E-2,(89[&rate=5.861280297458647E-4]:1.482410364942E-1,88[&rate=5.861280297458647E-4]:1.345424063571E-1)[&rate=5.861280297458647E-4]:1.613636929656E-1)[&rate=5.861280297458647E-4]:8.06799990312E-1)[&rate=5.861280297458647E-4]:5.452529366687E-2)[&rate=5.861280297458647E-4]:5.990000371305E-1,((102[&rate=5.861280297458647E-4]:4.467876492441E-2,(((23[&rate=5.861280297458647E-4]:4.508752409265E-1,(25[&rate=5.861280297458647E-4]:1.310716723918E-1,20[&rate=5.861280297458647E-4]:1.118935902001E-1)[&rate=5.861280297458647E-4]:3.307624726443E-1)[&rate=5.861280297458647E-4]:3.176101254384E-1,(11[&rate=5.861280297458647E-4]:5.751686739603E-1,140[&rate=5.861280297458647E-4]:5.559905917686E-1)[&rate=5.861280297458647E-4]:1.083851855553E-1)[&rate=5.861280297458647E-4]:3.912287155581E-1,(24[&rate=5.861280297458647E-4]:9.611565239584E-1,(1[&rate=5.861280297458647E-4]:4.097115686395E-2,(28[&rate=5.861280297458647E-4]:5.870009208246E-1,21[&rate=5.861280297458647E-4]:5.623433865782E-1)[&rate=5.861280297458647E-4]:2.402716059023E-1)[&rate=5.861280297458647E-4]:1.393634492862E-1)[&rate=5.861280297458647E-4]:2.095164620742E-1)[&rate=5.861280297458647E-4]:3.564961450816E-2)[&rate=5.861280297458647E-4]:9.206566895438E-2,((142[&rate=5.861280297458647E-4]:2.684681728125E-1,((145[&rate=5.861280297458647E-4]:1.730770173367E-1,144[&rate=5.861280297458647E-4]:1.675975652817E-1)[&rate=5.861280297458647E-4]:2.19999438902E-2,141[&rate=5.861280297458647E-4]:1.923372351993E-1)[&rate=5.861280297458647E-4]:7.33912115856E-2)[&rate=5.861280297458647E-4]:1.007962867328E0,(((((111[&rate=5.861280297458647E-4]:8.117882126269E-2,(106[&rate=5.861280297458647E-4]:4.837466930013E-2,139[&rate=5.861280297458647E-4]:2.401554912179E-1)[&rate=5.861280297458647E-4]:1.636579579818E-2)[&rate=5.861280297458647E-4]:5.199162509625E-1,116[&rate=5.861280297458647E-4]:5.24382743458E-1)[&rate=5.861280297458647E-4]:9.339417834893E-2,(148[&rate=5.861280297458647E-4]:1.835977904303E-1,143[&rate=5.861280297458647E-4]:1.80858064403E-1)[&rate=5.861280297458647E-4]:4.725352957603E-1)[&rate=5.861280297458647E-4]:2.319350234281E-1,((13[&rate=5.861280297458647E-4]:2.979996040026E-1,19[&rate=5.861280297458647E-4]:3.363557683863E-1)[&rate=5.861280297458647E-4]:4.529716457844E-1,(115[&rate=5.861280297458647E-4]:6.462356024546E-1,((108[&rate=5.861280297458647E-4]:3.176891030372E-1,((114[&rate=5.861280297458647E-4]:7.99898530154E-2,104[&rate=5.861280297458647E-4]:1.402638256182E-1)[&rate=5.861280297458647E-4]:1.661733938609E-1,107[&rate=5.861280297458647E-4]:3.064372194791E-1)[&rate=5.861280297458647E-4]:1.399160958551E-2)[&rate=5.861280297458647E-4]:2.113744278997E-1,109[&rate=5.861280297458647E-4]:5.509813391561E-1)[&rate=5.861280297458647E-4]:1.74706318093E-1)[&rate=5.861280297458647E-4]:2.254386651053E-2)[&rate=5.861280297458647E-4]:1.8093247627E-1)[&rate=5.861280297458647E-4]:9.443642626944E-2,(((17[&rate=5.861280297458647E-4]:5.850275167105E-1,14[&rate=5.861280297458647E-4]:5.466713523268E-1)[&rate=5.861280297458647E-4]:2.553239311991E-1,((9[&rate=5.861280297458647E-4]:5.779031850195E-1,113[&rate=5.861280297458647E-4]:5.861223631016E-1)[&rate=5.861280297458647E-4]:2.038593171622E-1,(112[&rate=5.861280297458647E-4]:7.669472717111E-1,(4[&rate=5.861280297458647E-4]:2.34426594527E-1,30[&rate=5.861280297458647E-4]:4.07029334253E-1)[&rate=5.861280297458647E-4]:4.74986430609E-1)[&rate=5.861280297458647E-4]:2.303440855264E-2)[&rate=5.861280297458647E-4]:1.201360326216E-2)[&rate=5.861280297458647E-4]:8.220086738877E-2,(117[&rate=5.861280297458647E-4]:5.643039827675E-1,(105[&rate=5.861280297458647E-4]:5.206785544147E-1,110[&rate=5.861280297458647E-4]:5.425963626338E-1)[&rate=5.861280297458647E-4]:1.348844205143E-2)[&rate=5.861280297458647E-4]:3.226318941748E-1)[&rate=5.861280297458647E-4]:1.421440014117E-1)[&rate=5.861280297458647E-4]:7.748814808778E-2)[&rate=5.861280297458647E-4]:1.068887362042E-1)[&rate=5.861280297458647E-4]:8.250068518351E-2)[&rate=5.861280297458647E-4]:5.858853776028E-1)[&rate=5.861280297458647E-4]:6.689999293355E-1)[&rate=5.861280297458647E-4]:1.1262547181E-1,(146[&rate=5.861280297458647E-4]:6.094419368326E-1,(((2[&rate=5.861280297458647E-4]:7.266515021221E-1,((22[&rate=5.861280297458647E-4]:4.137485373276E-1,27[&rate=5.861280297458647E-4]:4.30186893492E-1)[&rate=5.861280297458647E-4]:3.188670731361E-1,(31[&rate=5.861280297458647E-4]:7.590988663438E-1,(26[&rate=5.861280297458647E-4]:5.607208071066E-1,(7[&rate=5.861280297458647E-4]:2.791898093356E-1,8[&rate=5.861280297458647E-4]:2.791898093356E-1)[&rate=5.861280297458647E-4]:1.746816827024E-1)[&rate=5.861280297458647E-4]:1.545424427989E-1)[&rate=5.861280297458647E-4]:2.831126466793E-2)[&rate=5.861280297458647E-4]:1.666386313844E-1)[&rate=5.861280297458647E-4]:1.690466573264E0,147[&rate=5.861280297458647E-4]:5.177693217372E-1)[&rate=5.861280297458647E-4]:1.850004775413E-2,(40[&rate=5.861280297458647E-4]:3.89410280432E-1,39[&rate=5.861280297458647E-4]:3.89410280432E-1)[&rate=5.861280297458647E-4]:8.9482039879E-2)[&rate=5.861280297458647E-4]:1.033103728664E-2)[&rate=5.861280297458647E-4]:1.188889291642E-1)[&rate=5.861280297458647E-4]:1.798381247483E-1,(((95[&rate=5.861280297458647E-4]:4.762453886089E-1,(100[&rate=5.861280297458647E-4]:3.275380671861E-1,94[&rate=5.861280297458647E-4]:3.275380671861E-1)[&rate=5.861280297458647E-4]:6.400786787073E-2)[&rate=5.861280297458647E-4]:3.201782791918E-1,(98[&rate=5.861280297458647E-4]:6.163791307864E-1,97[&rate=5.861280297458647E-4]:4.169255788739E-1)[&rate=5.861280297458647E-4]:1.691155752655E-1)[&rate=5.861280297458647E-4]:2.204184480027E-2,(99[&rate=5.861280297458647E-4]:4.381241438845E-1,96[&rate=5.861280297458647E-4]:4.026050182016E-1)[&rate=5.861280297458647E-4]:3.91270330465E-1)[&rate=5.861280297458647E-4]:1.088291612043E-1)[&rate=5.861280297458647E-4]:9.198149838016E-3)[&rate=5.861280297458647E-4]:3.473089651875E-1,((((((((62[&rate=5.861280297458647E-4]:4.20077954594E-1,64[&rate=5.861280297458647E-4]:3.78982064183E-1)[&rate=5.861280297458647E-4]:1.118317396868E-1,60[&rate=5.861280297458647E-4]:3.401288723631E-1)[&rate=5.861280297458647E-4]:4.692540473233E-2,65[&rate=5.861280297458647E-4]:3.870542770954E-1)[&rate=5.861280297458647E-4]:1.543442963399E-1,(61[&rate=5.861280297458647E-4]:1.97733189404E-1,63[&rate=5.861280297458647E-4]:1.56637298993E-1)[&rate=5.861280297458647E-4]:5.35446205949E-1)[&rate=5.861280297458647E-4]:9.071957352708E-1,(118[&rate=5.861280297458647E-4]:7.782714699329E-1,(((130[&rate=5.861280297458647E-4]:3.52069258575E-1,131[&rate=5.861280297458647E-4]:3.548089846024E-1)[&rate=5.861280297458647E-4]:2.711917856688E-2,(129[&rate=5.861280297458647E-4]:2.310254951998E-1,132[&rate=5.861280297458647E-4]:2.337652212272E-1)[&rate=5.861280297458647E-4]:1.48162941942E-1)[&rate=5.861280297458647E-4]:2.19948159401E-1,69[&rate=5.861280297458647E-4]:7.470818020225E-1)[&rate=5.861280297458647E-4]:4.214857202013E-2)[&rate=5.861280297458647E-4]:8.621036606909E-1)[&rate=5.861280297458647E-4]:3.830929011925E-2,(((((42[&rate=5.861280297458647E-4]:3.094101149965E-1,48[&rate=5.861280297458647E-4]:3.476614811167E-1)[&rate=5.861280297458647E-4]:2.748450142594E-2,41[&rate=5.861280297458647E-4]:3.314301355482E-1)[&rate=5.861280297458647E-4]:8.507073608542E-2,(43[&rate=5.861280297458647E-4]:3.994233431341E-1,46[&rate=5.861280297458647E-4]:3.994233431341E-1)[&rate=5.861280297458647E-4]:7.17223372425E-2)[&rate=5.861280297458647E-4]:5.499437043151E-2,((51[&rate=5.861280297458647E-4]:1.895217547008E-1,44[&rate=5.861280297458647E-4]:2.11379678198E-1)[&rate=5.861280297458647E-4]:1.636083363268E-1,((50[&rate=5.861280297458647E-4]:3.22866227046E-1,49[&rate=5.861280297458647E-4]:3.22866227046E-1)[&rate=5.861280297458647E-4]:2.097990036115E-2,47[&rate=5.861280297458647E-4]:3.766330126529E-1)[&rate=5.861280297458647E-4]:3.819482746214E-3)[&rate=5.861280297458647E-4]:1.45687555409E-1)[&rate=5.861280297458647E-4]:7.052988074782E-2,45[&rate=5.861280297458647E-4]:5.884732102445E-1)[&rate=5.861280297458647E-4]:1.770889708099E-1)[&rate=5.861280297458647E-4]:5.313811634766E-2,36[&rate=5.861280297458647E-4]:1.099047288715E-1)[&rate=5.861280297458647E-4]:1.18004000244E-2,(35[&rate=5.861280297458647E-4]:5.257026184182E-2,((127[&rate=5.861280297458647E-4]:1.396501671194E0,121[&rate=5.861280297458647E-4]:9.554057807835E-1)[&rate=5.861280297458647E-4]:2.643125786632E-1,128[&rate=5.861280297458647E-4]:6.224580854742E-1)[&rate=5.861280297458647E-4]:9.588792996554E-1)[&rate=5.861280297458647E-4]:2.255952458831E-2)[&rate=5.861280297458647E-4]:3.98656282661E-1)[&rate=5.861280297458647E-4]:1.620132157695E-1)[&rate=5.861280297458647E-4]:8.213523984875E-2,((126[&rate=5.861280297458647E-4]:1.252931633957E0,((135[&rate=5.861280297458647E-4]:6.929215705008E-1,(138[&rate=5.861280297458647E-4]:2.068550259971E-1,136[&rate=5.861280297458647E-4]:7.534817668188E-2)[&rate=5.861280297458647E-4]:6.860665445038E-1)[&rate=5.861280297458647E-4]:8.282894132818E-2,(119[&rate=5.861280297458647E-4]:9.301216235598E-1,120[&rate=5.861280297458647E-4]:8.342312126009E-1)[&rate=5.861280297458647E-4]:1.935740937486E-1)[&rate=5.861280297458647E-4]:9.149384392924E-1)[&rate=5.861280297458647E-4]:4.61667243004E-1,((((123[&rate=5.861280297458647E-4]:2.34785449487E-1,124[&rate=5.861280297458647E-4]:2.320532090499E-1)[&rate=5.861280297458647E-4]:5.772781299403E-2,122[&rate=5.861280297458647E-4]:2.92513262481E-1)[&rate=5.861280297458647E-4]:4.237386516184E-1,67[&rate=5.861280297458647E-4]:2.149793637588E-1)[&rate=5.861280297458647E-4]:2.253135906216E-1,66[&rate=5.861280297458647E-4]:4.402929543803E-1)[&rate=5.861280297458647E-4]:2.713173289582E-2)[&rate=5.861280297458647E-4]:2.505098374332E-1)[&rate=5.861280297458647E-4]:1.671924257613E-1)[&rate=5.861280297458647E-4]:1.032820011142E-2)[&rate=5.861280297458647E-4]:1.524291116922E-3);
tree STATE_51870000 [&joint=-20962.28199280889,lnP=-20962.28199280889] = [&R] ((32[&rate=6.399247209574155E-4]:2.325459274141E-2,(((((((((56[&rate=6.399247209574155E-4]:2.557770769363E-1,55[&rate=6.399247209574155E-4]:2.557770769363E-1)[&rate=6.399247209574155E-4]:5.64889570082E-2,37[&rate=6.399247209574155E-4]:3.587141213763E-1)[&rate=6.399247209574155E-4]:5.613629897856E-2,(54[&rate=6.399247209574155E-4]:3.10276973463E-1,(57[&rate=6.399247209574155E-4]:2.795694681613E-1,58[&rate=6.399247209574155E-4]:2.959629107843E-1)[&rate=6.399247209574155E-4]:7.169111185901E-2)[&rate=6.399247209574155E-4]:2.807071465146E-2)[&rate=6.399247209574155E-4]:1.137140044778E-1,59[&rate=6.399247209574155E-4]:4.903130587124E-1)[&rate=6.399247209574155E-4]:2.509324036265E-1,68[&rate=6.399247209574155E-4]:6.9206513447E-1)[&rate=6.399247209574155E-4]:4.157523031002E-1,(((((29[&rate=6.399247209574155E-4]:5.760640151314E-1,(5[&rate=6.399247209574155E-4]:1.590474071938E-1,12[&rate=6.399247209574155E-4]:1.974035715772E-1)[&rate=6.399247209574155E-4]:2.718111284856E-1)[&rate=6.399247209574155E-4]:2.991451996007E-1,103[&rate=6.399247209574155E-4]:6.423325024033E-1)[&rate=6.399247209574155E-4]:1.271987796721E0,52[&rate=6.399247209574155E-4]:2.500265645636E-1)[&rate=6.399247209574155E-4]:3.674425053196E-1,(((((76[&rate=6.399247209574155E-4]:4.255077904637E-1,74[&rate=6.399247209574155E-4]:4.255077904637E-1)[&rate=6.399247209574155E-4]:3.233538790934E-2,70[&rate=6.399247209574155E-4]:4.194870139896E-1)[&rate=6.399247209574155E-4]:1.265122623153E-1,75[&rate=6.399247209574155E-4]:5.843554406883E-1)[&rate=6.399247209574155E-4]:1.641587081855E-1,((77[&rate=6.399247209574155E-4]:4.976393882891E-1,73[&rate=6.399247209574155E-4]:5.031188403438E-1)[&rate=6.399247209574155E-4]:1.234628106354E-1,((((72[&rate=6.399247209574155E-4]:2.807502786535E-2,78[&rate=6.399247209574155E-4]:4.999283608466E-2)[&rate=6.399247209574155E-4]:1.056259108935E-1,79[&rate=6.399247209574155E-4]:1.556187469782E-1)[&rate=6.399247209574155E-4]:9.505039267842E-2,82[&rate=6.399247209574155E-4]:2.588883177387E-1)[&rate=6.399247209574155E-4]:2.563181784776E-1,(71[&rate=6.399247209574155E-4]:4.555767610821E-1,(81[&rate=6.399247209574155E-4]:4.781974370844E-2,80[&rate=6.399247209574155E-4]:4.781974370844E-2)[&rate=6.399247209574155E-4]:4.269350995654E-1)[&rate=6.399247209574155E-4]:2.401329677811E-2)[&rate=6.399247209574155E-4]:7.849844243412E-2)[&rate=6.399247209574155E-4]:1.219324978947E-1)[&rate=6.399247209574155E-4]:6.009122538756E-1,(((137[&rate=6.399247209574155E-4]:4.641723421881E-1,134[&rate=6.399247209574155E-4]:3.929394654759E-1)[&rate=6.399247209574155E-4]:3.640719643288E-1,133[&rate=6.399247209574155E-4]:7.871484161059E-1)[&rate=6.399247209574155E-4]:5.815442449896E-1,53[&rate=6.399247209574155E-4]:5.866131641272E-1)[&rate=6.399247209574155E-4]:1.635018001015E-2)[&rate=6.399247209574155E-4]:6.309004434447E-3)[&rate=6.399247209574155E-4]:2.839186964853E-1,125[&rate=6.399247209574155E-4]:6.828085313959E-1)[&rate=6.399247209574155E-4]:5.91675572841E-1)[&rate=6.399247209574155E-4]:7.635910278797E-2,(((((124[&rate=6.399247209574155E-4]:2.449622670702E-1,123[&rate=6.399247209574155E-4]:2.476945075073E-1)[&rate=6.399247209574155E-4]:2.245552575164E-1,122[&rate=6.399247209574155E-4]:4.722497650237E-1)[&rate=6.399247209574155E-4]:1.505748488436E-1,67[&rate=6.399247209574155E-4]:1.215520635267E-1)[&rate=6.399247209574155E-4]:2.53585156963E-1,66[&rate=6.399247209574155E-4]:3.751372204897E-1)[&rate=6.399247209574155E-4]:9.820375019973E-2,((119[&rate=6.399247209574155E-4]:1.717547491893E0,(135[&rate=6.399247209574155E-4]:1.035518801652E0,(138[&rate=6.399247209574155E-4]:3.015984112294E-1,136[&rate=6.399247209574155E-4]:1.700915619142E-1)[&rate=6.399247209574155E-4]:9.339203904228E-1)[&rate=6.399247209574155E-4]:3.340834847615E-1)[&rate=6.399247209574155E-4]:2.471562715428E-3,(126[&rate=6.399247209574155E-4]:9.138998733764E-1,120[&rate=6.399247209574155E-4]:1.603711985061E0)[&rate=6.399247209574155E-4]:2.04166585884E-2)[&rate=6.399247209574155E-4]:7.861986284096E-1)[&rate=6.399247209574155E-4]:1.631149318965E-1)[&rate=6.399247209574155E-4]:6.472254937884E-2,((38[&rate=6.399247209574155E-4]:7.014429326212E-1,((((146[&rate=6.399247209574155E-4]:4.750296657393E-1,(97[&rate=6.399247209574155E-4]:2.362658326327E-1,40[&rate=6.399247209574155E-4]:3.073040839989E-1)[&rate=6.399247209574155E-4]:4.750700250554E-2)[&rate=6.399247209574155E-4]:7.731171186776E-4,(39[&rate=6.399247209574155E-4]:2.832532448647E-1,(((2[&rate=6.399247209574155E-4]:5.781928979085E-1,((31[&rate=6.399247209574155E-4]:6.85890217855E-1,(26[&rate=6.399247209574155E-4]:6.417010727816E-1,(7[&rate=6.399247209574155E-4]:4.789627832471E-2,8[&rate=6.399247209574155E-4]:4.789627832471E-2)[&rate=6.399247209574155E-4]:4.869554793883E-1)[&rate=6.399247209574155E-4]:3.535286350498E-4)[&rate=6.399247209574155E-4]:2.532595622941E-2,(22[&rate=6.399247209574155E-4]:4.130627760796E-1,27[&rate=6.399247209574155E-4]:4.29501132244E-1)[&rate=6.399247209574155E-4]:2.433588774567E-1)[&rate=6.399247209574155E-4]:9.437398409814E-2)[&rate=6.399247209574155E-4]:1.065051338056E0,16[&rate=6.399247209574155E-4]:1.772011359252E0)[&rate=6.399247209574155E-4]:4.634525420346E-1,(101[&rate=6.399247209574155E-4]:7.660952211225E-1,(((6[&rate=6.399247209574155E-4]:5.20613930293E-1,((10[&rate=6.399247209574155E-4]:2.786456802728E-1,15[&rate=6.399247209574155E-4]:3.170018446563E-1)[&rate=6.399247209574155E-4]:2.547264137212E-1,18[&rate=6.399247209574155E-4]:5.799474364597E-1)[&rate=6.399247209574155E-4]:3.680192463405E-3)[&rate=6.399247209574155E-4]:6.071259601642E-2,(3[&rate=6.399247209574155E-4]:4.817534718209E-1,(((87[&rate=6.399247209574155E-4]:1.529631028601E-1,(89[&rate=6.399247209574155E-4]:9.241788077764E-2,88[&rate=6.399247209574155E-4]:7.871925064062E-2)[&rate=6.399247209574155E-4]:7.42438522195E-2)[&rate=6.399247209574155E-4]:2.495234073431E-2,85[&rate=6.399247209574155E-4]:1.779154435944E-1)[&rate=6.399247209574155E-4]:4.452423577421E-1,(((83[&rate=6.399247209574155E-4]:3.98510531027E-2,86[&rate=6.399247209574155E-4]:3.98510531027E-2)[&rate=6.399247209574155E-4]:1.861140826517E-1,(84[&rate=6.399247209574155E-4]:1.036247636992E-1,93[&rate=6.399247209574155E-4]:1.173233938362E-1)[&rate=6.399247209574155E-4]:1.223403720553E-1)[&rate=6.399247209574155E-4]:3.946623236857E-2,((90[&rate=6.399247209574155E-4]:1.425812021513E-1,91[&rate=6.399247209574155E-4]:1.425812021513E-1)[&rate=6.399247209574155E-4]:4.354486188175E-2,92[&rate=6.399247209574155E-4]:1.86126064033E-1)[&rate=6.399247209574155E-4]:9.300393422701E-2)[&rate=6.399247209574155E-4]:3.577264332135E-1)[&rate=6.399247209574155E-4]:3.983216978815E-1)[&rate=6.399247209574155E-4]:4.751825996807E-2)[&rate=6.399247209574155E-4]:6.955365460117E-1,((((115[&rate=6.399247209574155E-4]:4.643663421664E-1,(13[&rate=6.399247209574155E-4]:4.077610891244E-1,19[&rate=6.399247209574155E-4]:4.461172535081E-1)[&rate=6.399247209574155E-4]:1.387970338638E-1)[&rate=6.399247209574155E-4]:2.221393615679E-1,(((116[&rate=6.399247209574155E-4]:4.735312055815E-1,(139[&rate=6.399247209574155E-4]:5.106702229198E-1,(106[&rate=6.399247209574155E-4]:1.418351254604E-2,111[&rate=6.399247209574155E-4]:3.062186871041E-2)[&rate=6.399247209574155E-4]:3.04705888456E-1)[&rate=6.399247209574155E-4]:2.149157771822E-1)[&rate=6.399247209574155E-4]:6.638197235016E-2,(148[&rate=6.399247209574155E-4]:3.144058467106E-1,143[&rate=6.399247209574155E-4]:3.116661206832E-1)[&rate=6.399247209574155E-4]:2.638634956048E-1)[&rate=6.399247209574155E-4]:6.950764014604E-2,((108[&rate=6.399247209574155E-4]:4.812292335423E-1,107[&rate=6.399247209574155E-4]:4.839689595697E-1)[&rate=6.399247209574155E-4]:5.336466687874E-2,(109[&rate=6.399247209574155E-4]:4.575767711267E-1,(114[&rate=6.399247209574155E-4]:3.767765237906E-2,104[&rate=6.399247209574155E-4]:9.795162498183E-2)[&rate=6.399247209574155E-4]:3.404470639531E-1)[&rate=6.399247209574155E-4]:9.893493751346E-2)[&rate=6.399247209574155E-4]:1.32361164232E-1)[&rate=6.399247209574155E-4]:7.70848856566E-2)[&rate=6.399247209574155E-4]:2.781606521369E-1,(((105[&rate=6.399247209574155E-4]:5.273067762503E-1,117[&rate=6.399247209574155E-4]:5.574437625517E-1)[&rate=6.399247209574155E-4]:6.132770576032E-3,110[&rate=6.399247209574155E-4]:5.553573550454E-1)[&rate=6.399247209574155E-4]:1.230524889853E-1,((((17[&rate=6.399247209574155E-4]:2.753088215313E-1,14[&rate=6.399247209574155E-4]:2.369526571476E-1)[&rate=6.399247209574155E-4]:2.866332706259E-1,9[&rate=6.399247209574155E-4]:5.153667496915E-1)[&rate=6.399247209574155E-4]:2.977507681416E-2,((4[&rate=6.399247209574155E-4]:1.81140273575E-4,30[&rate=6.399247209574155E-4]:1.727838799996E-1)[&rate=6.399247209574155E-4]:4.887810886384E-1,112[&rate=6.399247209574155E-4]:5.464964754872E-1)[&rate=6.399247209574155E-4]:6.864529100595E-3)[&rate=6.399247209574155E-4]:5.988692642829E-2,113[&rate=6.399247209574155E-4]:6.13247931016E-1)[&rate=6.399247209574155E-4]:7.064136506941E-2)[&rate=6.399247209574155E-4]:3.629688406076E-1)[&rate=6.399247209574155E-4]:1.652163813055E-1,((102[&rate=6.399247209574155E-4]:8.047335220264E-2,((24[&rate=6.399247209574155E-4]:9.25446399987E-1,(1[&rate=6.399247209574155E-4]:7.114363825281E-2,(28[&rate=6.399247209574155E-4]:6.341352106821E-1,21[&rate=6.399247209574155E-4]:6.094776764357E-1)[&rate=6.399247209574155E-4]:2.233097974336E-1)[&rate=6.399247209574155E-4]:7.3480843926E-2)[&rate=6.399247209574155E-4]:3.006380435115E-1,((23[&rate=6.399247209574155E-4]:7.541684825771E-1,(25[&rate=6.399247209574155E-4]:5.18302313237E-1,20[&rate=6.399247209574155E-4]:4.991242310452E-1)[&rate=6.399247209574155E-4]:2.468250734498E-1)[&rate=6.399247209574155E-4]:1.982906002756E-1,(11[&rate=6.399247209574155E-4]:5.364642334862E-1,140[&rate=6.399247209574155E-4]:5.172861512945E-1)[&rate=6.399247209574155E-4]:3.310633425173E-1)[&rate=6.399247209574155E-4]:2.626664565361E-1)[&rate=6.399247209574155E-4]:1.603274432045E-2)[&rate=6.399247209574155E-4]:3.207499093666E-2,(142[&rate=6.399247209574155E-4]:2.951442999983E-1,((141[&rate=6.399247209574155E-4]:1.028009859303E-1,145[&rate=6.399247209574155E-4]:1.055407119579E-1)[&rate=6.399247209574155E-4]:4.081665912705E-3,144[&rate=6.399247209574155E-4]:1.041429258157E-1)[&rate=6.399247209574155E-4]:1.855219221277E-1)[&rate=6.399247209574155E-4]:1.063979385607E0)[&rate=6.399247209574155E-4]:2.555357211968E-2)[&rate=6.399247209574155E-4]:8.944608856904E-2)[&rate=6.399247209574155E-4]:5.440266693495E-1)[&rate=6.399247209574155E-4]:3.570399130408E-1)[&rate=6.399247209574155E-4]:1.332822696952E-1)[&rate=6.399247209574155E-4]:7.233095875838E-2)[&rate=6.399247209574155E-4]:1.751124443415E-2,147[&rate=6.399247209574155E-4]:4.304724972376E-1)[&rate=6.399247209574155E-4]:1.389229460205E-1,(98[&rate=6.399247209574155E-4]:6.174384470368E-1,((99[&rate=6.399247209574155E-4]:4.341693034458E-1,96[&rate=6.399247209574155E-4]:3.986501777629E-1)[&rate=6.399247209574155E-4]:1.616383859165E-1,(95[&rate=6.399247209574155E-4]:4.932659429702E-1,(100[&rate=6.399247209574155E-4]:1.681146219108E-1,94[&rate=6.399247209574155E-4]:1.681146219108E-1)[&rate=6.399247209574155E-4]:2.404518675074E-1)[&rate=6.399247209574155E-4]:9.161278464351E-2)[&rate=6.399247209574155E-4]:4.348868117176E-2)[&rate=6.399247209574155E-4]:2.299524758729E-2)[&rate=6.399247209574155E-4]:2.577305494725E-1)[&rate=6.399247209574155E-4]:4.253755606033E-1,((((((62[&rate=6.399247209574155E-4]:3.214062532574E-1,60[&rate=6.399247209574155E-4]:1.296254313397E-1)[&rate=6.399247209574155E-4]:5.527357607387E-4,(65[&rate=6.399247209574155E-4]:9.75206006565E-2,64[&rate=6.399247209574155E-4]:2.482055321632E-1)[&rate=6.399247209574155E-4]:3.265756644391E-2)[&rate=6.399247209574155E-4]:2.299485171796E-1,(61[&rate=6.399247209574155E-4]:1.637391689432E-1,63[&rate=6.399247209574155E-4]:1.226432785321E-1)[&rate=6.399247209574155E-4]:3.881683372546E-1)[&rate=6.399247209574155E-4]:1.119163880837E0,((69[&rate=6.399247209574155E-4]:6.398469701671E-1,118[&rate=6.399247209574155E-4]:6.288880660574E-1)[&rate=6.399247209574155E-4]:1.638942348318E-1,((132[&rate=6.399247209574155E-4]:1.206841729171E-1,(129[&rate=6.399247209574155E-4]:1.067434500934E-1,130[&rate=6.399247209574155E-4]:1.067434500934E-1)[&rate=6.399247209574155E-4]:1.120099679638E-2)[&rate=6.399247209574155E-4]:1.571751273479E-1,131[&rate=6.399247209574155E-4]:2.778593002651E-1)[&rate=6.399247209574155E-4]:3.806764252816E-1)[&rate=6.399247209574155E-4]:8.78289086146E-1)[&rate=6.399247209574155E-4]:3.979053245913E-2,((((50[&rate=6.399247209574155E-4]:4.186450828573E-1,49[&rate=6.399247209574155E-4]:4.186450828573E-1)[&rate=6.399247209574155E-4]:8.948929895049E-2,(47[&rate=6.399247209574155E-4]:3.609875410546E-1,(51[&rate=6.399247209574155E-4]:2.629570080395E-1,44[&rate=6.399247209574155E-4]:2.848149315367E-1)[&rate=6.399247209574155E-4]:7.070812864367E-2)[&rate=6.399247209574155E-4]:1.799337259989E-1)[&rate=6.399247209574155E-4]:1.746831591633E-2,((43[&rate=6.399247209574155E-4]:2.768250637349E-1,46[&rate=6.399247209574155E-4]:2.768250637349E-1)[&rate=6.399247209574155E-4]:2.540935391005E-2,((42[&rate=6.399247209574155E-4]:1.105242153019E-1,41[&rate=6.399247209574155E-4]:1.050597344276E-1)[&rate=6.399247209574155E-4]:5.487703869777E-2,48[&rate=6.399247209574155E-4]:2.036526201199E-1)[&rate=6.399247209574155E-4]:8.765283577658E-2)[&rate=6.399247209574155E-4]:2.561551653249E-1)[&rate=6.399247209574155E-4]:1.346648371619E-2,45[&rate=6.399247209574155E-4]:5.636593453747E-1)[&rate=6.399247209574155E-4]:2.34080334431E-1)[&rate=6.399247209574155E-4]:1.058825462588E-1,(((127[&rate=6.399247209574155E-4]:2.437015535755E0,(128[&rate=6.399247209574155E-4]:6.276598650105E-1,121[&rate=6.399247209574155E-4]:1.224920138983E0)[&rate=6.399247209574155E-4]:7.709995063612E-1)[&rate=6.399247209574155E-4]:1.706676535522E-1,36[&rate=6.399247209574155E-4]:8.713524410196E-2)[&rate=6.399247209574155E-4]:7.166167796893E-3,35[&rate=6.399247209574155E-4]:4.772606943309E-2)[&rate=6.399247209574155E-4]:1.00525245635E-1)[&rate=6.399247209574155E-4]:3.762017316409E-1)[&rate=6.399247209574155E-4]:1.767254052558E-1)[&rate=6.399247209574155E-4]:1.731614802624E-1,34[&rate=6.399247209574155E-4]:1.132623359702E-2)[&rate=6.399247209574155E-4]:3.384616736347E-2)[&rate=6.399247209574155E-4]:2.241416126316E-2,33[&rate=6.399247209574155E-4]:5.114820605929E-2);
tree STATE_51880000 [&joint=-20984.961267212777,lnP=-20984.961267212777] = [&R] (33[&rate=6.244709669021692E-4]:2.523668943069E-2,(((((((((124[&rate=6.244709669021692E-4]:1.815359539683E-1,123[&rate=6.244709669021692E-4]:1.842681944054E-1)[&rate=6.244709669021692E-4]:5.006062036718E-2,122[&rate=6.244709669021692E-4]:2.343288147726E-1)[&rate=6.244709669021692E-4]:6.609349235724E-1,67[&rate=6.244709669021692E-4]:3.939911880043E-1)[&rate=6.244709669021692E-4]:1.308349141459E-1,66[&rate=6.244709669021692E-4]:5.248261021503E-1)[&rate=6.244709669021692E-4]:5.485743622521E-2,(126[&rate=6.244709669021692E-4]:1.570939541206E0,((120[&rate=6.244709669021692E-4]:7.870210962994E-1,(135[&rate=6.244709669021692E-4]:3.236032219659E-1,(138[&rate=6.244709669021692E-4]:2.301369712967E-1,136[&rate=6.244709669021692E-4]:9.863012198154E-2)[&rate=6.244709669021692E-4]:2.934662506692E-1)[&rate=6.244709669021692E-4]:2.113630798129E-1)[&rate=6.244709669021692E-4]:2.200374008831E-1,119[&rate=6.244709669021692E-4]:1.102948908141E0)[&rate=6.244709669021692E-4]:1.253693155709E0)[&rate=6.244709669021692E-4]:2.559181868542E-1)[&rate=6.244709669021692E-4]:2.362661443061E-1,(((((56[&rate=6.244709669021692E-4]:2.032150108088E-1,55[&rate=6.244709669021692E-4]:2.032150108088E-1)[&rate=6.244709669021692E-4]:1.69775497106E-1,((54[&rate=6.244709669021692E-4]:8.545869254658E-2,37[&rate=6.244709669021692E-4]:1.61961424787E-1)[&rate=6.244709669021692E-4]:2.571955958834E-1,(58[&rate=6.244709669021692E-4]:3.679325026356E-1,57[&rate=6.244709669021692E-4]:3.515390600126E-1)[&rate=6.244709669021692E-4]:3.209883497466E-2)[&rate=6.244709669021692E-4]:2.815746762854E-4)[&rate=6.244709669021692E-4]:7.535999484829E-2,59[&rate=6.244709669021692E-4]:4.565472240747E-1)[&rate=6.244709669021692E-4]:1.811479536825E-1,68[&rate=6.244709669021692E-4]:5.885148498882E-1)[&rate=6.244709669021692E-4]:5.383212004708E-1,(((53[&rate=6.244709669021692E-4]:6.651505129019E-1,(((134[&rate=6.244709669021692E-4]:5.034835983682E-1,137[&rate=6.244709669021692E-4]:5.747164750804E-1)[&rate=6.244709669021692E-4]:1.604509969566E-2,133[&rate=6.244709669021692E-4]:5.49665684365E-1)[&rate=6.244709669021692E-4]:8.385052809264E-1,((((74[&rate=6.244709669021692E-4]:5.444924719533E-1,70[&rate=6.244709669021692E-4]:5.061363075699E-1)[&rate=6.244709669021692E-4]:1.980992137396E-4,76[&rate=6.244709669021692E-4]:5.446905711671E-1)[&rate=6.244709669021692E-4]:9.468512622845E-2,75[&rate=6.244709669021692E-4]:6.393756973955E-1)[&rate=6.244709669021692E-4]:1.616832821716E-1,((81[&rate=6.244709669021692E-4]:3.21189627245E-2,80[&rate=6.244709669021692E-4]:3.21189627245E-2)[&rate=6.244709669021692E-4]:4.649183750743E-1,((((72[&rate=6.244709669021692E-4]:1.164270239907E-1,78[&rate=6.244709669021692E-4]:1.3834483221E-1)[&rate=6.244709669021692E-4]:2.100039772417E-1,(82[&rate=6.244709669021692E-4]:2.291690890855E-1,(79[&rate=6.244709669021692E-4]:1.700672644657E-1,71[&rate=6.244709669021692E-4]:1.426700041917E-1)[&rate=6.244709669021692E-4]:5.088264653773E-2)[&rate=6.244709669021692E-4]:1.273988984482E-1)[&rate=6.244709669021692E-4]:2.022470388421E-2,73[&rate=6.244709669021692E-4]:4.096694037467E-1)[&rate=6.244709669021692E-4]:1.283395372621E-1,77[&rate=6.244709669021692E-4]:5.32529488954E-1)[&rate=6.244709669021692E-4]:8.343465283125E-3)[&rate=6.244709669021692E-4]:2.547065732752E-1)[&rate=6.244709669021692E-4]:5.514955473682E-1)[&rate=6.244709669021692E-4]:5.905904457873E-2)[&rate=6.244709669021692E-4]:2.138414454759E-1,(((29[&rate=6.244709669021692E-4]:6.52085652616E-1,(5[&rate=6.244709669021692E-4]:1.971170816071E-1,12[&rate=6.244709669021692E-4]:2.354732459906E-1)[&rate=6.244709669021692E-4]:3.097630915569E-1)[&rate=6.244709669021692E-4]:2.835915443819E-1,103[&rate=6.244709669021692E-4]:7.028004846692E-1)[&rate=6.244709669021692E-4]:1.716588745345E0,52[&rate=6.244709669021692E-4]:7.550954954535E-1)[&rate=6.244709669021692E-4]:1.320931842356E-1)[&rate=6.244709669021692E-4]:6.12518652122E-1,125[&rate=6.244709669021692E-4]:1.281128096839E0)[&rate=6.244709669021692E-4]:1.237462018718E-2)[&rate=6.244709669021692E-4]:2.368342700948E-1)[&rate=6.244709669021692E-4]:4.481931484834E-2,((38[&rate=6.244709669021692E-4]:6.31022515276E-1,((40[&rate=6.244709669021692E-4]:5.617878541838E-1,(98[&rate=6.244709669021692E-4]:6.399277488323E-1,(97[&rate=6.244709669021692E-4]:4.367357703335E-1,(((94[&rate=6.244709669021692E-4]:3.865611757869E-1,100[&rate=6.244709669021692E-4]:3.865611757869E-1)[&rate=6.244709669021692E-4]:3.07896644186E-2,95[&rate=6.244709669021692E-4]:5.020502937575E-1)[&rate=6.244709669021692E-4]:5.657841286117E-2,(99[&rate=6.244709669021692E-4]:4.091094992935E-1,96[&rate=6.244709669021692E-4]:3.735903736107E-1)[&rate=6.244709669021692E-4]:1.604481690736E-1)[&rate=6.244709669021692E-4]:8.848957737607E-2)[&rate=6.244709669021692E-4]:3.738426586309E-3)[&rate=6.244709669021692E-4]:5.027540589781E-2)[&rate=6.244709669021692E-4]:5.537583086054E-2,((39[&rate=6.244709669021692E-4]:4.329708058619E-1,(16[&rate=6.244709669021692E-4]:2.332708039959E0,((101[&rate=6.244709669021692E-4]:5.723626334502E-1,((((6[&rate=6.244709669021692E-4]:4.794260239551E-1,(10[&rate=6.244709669021692E-4]:2.973513250707E-1,15[&rate=6.244709669021692E-4]:3.357074894542E-1)[&rate=6.244709669021692E-4]:1.985130550487E-1)[&rate=6.244709669021692E-4]:3.877698161671E-2,18[&rate=6.244709669021692E-4]:5.812167042019E-1)[&rate=6.244709669021692E-4]:3.552815785902E-1,(3[&rate=6.244709669021692E-4]:7.342984759533E-1,((((((90[&rate=6.244709669021692E-4]:3.925718072546E-2,91[&rate=6.244709669021692E-4]:3.925718072546E-2)[&rate=6.244709669021692E-4]:4.554558527447E-2,92[&rate=6.244709669021692E-4]:8.480276599993E-2)[&rate=6.244709669021692E-4]:4.421137932436E-2,(84[&rate=6.244709669021692E-4]:1.453513845184E-2,93[&rate=6.244709669021692E-4]:2.823376858885E-2)[&rate=6.244709669021692E-4]:1.007803767354E-1)[&rate=6.244709669021692E-4]:1.546629579997E-1,85[&rate=6.244709669021692E-4]:2.69978473187E-1)[&rate=6.244709669021692E-4]:2.769853650156E-2,(83[&rate=6.244709669021692E-4]:6.384110797267E-2,86[&rate=6.244709669021692E-4]:6.384110797267E-2)[&rate=6.244709669021692E-4]:2.338359017159E-1)[&rate=6.244709669021692E-4]:8.704374842212E-2,((89[&rate=6.244709669021692E-4]:6.449861588399E-2,88[&rate=6.244709669021692E-4]:5.079998574697E-2)[&rate=6.244709669021692E-4]:1.705674720651E-1,87[&rate=6.244709669021692E-4]:2.21367457812E-1)[&rate=6.244709669021692E-4]:1.633533002986E-1)[&rate=6.244709669021692E-4]:8.893037452398E-1)[&rate=6.244709669021692E-4]:8.713131368821E-2)[&rate=6.244709669021692E-4]:6.170642112623E-1,(((((((148[&rate=6.244709669021692E-4]:2.848560379525E-1,143[&rate=6.244709669021692E-4]:2.821163119252E-1)[&rate=6.244709669021692E-4]:3.828100732545E-1,((111[&rate=6.244709669021692E-4]:2.317099973932E-1,(139[&rate=6.244709669021692E-4]:4.001260855613E-1,106[&rate=6.244709669021692E-4]:2.083452636435E-1)[&rate=6.244709669021692E-4]:6.926377585309E-3)[&rate=6.244709669021692E-4]:3.151685636976E-1,116[&rate=6.244709669021692E-4]:4.701662323237E-1)[&rate=6.244709669021692E-4]:1.591437144997E-1)[&rate=6.244709669021692E-4]:4.446217847486E-2,(((13[&rate=6.244709669021692E-4]:3.82679618439E-1,19[&rate=6.244709669021692E-4]:4.210357828227E-1)[&rate=6.244709669021692E-4]:1.061770555342E-1,115[&rate=6.244709669021692E-4]:4.066648931514E-1)[&rate=6.244709669021692E-4]:8.246824693622E-2,((107[&rate=6.244709669021692E-4]:2.790355504792E-1,(114[&rate=6.244709669021692E-4]:4.521844459539E-2,104[&rate=6.244709669021692E-4]:1.054924171982E-1)[&rate=6.244709669021692E-4]:1.73543133281E-1)[&rate=6.244709669021692E-4]:2.067713479648E-1,(109[&rate=6.244709669021692E-4]:5.028708601939E-1,108[&rate=6.244709669021692E-4]:4.809530519748E-1)[&rate=6.244709669021692E-4]:2.114120441827E-3)[&rate=6.244709669021692E-4]:6.360021424643E-2)[&rate=6.244709669021692E-4]:1.846389852106E-1)[&rate=6.244709669021692E-4]:1.836289515761E-1,((110[&rate=6.244709669021692E-4]:5.88804942146E-1,(113[&rate=6.244709669021692E-4]:4.894101842833E-1,(117[&rate=6.244709669021692E-4]:2.151790085243E-1,105[&rate=6.244709669021692E-4]:1.850420222229E-1)[&rate=6.244709669021692E-4]:2.769709017866E-1)[&rate=6.244709669021692E-4]:1.048742099174E-1)[&rate=6.244709669021692E-4]:2.631648364613E-1,((9[&rate=6.244709669021692E-4]:5.561293881379E-1,112[&rate=6.244709669021692E-4]:5.643485662199E-1)[&rate=6.244709669021692E-4]:1.84426445081E-1,((4[&rate=6.244709669021692E-4]:1.42695960103E-1,30[&rate=6.244709669021692E-4]:3.15298699829E-1)[&rate=6.244709669021692E-4]:4.383214888754E-1,(17[&rate=6.244709669021692E-4]:3.018593243308E-1,14[&rate=6.244709669021692E-4]:2.635031599471E-1)[&rate=6.244709669021692E-4]:3.750485356065E-1)[&rate=6.244709669021692E-4]:1.102233157473E-1)[&rate=6.244709669021692E-4]:1.086742193611E-1)[&rate=6.244709669021692E-4]:8.214362703423E-2)[&rate=6.244709669021692E-4]:9.381263270573E-2,((24[&rate=6.244709669021692E-4]:8.018526423146E-1,1[&rate=6.244709669021692E-4]:2.103072450636E-2)[&rate=6.244709669021692E-4]:1.222807957163E-1,(21[&rate=6.244709669021692E-4]:6.208522475166E-1,28[&rate=6.244709669021692E-4]:6.455097817631E-1)[&rate=6.244709669021692E-4]:2.841031083225E-1)[&rate=6.244709669021692E-4]:1.969432852478E-1)[&rate=6.244709669021692E-4]:1.317913936679E-1,(142[&rate=6.244709669021692E-4]:5.466788330348E-1,((141[&rate=6.244709669021692E-4]:1.890370473528E-1,145[&rate=6.244709669021692E-4]:1.917767733804E-1)[&rate=6.244709669021692E-4]:1.913531927001E-1,144[&rate=6.244709669021692E-4]:3.776505140256E-1)[&rate=6.244709669021692E-4]:1.635488669543E-1)[&rate=6.244709669021692E-4]:7.911207907612E-1)[&rate=6.244709669021692E-4]:1.336614658014E-1,(((23[&rate=6.244709669021692E-4]:3.921734617847E-1,(20[&rate=6.244709669021692E-4]:3.316204882684E-1,25[&rate=6.244709669021692E-4]:3.507985704602E-1)[&rate=6.244709669021692E-4]:5.233379543422E-2)[&rate=6.244709669021692E-4]:3.882884364539E-1,(11[&rate=6.244709669021692E-4]:5.599959988373E-1,140[&rate=6.244709669021692E-4]:5.408179166456E-1)[&rate=6.244709669021692E-4]:1.355343925521E-1)[&rate=6.244709669021692E-4]:4.769752356426E-1,102[&rate=6.244709669021692E-4]:1.067522023745E-1)[&rate=6.244709669021692E-4]:1.181335447571E-1)[&rate=6.244709669021692E-4]:2.163479797996E-1)[&rate=6.244709669021692E-4]:1.36608358574E-1)[&rate=6.244709669021692E-4]:6.31599986791E-1,((2[&rate=6.244709669021692E-4]:8.325856400847E-1,(((22[&rate=6.244709669021692E-4]:2.977114686631E-1,27[&rate=6.244709669021692E-4]:3.141498248275E-1)[&rate=6.244709669021692E-4]:4.036140344315E-1,(26[&rate=6.244709669021692E-4]:6.693037908243E-1,(7[&rate=6.244709669021692E-4]:8.807821574194E-2,8[&rate=6.244709669021692E-4]:8.807821574194E-2)[&rate=6.244709669021692E-4]:4.743762600138E-1)[&rate=6.244709669021692E-4]:4.298061637993E-2)[&rate=6.244709669021692E-4]:7.907791855068E-3,31[&rate=6.244709669021692E-4]:7.640278154977E-1)[&rate=6.244709669021692E-4]:2.959550848611E-1)[&rate=6.244709669021692E-4]:1.335045101579E0,147[&rate=6.244709669021692E-4]:2.682819880151E-1)[&rate=6.244709669021692E-4]:1.989352241265E-2)[&rate=6.244709669021692E-4]:1.641665259406E-2)[&rate=6.244709669021692E-4]:1.857556920205E-1)[&rate=6.244709669021692E-4]:2.400977497042E-2,146[&rate=6.244709669021692E-4]:5.771991600673E-1)[&rate=6.244709669021692E-4]:1.60183104212E-1)[&rate=6.244709669021692E-4]:8.216484116069E-2)[&rate=6.244709669021692E-4]:5.406737941309E-1,((((69[&rate=6.244709669021692E-4]:5.910224549938E-1,(((130[&rate=6.244709669021692E-4]:2.08401147094E-1,131[&rate=6.244709669021692E-4]:2.111408731214E-1)[&rate=6.244709669021692E-4]:7.763445249329E-2,(132[&rate=6.244709669021692E-4]:7.241384397435E-2,129[&rate=6.244709669021692E-4]:6.9674117947E-2)[&rate=6.244709669021692E-4]:2.163614816403E-1)[&rate=6.244709669021692E-4]:9.29797738238E-2,118[&rate=6.244709669021692E-4]:5.16001674781E-1)[&rate=6.244709669021692E-4]:6.406187610307E-2)[&rate=6.244709669021692E-4]:1.145083350544E0,(((65[&rate=6.244709669021692E-4]:2.413596809656E-1,(64[&rate=6.244709669021692E-4]:1.574931036648E-1,60[&rate=6.244709669021692E-4]:6.808172158062E-3)[&rate=6.244709669021692E-4]:2.345515088075E-1)[&rate=6.244709669021692E-4]:6.658466282781E-2,62[&rate=6.244709669021692E-4]:4.997251657111E-1)[&rate=6.244709669021692E-4]:1.031043331906E-1,(61[&rate=6.244709669021692E-4]:1.530697781418E-1,63[&rate=6.244709669021692E-4]:1.119738877307E-1)[&rate=6.244709669021692E-4]:4.4975972076E-1)[&rate=6.244709669021692E-4]:1.122317402526E0)[&rate=6.244709669021692E-4]:1.135018642656E-1,(((((50[&rate=6.244709669021692E-4]:3.688254737653E-1,49[&rate=6.244709669021692E-4]:3.688254737653E-1)[&rate=6.244709669021692E-4]:8.183981520809E-2,51[&rate=6.244709669021692E-4]:4.561297698477E-1)[&rate=6.244709669021692E-4]:1.364644862901E-2,(47[&rate=6.244709669021692E-4]:3.794878888616E-1,44[&rate=6.244709669021692E-4]:3.740234079873E-1)[&rate=6.244709669021692E-4]:1.176107339866E-1)[&rate=6.244709669021692E-4]:3.242688162074E-2,((46[&rate=6.244709669021692E-4]:4.251771780387E-1,((48[&rate=6.244709669021692E-4]:3.036569998833E-1,42[&rate=6.244709669021692E-4]:2.65405633763E-1)[&rate=6.244709669021692E-4]:3.044476737255E-2,41[&rate=6.244709669021692E-4]:2.903859202613E-1)[&rate=6.244709669021692E-4]:8.01464490344E-2)[&rate=6.244709669021692E-4]:1.452785033034E-4,43[&rate=6.244709669021692E-4]:4.25322456542E-1)[&rate=6.244709669021692E-4]:1.042030479269E-1)[&rate=6.244709669021692E-4]:1.630390895946E-1,45[&rate=6.244709669021692E-4]:6.843678727521E-1)[&rate=6.244709669021692E-4]:2.411586532526E-1)[&rate=6.244709669021692E-4]:6.249999148845E-2,((36[&rate=6.244709669021692E-4]:5.368036453078E-2,((121[&rate=6.244709669021692E-4]:1.018603167551E0,128[&rate=6.244709669021692E-4]:4.213428935785E-1)[&rate=6.244709669021692E-4]:3.724868109174E-2,127[&rate=6.244709669021692E-4]:1.496947739054E0)[&rate=6.244709669021692E-4]:1.077280570682E0)[&rate=6.244709669021692E-4]:5.050500003944E-2,35[&rate=6.244709669021692E-4]:5.761002210446E-2)[&rate=6.244709669021692E-4]:1.750455843923E-1)[&rate=6.244709669021692E-4]:3.366752563946E-1)[&rate=6.244709669021692E-4]:2.914381346385E-1)[&rate=6.244709669021692E-4]:9.714799992428E-3,34[&rate=6.244709669021692E-4]:7.470098892285E-3)[&rate=6.244709669021692E-4]:1.665856762124E-2,32[&rate=6.244709669021692E-4]:2.210858294435E-3)[&rate=6.244709669021692E-4]:1.754637908154E-2);
tree STATE_51890000 [&joint=-20954.409367236396,lnP=-20954.409367236396] = [&R] ((((((((122[&rate=6.163100242928478E-4]:2.636243073326E-1,(124[&rate=6.163100242928478E-4]:2.011369656189E-1,123[&rate=6.163100242928478E-4]:2.03869206056E-1)[&rate=6.163100242928478E-4]:5.975510127661E-2)[&rate=6.163100242928478E-4]:5.669760922633E-1,67[&rate=6.163100242928478E-4]:3.293278492553E-1)[&rate=6.163100242928478E-4]:1.281823543247E-1,(((120[&rate=6.163100242928478E-4]:1.08501822045E0,(135[&rate=6.163100242928478E-4]:7.120309994916E-1,(138[&rate=6.163100242928478E-4]:3.557523286699E-1,136[&rate=6.163100242928478E-4]:2.242454793547E-1)[&rate=6.163100242928478E-4]:5.562786708217E-1)[&rate=6.163100242928478E-4]:1.209324264382E-1)[&rate=6.163100242928478E-4]:5.35353372671E-1,126[&rate=6.163100242928478E-4]:9.305594814364E-1)[&rate=6.163100242928478E-4]:3.716761412704E-2,119[&rate=6.163100242928478E-4]:1.753429618207E0)[&rate=6.163100242928478E-4]:7.369572977015E-1)[&rate=6.163100242928478E-4]:2.429563077752E-2,66[&rate=6.163100242928478E-4]:4.818058343575E-1)[&rate=6.163100242928478E-4]:3.136091937501E-1,(((((56[&rate=6.163100242928478E-4]:3.662345677302E-1,55[&rate=6.163100242928478E-4]:3.662345677302E-1)[&rate=6.163100242928478E-4]:4.130456974412E-3,(58[&rate=6.163100242928478E-4]:3.013342035294E-1,(59[&rate=6.163100242928478E-4]:2.148126297846E-1,(37[&rate=6.163100242928478E-4]:2.162756615853E-1,(54[&rate=6.163100242928478E-4]:7.611246616715E-2,57[&rate=6.163100242928478E-4]:1.170960727245E-1)[&rate=6.163100242928478E-4]:6.366046317766E-2)[&rate=6.163100242928478E-4]:3.678833431952E-2)[&rate=6.163100242928478E-4]:6.739589068475E-2)[&rate=6.163100242928478E-4]:9.635322554696E-2)[&rate=6.163100242928478E-4]:5.234117773078E-1,68[&rate=6.163100242928478E-4]:8.527931954552E-1)[&rate=6.163100242928478E-4]:1.437824463531E-1,(((53[&rate=6.163100242928478E-4]:7.06673394979E-1,(((29[&rate=6.163100242928478E-4]:6.814568984449E-1,(5[&rate=6.163100242928478E-4]:2.997628305364E-1,12[&rate=6.163100242928478E-4]:3.381189949199E-1)[&rate=6.163100242928478E-4]:2.364885884565E-1)[&rate=6.163100242928478E-4]:1.029228919253E-1,103[&rate=6.163100242928478E-4]:5.515030780414E-1)[&rate=6.163100242928478E-4]:1.749905993113E0,52[&rate=6.163100242928478E-4]:6.371153365935E-1)[&rate=6.163100242928478E-4]:7.775477969696E-2)[&rate=6.163100242928478E-4]:1.245442943312E-2,((((70[&rate=6.163100242928478E-4]:3.141896262042E-1,(74[&rate=6.163100242928478E-4]:2.497203000799E-1,76[&rate=6.163100242928478E-4]:2.497203000799E-1)[&rate=6.163100242928478E-4]:1.028254905077E-1)[&rate=6.163100242928478E-4]:2.325701962426E-1,75[&rate=6.163100242928478E-4]:5.851159868302E-1)[&rate=6.163100242928478E-4]:6.612995648269E-2,((77[&rate=6.163100242928478E-4]:5.020812587742E-1,(((79[&rate=6.163100242928478E-4]:1.370738804362E-1,(72[&rate=6.163100242928478E-4]:1.843472880931E-2,78[&rate=6.163100242928478E-4]:4.035253702863E-2)[&rate=6.163100242928478E-4]:9.672134340755E-2)[&rate=6.163100242928478E-4]:2.274921731189E-2,71[&rate=6.163100242928478E-4]:1.32425837474E-1)[&rate=6.163100242928478E-4]:9.46138070629E-2,82[&rate=6.163100242928478E-4]:2.62656082893E-1)[&rate=6.163100242928478E-4]:2.120279156071E-1)[&rate=6.163100242928478E-4]:9.855732791435E-3,(73[&rate=6.163100242928478E-4]:4.861096485636E-1,(81[&rate=6.163100242928478E-4]:5.819336052276E-2,80[&rate=6.163100242928478E-4]:5.819336052276E-2)[&rate=6.163100242928478E-4]:3.786012195478E-1)[&rate=6.163100242928478E-4]:3.130679505669E-2)[&rate=6.163100242928478E-4]:1.338294996926E-1)[&rate=6.163100242928478E-4]:7.244164279618E-1,(137[&rate=6.163100242928478E-4]:7.729047878842E-1,(133[&rate=6.163100242928478E-4]:6.396045106017E-1,134[&rate=6.163100242928478E-4]:6.094675243005E-1)[&rate=6.163100242928478E-4]:9.220438687145E-2)[&rate=6.163100242928478E-4]:6.794699121577E-1)[&rate=6.163100242928478E-4]:8.992851174957E-2)[&rate=6.163100242928478E-4]:5.264281207901E-1,125[&rate=6.163100242928478E-4]:1.035173431541E0)[&rate=6.163100242928478E-4]:1.28068876934E-1)[&rate=6.163100242928478E-4]:1.55533365918E-1,((38[&rate=6.163100242928478E-4]:6.236833912175E-1,(((40[&rate=6.163100242928478E-4]:4.847334271758E-1,(39[&rate=6.163100242928478E-4]:3.799466931417E-1,(97[&rate=6.163100242928478E-4]:1.813013748771E-1,16[&rate=6.163100242928478E-4]:2.337832552361E0)[&rate=6.163100242928478E-4]:1.276070668984E-1)[&rate=6.163100242928478E-4]:1.047867340341E-1)[&rate=6.163100242928478E-4]:4.569081490149E-2,((98[&rate=6.163100242928478E-4]:4.974317230347E-1,((94[&rate=6.163100242928478E-4]:1.671455404388E-1,100[&rate=6.163100242928478E-4]:1.671455404388E-1)[&rate=6.163100242928478E-4]:1.029857385555E-1,95[&rate=6.163100242928478E-4]:3.548307325463E-1)[&rate=6.163100242928478E-4]:1.535299522371E-1)[&rate=6.163100242928478E-4]:1.607396889096E-2,(99[&rate=6.163100242928478E-4]:5.237494993142E-1,96[&rate=6.163100242928478E-4]:4.882303736314E-1)[&rate=6.163100242928478E-4]:1.161411610866E-2)[&rate=6.163100242928478E-4]:1.453338506979E-1)[&rate=6.163100242928478E-4]:1.112442197171E-2,((((101[&rate=6.163100242928478E-4]:7.490999697569E-1,((((6[&rate=6.163100242928478E-4]:3.633090792992E-1,18[&rate=6.163100242928478E-4]:4.263227779293E-1)[&rate=6.163100242928478E-4]:2.616114381934E-1,(10[&rate=6.163100242928478E-4]:2.338458058464E-1,15[&rate=6.163100242928478E-4]:2.722019702298E-1)[&rate=6.163100242928478E-4]:4.075130678107E-1)[&rate=6.163100242928478E-4]:2.163651593482E-1,((((86[&rate=6.163100242928478E-4]:3.967935367716E-2,85[&rate=6.163100242928478E-4]:3.967935367716E-2)[&rate=6.163100242928478E-4]:1.563638866938E-1,(89[&rate=6.163100242928478E-4]:1.391059408748E-2,88[&rate=6.163100242928478E-4]:2.119639504662E-4)[&rate=6.163100242928478E-4]:1.958312764205E-1)[&rate=6.163100242928478E-4]:1.194813016367E-1,(((83[&rate=6.163100242928478E-4]:1.181699167552E-1,(84[&rate=6.163100242928478E-4]:5.026218768725E-2,93[&rate=6.163100242928478E-4]:6.396081782426E-2)[&rate=6.163100242928478E-4]:6.790772906799E-2)[&rate=6.163100242928478E-4]:6.466171907108E-2,((90[&rate=6.163100242928478E-4]:3.005220316997E-2,91[&rate=6.163100242928478E-4]:3.005220316997E-2)[&rate=6.163100242928478E-4]:3.255329624587E-2,92[&rate=6.163100242928478E-4]:6.260549941584E-2)[&rate=6.163100242928478E-4]:1.339247665475E-1)[&rate=6.163100242928478E-4]:7.359917696807E-3,87[&rate=6.163100242928478E-4]:1.901915535231E-1)[&rate=6.163100242928478E-4]:1.253329884846E-1)[&rate=6.163100242928478E-4]:6.20185348571E-1,3[&rate=6.163100242928478E-4]:3.959838631815E-1)[&rate=6.163100242928478E-4]:3.932470191388E-1)[&rate=6.163100242928478E-4]:5.574362700029E-1,((((((21[&rate=6.163100242928478E-4]:7.817572448841E-1,28[&rate=6.163100242928478E-4]:8.064147791305E-1)[&rate=6.163100242928478E-4]:3.96271667404E-2,1[&rate=6.163100242928478E-4]:5.974057600796E-2)[&rate=6.163100242928478E-4]:4.487800861847E-2,24[&rate=6.163100242928478E-4]:8.854405024347E-1)[&rate=6.163100242928478E-4]:2.873560342204E-1,102[&rate=6.163100242928478E-4]:1.115270103872E-2)[&rate=6.163100242928478E-4]:9.679350997369E-2,((23[&rate=6.163100242928478E-4]:7.108280167088E-1,(20[&rate=6.163100242928478E-4]:5.408186224015E-1,25[&rate=6.163100242928478E-4]:5.599967045932E-1)[&rate=6.163100242928478E-4]:1.617902162252E-1)[&rate=6.163100242928478E-4]:1.015346122528E-1,(11[&rate=6.163100242928478E-4]:5.385954799186E-1,140[&rate=6.163100242928478E-4]:5.194173977269E-1)[&rate=6.163100242928478E-4]:1.888356421937E-1)[&rate=6.163100242928478E-4]:4.462685135576E-1)[&rate=6.163100242928478E-4]:5.727420359723E-2,(((((148[&rate=6.163100242928478E-4]:1.689779842404E-1,143[&rate=6.163100242928478E-4]:1.66238258213E-1)[&rate=6.163100242928478E-4]:4.189690019117E-1,(116[&rate=6.163100242928478E-4]:5.224742384766E-1,((111[&rate=6.163100242928478E-4]:2.824648603411E-1,139[&rate=6.163100242928478E-4]:4.578073260945E-1)[&rate=6.163100242928478E-4]:2.698548233927E-1,106[&rate=6.163100242928478E-4]:5.358813275695E-1)[&rate=6.163100242928478E-4]:4.686688350984E-2)[&rate=6.163100242928478E-4]:2.711658329188E-2)[&rate=6.163100242928478E-4]:9.641787051278E-2,(((109[&rate=6.163100242928478E-4]:4.899839865666E-1,(((114[&rate=6.163100242928478E-4]:6.775239989913E-2,104[&rate=6.163100242928478E-4]:1.280263725019E-1)[&rate=6.163100242928478E-4]:1.509655587393E-1,107[&rate=6.163100242928478E-4]:2.789919312412E-1)[&rate=6.163100242928478E-4]:8.281028756449E-2,108[&rate=6.163100242928478E-4]:3.590624927784E-1)[&rate=6.163100242928478E-4]:1.090036855691E-1)[&rate=6.163100242928478E-4]:1.808041444589E-1,(13[&rate=6.163100242928478E-4]:3.700003911592E-1,19[&rate=6.163100242928478E-4]:4.083565555429E-1)[&rate=6.163100242928478E-4]:3.035274658937E-1)[&rate=6.163100242928478E-4]:1.346005437653E-2,115[&rate=6.163100242928478E-4]:6.047961306075E-1)[&rate=6.163100242928478E-4]:4.121256167368E-2)[&rate=6.163100242928478E-4]:3.022798454239E-1,((110[&rate=6.163100242928478E-4]:6.820487702958E-1,105[&rate=6.163100242928478E-4]:6.601309620767E-1)[&rate=6.163100242928478E-4]:1.53050320775E-1,((112[&rate=6.163100242928478E-4]:3.608774514883E-1,(9[&rate=6.163100242928478E-4]:3.426055159904E-1,117[&rate=6.163100242928478E-4]:3.535644201E-1)[&rate=6.163100242928478E-4]:1.005275741587E-2)[&rate=6.163100242928478E-4]:3.017120321994E-1,((17[&rate=6.163100242928478E-4]:4.252042476218E-1,14[&rate=6.163100242928478E-4]:3.868480832381E-1)[&rate=6.163100242928478E-4]:2.426041194972E-1,((4[&rate=6.163100242928478E-4]:2.616361606772E-1,30[&rate=6.163100242928478E-4]:4.342389004032E-1)[&rate=6.163100242928478E-4]:2.767631193445E-1,113[&rate=6.163100242928478E-4]:5.95933526597E-1)[&rate=6.163100242928478E-4]:3.351867613832E-2)[&rate=6.163100242928478E-4]:3.31372809524E-2)[&rate=6.163100242928478E-4]:1.779890594378E-1)[&rate=6.163100242928478E-4]:1.899017754015E-1)[&rate=6.163100242928478E-4]:1.31348930517E-1,(142[&rate=6.163100242928478E-4]:5.16417525434E-1,((141[&rate=6.163100242928478E-4]:1.412352100821E-1,145[&rate=6.163100242928478E-4]:1.439749361096E-1)[&rate=6.163100242928478E-4]:3.25654778673E-1,144[&rate=6.163100242928478E-4]:4.641502627277E-1)[&rate=6.163100242928478E-4]:4.678781065135E-2)[&rate=6.163100242928478E-4]:8.180144633362E-1)[&rate=6.163100242928478E-4]:7.736376830521E-2)[&rate=6.163100242928478E-4]:1.841864637409E-1)[&rate=6.163100242928478E-4]:4.051725434613E-1)[&rate=6.163100242928478E-4]:7.160272099971E-1,(2[&rate=6.163100242928478E-4]:9.762644359444E-1,(31[&rate=6.163100242928478E-4]:8.469402188093E-1,((26[&rate=6.163100242928478E-4]:4.844515790152E-1,(7[&rate=6.163100242928478E-4]:1.407252478009E-1,8[&rate=6.163100242928478E-4]:1.407252478009E-1)[&rate=6.163100242928478E-4]:2.368770161458E-1)[&rate=6.163100242928478E-4]:2.665406235174E-1,(22[&rate=6.163100242928478E-4]:3.011490855649E-1,27[&rate=6.163100242928478E-4]:3.175874417293E-1)[&rate=6.163100242928478E-4]:4.388842128581E-1)[&rate=6.163100242928478E-4]:5.211239983829E-2)[&rate=6.163100242928478E-4]:3.567214774091E-1)[&rate=6.163100242928478E-4]:1.472424387645E0)[&rate=6.163100242928478E-4]:3.799301897368E-2,146[&rate=6.163100242928478E-4]:6.501746189688E-1)[&rate=6.163100242928478E-4]:1.076027960426E-2,147[&rate=6.163100242928478E-4]:5.980933685185E-1)[&rate=6.163100242928478E-4]:8.323447108207E-4)[&rate=6.163100242928478E-4]:1.504407380976E-1)[&rate=6.163100242928478E-4]:4.689334434133E-1,(35[&rate=6.163100242928478E-4]:1.803656802673E-1,(((127[&rate=6.163100242928478E-4]:2.435024521754E0,(128[&rate=6.163100242928478E-4]:1.341060770116E0,121[&rate=6.163100242928478E-4]:1.938321044089E0)[&rate=6.163100242928478E-4]:5.560758725379E-2)[&rate=6.163100242928478E-4]:8.65138293325E-2,36[&rate=6.163100242928478E-4]:9.904058806485E-4)[&rate=6.163100242928478E-4]:1.606173434649E-1,(((((130[&rate=6.163100242928478E-4]:1.424379094252E-1,131[&rate=6.163100242928478E-4]:1.451776354525E-1)[&rate=6.163100242928478E-4]:8.377627897089E-2,(129[&rate=6.163100242928478E-4]:1.536966540602E-2,132[&rate=6.163100242928478E-4]:1.810939143337E-2)[&rate=6.163100242928478E-4]:2.1084452299E-1)[&rate=6.163100242928478E-4]:3.657580114202E-1,(118[&rate=6.163100242928478E-4]:6.518808392114E-1,69[&rate=6.163100242928478E-4]:6.628397433211E-1)[&rate=6.163100242928478E-4]:7.707766197471E-2)[&rate=6.163100242928478E-4]:8.782759788996E-1,(((65[&rate=6.163100242928478E-4]:1.349613889245E-1,60[&rate=6.163100242928478E-4]:1.349613889245E-1)[&rate=6.163100242928478E-4]:1.13217925629E-2,(64[&rate=6.163100242928478E-4]:1.659228281894E-1,62[&rate=6.163100242928478E-4]:2.070187186004E-1)[&rate=6.163100242928478E-4]:1.310452848047E-1)[&rate=6.163100242928478E-4]:3.892557837844E-1,(61[&rate=6.163100242928478E-4]:1.551763062534E-1,63[&rate=6.163100242928478E-4]:1.140804158424E-1)[&rate=6.163100242928478E-4]:5.721434809362E-1)[&rate=6.163100242928478E-4]:8.799146928962E-1)[&rate=6.163100242928478E-4]:6.029417676281E-2,((((47[&rate=6.163100242928478E-4]:7.286377639214E-3,44[&rate=6.163100242928478E-4]:1.821896764961E-3)[&rate=6.163100242928478E-4]:5.202420520408E-1,((46[&rate=6.163100242928478E-4]:3.778358027896E-1,((41[&rate=6.163100242928478E-4]:2.417153843915E-1,48[&rate=6.163100242928478E-4]:2.85431231386E-1)[&rate=6.163100242928478E-4]:2.911055542235E-2,42[&rate=6.163100242928478E-4]:2.762904206881E-1)[&rate=6.163100242928478E-4]:5.236505423277E-2)[&rate=6.163100242928478E-4]:5.799334283034E-2,43[&rate=6.163100242928478E-4]:4.358291456199E-1)[&rate=6.163100242928478E-4]:9.169928406012E-2)[&rate=6.163100242928478E-4]:2.694015601761E-2,(51[&rate=6.163100242928478E-4]:5.226838726962E-1,(50[&rate=6.163100242928478E-4]:4.31493957029E-1,49[&rate=6.163100242928478E-4]:4.31493957029E-1)[&rate=6.163100242928478E-4]:8.572543479291E-2)[&rate=6.163100242928478E-4]:4.462308630001E-3)[&rate=6.163100242928478E-4]:3.825606408507E-2,45[&rate=6.163100242928478E-4]:5.845279284714E-1)[&rate=6.163100242928478E-4]:1.698784886886E-1)[&rate=6.163100242928478E-4]:1.159969007163E-1)[&rate=6.163100242928478E-4]:6.533327338744E-2)[&rate=6.163100242928478E-4]:3.098857078481E-1)[&rate=6.163100242928478E-4]:1.141369818387E-1)[&rate=6.163100242928478E-4]:1.910266581536E-1)[&rate=6.163100242928478E-4]:7.901793379819E-2,34[&rate=6.163100242928478E-4]:1.141926327571E-2)[&rate=6.163100242928478E-4]:5.159688851582E-2,32[&rate=6.163100242928478E-4]:4.109834357244E-2)[&rate=6.163100242928478E-4]:9.485688406937E-2,33[&rate=6.163100242928478E-4]:1.414346796965E-1);
tree STATE_51900000 [&joint=-20975.217068535145,lnP=-20975.217068535145] = [&R] (((34[&rate=5.908511136681657E-4]:1.517472584715E-2,(((((57[&rate=5.908511136681657E-4]:4.628361309974E-1,((56[&rate=5.908511136681657E-4]:3.363572927225E-1,55[&rate=5.908511136681657E-4]:3.363572927225E-1)[&rate=5.908511136681657E-4]:7.032400961345E-2,((54[&rate=5.908511136681657E-4]:2.046308337946E-1,37[&rate=5.908511136681657E-4]:2.81133566035E-1)[&rate=5.908511136681657E-4]:1.201024535874E-1,(59[&rate=5.908511136681657E-4]:2.473395597852E-1,58[&rate=5.908511136681657E-4]:2.664652428453E-1)[&rate=5.908511136681657E-4]:1.156450937169E-1)[&rate=5.908511136681657E-4]:5.189337014538E-2)[&rate=5.908511136681657E-4]:4.522586691271E-2)[&rate=5.908511136681657E-4]:1.724736798297E-1,68[&rate=5.908511136681657E-4]:5.83397242521E-1)[&rate=5.908511136681657E-4]:5.072902972354E-1,(((((70[&rate=5.908511136681657E-4]:3.871417189982E-1,(74[&rate=5.908511136681657E-4]:3.590615348483E-1,76[&rate=5.908511136681657E-4]:3.590615348483E-1)[&rate=5.908511136681657E-4]:6.643634853338E-2)[&rate=5.908511136681657E-4]:1.277781750278E-1,75[&rate=5.908511136681657E-4]:5.532760584094E-1)[&rate=5.908511136681657E-4]:2.538282096234E-1,(73[&rate=5.908511136681657E-4]:5.621069059459E-1,(((81[&rate=5.908511136681657E-4]:1.796088607406E-1,80[&rate=5.908511136681657E-4]:1.796088607406E-1)[&rate=5.908511136681657E-4]:2.745423233077E-1,77[&rate=5.908511136681657E-4]:4.979868004868E-1)[&rate=5.908511136681657E-4]:1.500297603393E-2,((82[&rate=5.908511136681657E-4]:1.669585264874E-1,(79[&rate=5.908511136681657E-4]:5.858028137623E-2,71[&rate=5.908511136681657E-4]:3.118302110221E-2)[&rate=5.908511136681657E-4]:1.001590670291E-1)[&rate=5.908511136681657E-4]:2.745116106739E-1,(72[&rate=5.908511136681657E-4]:6.299689756279E-2,78[&rate=5.908511136681657E-4]:8.49147057821E-2)[&rate=5.908511136681657E-4]:3.483362532971E-1)[&rate=5.908511136681657E-4]:4.412237908537E-2)[&rate=5.908511136681657E-4]:4.363767737047E-2)[&rate=5.908511136681657E-4]:2.44997362087E-1)[&rate=5.908511136681657E-4]:8.464262294087E-1,((((29[&rate=5.908511136681657E-4]:6.755385647283E-1,(5[&rate=5.908511136681657E-4]:2.428046827221E-1,12[&rate=5.908511136681657E-4]:2.811608471056E-1)[&rate=5.908511136681657E-4]:2.875284025542E-1)[&rate=5.908511136681657E-4]:3.283739058799E-1,103[&rate=5.908511136681657E-4]:7.710357582794E-1)[&rate=5.908511136681657E-4]:1.559002339391E0,52[&rate=5.908511136681657E-4]:6.657443631099E-1)[&rate=5.908511136681657E-4]:1.124004118754E-1,(((137[&rate=5.908511136681657E-4]:6.112458684668E-1,134[&rate=5.908511136681657E-4]:5.400129917546E-1)[&rate=5.908511136681657E-4]:1.095759612023E-1,133[&rate=5.908511136681657E-4]:6.797259392581E-1)[&rate=5.908511136681657E-4]:8.387685469724E-1,53[&rate=5.908511136681657E-4]:7.364149892624E-1)[&rate=5.908511136681657E-4]:3.353306441155E-2)[&rate=5.908511136681657E-4]:1.371193851555E-1)[&rate=5.908511136681657E-4]:1.32640696012E-1,125[&rate=5.908511136681657E-4]:8.293256211803E-1)[&rate=5.908511136681657E-4]:4.280285852428E-1)[&rate=5.908511136681657E-4]:8.254285457217E-2,((38[&rate=5.908511136681657E-4]:8.054031769391E-1,(((98[&rate=5.908511136681657E-4]:5.767364542706E-1,(((99[&rate=5.908511136681657E-4]:4.301624621646E-1,96[&rate=5.908511136681657E-4]:3.946433364817E-1)[&rate=5.908511136681657E-4]:8.051358312165E-2,((94[&rate=5.908511136681657E-4]:2.877523721452E-1,100[&rate=5.908511136681657E-4]:2.877523721452E-1)[&rate=5.908511136681657E-4]:4.048677480703E-2,95[&rate=5.908511136681657E-4]:4.129386005043E-1)[&rate=5.908511136681657E-4]:8.680848303346E-2)[&rate=5.908511136681657E-4]:7.505278397421E-2,((101[&rate=5.908511136681657E-4]:1.075016112437E0,(((((87[&rate=5.908511136681657E-4]:2.562970832695E-1,(86[&rate=5.908511136681657E-4]:1.790855295798E-1,85[&rate=5.908511136681657E-4]:1.790855295798E-1)[&rate=5.908511136681657E-4]:7.721155368965E-2)[&rate=5.908511136681657E-4]:7.783345202553E-2,(89[&rate=5.908511136681657E-4]:2.84687257536E-2,88[&rate=5.908511136681657E-4]:1.477009561658E-2)[&rate=5.908511136681657E-4]:3.193604396784E-1)[&rate=5.908511136681657E-4]:2.793756025991E-1,((83[&rate=5.908511136681657E-4]:3.954410118947E-2,(84[&rate=5.908511136681657E-4]:1.983141713248E-2,93[&rate=5.908511136681657E-4]:3.353004726949E-2)[&rate=5.908511136681657E-4]:1.971268405699E-2)[&rate=5.908511136681657E-4]:3.776795380747E-1,((90[&rate=5.908511136681657E-4]:1.069568311476E-2,91[&rate=5.908511136681657E-4]:1.069568311476E-2)[&rate=5.908511136681657E-4]:7.223435379241E-2,92[&rate=5.908511136681657E-4]:8.293003690717E-2)[&rate=5.908511136681657E-4]:3.47992232494E-1)[&rate=5.908511136681657E-4]:1.9628249863E-1)[&rate=5.908511136681657E-4]:8.01525009664E-1,((18[&rate=5.908511136681657E-4]:8.16561007308E-1,((10[&rate=5.908511136681657E-4]:2.160180838362E-1,15[&rate=5.908511136681657E-4]:2.543742482196E-1)[&rate=5.908511136681657E-4]:4.566401249664E-1,6[&rate=5.908511136681657E-4]:6.562198526382E-1)[&rate=5.908511136681657E-4]:9.732745603959E-2)[&rate=5.908511136681657E-4]:8.021747525887E-2,3[&rate=5.908511136681657E-4]:7.817099894162E-1)[&rate=5.908511136681657E-4]:9.359513074479E-2)[&rate=5.908511136681657E-4]:5.198215834107E-1,(((102[&rate=5.908511136681657E-4]:1.145526937616E-1,(((23[&rate=5.908511136681657E-4]:6.62883293813E-1,(20[&rate=5.908511136681657E-4]:2.268178506657E-1,25[&rate=5.908511136681657E-4]:2.459959328574E-1)[&rate=5.908511136681657E-4]:4.278462650653E-1)[&rate=5.908511136681657E-4]:1.14830606447E-1,(11[&rate=5.908511136681657E-4]:6.295554722146E-1,140[&rate=5.908511136681657E-4]:6.103773900229E-1)[&rate=5.908511136681657E-4]:6.322692119616E-2)[&rate=5.908511136681657E-4]:4.831510057981E-1,(((21[&rate=5.908511136681657E-4]:7.573702629956E-1,28[&rate=5.908511136681657E-4]:7.82027797242E-1)[&rate=5.908511136681657E-4]:1.1615575411E-1,1[&rate=5.908511136681657E-4]:1.118821814891E-1)[&rate=5.908511136681657E-4]:1.07075876872E-1,24[&rate=5.908511136681657E-4]:9.997799761693E-1)[&rate=5.908511136681657E-4]:2.720438339985E-1)[&rate=5.908511136681657E-4]:4.372719210221E-3)[&rate=5.908511136681657E-4]:2.119826392381E-1,((((((((114[&rate=5.908511136681657E-4]:5.591056866242E-2,104[&rate=5.908511136681657E-4]:1.161845412652E-1)[&rate=5.908511136681657E-4]:1.465561773628E-1,108[&rate=5.908511136681657E-4]:2.600009926007E-1)[&rate=5.908511136681657E-4]:1.039284674283E-1,(109[&rate=5.908511136681657E-4]:3.611887179231E-1,107[&rate=5.908511136681657E-4]:3.420106357314E-1)[&rate=5.908511136681657E-4]:2.465855032495E-2)[&rate=5.908511136681657E-4]:8.411071268134E-2,115[&rate=5.908511136681657E-4]:3.905059261349E-1)[&rate=5.908511136681657E-4]:1.763617710478E-1,(13[&rate=5.908511136681657E-4]:5.68394239519E-1,19[&rate=5.908511136681657E-4]:6.067504039027E-1)[&rate=5.908511136681657E-4]:8.066523848558E-2)[&rate=5.908511136681657E-4]:1.995700427435E-1,((111[&rate=5.908511136681657E-4]:8.214413949728E-2,139[&rate=5.908511136681657E-4]:2.574866052507E-1)[&rate=5.908511136681657E-4]:3.701902713843E-1,106[&rate=5.908511136681657E-4]:4.358960547172E-1)[&rate=5.908511136681657E-4]:3.908156578118E-1)[&rate=5.908511136681657E-4]:2.896482969102E-2,((148[&rate=5.908511136681657E-4]:2.907951138691E-1,143[&rate=5.908511136681657E-4]:2.880553878418E-1)[&rate=5.908511136681657E-4]:2.964819823856E-1,116[&rate=5.908511136681657E-4]:5.489209318711E-1)[&rate=5.908511136681657E-4]:2.464816377462E-1)[&rate=5.908511136681657E-4]:8.502284944773E-2,((110[&rate=5.908511136681657E-4]:6.70997576612E-1,105[&rate=5.908511136681657E-4]:6.490797683929E-1)[&rate=5.908511136681657E-4]:8.734217684362E-2,((113[&rate=5.908511136681657E-4]:5.500035498258E-1,9[&rate=5.908511136681657E-4]:5.417843717438E-1)[&rate=5.908511136681657E-4]:9.663619959049E-2,((17[&rate=5.908511136681657E-4]:3.875184396753E-1,14[&rate=5.908511136681657E-4]:3.491622752916E-1)[&rate=5.908511136681657E-4]:2.881934965776E-1,((112[&rate=5.908511136681657E-4]:4.857781372822E-1,117[&rate=5.908511136681657E-4]:4.885178633098E-1)[&rate=5.908511136681657E-4]:1.372599208922E-1,(4[&rate=5.908511136681657E-4]:1.37144004567E-1,30[&rate=5.908511136681657E-4]:3.09746744293E-1)[&rate=5.908511136681657E-4]:4.283598070323E-1)[&rate=5.908511136681657E-4]:1.431771369467E-2)[&rate=5.908511136681657E-4]:9.283977547212E-3)[&rate=5.908511136681657E-4]:1.17179456094E-1)[&rate=5.908511136681657E-4]:1.987979943765E-1)[&rate=5.908511136681657E-4]:4.378907358524E-1)[&rate=5.908511136681657E-4]:5.988303848398E-3,(142[&rate=5.908511136681657E-4]:4.405446102218E-1,(144[&rate=5.908511136681657E-4]:1.905679974379E-1,(141[&rate=5.908511136681657E-4]:1.463060496188E-1,145[&rate=5.908511136681657E-4]:1.490457756464E-1)[&rate=5.908511136681657E-4]:4.700167384643E-2)[&rate=5.908511136681657E-4]:2.44497160729E-1)[&rate=5.908511136681657E-4]:1.138554369092E0)[&rate=5.908511136681657E-4]:6.534279275091E-2)[&rate=5.908511136681657E-4]:6.826291348928E-1)[&rate=5.908511136681657E-4]:2.017760180194E-1,97[&rate=5.908511136681657E-4]:2.325897200963E-1)[&rate=5.908511136681657E-4]:1.318276337544E-1)[&rate=5.908511136681657E-4]:1.286554850734E-2)[&rate=5.908511136681657E-4]:8.105773870857E-2,40[&rate=5.908511136681657E-4]:5.293788924328E-1)[&rate=5.908511136681657E-4]:5.402955316516E-2,(((147[&rate=5.908511136681657E-4]:4.669770121574E-1,((2[&rate=5.908511136681657E-4]:9.281474719832E-1,(31[&rate=5.908511136681657E-4]:8.102664546706E-1,((26[&rate=5.908511136681657E-4]:6.510513214474E-1,(7[&rate=5.908511136681657E-4]:8.232324171942E-2,8[&rate=5.908511136681657E-4]:8.232324171942E-2)[&rate=5.908511136681657E-4]:4.618787646595E-1)[&rate=5.908511136681657E-4]:9.373753607375E-2,(22[&rate=5.908511136681657E-4]:1.353805000065E-1,27[&rate=5.908511136681657E-4]:1.518188561708E-1)[&rate=5.908511136681657E-4]:5.984494534051E-1)[&rate=5.908511136681657E-4]:2.164198071099E-2)[&rate=5.908511136681657E-4]:3.452782775867E-1)[&rate=5.908511136681657E-4]:1.425841567063E0,16[&rate=5.908511136681657E-4]:2.482756162334E0)[&rate=5.908511136681657E-4]:1.233672675996E-2)[&rate=5.908511136681657E-4]:9.288380913408E-2,39[&rate=5.908511136681657E-4]:5.024837721112E-1)[&rate=5.908511136681657E-4]:5.20247988617E-2,146[&rate=5.908511136681657E-4]:6.747271502078E-1)[&rate=5.908511136681657E-4]:2.889987462514E-2)[&rate=5.908511136681657E-4]:2.903007422702E-1)[&rate=5.908511136681657E-4]:3.608703153529E-1,((((((50[&rate=5.908511136681657E-4]:2.855574534959E-1,49[&rate=5.908511136681657E-4]:2.855574534959E-1)[&rate=5.908511136681657E-4]:1.13874931891E-1,(51[&rate=5.908511136681657E-4]:2.608160987122E-1,(47[&rate=5.908511136681657E-4]:2.875956534974E-1,44[&rate=5.908511136681657E-4]:2.821311726231E-1)[&rate=5.908511136681657E-4]:5.428495862905E-4)[&rate=5.908511136681657E-4]:1.44080767549E-1)[&rate=5.908511136681657E-4]:1.414296518248E-1,(((48[&rate=5.908511136681657E-4]:2.991585878649E-1,41[&rate=5.908511136681657E-4]:2.554427408704E-1)[&rate=5.908511136681657E-4]:3.502101567853E-2,42[&rate=5.908511136681657E-4]:2.959282374232E-1)[&rate=5.908511136681657E-4]:1.009625178661E-1,(46[&rate=5.908511136681657E-4]:2.938517558542E-1,43[&rate=5.908511136681657E-4]:2.938517558542E-1)[&rate=5.908511136681657E-4]:1.522193273038E-1)[&rate=5.908511136681657E-4]:1.275778392994E-1)[&rate=5.908511136681657E-4]:9.516730346085E-2,45[&rate=5.908511136681657E-4]:6.606195046069E-1)[&rate=5.908511136681657E-4]:2.180643978007E-1,((118[&rate=5.908511136681657E-4]:5.273681292841E-1,(69[&rate=5.908511136681657E-4]:5.269331245246E-1,(((130[&rate=5.908511136681657E-4]:2.080178840059E-2,131[&rate=5.908511136681657E-4]:2.354151442795E-2)[&rate=5.908511136681657E-4]:4.116682512458E-2,129[&rate=5.908511136681657E-4]:6.196861352517E-2)[&rate=5.908511136681657E-4]:3.707410744292E-2,132[&rate=5.908511136681657E-4]:1.017824469954E-1)[&rate=5.908511136681657E-4]:2.799451980769E-1)[&rate=5.908511136681657E-4]:1.139390886915E-2)[&rate=5.908511136681657E-4]:8.0773726131E-1,((60[&rate=5.908511136681657E-4]:1.385871555879E-1,(62[&rate=5.908511136681657E-4]:3.229584127856E-1,(64[&rate=5.908511136681657E-4]:2.641263729467E-1,65[&rate=5.908511136681657E-4]:1.1344144144E-1)[&rate=5.908511136681657E-4]:1.773614942779E-2)[&rate=5.908511136681657E-4]:7.409564720068E-3)[&rate=5.908511136681657E-4]:3.246058234939E-1,(61[&rate=5.908511136681657E-4]:2.604879587142E-1,63[&rate=5.908511136681657E-4]:2.193920683032E-1)[&rate=5.908511136681657E-4]:3.944858422853E-1)[&rate=5.908511136681657E-4]:6.801315895946E-1)[&rate=5.908511136681657E-4]:4.567007515021E-1)[&rate=5.908511136681657E-4]:4.082902657094E-2,(35[&rate=5.908511136681657E-4]:6.327917665225E-2,(((121[&rate=5.908511136681657E-4]:1.694135297232E0,127[&rate=5.908511136681657E-4]:2.135231187643E0)[&rate=5.908511136681657E-4]:1.411721924375E-1,128[&rate=5.908511136681657E-4]:1.238047215697E0)[&rate=5.908511136681657E-4]:3.215664545899E-1,36[&rate=5.908511136681657E-4]:7.742188946474E-2)[&rate=5.908511136681657E-4]:3.243262965326E-2)[&rate=5.908511136681657E-4]:1.008628413299E-1)[&rate=5.908511136681657E-4]:3.997660277944E-1)[&rate=5.908511136681657E-4]:6.160171077974E-2)[&rate=5.908511136681657E-4]:1.593530001319E-1,(((122[&rate=5.908511136681657E-4]:2.706886933522E-1,(124[&rate=5.908511136681657E-4]:3.571386019381E-2,123[&rate=5.908511136681657E-4]:3.844610063094E-2)[&rate=5.908511136681657E-4]:2.322425927213E-1)[&rate=5.908511136681657E-4]:5.50600104472E-1,67[&rate=5.908511136681657E-4]:3.200162474836E-1)[&rate=5.908511136681657E-4]:1.281090333069E-1,(((119[&rate=5.908511136681657E-4]:9.856339025401E-1,120[&rate=5.908511136681657E-4]:8.897434915812E-1)[&rate=5.908511136681657E-4]:7.96427994814E-1,((135[&rate=5.908511136681657E-4]:5.165986882947E-1,(138[&rate=5.908511136681657E-4]:1.709575449881E-1,136[&rate=5.908511136681657E-4]:3.945069567292E-2)[&rate=5.908511136681657E-4]:5.456411433066E-1)[&rate=5.908511136681657E-4]:7.612046110704E-1,126[&rate=5.908511136681657E-4]:8.400459822008E-1)[&rate=5.908511136681657E-4]:1.563133925096E-1)[&rate=5.908511136681657E-4]:5.624765362864E-1,66[&rate=5.908511136681657E-4]:3.116617213117E-1)[&rate=5.908511136681657E-4]:1.364635594787E-1)[&rate=5.908511136681657E-4]:3.367374758978E-1)[&rate=5.908511136681657E-4]:9.332566778902E-2)[&rate=5.908511136681657E-4]:2.598173394859E-2,33[&rate=5.908511136681657E-4]:2.471810363137E-2)[&rate=5.908511136681657E-4]:3.312901474948E-2,32[&rate=5.908511136681657E-4]:5.236766632613E-2);
tree STATE_51910000 [&joint=-20987.743978360315,lnP=-20987.743978360315] = [&R] (((33[&rate=5.442855414916586E-4]:8.043752690778E-2,(((59[&rate=5.442855414916586E-4]:4.125890517677E-1,(((58[&rate=5.442855414916586E-4]:1.912839045112E-1,54[&rate=5.442855414916586E-4]:1.339068553308E-1)[&rate=5.442855414916586E-4]:1.626606989449E-1,(37[&rate=5.442855414916586E-4]:3.124956838348E-1,(56[&rate=5.442855414916586E-4]:1.639130205061E-1,55[&rate=5.442855414916586E-4]:1.639130205061E-1)[&rate=5.442855414916586E-4]:1.021345758969E-1)[&rate=5.442855414916586E-4]:6.057460268139E-2)[&rate=5.442855414916586E-4]:9.590986456143E-4,57[&rate=5.442855414916586E-4]:3.385102594787E-1)[&rate=5.442855414916586E-4]:7.681103272616E-2)[&rate=5.442855414916586E-4]:3.391927057197E-1,68[&rate=5.442855414916586E-4]:7.026014296184E-1)[&rate=5.442855414916586E-4]:5.528416888119E-1,((((53[&rate=5.442855414916586E-4]:7.001441951429E-1,(52[&rate=5.442855414916586E-4]:6.624102331189E-1,((29[&rate=5.442855414916586E-4]:6.701997267736E-1,(5[&rate=5.442855414916586E-4]:2.095637188896E-1,12[&rate=5.442855414916586E-4]:2.479198832731E-1)[&rate=5.442855414916586E-4]:3.154305284319E-1)[&rate=5.442855414916586E-4]:2.481754772714E-1,103[&rate=5.442855414916586E-4]:6.854984917161E-1)[&rate=5.442855414916586E-4]:1.641205475964E0)[&rate=5.442855414916586E-4]:4.593068333542E-2)[&rate=5.442855414916586E-4]:2.615978573477E-4,(134[&rate=5.442855414916586E-4]:4.152245814772E-1,(133[&rate=5.442855414916586E-4]:3.955663942209E-1,137[&rate=5.442855414916586E-4]:4.366622846319E-1)[&rate=5.442855414916586E-4]:4.979517355745E-2)[&rate=5.442855414916586E-4]:1.03712372219E0)[&rate=5.442855414916586E-4]:5.080659026038E-2,((((70[&rate=5.442855414916586E-4]:2.920439616646E-1,74[&rate=5.442855414916586E-4]:3.30400126048E-1)[&rate=5.442855414916586E-4]:1.259631429322E-1,76[&rate=5.442855414916586E-4]:4.563632689802E-1)[&rate=5.442855414916586E-4]:4.597092396015E-2,75[&rate=5.442855414916586E-4]:5.023341929404E-1)[&rate=5.442855414916586E-4]:3.267191209135E-1,(((((79[&rate=5.442855414916586E-4]:3.84058809204E-1,(72[&rate=5.442855414916586E-4]:3.071163542969E-1,78[&rate=5.442855414916586E-4]:3.290341625162E-1)[&rate=5.442855414916586E-4]:5.50246466878E-2)[&rate=5.442855414916586E-4]:1.438150428267E-2,82[&rate=5.442855414916586E-4]:4.066594915687E-1)[&rate=5.442855414916586E-4]:4.270090623456E-2,(71[&rate=5.442855414916586E-4]:3.613533430941E-1,73[&rate=5.442855414916586E-4]:4.298464937789E-1)[&rate=5.442855414916586E-4]:5.239061635307E-2)[&rate=5.442855414916586E-4]:1.074083090281E-1,77[&rate=5.442855414916586E-4]:5.841659671054E-1)[&rate=5.442855414916586E-4]:3.029768095276E-2,(81[&rate=5.442855414916586E-4]:2.247279503709E-1,80[&rate=5.442855414916586E-4]:2.247279503709E-1)[&rate=5.442855414916586E-4]:3.459000812489E-1)[&rate=5.442855414916586E-4]:2.091102137411E-1)[&rate=5.442855414916586E-4]:6.686221280188E-1)[&rate=5.442855414916586E-4]:3.952291689257E-1,125[&rate=5.442855414916586E-4]:9.360590385251E-1)[&rate=5.442855414916586E-4]:4.86050746572E-1)[&rate=5.442855414916586E-4]:2.521671010441E-1)[&rate=5.442855414916586E-4]:7.309990331311E-2,34[&rate=5.442855414916586E-4]:1.699757863853E-1)[&rate=5.442855414916586E-4]:7.010479519243E-2,((((120[&rate=5.442855414916586E-4]:1.559336308238E0,(119[&rate=5.442855414916586E-4]:1.563505259235E0,(135[&rate=5.442855414916586E-4]:6.098125850579E-1,(138[&rate=5.442855414916586E-4]:2.900946700447E-1,136[&rate=5.442855414916586E-4]:1.585878207295E-1)[&rate=5.442855414916586E-4]:5.197179150132E-1)[&rate=5.442855414916586E-4]:6.05747468698E-1)[&rate=5.442855414916586E-4]:9.17214599614E-2)[&rate=5.442855414916586E-4]:1.472517665129E-1,126[&rate=5.442855414916586E-4]:1.016775963066E0)[&rate=5.442855414916586E-4]:6.109339037335E-1,(66[&rate=5.442855414916586E-4]:3.06729271326E-1,((123[&rate=5.442855414916586E-4]:2.301126600454E-1,(124[&rate=5.442855414916586E-4]:1.534882865013E-1,122[&rate=5.442855414916586E-4]:1.562205269385E-1)[&rate=5.442855414916586E-4]:7.389213310695E-2)[&rate=5.442855414916586E-4]:4.921607504444E-1,67[&rate=5.442855414916586E-4]:2.210008601491E-1)[&rate=5.442855414916586E-4]:8.572841117683E-2)[&rate=5.442855414916586E-4]:7.380640578834E-2)[&rate=5.442855414916586E-4]:6.484110877427E-1,(32[&rate=5.442855414916586E-4]:1.425224725106E-1,((38[&rate=5.442855414916586E-4]:5.450294615826E-1,((40[&rate=5.442855414916586E-4]:4.492533248912E-1,16[&rate=5.442855414916586E-4]:2.534746251008E0)[&rate=5.442855414916586E-4]:2.63628619723E-2,(((((((99[&rate=5.442855414916586E-4]:3.95933571289E-1,96[&rate=5.442855414916586E-4]:3.604144456062E-1)[&rate=5.442855414916586E-4]:1.217551241758E-1,98[&rate=5.442855414916586E-4]:4.958307719676E-1)[&rate=5.442855414916586E-4]:4.539123109694E-3,((94[&rate=5.442855414916586E-4]:3.193112924431E-1,100[&rate=5.442855414916586E-4]:3.193112924431E-1)[&rate=5.442855414916586E-4]:7.020199557481E-2,95[&rate=5.442855414916586E-4]:4.742127415699E-1)[&rate=5.442855414916586E-4]:3.708611525607E-2)[&rate=5.442855414916586E-4]:3.081660575256E-2,(101[&rate=5.442855414916586E-4]:8.13820834676E-1,((((((86[&rate=5.442855414916586E-4]:1.672414009003E-1,(85[&rate=5.442855414916586E-4]:1.121290711555E-1,93[&rate=5.442855414916586E-4]:1.258277012925E-1)[&rate=5.442855414916586E-4]:5.511232974485E-2)[&rate=5.442855414916586E-4]:4.383775165048E-2,(84[&rate=5.442855414916586E-4]:1.47903656105E-1,83[&rate=5.442855414916586E-4]:1.47903656105E-1)[&rate=5.442855414916586E-4]:6.31754964458E-2)[&rate=5.442855414916586E-4]:5.908615742368E-2,(((90[&rate=5.442855414916586E-4]:4.593246386637E-2,91[&rate=5.442855414916586E-4]:4.593246386637E-2)[&rate=5.442855414916586E-4]:6.181318569067E-2,92[&rate=5.442855414916586E-4]:1.07745649557E-1)[&rate=5.442855414916586E-4]:6.891507477732E-2,87[&rate=5.442855414916586E-4]:1.629620941973E-1)[&rate=5.442855414916586E-4]:1.072032157771E-1)[&rate=5.442855414916586E-4]:3.397491336128E-1,(89[&rate=5.442855414916586E-4]:1.10597315765E-1,88[&rate=5.442855414916586E-4]:9.689868562798E-2)[&rate=5.442855414916586E-4]:5.130157579593E-1)[&rate=5.442855414916586E-4]:4.806641140332E-1,(((18[&rate=5.442855414916586E-4]:2.641061659682E-1,3[&rate=5.442855414916586E-4]:1.490376728176E-1)[&rate=5.442855414916586E-4]:9.153038126033E-2,6[&rate=5.442855414916586E-4]:2.926228485984E-1)[&rate=5.442855414916586E-4]:1.498584992709E-1,(10[&rate=5.442855414916586E-4]:3.880182845812E-1,15[&rate=5.442855414916586E-4]:4.263744489647E-1)[&rate=5.442855414916586E-4]:7.090141945244E-2)[&rate=5.442855414916586E-4]:1.604259768745E-1)[&rate=5.442855414916586E-4]:7.261811832526E-1,(((((21[&rate=5.442855414916586E-4]:6.468153330864E-1,28[&rate=5.442855414916586E-4]:6.714728673328E-1)[&rate=5.442855414916586E-4]:2.228932215919E-1,1[&rate=5.442855414916586E-4]:1.080647190618E-1)[&rate=5.442855414916586E-4]:8.375902318047E-2,24[&rate=5.442855414916586E-4]:9.726456600505E-1)[&rate=5.442855414916586E-4]:3.326464231068E-1,(102[&rate=5.442855414916586E-4]:3.308310298458E-2,((23[&rate=5.442855414916586E-4]:7.170529607305E-1,(20[&rate=5.442855414916586E-4]:5.480232925075E-1,25[&rate=5.442855414916586E-4]:5.672013746992E-1)[&rate=5.442855414916586E-4]:1.608104901409E-1)[&rate=5.442855414916586E-4]:1.703757316031E-1,(11[&rate=5.442855414916586E-4]:7.06124576712E-1,140[&rate=5.442855414916586E-4]:6.869464945203E-1)[&rate=5.442855414916586E-4]:9.637260877232E-2)[&rate=5.442855414916586E-4]:2.963393421577E-1)[&rate=5.442855414916586E-4]:1.105651445563E-1)[&rate=5.442855414916586E-4]:5.365019215537E-2,(((((106[&rate=5.442855414916586E-4]:3.675167359396E-1,(111[&rate=5.442855414916586E-4]:1.463824401904E-1,139[&rate=5.442855414916586E-4]:3.217249059438E-1)[&rate=5.442855414916586E-4]:2.375726519136E-1)[&rate=5.442855414916586E-4]:2.179707050257E-1,((148[&rate=5.442855414916586E-4]:3.910644307567E-1,143[&rate=5.442855414916586E-4]:3.883247047293E-1)[&rate=5.442855414916586E-4]:1.349210595833E-1,116[&rate=5.442855414916586E-4]:4.876293259563E-1)[&rate=5.442855414916586E-4]:3.758414240627E-2)[&rate=5.442855414916586E-4]:2.670641850202E-1,((115[&rate=5.442855414916586E-4]:5.217979260956E-1,(13[&rate=5.442855414916586E-4]:5.198701971679E-1,19[&rate=5.442855414916586E-4]:5.582263615515E-1)[&rate=5.442855414916586E-4]:8.411950974962E-2)[&rate=5.442855414916586E-4]:1.934403817895E-1,((((114[&rate=5.442855414916586E-4]:4.289966188233E-2,104[&rate=5.442855414916586E-4]:1.031736344851E-1)[&rate=5.442855414916586E-4]:2.159697513961E-1,107[&rate=5.442855414916586E-4]:3.191433858812E-1)[&rate=5.442855414916586E-4]:5.992594129842E-2,108[&rate=5.442855414916586E-4]:3.763296011523E-1)[&rate=5.442855414916586E-4]:1.336573529347E-1,109[&rate=5.442855414916586E-4]:5.319047623061E-1)[&rate=5.442855414916586E-4]:2.627856003735E-1)[&rate=5.442855414916586E-4]:7.703934549758E-2)[&rate=5.442855414916586E-4]:1.985099958479E-1,(((105[&rate=5.442855414916586E-4]:4.444130897509E-1,110[&rate=5.442855414916586E-4]:4.6633089797E-1)[&rate=5.442855414916586E-4]:9.634065036237E-2,113[&rate=5.442855414916586E-4]:5.68151000387E-1)[&rate=5.442855414916586E-4]:9.382808636208E-2,((117[&rate=5.442855414916586E-4]:5.405492165194E-1,(((4[&rate=5.442855414916586E-4]:2.107325010002E-1,30[&rate=5.442855414916586E-4]:3.833352407262E-1)[&rate=5.442855414916586E-4]:1.98491520391E-1,112[&rate=5.442855414916586E-4]:4.667582679664E-1)[&rate=5.442855414916586E-4]:2.87937603209E-2,(17[&rate=5.442855414916586E-4]:2.789858059471E-1,14[&rate=5.442855414916586E-4]:2.406296415634E-1)[&rate=5.442855414916586E-4]:2.549223867238E-1)[&rate=5.442855414916586E-4]:4.225746220452E-2)[&rate=5.442855414916586E-4]:2.755487894417E-2,9[&rate=5.442855414916586E-4]:5.571451913539E-1)[&rate=5.442855414916586E-4]:9.661471731317E-2)[&rate=5.442855414916586E-4]:4.110003433034E-1)[&rate=5.442855414916586E-4]:5.740247305725E-2,(142[&rate=5.442855414916586E-4]:5.838082240665E-1,((144[&rate=5.442855414916586E-4]:2.308620149063E-1,145[&rate=5.442855414916586E-4]:2.363414669613E-1)[&rate=5.442855414916586E-4]:9.482410251411E-2,141[&rate=5.442855414916586E-4]:3.284258434478E-1)[&rate=5.442855414916586E-4]:2.526426545911E-1)[&rate=5.442855414916586E-4]:7.191764187695E-1)[&rate=5.442855414916586E-4]:1.408891393261E-1)[&rate=5.442855414916586E-4]:8.247499980701E-2)[&rate=5.442855414916586E-4]:5.395268472277E-1)[&rate=5.442855414916586E-4]:5.621145246013E-1)[&rate=5.442855414916586E-4]:3.784618318815E-2,(((2[&rate=5.442855414916586E-4]:6.582541454665E-1,((31[&rate=5.442855414916586E-4]:6.935115894444E-1,(22[&rate=5.442855414916586E-4]:4.28738449415E-1,27[&rate=5.442855414916586E-4]:4.451768055793E-1)[&rate=5.442855414916586E-4]:2.099786194813E-1)[&rate=5.442855414916586E-4]:3.204282346096E-2,(26[&rate=5.442855414916586E-4]:5.886848599208E-1,(7[&rate=5.442855414916586E-4]:1.448849166856E-1,8[&rate=5.442855414916586E-4]:1.448849166856E-1)[&rate=5.442855414916586E-4]:3.369506281667E-1)[&rate=5.442855414916586E-4]:9.303393654613E-2)[&rate=5.442855414916586E-4]:1.600969928352E-1)[&rate=5.442855414916586E-4]:1.650305112653E0,39[&rate=5.442855414916586E-4]:3.518334552898E-1)[&rate=5.442855414916586E-4]:3.821667879226E-2,147[&rate=5.442855414916586E-4]:4.474271832624E-1)[&rate=5.442855414916586E-4]:5.056724938965E-2)[&rate=5.442855414916586E-4]:8.597519225093E-3,146[&rate=5.442855414916586E-4]:5.694334819317E-1)[&rate=5.442855414916586E-4]:1.212241766508E-2,97[&rate=5.442855414916586E-4]:3.902990689957E-1)[&rate=5.442855414916586E-4]:1.42788665016E-2)[&rate=5.442855414916586E-4]:1.377192856482E-1)[&rate=5.442855414916586E-4]:5.738312082968E-1,(((((49[&rate=5.442855414916586E-4]:5.774372715667E-1,((43[&rate=5.442855414916586E-4]:4.764327921408E-1,(((41[&rate=5.442855414916586E-4]:3.837485571397E-1,48[&rate=5.442855414916586E-4]:4.274644041341E-1)[&rate=5.442855414916586E-4]:2.076938191769E-3,42[&rate=5.442855414916586E-4]:3.912899762057E-1)[&rate=5.442855414916586E-4]:1.484126738978E-2,46[&rate=5.442855414916586E-4]:4.553115714642E-1)[&rate=5.442855414916586E-4]:2.112122067658E-2)[&rate=5.442855414916586E-4]:1.07243371329E-1,((44[&rate=5.442855414916586E-4]:2.758215270566E-2,47[&rate=5.442855414916586E-4]:3.304663357991E-2)[&rate=5.442855414916586E-4]:5.225945962763E-1,50[&rate=5.442855414916586E-4]:5.228543446105E-1)[&rate=5.442855414916586E-4]:2.803493361354E-2)[&rate=5.442855414916586E-4]:2.654799334268E-2)[&rate=5.442855414916586E-4]:2.983220565254E-2,51[&rate=5.442855414916586E-4]:6.127339580935E-1)[&rate=5.442855414916586E-4]:1.274861325997E-1,45[&rate=5.442855414916586E-4]:7.593457737533E-1)[&rate=5.442855414916586E-4]:8.923878338137E-2,((((60[&rate=5.442855414916586E-4]:2.264552213985E-1,64[&rate=5.442855414916586E-4]:3.771401529052E-1)[&rate=5.442855414916586E-4]:2.765801815599E-2,(65[&rate=5.442855414916586E-4]:2.391083878462E-1,62[&rate=5.442855414916586E-4]:4.30889209764E-1)[&rate=5.442855414916586E-4]:1.500485170829E-2)[&rate=5.442855414916586E-4]:2.476637497801E-1,(61[&rate=5.442855414916586E-4]:3.403115717253E-1,63[&rate=5.442855414916586E-4]:2.992156813143E-1)[&rate=5.442855414916586E-4]:3.53246239527E-1)[&rate=5.442855414916586E-4]:8.135339872889E-1,((((130[&rate=5.442855414916586E-4]:2.327574809921E-1,131[&rate=5.442855414916586E-4]:2.354972070195E-1)[&rate=5.442855414916586E-4]:9.422132601443E-2,(129[&rate=5.442855414916586E-4]:1.866094724787E-2,132[&rate=5.442855414916586E-4]:2.140067327523E-2)[&rate=5.442855414916586E-4]:3.083178597587E-1)[&rate=5.442855414916586E-4]:3.227082263251E-1,118[&rate=5.442855414916586E-4]:7.866733347016E-1)[&rate=5.442855414916586E-4]:4.200780421831E-3,69[&rate=5.442855414916586E-4]:8.018330192331E-1)[&rate=5.442855414916586E-4]:7.162176834178E-1)[&rate=5.442855414916586E-4]:2.54614998282E-1)[&rate=5.442855414916586E-4]:8.694081606338E-2,((36[&rate=5.442855414916586E-4]:6.136563523216E-2,35[&rate=5.442855414916586E-4]:1.47902927664E-2)[&rate=5.442855414916586E-4]:1.07982249774E-1,(128[&rate=5.442855414916586E-4]:1.086748333309E0,(127[&rate=5.442855414916586E-4]:1.307290993079E0,121[&rate=5.442855414916586E-4]:8.66195102668E-1)[&rate=5.442855414916586E-4]:8.17813504614E-1)[&rate=5.442855414916586E-4]:5.647913325187E-1)[&rate=5.442855414916586E-4]:5.738191966121E-2)[&rate=5.442855414916586E-4]:3.363407611623E-1)[&rate=5.442855414916586E-4]:5.109587559958E-1)[&rate=5.442855414916586E-4]:1.492785497231E-3)[&rate=5.442855414916586E-4]:7.414751535078E-2);
tree STATE_51920000 [&joint=-21015.865358435927,lnP=-21015.865358435927] = [&R] ((((((57[&rate=5.436654872056262E-4]:4.59713744463E-1,(((56[&rate=5.436654872056262E-4]:2.626508112464E-1,55[&rate=5.436654872056262E-4]:2.626508112464E-1)[&rate=5.436654872056262E-4]:3.015053268865E-2,54[&rate=5.436654872056262E-4]:2.627466991265E-1)[&rate=5.436654872056262E-4]:9.555880648787E-3,((37[&rate=5.436654872056262E-4]:1.585887530187E-1,59[&rate=5.436654872056262E-4]:1.203373868985E-1)[&rate=5.436654872056262E-4]:1.376755911859E-1,58[&rate=5.436654872056262E-4]:2.771386611445E-1)[&rate=5.436654872056262E-4]:5.254096781108E-2)[&rate=5.436654872056262E-4]:1.464275581304E-1)[&rate=5.436654872056262E-4]:2.592043044783E-1,68[&rate=5.436654872056262E-4]:6.670054806352E-1)[&rate=5.436654872056262E-4]:5.36301660273E-1,((((((76[&rate=5.436654872056262E-4]:4.363984207612E-1,(74[&rate=5.436654872056262E-4]:4.16197386475E-1,70[&rate=5.436654872056262E-4]:3.778412220915E-1)[&rate=5.436654872056262E-4]:2.020103428623E-2)[&rate=5.436654872056262E-4]:1.566247443396E-1,75[&rate=5.436654872056262E-4]:5.930231651008E-1)[&rate=5.436654872056262E-4]:2.695159104191E-1,(((77[&rate=5.436654872056262E-4]:3.866356213604E-1,71[&rate=5.436654872056262E-4]:3.236219227303E-1)[&rate=5.436654872056262E-4]:2.114455810128E-1,(73[&rate=5.436654872056262E-4]:5.758240233687E-1,(82[&rate=5.436654872056262E-4]:3.022946299551E-1,((72[&rate=5.436654872056262E-4]:9.096525546564E-4,78[&rate=5.436654872056262E-4]:2.282746077397E-2)[&rate=5.436654872056262E-4]:1.263636393214E-1,79[&rate=5.436654872056262E-4]:1.491911000954E-1)[&rate=5.436654872056262E-4]:1.448843517776E-1)[&rate=5.436654872056262E-4]:2.406526810849E-1)[&rate=5.436654872056262E-4]:2.773663105924E-2)[&rate=5.436654872056262E-4]:3.264253862542E-2,(81[&rate=5.436654872056262E-4]:2.470089687162E-2,80[&rate=5.436654872056262E-4]:2.470089687162E-2)[&rate=5.436654872056262E-4]:5.621872276886E-1)[&rate=5.436654872056262E-4]:2.263358824666E-1)[&rate=5.436654872056262E-4]:9.073002443421E-1,(53[&rate=5.436654872056262E-4]:9.617774971501E-1,(((29[&rate=5.436654872056262E-4]:4.051887912635E-1,(5[&rate=5.436654872056262E-4]:1.394908745203E-1,12[&rate=5.436654872056262E-4]:1.778470389037E-1)[&rate=5.436654872056262E-4]:1.204924372913E-1)[&rate=5.436654872056262E-4]:2.784089291782E-2,103[&rate=5.436654872056262E-4]:2.001529718526E-1)[&rate=5.436654872056262E-4]:1.576070492749E0,52[&rate=5.436654872056262E-4]:1.11929730041E-1)[&rate=5.436654872056262E-4]:8.580444884205E-1)[&rate=5.436654872056262E-4]:6.159876409984E-2)[&rate=5.436654872056262E-4]:5.604858762901E-2,((134[&rate=5.436654872056262E-4]:4.084320401443E-1,137[&rate=5.436654872056262E-4]:4.796649168565E-1)[&rate=5.436654872056262E-4]:3.507140596558E-1,133[&rate=5.436654872056262E-4]:7.892830861013E-1)[&rate=5.436654872056262E-4]:1.072221259746E0)[&rate=5.436654872056262E-4]:2.458190845481E-1,125[&rate=5.436654872056262E-4]:1.114861419766E0)[&rate=5.436654872056262E-4]:2.551123878091E-1)[&rate=5.436654872056262E-4]:1.266491149129E-1,((66[&rate=5.436654872056262E-4]:3.763084319367E-1,((((124[&rate=5.436654872056262E-4]:1.401900443541E-1,122[&rate=5.436654872056262E-4]:1.429222847913E-1)[&rate=5.436654872056262E-4]:1.698629022705E-1,123[&rate=5.436654872056262E-4]:3.127851870618E-1)[&rate=5.436654872056262E-4]:3.613003542762E-1,67[&rate=5.436654872056262E-4]:1.728129909973E-1)[&rate=5.436654872056262E-4]:1.197350061257E-1,((((135[&rate=5.436654872056262E-4]:5.09491234894E-1,(138[&rate=5.436654872056262E-4]:4.986005791984E-1,136[&rate=5.436654872056262E-4]:3.670937298832E-1)[&rate=5.436654872056262E-4]:2.108906556956E-1)[&rate=5.436654872056262E-4]:3.424977155028E-1,119[&rate=5.436654872056262E-4]:1.199934155876E0)[&rate=5.436654872056262E-4]:5.142756065489E-2,120[&rate=5.436654872056262E-4]:1.155471305572E0)[&rate=5.436654872056262E-4]:7.298873050759E-2,126[&rate=5.436654872056262E-4]:5.386479243949E-1)[&rate=5.436654872056262E-4]:1.001074262413E0)[&rate=5.436654872056262E-4]:8.376043481364E-2)[&rate=5.436654872056262E-4]:2.975053150047E-1,((38[&rate=5.436654872056262E-4]:6.939100705279E-1,(((39[&rate=5.436654872056262E-4]:4.671797178763E-1,((99[&rate=5.436654872056262E-4]:5.06314458738E-1,96[&rate=5.436654872056262E-4]:4.707953330551E-1)[&rate=5.436654872056262E-4]:4.130052144077E-2,(((94[&rate=5.436654872056262E-4]:1.074410710803E-1,100[&rate=5.436654872056262E-4]:1.074410710803E-1)[&rate=5.436654872056262E-4]:1.430680685757E-1,95[&rate=5.436654872056262E-4]:3.352085932081E-1)[&rate=5.436654872056262E-4]:1.520596534798E-1,98[&rate=5.436654872056262E-4]:4.763392849391E-1)[&rate=5.436654872056262E-4]:4.941777174235E-2)[&rate=5.436654872056262E-4]:6.983796174111E-2)[&rate=5.436654872056262E-4]:7.926770026435E-3,((146[&rate=5.436654872056262E-4]:5.529710786884E-1,((((26[&rate=5.436654872056262E-4]:6.275586984438E-1,(7[&rate=5.436654872056262E-4]:3.109811451428E-1,8[&rate=5.436654872056262E-4]:3.109811451428E-1)[&rate=5.436654872056262E-4]:2.097282382324E-1)[&rate=5.436654872056262E-4]:1.741043160779E-1,(22[&rate=5.436654872056262E-4]:3.230228598192E-1,27[&rate=5.436654872056262E-4]:3.394612159835E-1)[&rate=5.436654872056262E-4]:4.676812505929E-1)[&rate=5.436654872056262E-4]:2.742770392377E-2,31[&rate=5.436654872056262E-4]:8.729263348839E-1)[&rate=5.436654872056262E-4]:1.540333559871E-1,2[&rate=5.436654872056262E-4]:7.995624305969E-1)[&rate=5.436654872056262E-4]:1.589915871686E0)[&rate=5.436654872056262E-4]:3.627933379601E-2,(97[&rate=5.436654872056262E-4]:3.872279339701E-1,((16[&rate=5.436654872056262E-4]:2.476090591626E0,(101[&rate=5.436654872056262E-4]:8.179400622618E-1,(((((((90[&rate=5.436654872056262E-4]:1.932621744189E-2,91[&rate=5.436654872056262E-4]:1.932621744189E-2)[&rate=5.436654872056262E-4]:1.190171418704E-1,92[&rate=5.436654872056262E-4]:1.383433593123E-1)[&rate=5.436654872056262E-4]:9.029762285197E-2,((86[&rate=5.436654872056262E-4]:1.771673890795E-1,(85[&rate=5.436654872056262E-4]:4.167314149026E-2,84[&rate=5.436654872056262E-4]:4.167314149026E-2)[&rate=5.436654872056262E-4]:1.354942475892E-1)[&rate=5.436654872056262E-4]:5.28135138211E-3,(93[&rate=5.436654872056262E-4]:1.506898695858E-1,83[&rate=5.436654872056262E-4]:1.369912394487E-1)[&rate=5.436654872056262E-4]:4.545750101283E-2)[&rate=5.436654872056262E-4]:3.249361156565E-2)[&rate=5.436654872056262E-4]:6.731970376203E-2,87[&rate=5.436654872056262E-4]:2.822620557893E-1)[&rate=5.436654872056262E-4]:4.619054400041E-1,(89[&rate=5.436654872056262E-4]:1.503603854341E-1,88[&rate=5.436654872056262E-4]:1.366617552971E-1)[&rate=5.436654872056262E-4]:6.075057404963E-1)[&rate=5.436654872056262E-4]:5.155579240332E-1,(3[&rate=5.436654872056262E-4]:7.034942382483E-1,((18[&rate=5.436654872056262E-4]:6.215882108575E-1,(10[&rate=5.436654872056262E-4]:2.487085497144E-1,15[&rate=5.436654872056262E-4]:2.870647140979E-1)[&rate=5.436654872056262E-4]:3.263043186773E-1)[&rate=5.436654872056262E-4]:4.198222513744E-2,6[&rate=5.436654872056262E-4]:6.005567373648E-1)[&rate=5.436654872056262E-4]:1.54992295404E-1)[&rate=5.436654872056262E-4]:1.650515418116E-2)[&rate=5.436654872056262E-4]:8.858593944633E-1,(((((148[&rate=5.436654872056262E-4]:1.631248541031E-1,143[&rate=5.436654872056262E-4]:1.603851280758E-1)[&rate=5.436654872056262E-4]:6.426707986417E-1,(116[&rate=5.436654872056262E-4]:7.051381574056E-1,((139[&rate=5.436654872056262E-4]:1.911261719849E-1,111[&rate=5.436654872056262E-4]:1.578370623157E-2)[&rate=5.436654872056262E-4]:3.721862521257E-1,106[&rate=5.436654872056262E-4]:3.715316021929E-1)[&rate=5.436654872056262E-4]:3.938805278154E-1)[&rate=5.436654872056262E-4]:6.230133095551E-2)[&rate=5.436654872056262E-4]:1.24631693282E-1,((115[&rate=5.436654872056262E-4]:5.469772586429E-1,(13[&rate=5.436654872056262E-4]:6.094163010154E-1,19[&rate=5.436654872056262E-4]:6.477724653991E-1)[&rate=5.436654872056262E-4]:1.975273844935E-2)[&rate=5.436654872056262E-4]:3.151540022247E-1,((107[&rate=5.436654872056262E-4]:3.187618420064E-1,(108[&rate=5.436654872056262E-4]:2.88256258716E-1,(114[&rate=5.436654872056262E-4]:5.669839425881E-2,104[&rate=5.436654872056262E-4]:1.169723668616E-1)[&rate=5.436654872056262E-4]:1.740236178818E-1)[&rate=5.436654872056262E-4]:2.776585726303E-2)[&rate=5.436654872056262E-4]:2.281775883313E-1,109[&rate=5.436654872056262E-4]:5.661175125295E-1)[&rate=5.436654872056262E-4]:3.754658031327E-1)[&rate=5.436654872056262E-4]:2.993992077543E-2)[&rate=5.436654872056262E-4]:4.116180444121E-1,(((112[&rate=5.436654872056262E-4]:6.823499877717E-1,(4[&rate=5.436654872056262E-4]:3.065620682986E-1,30[&rate=5.436654872056262E-4]:4.791648080246E-1)[&rate=5.436654872056262E-4]:3.182536728979E-1)[&rate=5.436654872056262E-4]:8.407912627396E-2,((17[&rate=5.436654872056262E-4]:3.770644702256E-1,14[&rate=5.436654872056262E-4]:3.387083058419E-1)[&rate=5.436654872056262E-4]:3.765884680924E-1,9[&rate=5.436654872056262E-4]:7.070775958522E-1)[&rate=5.436654872056262E-4]:5.113234011135E-2)[&rate=5.436654872056262E-4]:7.68380094935E-2,((113[&rate=5.436654872056262E-4]:6.618680395988E-1,117[&rate=5.436654872056262E-4]:6.646077656263E-1)[&rate=5.436654872056262E-4]:7.985302925972E-2,(110[&rate=5.436654872056262E-4]:2.755474934255E-1,105[&rate=5.436654872056262E-4]:2.536296852064E-1)[&rate=5.436654872056262E-4]:4.606941233783E-1)[&rate=5.436654872056262E-4]:1.015460546806E-1)[&rate=5.436654872056262E-4]:5.426138833379E-1)[&rate=5.436654872056262E-4]:1.164213974245E-1,((142[&rate=5.436654872056262E-4]:3.94359929084E-1,((145[&rate=5.436654872056262E-4]:2.073136402286E-1,144[&rate=5.436654872056262E-4]:2.018341881736E-1)[&rate=5.436654872056262E-4]:5.609392318703E-2,141[&rate=5.436654872056262E-4]:2.60667837388E-1)[&rate=5.436654872056262E-4]:1.309523656684E-1)[&rate=5.436654872056262E-4]:1.230297615575E0,(102[&rate=5.436654872056262E-4]:2.302297071099E-2,(((23[&rate=5.436654872056262E-4]:7.476899501471E-1,(20[&rate=5.436654872056262E-4]:4.550538526098E-1,25[&rate=5.436654872056262E-4]:4.742319348015E-1)[&rate=5.436654872056262E-4]:2.844169194552E-1)[&rate=5.436654872056262E-4]:1.566947948327E-1,(11[&rate=5.436654872056262E-4]:7.305247292651E-1,140[&rate=5.436654872056262E-4]:7.113466470733E-1)[&rate=5.436654872056262E-4]:8.892850886558E-2)[&rate=5.436654872056262E-4]:2.672472849329E-1,(((21[&rate=5.436654872056262E-4]:4.391798794333E-1,28[&rate=5.436654872056262E-4]:4.638374136798E-1)[&rate=5.436654872056262E-4]:4.207739460576E-1,1[&rate=5.436654872056262E-4]:9.830998987443E-2)[&rate=5.436654872056262E-4]:5.142395797878E-2,24[&rate=5.436654872056262E-4]:9.305558656614E-1)[&rate=5.436654872056262E-4]:2.52035068361E-1)[&rate=5.436654872056262E-4]:2.075872304939E-3)[&rate=5.436654872056262E-4]:3.550592314827E-1)[&rate=5.436654872056262E-4]:5.024759936826E-2)[&rate=5.436654872056262E-4]:1.802687113581E-1)[&rate=5.436654872056262E-4]:2.148210013967E-1)[&rate=5.436654872056262E-4]:5.458217622408E-1)[&rate=5.436654872056262E-4]:3.224883279101E-2,147[&rate=5.436654872056262E-4]:4.802235474802E-1)[&rate=5.436654872056262E-4]:3.541968703642E-2)[&rate=5.436654872056262E-4]:1.07656479132E-2)[&rate=5.436654872056262E-4]:6.074654653239E-3)[&rate=5.436654872056262E-4]:4.243058544909E-2,40[&rate=5.436654872056262E-4]:5.175370733518E-1)[&rate=5.436654872056262E-4]:2.446790081051E-1)[&rate=5.436654872056262E-4]:5.561252414538E-1,((((((((48[&rate=5.436654872056262E-4]:3.446098542554E-1,42[&rate=5.436654872056262E-4]:3.063584881351E-1)[&rate=5.436654872056262E-4]:4.063892244218E-2,41[&rate=5.436654872056262E-4]:3.415329297031E-1)[&rate=5.436654872056262E-4]:8.149596827743E-2,46[&rate=5.436654872056262E-4]:4.776737067235E-1)[&rate=5.436654872056262E-4]:7.38456771617E-2,43[&rate=5.436654872056262E-4]:5.515193838852E-1)[&rate=5.436654872056262E-4]:1.287597540492E-1,(44[&rate=5.436654872056262E-4]:4.841891732088E-1,((50[&rate=5.436654872056262E-4]:2.679824817932E-2,49[&rate=5.436654872056262E-4]:2.679824817932E-2)[&rate=5.436654872056262E-4]:3.370771872017E-1,(51[&rate=5.436654872056262E-4]:3.676451559057E-1,47[&rate=5.436654872056262E-4]:3.949675602772E-1)[&rate=5.436654872056262E-4]:1.694760349566E-3)[&rate=5.436654872056262E-4]:9.299133345624E-2)[&rate=5.436654872056262E-4]:1.906254838514E-1)[&rate=5.436654872056262E-4]:1.30572549227E-1,45[&rate=5.436654872056262E-4]:8.0265496585E-1)[&rate=5.436654872056262E-4]:9.527577564089E-2,(((((65[&rate=5.436654872056262E-4]:3.104906805292E-1,64[&rate=5.436654872056262E-4]:4.611756120359E-1)[&rate=5.436654872056262E-4]:2.41512878633E-3,60[&rate=5.436654872056262E-4]:3.129058093155E-1)[&rate=5.436654872056262E-4]:7.673224028192E-2,62[&rate=5.436654872056262E-4]:5.814188715152E-1)[&rate=5.436654872056262E-4]:5.982711645819E-2,(61[&rate=5.436654872056262E-4]:1.935374014252E-1,63[&rate=5.436654872056262E-4]:1.524415110141E-1)[&rate=5.436654872056262E-4]:4.477085865482E-1)[&rate=5.436654872056262E-4]:1.079437960146E0,(118[&rate=5.436654872056262E-4]:7.705934526996E-1,(((132[&rate=5.436654872056262E-4]:2.470823060924E-1,129[&rate=5.436654872056262E-4]:2.443425800651E-1)[&rate=5.436654872056262E-4]:1.129071640979E-1,(130[&rate=5.436654872056262E-4]:2.701879868531E-2,131[&rate=5.436654872056262E-4]:2.975852471267E-2)[&rate=5.436654872056262E-4]:3.302309454777E-1)[&rate=5.436654872056262E-4]:2.552351540031E-1,69[&rate=5.436654872056262E-4]:7.604301036456E-1)[&rate=5.436654872056262E-4]:2.112225316362E-2)[&rate=5.436654872056262E-4]:9.500904954202E-1)[&rate=5.436654872056262E-4]:9.036903305973E-2)[&rate=5.436654872056262E-4]:9.526658970157E-3,((((121[&rate=5.436654872056262E-4]:1.290948841471E0,128[&rate=5.436654872056262E-4]:6.936885674981E-1)[&rate=5.436654872056262E-4]:6.526244287665E-1,127[&rate=5.436654872056262E-4]:2.384669160648E0)[&rate=5.436654872056262E-4]:2.019163491116E-1,35[&rate=5.436654872056262E-4]:1.946222208848E-2)[&rate=5.436654872056262E-4]:8.214289967039E-2,36[&rate=5.436654872056262E-4]:1.481804642246E-1)[&rate=5.436654872056262E-4]:5.048136770579E-2)[&rate=5.436654872056262E-4]:4.955833760015E-1)[&rate=5.436654872056262E-4]:2.614388147518E-2)[&rate=5.436654872056262E-4]:1.084218711075E-1)[&rate=5.436654872056262E-4]:1.571324682567E-1,33[&rate=5.436654872056262E-4]:5.991603151115E-2)[&rate=5.436654872056262E-4]:3.106403538948E-2,(34[&rate=5.436654872056262E-4]:4.380114213061E-2,32[&rate=5.436654872056262E-4]:2.188333391153E-2)[&rate=5.436654872056262E-4]:6.361728093439E-2);
tree STATE_51930000 [&joint=-20977.150160272457,lnP=-20977.150160272457] = [&R] (33[&rate=5.946258804544941E-4]:5.76009832187E-2,((34[&rate=5.946258804544941E-4]:1.08393161929E-2,((((122[&rate=5.946258804544941E-4]:3.917747075089E-1,(123[&rate=5.946258804544941E-4]:1.812672463815E-1,124[&rate=5.946258804544941E-4]:1.785350059444E-1)[&rate=5.946258804544941E-4]:2.105074611274E-1)[&rate=5.946258804544941E-4]:5.551889191517E-1,67[&rate=5.946258804544941E-4]:4.456910763199E-1)[&rate=5.946258804544941E-4]:3.804044316406E-2,(66[&rate=5.946258804544941E-4]:2.163649578092E-1,(126[&rate=5.946258804544941E-4]:1.036110911072E0,((120[&rate=5.946258804544941E-4]:1.135496179329E0,(135[&rate=5.946258804544941E-4]:5.365197972201E-1,(138[&rate=5.946258804544941E-4]:2.586981708411E-1,136[&rate=5.946258804544941E-4]:1.271913215259E-1)[&rate=5.946258804544941E-4]:4.77821626379E-1)[&rate=5.946258804544941E-4]:3.469215875883E-1)[&rate=5.946258804544941E-4]:3.048785281094E-1,119[&rate=5.946258804544941E-4]:1.536265118397E0)[&rate=5.946258804544941E-4]:2.855483153187E-1)[&rate=5.946258804544941E-4]:4.274282364219E-1)[&rate=5.946258804544941E-4]:2.673665616748E-1)[&rate=5.946258804544941E-4]:2.704040582612E-1,(((38[&rate=5.946258804544941E-4]:8.473593505335E-1,(((((((7[&rate=5.946258804544941E-4]:3.024428941041E-1,8[&rate=5.946258804544941E-4]:3.024428941041E-1)[&rate=5.946258804544941E-4]:3.823747612906E-1,26[&rate=5.946258804544941E-4]:7.916669704632E-1)[&rate=5.946258804544941E-4]:5.746329697728E-2,((22[&rate=5.946258804544941E-4]:3.01539951686E-1,27[&rate=5.946258804544941E-4]:3.179783078504E-1)[&rate=5.946258804544941E-4]:4.524533951543E-1,31[&rate=5.946258804544941E-4]:8.087878673884E-1)[&rate=5.946258804544941E-4]:8.417801649048E-2)[&rate=5.946258804544941E-4]:2.273390099361E-1,2[&rate=5.946258804544941E-4]:8.929076335409E-1)[&rate=5.946258804544941E-4]:1.6017075566E0,(146[&rate=5.946258804544941E-4]:6.368128215408E-1,97[&rate=5.946258804544941E-4]:4.455559909397E-1)[&rate=5.946258804544941E-4]:2.129514500576E-2)[&rate=5.946258804544941E-4]:3.882911879821E-3,((147[&rate=5.946258804544941E-4]:5.213499000518E-1,((((101[&rate=5.946258804544941E-4]:1.114260809868E0,((((10[&rate=5.946258804544941E-4]:2.965603684171E-1,15[&rate=5.946258804544941E-4]:3.349165328006E-1)[&rate=5.946258804544941E-4]:3.901992091052E-1,((3[&rate=5.946258804544941E-4]:2.544721765349E-1,18[&rate=5.946258804544941E-4]:3.695406696855E-1)[&rate=5.946258804544941E-4]:2.301245344375E-1,6[&rate=5.946258804544941E-4]:5.366515054929E-1)[&rate=5.946258804544941E-4]:1.336697158651E-1)[&rate=5.946258804544941E-4]:8.127769950808E-1,(((((86[&rate=5.946258804544941E-4]:8.601207903197E-2,(84[&rate=5.946258804544941E-4]:2.759059177202E-3,93[&rate=5.946258804544941E-4]:1.645768931422E-2)[&rate=5.946258804544941E-4]:8.325301985477E-2)[&rate=5.946258804544941E-4]:2.680589304719E-2,(85[&rate=5.946258804544941E-4]:1.08183135104E-1,83[&rate=5.946258804544941E-4]:1.08183135104E-1)[&rate=5.946258804544941E-4]:4.634836975178E-3)[&rate=5.946258804544941E-4]:7.935172001587E-2,87[&rate=5.946258804544941E-4]:1.92169692095E-1)[&rate=5.946258804544941E-4]:8.262415563093E-3,((90[&rate=5.946258804544941E-4]:7.115503379813E-2,91[&rate=5.946258804544941E-4]:7.115503379813E-2)[&rate=5.946258804544941E-4]:2.960702820367E-2,92[&rate=5.946258804544941E-4]:1.007620620018E-1)[&rate=5.946258804544941E-4]:1.133686757933E-1)[&rate=5.946258804544941E-4]:4.250854667736E-1,(89[&rate=5.946258804544941E-4]:1.68721362458E-1,88[&rate=5.946258804544941E-4]:1.550227323209E-1)[&rate=5.946258804544941E-4]:4.704948421108E-1)[&rate=5.946258804544941E-4]:1.345251874884E0)[&rate=5.946258804544941E-4]:3.522988699983E-2,((142[&rate=5.946258804544941E-4]:3.766978269522E-1,((141[&rate=5.946258804544941E-4]:1.727894055826E-1,144[&rate=5.946258804544941E-4]:1.700496795553E-1)[&rate=5.946258804544941E-4]:6.099430464737E-2,145[&rate=5.946258804544941E-4]:2.365234362576E-1)[&rate=5.946258804544941E-4]:1.401743906946E-1)[&rate=5.946258804544941E-4]:1.12219215589E0,(((102[&rate=5.946258804544941E-4]:4.173364002966E-2,((23[&rate=5.946258804544941E-4]:6.739319744611E-1,(20[&rate=5.946258804544941E-4]:4.964904937922E-1,25[&rate=5.946258804544941E-4]:5.15668575984E-1)[&rate=5.946258804544941E-4]:1.692223025868E-1)[&rate=5.946258804544941E-4]:1.235293106005E-1,(11[&rate=5.946258804544941E-4]:6.328148127401E-1,140[&rate=5.946258804544941E-4]:6.136367305484E-1)[&rate=5.946258804544941E-4]:7.971496547231E-2)[&rate=5.946258804544941E-4]:3.949572864748E-1)[&rate=5.946258804544941E-4]:5.503721672824E-2,(((21[&rate=5.946258804544941E-4]:6.424482092262E-1,28[&rate=5.946258804544941E-4]:6.671057434727E-1)[&rate=5.946258804544941E-4]:1.997070896174E-1,1[&rate=5.946258804544941E-4]:8.051146322711E-2)[&rate=5.946258804544941E-4]:2.15839192921E-1,24[&rate=5.946258804544941E-4]:1.077172573956E0)[&rate=5.946258804544941E-4]:1.81242118418E-1)[&rate=5.946258804544941E-4]:1.039790694194E-1,((((148[&rate=5.946258804544941E-4]:3.473445352425E-1,143[&rate=5.946258804544941E-4]:3.446048092151E-1)[&rate=5.946258804544941E-4]:4.711491152357E-1,(116[&rate=5.946258804544941E-4]:5.191217729338E-1,((106[&rate=5.946258804544941E-4]:6.677014369301E-2,139[&rate=5.946258804544941E-4]:2.585509656108E-1)[&rate=5.946258804544941E-4]:9.470955711692E-2,111[&rate=5.946258804544941E-4]:1.779180569743E-1)[&rate=5.946258804544941E-4]:4.179160447266E-1)[&rate=5.946258804544941E-4]:2.610157131607E-1)[&rate=5.946258804544941E-4]:4.668010806153E-2,(((13[&rate=5.946258804544941E-4]:3.582143914455E-1,19[&rate=5.946258804544941E-4]:3.965705558292E-1)[&rate=5.946258804544941E-4]:2.292922325501E-1,(108[&rate=5.946258804544941E-4]:3.537304350009E-1,((107[&rate=5.946258804544941E-4]:3.083788140505E-1,109[&rate=5.946258804544941E-4]:3.275568962422E-1)[&rate=5.946258804544941E-4]:8.86231528648E-3,(114[&rate=5.946258804544941E-4]:1.334195911946E-1,104[&rate=5.946258804544941E-4]:1.936935637974E-1)[&rate=5.946258804544941E-4]:1.235475655396E-1)[&rate=5.946258804544941E-4]:3.922903169128E-2)[&rate=5.946258804544941E-4]:2.091186547482E-1)[&rate=5.946258804544941E-4]:2.890439915839E-2,115[&rate=5.946258804544941E-4]:5.342192423321E-1)[&rate=5.946258804544941E-4]:2.925983518239E-1)[&rate=5.946258804544941E-4]:9.635362200891E-2,((105[&rate=5.946258804544941E-4]:5.604637110129E-1,110[&rate=5.946258804544941E-4]:5.82381519232E-1)[&rate=5.946258804544941E-4]:1.143409260516E-1,((117[&rate=5.946258804544941E-4]:4.728275900023E-1,9[&rate=5.946258804544941E-4]:4.618686858926E-1)[&rate=5.946258804544941E-4]:1.885932341648E-1,(113[&rate=5.946258804544941E-4]:6.275292766168E-1,(((4[&rate=5.946258804544941E-4]:2.46596031924E-1,30[&rate=5.946258804544941E-4]:4.191987716501E-1)[&rate=5.946258804544941E-4]:2.09384825378E-1,112[&rate=5.946258804544941E-4]:5.135151038772E-1)[&rate=5.946258804544941E-4]:4.886609053267E-2,(17[&rate=5.946258804544941E-4]:4.143949996638E-1,14[&rate=5.946258804544941E-4]:3.760388352801E-1)[&rate=5.946258804544941E-4]:1.863423591297E-1)[&rate=5.946258804544941E-4]:6.514808220695E-2)[&rate=5.946258804544941E-4]:3.115182152269E-2)[&rate=5.946258804544941E-4]:4.352079919887E-2)[&rate=5.946258804544941E-4]:3.031610996484E-1)[&rate=5.946258804544941E-4]:2.693595319301E-1)[&rate=5.946258804544941E-4]:5.156471419942E-2)[&rate=5.946258804544941E-4]:2.166983945688E-1)[&rate=5.946258804544941E-4]:6.507272269778E-1)[&rate=5.946258804544941E-4]:2.523057175939E-1,((94[&rate=5.946258804544941E-4]:1.119039398148E-1,100[&rate=5.946258804544941E-4]:1.119039398148E-1)[&rate=5.946258804544941E-4]:2.207316173512E-1,95[&rate=5.946258804544941E-4]:4.17335010718E-1)[&rate=5.946258804544941E-4]:1.154116200455E-1)[&rate=5.946258804544941E-4]:3.923898843892E-2,98[&rate=5.946258804544941E-4]:5.610566574537E-1)[&rate=5.946258804544941E-4]:7.363241524926E-3,(99[&rate=5.946258804544941E-4]:4.583912360393E-1,96[&rate=5.946258804544941E-4]:4.228721103564E-1)[&rate=5.946258804544941E-4]:1.318865864366E-1)[&rate=5.946258804544941E-4]:2.396825243913E-2)[&rate=5.946258804544941E-4]:4.801606305334E-4,(16[&rate=5.946258804544941E-4]:2.540162284549E0,39[&rate=5.946258804544941E-4]:4.546693584321E-1)[&rate=5.946258804544941E-4]:9.783653069897E-3)[&rate=5.946258804544941E-4]:7.731928768951E-2)[&rate=5.946258804544941E-4]:5.301610573131E-2,40[&rate=5.946258804544941E-4]:5.947884049228E-1)[&rate=5.946258804544941E-4]:3.208769565397E-1)[&rate=5.946258804544941E-4]:3.385122136398E-1,((((51[&rate=5.946258804544941E-4]:5.462555798255E-1,(((41[&rate=5.946258804544941E-4]:2.720705907805E-1,(42[&rate=5.946258804544941E-4]:2.332527502769E-1,48[&rate=5.946258804544941E-4]:2.715041163972E-1)[&rate=5.946258804544941E-4]:4.428232137784E-2)[&rate=5.946258804544941E-4]:1.599780738267E-1,46[&rate=5.946258804544941E-4]:4.866934733502E-1)[&rate=5.946258804544941E-4]:1.230103766284E-2,43[&rate=5.946258804544941E-4]:4.98994511013E-1)[&rate=5.946258804544941E-4]:7.4583473184E-2)[&rate=5.946258804544941E-4]:4.57274019601E-3,(50[&rate=5.946258804544941E-4]:4.936762460736E-1,(((49[&rate=5.946258804544941E-4]:2.312654594506E-1,47[&rate=5.946258804544941E-4]:2.640523446963E-1)[&rate=5.946258804544941E-4]:8.947078843231E-2,44[&rate=5.946258804544941E-4]:3.480586522544E-1)[&rate=5.946258804544941E-4]:1.693518503085E-1,45[&rate=5.946258804544941E-4]:5.146782621257E-1)[&rate=5.946258804544941E-4]:3.588147882227E-3)[&rate=5.946258804544941E-4]:5.168759307373E-2)[&rate=5.946258804544941E-4]:1.429251391748E-1,(((129[&rate=5.946258804544941E-4]:3.039824338315E-1,((131[&rate=5.946258804544941E-4]:5.43803493604E-2,130[&rate=5.946258804544941E-4]:5.164062333304E-2)[&rate=5.946258804544941E-4]:1.165207904725E-1,132[&rate=5.946258804544941E-4]:1.709011398329E-1)[&rate=5.946258804544941E-4]:1.35821020026E-1)[&rate=5.946258804544941E-4]:4.324028784524E-1,(118[&rate=5.946258804544941E-4]:5.082746673261E-1,69[&rate=5.946258804544941E-4]:5.192335714358E-1)[&rate=5.946258804544941E-4]:3.650969463276E-1)[&rate=5.946258804544941E-4]:7.044673996708E-1,(((60[&rate=5.946258804544941E-4]:2.472046242853E-1,(64[&rate=5.946258804544941E-4]:3.77555233718E-1,62[&rate=5.946258804544941E-4]:4.186511241291E-1)[&rate=5.946258804544941E-4]:2.033432207401E-2)[&rate=5.946258804544941E-4]:4.115146749677E-3,65[&rate=5.946258804544941E-4]:2.51319771035E-1)[&rate=5.946258804544941E-4]:1.151347990077E-1,(61[&rate=5.946258804544941E-4]:3.318469547784E-1,63[&rate=5.946258804544941E-4]:2.907510643673E-1)[&rate=5.946258804544941E-4]:2.263884371821E-1)[&rate=5.946258804544941E-4]:1.019603621364E0)[&rate=5.946258804544941E-4]:4.816236862049E-2)[&rate=5.946258804544941E-4]:2.363303186851E-1,((((127[&rate=5.946258804544941E-4]:2.247731164982E0,128[&rate=5.946258804544941E-4]:1.209375000599E0)[&rate=5.946258804544941E-4]:6.117815108371E-2,121[&rate=5.946258804544941E-4]:1.867813425655E0)[&rate=5.946258804544941E-4]:2.960487306551E-1,35[&rate=5.946258804544941E-4]:3.783475904979E-2)[&rate=5.946258804544941E-4]:4.09579107387E-2,36[&rate=5.946258804544941E-4]:1.253680122542E-1)[&rate=5.946258804544941E-4]:1.150458801567E-1)[&rate=5.946258804544941E-4]:3.896675677127E-1)[&rate=5.946258804544941E-4]:8.625463893693E-2,(((57[&rate=5.946258804544941E-4]:4.679247529983E-1,((37[&rate=5.946258804544941E-4]:3.40403835007E-1,(59[&rate=5.946258804544941E-4]:2.610642759079E-1,58[&rate=5.946258804544941E-4]:2.80189958968E-1)[&rate=5.946258804544941E-4]:4.10881929788E-2)[&rate=5.946258804544941E-4]:2.410956492751E-2,((56[&rate=5.946258804544941E-4]:1.433835627194E-1,55[&rate=5.946258804544941E-4]:1.433835627194E-1)[&rate=5.946258804544941E-4]:1.392485891619E-1,54[&rate=5.946258804544941E-4]:2.525775070727E-1)[&rate=5.946258804544941E-4]:3.54331606213E-2)[&rate=5.946258804544941E-4]:1.38930478747E-1)[&rate=5.946258804544941E-4]:2.646439417933E-1,68[&rate=5.946258804544941E-4]:6.806561264856E-1)[&rate=5.946258804544941E-4]:4.197123768677E-1,((((((((70[&rate=5.946258804544941E-4]:3.967568936208E-1,74[&rate=5.946258804544941E-4]:4.351130580042E-1)[&rate=5.946258804544941E-4]:3.987720855189E-2,76[&rate=5.946258804544941E-4]:4.749902665561E-1)[&rate=5.946258804544941E-4]:1.76647231973E-2,75[&rate=5.946258804544941E-4]:4.926549897534E-1)[&rate=5.946258804544941E-4]:4.249017629942E-1,(((73[&rate=5.946258804544941E-4]:4.55235464889E-1,71[&rate=5.946258804544941E-4]:3.867423142042E-1)[&rate=5.946258804544941E-4]:9.314734310677E-2,(77[&rate=5.946258804544941E-4]:5.140906677753E-1,(79[&rate=5.946258804544941E-4]:3.811302380392E-1,((72[&rate=5.946258804544941E-4]:1.977528235893E-2,78[&rate=5.946258804544941E-4]:4.169309057824E-2)[&rate=5.946258804544941E-4]:8.811212087151E-2,82[&rate=5.946258804544941E-4]:1.380243895318E-1)[&rate=5.946258804544941E-4]:2.513250265895E-1)[&rate=5.946258804544941E-4]:9.734399137996E-2)[&rate=5.946258804544941E-4]:2.881268816576E-2)[&rate=5.946258804544941E-4]:8.733934799049E-3,(81[&rate=5.946258804544941E-4]:4.299298105403E-2,80[&rate=5.946258804544941E-4]:4.299298105403E-2)[&rate=5.946258804544941E-4]:4.648086932477E-1)[&rate=5.946258804544941E-4]:3.604400099528E-1)[&rate=5.946258804544941E-4]:5.130512787215E-1,53[&rate=5.946258804544941E-4]:6.84144972857E-1)[&rate=5.946258804544941E-4]:6.063520954381E-2,(((29[&rate=5.946258804544941E-4]:7.376411218445E-1,(5[&rate=5.946258804544941E-4]:1.003480934582E-1,12[&rate=5.946258804544941E-4]:1.387042578417E-1)[&rate=5.946258804544941E-4]:4.920875489343E-1)[&rate=5.946258804544941E-4]:1.459671335044E-1,103[&rate=5.946258804544941E-4]:6.507315430201E-1)[&rate=5.946258804544941E-4]:1.378006312923E0,52[&rate=5.946258804544941E-4]:3.644441213825E-1)[&rate=5.946258804544941E-4]:3.885327823297E-1)[&rate=5.946258804544941E-4]:9.433071711262E-2,((134[&rate=5.946258804544941E-4]:3.288096351395E-1,137[&rate=5.946258804544941E-4]:4.000425118517E-1)[&rate=5.946258804544941E-4]:2.249770076421E-1,133[&rate=5.946258804544941E-4]:5.839236290828E-1)[&rate=5.946258804544941E-4]:1.037266767399E0)[&rate=5.946258804544941E-4]:2.887567238378E-1,125[&rate=5.946258804544941E-4]:9.174851096901E-1)[&rate=5.946258804544941E-4]:3.4955006033E-1)[&rate=5.946258804544941E-4]:1.171128910138E-1)[&rate=5.946258804544941E-4]:8.437482115035E-2)[&rate=5.946258804544941E-4]:1.197174370779E-1)[&rate=5.946258804544941E-4]:4.674769618335E-2,32[&rate=5.946258804544941E-4]:3.566920415717E-2)[&rate=5.946258804544941E-4]:1.645232700682E-2);
tree STATE_51940000 [&joint=-20986.147562629478,lnP=-20986.147562629478] = [&R] (((((((38[&rate=5.73412698255157E-4]:8.410404133626E-1,(((146[&rate=5.73412698255157E-4]:6.284952990826E-1,((101[&rate=5.73412698255157E-4]:9.018145568439E-1,((((6[&rate=5.73412698255157E-4]:5.019758846329E-1,(3[&rate=5.73412698255157E-4]:2.315845607517E-1,18[&rate=5.73412698255157E-4]:3.466530539023E-1)[&rate=5.73412698255157E-4]:2.183365293608E-1)[&rate=5.73412698255157E-4]:9.462955300048E-2,(10[&rate=5.73412698255157E-4]:3.787201559862E-1,15[&rate=5.73412698255157E-4]:4.170763203696E-1)[&rate=5.73412698255157E-4]:2.343236378116E-1)[&rate=5.73412698255157E-4]:7.995669774457E-1,(((((84[&rate=5.73412698255157E-4]:5.486583907517E-2,85[&rate=5.73412698255157E-4]:5.486583907517E-2)[&rate=5.73412698255157E-4]:4.10423669884E-2,(83[&rate=5.73412698255157E-4]:7.975706721372E-2,93[&rate=5.73412698255157E-4]:9.345569735074E-2)[&rate=5.73412698255157E-4]:1.615113884984E-2)[&rate=5.73412698255157E-4]:5.062656378781E-2,86[&rate=5.73412698255157E-4]:1.465347698514E-1)[&rate=5.73412698255157E-4]:1.247577399168E-1,(87[&rate=5.73412698255157E-4]:1.834093747087E-1,((90[&rate=5.73412698255157E-4]:9.125299633728E-3,91[&rate=5.73412698255157E-4]:9.125299633728E-3)[&rate=5.73412698255157E-4]:9.584466728442E-2,92[&rate=5.73412698255157E-4]:1.049699669181E-1)[&rate=5.73412698255157E-4]:9.213803792757E-2)[&rate=5.73412698255157E-4]:8.78831350595E-2)[&rate=5.73412698255157E-4]:6.283788391335E-1,(89[&rate=5.73412698255157E-4]:1.824186376317E-1,88[&rate=5.73412698255157E-4]:1.687200074947E-1)[&rate=5.73412698255157E-4]:7.30951341407E-1)[&rate=5.73412698255157E-4]:9.841722990541E-1)[&rate=5.73412698255157E-4]:2.548892218759E-1,(((((116[&rate=5.73412698255157E-4]:7.605676562694E-1,((148[&rate=5.73412698255157E-4]:2.433059551602E-1,143[&rate=5.73412698255157E-4]:2.405662291329E-1)[&rate=5.73412698255157E-4]:5.173619422321E-1,((111[&rate=5.73412698255157E-4]:1.63398456915E-1,106[&rate=5.73412698255157E-4]:1.469601007506E-1)[&rate=5.73412698255157E-4]:1.342278553573E-1,139[&rate=5.73412698255157E-4]:4.729687780256E-1)[&rate=5.73412698255157E-4]:5.013977495035E-1)[&rate=5.73412698255157E-4]:3.825592326071E-2)[&rate=5.73412698255157E-4]:9.370112494585E-2,(((((107[&rate=5.73412698255157E-4]:7.849424009869E-2,108[&rate=5.73412698255157E-4]:7.575451407133E-2)[&rate=5.73412698255157E-4]:2.45498564521E-1,(114[&rate=5.73412698255157E-4]:3.353862634941E-2,104[&rate=5.73412698255157E-4]:9.381259895219E-2)[&rate=5.73412698255157E-4]:2.301802056675E-1)[&rate=5.73412698255157E-4]:2.339511538441E-1,109[&rate=5.73412698255157E-4]:5.771220406555E-1)[&rate=5.73412698255157E-4]:8.540443710013E-2,115[&rate=5.73412698255157E-4]:5.830744229611E-1)[&rate=5.73412698255157E-4]:1.009518733716E-1,(13[&rate=5.73412698255157E-4]:4.66442826433E-1,19[&rate=5.73412698255157E-4]:5.047989908167E-1)[&rate=5.73412698255157E-4]:2.997752507216E-1)[&rate=5.73412698255157E-4]:1.702424848824E-1)[&rate=5.73412698255157E-4]:1.962941054385E-1,((105[&rate=5.73412698255157E-4]:5.428582883759E-1,110[&rate=5.73412698255157E-4]:5.64776096595E-1)[&rate=5.73412698255157E-4]:3.219548598904E-1,((113[&rate=5.73412698255157E-4]:4.616665678785E-1,9[&rate=5.73412698255157E-4]:4.534473897964E-1)[&rate=5.73412698255157E-4]:3.505955954328E-1,(((17[&rate=5.73412698255157E-4]:3.778478207129E-1,14[&rate=5.73412698255157E-4]:3.394916563292E-1)[&rate=5.73412698255157E-4]:1.645254931103E-1,(4[&rate=5.73412698255157E-4]:2.411373159114E-1,30[&rate=5.73412698255157E-4]:4.137400556374E-1)[&rate=5.73412698255157E-4]:2.053455869529E-1)[&rate=5.73412698255157E-4]:1.307409562056E-1,(112[&rate=5.73412698255157E-4]:5.756720802643E-1,117[&rate=5.73412698255157E-4]:5.784118062919E-1)[&rate=5.73412698255157E-4]:5.908602538082E-2)[&rate=5.73412698255157E-4]:1.775040576662E-1)[&rate=5.73412698255157E-4]:7.994824522883E-2)[&rate=5.73412698255157E-4]:2.405442589354E-1)[&rate=5.73412698255157E-4]:9.729220523246E-2,(142[&rate=5.73412698255157E-4]:7.1764395743E-1,(144[&rate=5.73412698255157E-4]:5.161621686805E-1,(145[&rate=5.73412698255157E-4]:4.800402314174E-1,141[&rate=5.73412698255157E-4]:4.773005053898E-1)[&rate=5.73412698255157E-4]:4.160138931806E-2)[&rate=5.73412698255157E-4]:1.960023366946E-1)[&rate=5.73412698255157E-4]:6.850056550042E-1)[&rate=5.73412698255157E-4]:8.2075798343E-2,(((23[&rate=5.73412698255157E-4]:6.449837044465E-1,(20[&rate=5.73412698255157E-4]:4.189855821367E-1,25[&rate=5.73412698255157E-4]:4.381636643285E-1)[&rate=5.73412698255157E-4]:2.177789442277E-1)[&rate=5.73412698255157E-4]:1.080088599661E-1,(140[&rate=5.73412698255157E-4]:4.65039980965E-1,11[&rate=5.73412698255157E-4]:4.842180631567E-1)[&rate=5.73412698255157E-4]:1.838429944067E-1)[&rate=5.73412698255157E-4]:4.439623326659E-1,((((21[&rate=5.73412698255157E-4]:6.456678062343E-1,28[&rate=5.73412698255157E-4]:6.703253404807E-1)[&rate=5.73412698255157E-4]:3.253489007158E-1,1[&rate=5.73412698255157E-4]:2.093728713336E-1)[&rate=5.73412698255157E-4]:1.162742960332E-1,24[&rate=5.73412698255157E-4]:1.106469085175E0)[&rate=5.73412698255157E-4]:8.506411879069E-2,102[&rate=5.73412698255157E-4]:2.988936834938E-2)[&rate=5.73412698255157E-4]:1.638059722236E-2)[&rate=5.73412698255157E-4]:1.918801027397E-1)[&rate=5.73412698255157E-4]:3.635965001505E-1)[&rate=5.73412698255157E-4]:3.055474404369E-1)[&rate=5.73412698255157E-4]:4.912986101045E-1,97[&rate=5.73412698255157E-4]:3.489107565885E-1)[&rate=5.73412698255157E-4]:8.832771189302E-2)[&rate=5.73412698255157E-4]:3.930821743122E-2,(147[&rate=5.73412698255157E-4]:5.711677110323E-1,((((31[&rate=5.73412698255157E-4]:7.271214059855E-1,(22[&rate=5.73412698255157E-4]:2.50669205161E-1,27[&rate=5.73412698255157E-4]:2.671075613254E-1)[&rate=5.73412698255157E-4]:4.216576802765E-1)[&rate=5.73412698255157E-4]:6.177487538843E-2,((7[&rate=5.73412698255157E-4]:2.958343956483E-1,8[&rate=5.73412698255157E-4]:2.958343956483E-1)[&rate=5.73412698255157E-4]:2.335092512839E-1,26[&rate=5.73412698255157E-4]:6.361929620007E-1)[&rate=5.73412698255157E-4]:1.088677029348E-1)[&rate=5.73412698255157E-4]:3.319552452562E-1,2[&rate=5.73412698255157E-4]:8.934542663561E-1)[&rate=5.73412698255157E-4]:1.544811990728E0,(40[&rate=5.73412698255157E-4]:3.760888933921E-1,(39[&rate=5.73412698255157E-4]:3.230842195304E-1,16[&rate=5.73412698255157E-4]:2.408577145648E0)[&rate=5.73412698255157E-4]:5.300467386175E-2)[&rate=5.73412698255157E-4]:1.054515608625E-1)[&rate=5.73412698255157E-4]:3.225020759742E-2)[&rate=5.73412698255157E-4]:3.379427542689E-2)[&rate=5.73412698255157E-4]:1.326853653513E-1,(98[&rate=5.73412698255157E-4]:7.55926845843E-1,((99[&rate=5.73412698255157E-4]:2.744242796367E-1,96[&rate=5.73412698255157E-4]:2.389051539538E-1)[&rate=5.73412698255157E-4]:4.802493265544E-1,((94[&rate=5.73412698255157E-4]:3.414733878783E-1,100[&rate=5.73412698255157E-4]:3.414733878783E-1)[&rate=5.73412698255157E-4]:1.747726631842E-1,95[&rate=5.73412698255157E-4]:6.009455046146E-1)[&rate=5.73412698255157E-4]:1.427991398281E-1)[&rate=5.73412698255157E-4]:2.311116314915E-2)[&rate=5.73412698255157E-4]:5.275875733347E-2)[&rate=5.73412698255157E-4]:2.290761216614E-1)[&rate=5.73412698255157E-4]:4.996470929482E-1,((36[&rate=5.73412698255157E-4]:1.77628432004E-1,(128[&rate=5.73412698255157E-4]:1.136499258521E0,(121[&rate=5.73412698255157E-4]:1.392180374602E0,127[&rate=5.73412698255157E-4]:1.833276265013E0)[&rate=5.73412698255157E-4]:3.415791578913E-1)[&rate=5.73412698255157E-4]:5.23320954305E-1)[&rate=5.73412698255157E-4]:1.207056382727E-1,(((((51[&rate=5.73412698255157E-4]:5.009101162105E-1,(50[&rate=5.73412698255157E-4]:4.259793097886E-1,49[&rate=5.73412698255157E-4]:4.259793097886E-1)[&rate=5.73412698255157E-4]:6.946632554767E-2)[&rate=5.73412698255157E-4]:1.055313192019E-3,((42[&rate=5.73412698255157E-4]:2.125217694236E-1,(48[&rate=5.73412698255157E-4]:2.359033152213E-1,41[&rate=5.73412698255157E-4]:1.921874682268E-1)[&rate=5.73412698255157E-4]:1.486982032251E-2)[&rate=5.73412698255157E-4]:2.19895974511E-1,(43[&rate=5.73412698255157E-4]:4.379439605431E-1,46[&rate=5.73412698255157E-4]:4.379439605431E-1)[&rate=5.73412698255157E-4]:4.365411126018E-2)[&rate=5.73412698255157E-4]:4.768976197081E-2)[&rate=5.73412698255157E-4]:9.112270637948E-2,((44[&rate=5.73412698255157E-4]:7.058340614618E-2,47[&rate=5.73412698255157E-4]:7.604788702043E-2)[&rate=5.73412698255157E-4]:4.648611342138E-1,45[&rate=5.73412698255157E-4]:5.327122999228E-1)[&rate=5.73412698255157E-4]:7.950151891932E-2)[&rate=5.73412698255157E-4]:1.216897823325E-1,(((118[&rate=5.73412698255157E-4]:7.527307788776E-1,((131[&rate=5.73412698255157E-4]:1.231008168757E-1,130[&rate=5.73412698255157E-4]:1.203610908483E-1)[&rate=5.73412698255157E-4]:9.507867583681E-2,(129[&rate=5.73412698255157E-4]:4.471923040982E-2,132[&rate=5.73412698255157E-4]:4.745895643718E-2)[&rate=5.73412698255157E-4]:1.707205362753E-1)[&rate=5.73412698255157E-4]:4.003047108226E-1)[&rate=5.73412698255157E-4]:8.422441333985E-3,69[&rate=5.73412698255157E-4]:7.721121243213E-1)[&rate=5.73412698255157E-4]:6.200533797712E-1,(((65[&rate=5.73412698255157E-4]:1.492233052224E-1,62[&rate=5.73412698255157E-4]:3.410041271402E-1)[&rate=5.73412698255157E-4]:7.366006043407E-2,(64[&rate=5.73412698255157E-4]:2.075878507207E-1,60[&rate=5.73412698255157E-4]:5.690291921396E-2)[&rate=5.73412698255157E-4]:1.659804464426E-1)[&rate=5.73412698255157E-4]:1.759351424434E-1,(61[&rate=5.73412698255157E-4]:1.935125506501E-1,63[&rate=5.73412698255157E-4]:1.524166602391E-1)[&rate=5.73412698255157E-4]:3.970867793675E-1)[&rate=5.73412698255157E-4]:7.906072699652E-1)[&rate=5.73412698255157E-4]:2.658192408805E-1)[&rate=5.73412698255157E-4]:2.193582587928E-1,35[&rate=5.73412698255157E-4]:1.97890948971E-1)[&rate=5.73412698255157E-4]:5.386777883998E-2)[&rate=5.73412698255157E-4]:4.865633319843E-1)[&rate=5.73412698255157E-4]:7.799317528116E-2,((((56[&rate=5.73412698255157E-4]:1.443742392362E-1,55[&rate=5.73412698255157E-4]:1.443742392362E-1)[&rate=5.73412698255157E-4]:6.945914262529E-2,(((57[&rate=5.73412698255157E-4]:6.401656079716E-2,54[&rate=5.73412698255157E-4]:2.303295423981E-2)[&rate=5.73412698255157E-4]:2.309958311852E-2,(37[&rate=5.73412698255157E-4]:1.110810681471E-1,58[&rate=5.73412698255157E-4]:9.195538508702E-2)[&rate=5.73412698255157E-4]:1.155420145164E-2)[&rate=5.73412698255157E-4]:1.019766880061E-1,59[&rate=5.73412698255157E-4]:1.863605914847E-1)[&rate=5.73412698255157E-4]:3.566951168844E-2)[&rate=5.73412698255157E-4]:5.213271387969E-1,68[&rate=5.73412698255157E-4]:6.94176914101E-1)[&rate=5.73412698255157E-4]:4.010238039181E-1,(((((52[&rate=5.73412698255157E-4]:2.028654869372E-1,((29[&rate=5.73412698255157E-4]:7.390854408675E-1,(5[&rate=5.73412698255157E-4]:2.55876466929E-1,12[&rate=5.73412698255157E-4]:2.942326313124E-1)[&rate=5.73412698255157E-4]:3.380034944865E-1)[&rate=5.73412698255157E-4]:8.326011545406E-2,103[&rate=5.73412698255157E-4]:5.894688439928E-1)[&rate=5.73412698255157E-4]:1.277690377505E0)[&rate=5.73412698255157E-4]:3.214744133782E-1,((((74[&rate=5.73412698255157E-4]:4.489937501405E-1,76[&rate=5.73412698255157E-4]:4.489937501405E-1)[&rate=5.73412698255157E-4]:1.318869931518E-2,70[&rate=5.73412698255157E-4]:4.238262850722E-1)[&rate=5.73412698255157E-4]:1.385248637058E-1,75[&rate=5.73412698255157E-4]:6.007073131615E-1)[&rate=5.73412698255157E-4]:2.681789704813E-1,((81[&rate=5.73412698255157E-4]:1.637298384219E-1,80[&rate=5.73412698255157E-4]:1.637298384219E-1)[&rate=5.73412698255157E-4]:2.7814598865E-1,((73[&rate=5.73412698255157E-4]:2.03250777298E-1,77[&rate=5.73412698255157E-4]:1.977713252433E-1)[&rate=5.73412698255157E-4]:2.364430182728E-1,(71[&rate=5.73412698255157E-4]:3.178529338314E-1,(79[&rate=5.73412698255157E-4]:2.599648885811E-1,((72[&rate=5.73412698255157E-4]:1.327602334305E-2,78[&rate=5.73412698255157E-4]:3.519383156236E-2)[&rate=5.73412698255157E-4]:1.824128157455E-1,82[&rate=5.73412698255157E-4]:2.258258253899E-1)[&rate=5.73412698255157E-4]:4.235824127332E-2)[&rate=5.73412698255157E-4]:8.528530552431E-2)[&rate=5.73412698255157E-4]:5.334771105451E-2)[&rate=5.73412698255157E-4]:5.149709999425E-2)[&rate=5.73412698255157E-4]:3.776953880778E-1)[&rate=5.73412698255157E-4]:3.937199539733E-1)[&rate=5.73412698255157E-4]:3.062194603954E-2,(134[&rate=5.73412698255157E-4]:4.764961853157E-1,(137[&rate=5.73412698255157E-4]:3.556102207608E-1,133[&rate=5.73412698255157E-4]:3.145143303497E-1)[&rate=5.73412698255157E-4]:1.921188412672E-1)[&rate=5.73412698255157E-4]:8.222114503949E-1)[&rate=5.73412698255157E-4]:9.349930233792E-3,53[&rate=5.73412698255157E-4]:5.561150552774E-1)[&rate=5.73412698255157E-4]:5.278437189488E-1,125[&rate=5.73412698255157E-4]:8.735762605649E-1)[&rate=5.73412698255157E-4]:3.88291124121E-1)[&rate=5.73412698255157E-4]:2.688351548296E-1)[&rate=5.73412698255157E-4]:5.27680008959E-2,(((122[&rate=5.73412698255157E-4]:2.904799424927E-1,(123[&rate=5.73412698255157E-4]:2.543871580018E-1,124[&rate=5.73412698255157E-4]:2.516549175647E-1)[&rate=5.73412698255157E-4]:3.60927844909E-2)[&rate=5.73412698255157E-4]:6.724666428317E-1,67[&rate=5.73412698255157E-4]:4.616740349838E-1)[&rate=5.73412698255157E-4]:2.523820332516E-1,(66[&rate=5.73412698255157E-4]:5.190842546482E-1,((135[&rate=5.73412698255157E-4]:2.482891983973E-1,(138[&rate=5.73412698255157E-4]:2.766920647568E-1,136[&rate=5.73412698255157E-4]:1.451852154416E-1)[&rate=5.73412698255157E-4]:1.715971336405E-1)[&rate=5.73412698255157E-4]:6.76020176014E-1,((126[&rate=5.73412698255157E-4]:2.827671405532E-1,120[&rate=5.73412698255157E-4]:9.725792522381E-1)[&rate=5.73412698255157E-4]:1.75556369089E-1,119[&rate=5.73412698255157E-4]:1.244026032286E0)[&rate=5.73412698255157E-4]:2.82285476047E-2)[&rate=5.73412698255157E-4]:1.279706387086E0)[&rate=5.73412698255157E-4]:1.949718135872E-1)[&rate=5.73412698255157E-4]:1.55027167737E-1)[&rate=5.73412698255157E-4]:1.155686186276E-2,34[&rate=5.73412698255157E-4]:1.762639920505E-2)[&rate=5.73412698255157E-4]:9.063675375094E-2,32[&rate=5.73412698255157E-4]:8.63453447369E-2)[&rate=5.73412698255157E-4]:4.101999033685E-2,33[&rate=5.73412698255157E-4]:1.328447871285E-1);
tree STATE_51950000 [&joint=-20976.712088658143,lnP=-20976.712088658143] = [&R] (33[&rate=5.608304047776064E-4]:1.484170047683E-1,(((38[&rate=5.608304047776064E-4]:7.668358534287E-1,((((((94[&rate=5.608304047776064E-4]:2.088201941404E-1,100[&rate=5.608304047776064E-4]:2.088201941404E-1)[&rate=5.608304047776064E-4]:9.104809490869E-3,95[&rate=5.608304047776064E-4]:3.026244571833E-1)[&rate=5.608304047776064E-4]:2.11347622311E-1,(99[&rate=5.608304047776064E-4]:3.583108899721E-1,96[&rate=5.608304047776064E-4]:3.227917642893E-1)[&rate=5.608304047776064E-4]:1.665901512706E-1)[&rate=5.608304047776064E-4]:5.289055974224E-2,98[&rate=5.608304047776064E-4]:5.559336774877E-1)[&rate=5.608304047776064E-4]:1.649381845919E-1,(16[&rate=5.608304047776064E-4]:2.63101223503E0,97[&rate=5.608304047776064E-4]:4.744810575462E-1)[&rate=5.608304047776064E-4]:4.693725262089E-2)[&rate=5.608304047776064E-4]:8.640793685856E-2,((40[&rate=5.608304047776064E-4]:6.432940946074E-1,((147[&rate=5.608304047776064E-4]:3.787603069096E-1,(101[&rate=5.608304047776064E-4]:9.761905485111E-1,(((6[&rate=5.608304047776064E-4]:7.525950047216E-1,(10[&rate=5.608304047776064E-4]:5.340234752114E-1,15[&rate=5.608304047776064E-4]:5.723796395949E-1)[&rate=5.608304047776064E-4]:2.350098856745E-1)[&rate=5.608304047776064E-4]:3.911070935201E-1,((((((85[&rate=5.608304047776064E-4]:4.417022780806E-2,86[&rate=5.608304047776064E-4]:4.417022780806E-2)[&rate=5.608304047776064E-4]:7.896584296925E-2,(84[&rate=5.608304047776064E-4]:3.016328889161E-2,93[&rate=5.608304047776064E-4]:4.386191902862E-2)[&rate=5.608304047776064E-4]:9.29727818857E-2)[&rate=5.608304047776064E-4]:8.17171212206E-3,83[&rate=5.608304047776064E-4]:1.313077828994E-1)[&rate=5.608304047776064E-4]:1.888395401159E-1,(87[&rate=5.608304047776064E-4]:1.988125819425E-1,((90[&rate=5.608304047776064E-4]:2.88658962625E-2,91[&rate=5.608304047776064E-4]:2.88658962625E-2)[&rate=5.608304047776064E-4]:3.444513216638E-2,92[&rate=5.608304047776064E-4]:6.331102842888E-2)[&rate=5.608304047776064E-4]:1.492001836506E-1)[&rate=5.608304047776064E-4]:1.213347410729E-1)[&rate=5.608304047776064E-4]:7.99014805982E-1,(89[&rate=5.608304047776064E-4]:2.257688364987E-1,88[&rate=5.608304047776064E-4]:2.120702063616E-1)[&rate=5.608304047776064E-4]:9.070919226356E-1)[&rate=5.608304047776064E-4]:4.053965524148E-1,(3[&rate=5.608304047776064E-4]:9.048461766529E-2,18[&rate=5.608304047776064E-4]:2.055531108159E-1)[&rate=5.608304047776064E-4]:8.943480363496E-1)[&rate=5.608304047776064E-4]:1.068146497063E-1)[&rate=5.608304047776064E-4]:4.406799550697E-1,((((23[&rate=5.608304047776064E-4]:5.799376963248E-1,(20[&rate=5.608304047776064E-4]:3.626060466231E-1,25[&rate=5.608304047776064E-4]:3.817841288149E-1)[&rate=5.608304047776064E-4]:2.091124716196E-1)[&rate=5.608304047776064E-4]:3.388652182883E-1,(140[&rate=5.608304047776064E-4]:6.883254956443E-1,11[&rate=5.608304047776064E-4]:7.075035778361E-1)[&rate=5.608304047776064E-4]:1.263678299279E-1)[&rate=5.608304047776064E-4]:5.086253682036E-1,(102[&rate=5.608304047776064E-4]:2.546827538752E-2,((1[&rate=5.608304047776064E-4]:2.054616339852E-1,(21[&rate=5.608304047776064E-4]:7.56059783048E-1,28[&rate=5.608304047776064E-4]:7.807173172944E-1)[&rate=5.608304047776064E-4]:2.110456865537E-1)[&rate=5.608304047776064E-4]:3.543995239397E-2,24[&rate=5.608304047776064E-4]:1.021723504187E0)[&rate=5.608304047776064E-4]:1.653886068165E-1)[&rate=5.608304047776064E-4]:2.512750759225E-1)[&rate=5.608304047776064E-4]:5.591905661397E-2,((142[&rate=5.608304047776064E-4]:6.993124084575E-1,(144[&rate=5.608304047776064E-4]:3.658201584142E-1,(141[&rate=5.608304047776064E-4]:2.7666740551E-1,145[&rate=5.608304047776064E-4]:2.794071315376E-1)[&rate=5.608304047776064E-4]:9.189247893155E-2)[&rate=5.608304047776064E-4]:3.280127979884E-1)[&rate=5.608304047776064E-4]:7.064335541007E-1,((((148[&rate=5.608304047776064E-4]:2.623819713856E-1,143[&rate=5.608304047776064E-4]:2.596422453583E-1)[&rate=5.608304047776064E-4]:5.456749523514E-1,(116[&rate=5.608304047776064E-4]:4.74262820083E-1,((106[&rate=5.608304047776064E-4]:2.127315643873E-1,111[&rate=5.608304047776064E-4]:2.291699205517E-1)[&rate=5.608304047776064E-4]:5.422458231839E-2,139[&rate=5.608304047776064E-4]:4.587369686235E-1)[&rate=5.608304047776064E-4]:2.675806459801E-1)[&rate=5.608304047776064E-4]:2.954379392703E-1)[&rate=5.608304047776064E-4]:1.382824012142E-1,(((13[&rate=5.608304047776064E-4]:3.564325593039E-1,19[&rate=5.608304047776064E-4]:3.947887236876E-1)[&rate=5.608304047776064E-4]:3.014221246828E-1,115[&rate=5.608304047776064E-4]:5.756629031648E-1)[&rate=5.608304047776064E-4]:1.902365415309E-1,(((114[&rate=5.608304047776064E-4]:6.952816315333E-2,104[&rate=5.608304047776064E-4]:1.298021357561E-1)[&rate=5.608304047776064E-4]:3.320490662629E-1,(107[&rate=5.608304047776064E-4]:3.803441876577E-2,108[&rate=5.608304047776064E-4]:3.529469273842E-2)[&rate=5.608304047776064E-4]:4.238167832532E-1)[&rate=5.608304047776064E-4]:4.444890356429E-2,109[&rate=5.608304047776064E-4]:5.25478187775E-1)[&rate=5.608304047776064E-4]:3.198733117153E-1)[&rate=5.608304047776064E-4]:1.420837158717E-1)[&rate=5.608304047776064E-4]:9.296707434859E-2,((105[&rate=5.608304047776064E-4]:5.351554182271E-1,110[&rate=5.608304047776064E-4]:5.570732264461E-1)[&rate=5.608304047776064E-4]:8.569029128918E-2,((((112[&rate=5.608304047776064E-4]:2.823208688496E-1,117[&rate=5.608304047776064E-4]:2.850605948772E-1)[&rate=5.608304047776064E-4]:1.899634851226E-1,(9[&rate=5.608304047776064E-4]:3.674282547774E-1,(4[&rate=5.608304047776064E-4]:3.753159924522E-2,30[&rate=5.608304047776064E-4]:2.101343389712E-1)[&rate=5.608304047776064E-4]:2.80581587039E-1)[&rate=5.608304047776064E-4]:9.663692111269E-2)[&rate=5.608304047776064E-4]:7.26435653673E-2,113[&rate=5.608304047776064E-4]:5.449279193394E-1)[&rate=5.608304047776064E-4]:5.575217873646E-2,(17[&rate=5.608304047776064E-4]:5.142415935919E-1,14[&rate=5.608304047776064E-4]:4.758854292082E-1)[&rate=5.608304047776064E-4]:1.247946688677E-1)[&rate=5.608304047776064E-4]:4.756287171416E-2)[&rate=5.608304047776064E-4]:4.348990459479E-1)[&rate=5.608304047776064E-4]:1.500012070941E-1)[&rate=5.608304047776064E-4]:1.734917878315E-1)[&rate=5.608304047776064E-4]:2.024045768942E-1)[&rate=5.608304047776064E-4]:4.466030157478E-1)[&rate=5.608304047776064E-4]:3.183568682119E-1)[&rate=5.608304047776064E-4]:2.715099832394E-1,39[&rate=5.608304047776064E-4]:5.928932409687E-1)[&rate=5.608304047776064E-4]:5.040085363869E-2)[&rate=5.608304047776064E-4]:2.564568686308E-2,(146[&rate=5.608304047776064E-4]:7.127139805472E-1,(((((7[&rate=5.608304047776064E-4]:9.03030817915E-2,8[&rate=5.608304047776064E-4]:9.03030817915E-2)[&rate=5.608304047776064E-4]:2.902546197416E-1,26[&rate=5.608304047776064E-4]:4.874070166016E-1)[&rate=5.608304047776064E-4]:1.198540260779E-1,31[&rate=5.608304047776064E-4]:6.51096659118E-1)[&rate=5.608304047776064E-4]:2.111514719398E-1,(22[&rate=5.608304047776064E-4]:2.074850419152E-1,27[&rate=5.608304047776064E-4]:2.239233980796E-1)[&rate=5.608304047776064E-4]:5.999685685945E-1)[&rate=5.608304047776064E-4]:1.520763121999E-1,2[&rate=5.608304047776064E-4]:7.869271829835E-1)[&rate=5.608304047776064E-4]:1.762294021158E0)[&rate=5.608304047776064E-4]:7.644438015814E-2)[&rate=5.608304047776064E-4]:9.924716921451E-3)[&rate=5.608304047776064E-4]:1.562773659658E-1)[&rate=5.608304047776064E-4]:2.618945984774E-1,(((45[&rate=5.608304047776064E-4]:7.238360316138E-1,((50[&rate=5.608304047776064E-4]:2.443466343035E-1,49[&rate=5.608304047776064E-4]:2.443466343035E-1)[&rate=5.608304047776064E-4]:3.430178838067E-1,(((47[&rate=5.608304047776064E-4]:7.464666363334E-2,44[&rate=5.608304047776064E-4]:6.918218275909E-2)[&rate=5.608304047776064E-4]:4.102839923693E-1,51[&rate=5.608304047776064E-4]:4.576082516311E-1)[&rate=5.608304047776064E-4]:1.320727471859E-1,(((42[&rate=5.608304047776064E-4]:1.82099982086E-1,(41[&rate=5.608304047776064E-4]:1.619263206496E-1,48[&rate=5.608304047776064E-4]:2.056421676441E-1)[&rate=5.608304047776064E-4]:1.470918056212E-2)[&rate=5.608304047776064E-4]:1.181501791729E-1,46[&rate=5.608304047776064E-4]:3.494304891276E-1)[&rate=5.608304047776064E-4]:3.960416801741E-2,43[&rate=5.608304047776064E-4]:3.89034657145E-1)[&rate=5.608304047776064E-4]:2.279687460436E-1)[&rate=5.608304047776064E-4]:3.148000167441E-3)[&rate=5.608304047776064E-4]:1.118813495691E-1)[&rate=5.608304047776064E-4]:1.941511053655E-1,((69[&rate=5.608304047776064E-4]:6.626499280052E-1,((131[&rate=5.608304047776064E-4]:2.528455422506E-1,((132[&rate=5.608304047776064E-4]:5.058811444265E-2,129[&rate=5.608304047776064E-4]:4.784838841529E-2)[&rate=5.608304047776064E-4]:1.325236794077E-1,130[&rate=5.608304047776064E-4]:1.80372067823E-1)[&rate=5.608304047776064E-4]:6.973374840023E-2)[&rate=5.608304047776064E-4]:2.120326026863E-1,118[&rate=5.608304047776064E-4]:5.991247202795E-1)[&rate=5.608304047776064E-4]:5.25663036161E-2)[&rate=5.608304047776064E-4]:1.128282264828E0,((((62[&rate=5.608304047776064E-4]:2.277998742867E-1,60[&rate=5.608304047776064E-4]:3.601905236891E-2)[&rate=5.608304047776064E-4]:1.652641140439E-3,64[&rate=5.608304047776064E-4]:1.883566250161E-1)[&rate=5.608304047776064E-4]:1.093421827559E-1,65[&rate=5.608304047776064E-4]:1.470138762653E-1)[&rate=5.608304047776064E-4]:5.468817240879E-1,(61[&rate=5.608304047776064E-4]:9.225651678999E-2,63[&rate=5.608304047776064E-4]:5.116062637894E-2)[&rate=5.608304047776064E-4]:7.934199054809E-1)[&rate=5.608304047776064E-4]:8.942968664531E-1)[&rate=5.608304047776064E-4]:5.113608794394E-2)[&rate=5.608304047776064E-4]:1.56692837744E-1,((35[&rate=5.608304047776064E-4]:7.304227348297E-2,(128[&rate=5.608304047776064E-4]:1.522799656661E0,36[&rate=5.608304047776064E-4]:4.060787583894E-2)[&rate=5.608304047776064E-4]:7.900974010978E-2)[&rate=5.608304047776064E-4]:1.56271799467E-1,(121[&rate=5.608304047776064E-4]:2.116218778777E0,127[&rate=5.608304047776064E-4]:2.557314669188E0)[&rate=5.608304047776064E-4]:2.391226914329E-1)[&rate=5.608304047776064E-4]:8.999499077693E-2)[&rate=5.608304047776064E-4]:1.070559416636E-1)[&rate=5.608304047776064E-4]:4.720644152733E-1,((((((124[&rate=5.608304047776064E-4]:8.398456091487E-2,123[&rate=5.608304047776064E-4]:8.6716801352E-2)[&rate=5.608304047776064E-4]:3.079977530765E-1,122[&rate=5.608304047776064E-4]:3.947145544285E-1)[&rate=5.608304047776064E-4]:2.827483634045E-1,67[&rate=5.608304047776064E-4]:1.761903674924E-1)[&rate=5.608304047776064E-4]:1.068537582535E-1,(66[&rate=5.608304047776064E-4]:2.171026006738E-1,(126[&rate=5.608304047776064E-4]:1.142863937047E0,((120[&rate=5.608304047776064E-4]:9.213598587046E-1,(135[&rate=5.608304047776064E-4]:4.830724453226E-1,(138[&rate=5.608304047776064E-4]:3.18921792804E-1,136[&rate=5.608304047776064E-4]:1.874149434888E-1)[&rate=5.608304047776064E-4]:3.641506525187E-1)[&rate=5.608304047776064E-4]:1.862326188614E-1)[&rate=5.608304047776064E-4]:2.498414153975E-1,119[&rate=5.608304047776064E-4]:1.267091685061E0)[&rate=5.608304047776064E-4]:6.614747746297E-1)[&rate=5.608304047776064E-4]:3.214128533119E-1)[&rate=5.608304047776064E-4]:6.594152507207E-2)[&rate=5.608304047776064E-4]:3.286975399442E-1,((((((54[&rate=5.608304047776064E-4]:3.358151599903E-2,(58[&rate=5.608304047776064E-4]:3.71774543428E-2,37[&rate=5.608304047776064E-4]:5.630313740291E-2)[&rate=5.608304047776064E-4]:5.378111083656E-2)[&rate=5.608304047776064E-4]:1.060943879103E-1,(56[&rate=5.608304047776064E-4]:1.313292462344E-1,55[&rate=5.608304047776064E-4]:1.313292462344E-1)[&rate=5.608304047776064E-4]:3.840130248354E-2)[&rate=5.608304047776064E-4]:3.88238583255E-2,59[&rate=5.608304047776064E-4]:2.16751128355E-1)[&rate=5.608304047776064E-4]:6.115573782671E-2,57[&rate=5.608304047776064E-4]:2.806391066189E-1)[&rate=5.608304047776064E-4]:1.669196231874E-1,68[&rate=5.608304047776064E-4]:3.956461615002E-1)[&rate=5.608304047776064E-4]:6.432667214908E-1,(((((29[&rate=5.608304047776064E-4]:5.176774123584E-1,(5[&rate=5.608304047776064E-4]:1.547928901919E-1,12[&rate=5.608304047776064E-4]:1.931490545753E-1)[&rate=5.608304047776064E-4]:2.176790427146E-1)[&rate=5.608304047776064E-4]:1.649743691402E-1,103[&rate=5.608304047776064E-4]:4.497750691698E-1)[&rate=5.608304047776064E-4]:1.613983587473E0,52[&rate=5.608304047776064E-4]:3.994649220823E-1)[&rate=5.608304047776064E-4]:3.045314395349E-1,((((((74[&rate=5.608304047776064E-4]:5.34811098732E-1,70[&rate=5.608304047776064E-4]:4.964549343486E-1)[&rate=5.608304047776064E-4]:1.088171914922E-2,76[&rate=5.608304047776064E-4]:5.456928178813E-1)[&rate=5.608304047776064E-4]:8.695568989747E-2,75[&rate=5.608304047776064E-4]:6.326485077787E-1)[&rate=5.608304047776064E-4]:1.010429632693E-1,(((81[&rate=5.608304047776064E-4]:1.098149517572E-1,80[&rate=5.608304047776064E-4]:1.098149517572E-1)[&rate=5.608304047776064E-4]:3.930760514836E-1,(73[&rate=5.608304047776064E-4]:2.76218693083E-1,77[&rate=5.608304047776064E-4]:2.707392410283E-1)[&rate=5.608304047776064E-4]:2.759873786509E-1)[&rate=5.608304047776064E-4]:1.282885453875E-1,((82[&rate=5.608304047776064E-4]:3.356237389971E-1,(71[&rate=5.608304047776064E-4]:6.211318551637E-2,79[&rate=5.608304047776064E-4]:8.95104457904E-2)[&rate=5.608304047776064E-4]:2.378941151246E-1)[&rate=5.608304047776064E-4]:1.74620728176E-2,(72[&rate=5.608304047776064E-4]:1.601010602225E-1,78[&rate=5.608304047776064E-4]:1.820188684419E-1)[&rate=5.608304047776064E-4]:1.628477652907E-1)[&rate=5.608304047776064E-4]:2.94532092978E-1)[&rate=5.608304047776064E-4]:5.319685392659E-2)[&rate=5.608304047776064E-4]:4.985132298425E-1,53[&rate=5.608304047776064E-4]:4.857416422784E-1)[&rate=5.608304047776064E-4]:1.176828774355E-1,((134[&rate=5.608304047776064E-4]:3.539106667167E-1,133[&rate=5.608304047776064E-4]:3.840476530179E-1)[&rate=5.608304047776064E-4]:4.680317695251E-3,137[&rate=5.608304047776064E-4]:4.298238611242E-1)[&rate=5.608304047776064E-4]:9.96776045969E-1)[&rate=5.608304047776064E-4]:9.237512059192E-2)[&rate=5.608304047776064E-4]:1.997832732078E-1,125[&rate=5.608304047776064E-4]:6.852003998524E-1)[&rate=5.608304047776064E-4]:5.203791498053E-1)[&rate=5.608304047776064E-4]:1.205494204714E-1)[&rate=5.608304047776064E-4]:2.851547753046E-1,(34[&rate=5.608304047776064E-4]:3.071641883689E-2,32[&rate=5.608304047776064E-4]:8.798610617799E-3)[&rate=5.608304047776064E-4]:3.16632352777E-3)[&rate=5.608304047776064E-4]:1.532979669124E-3)[&rate=5.608304047776064E-4]:1.294396388989E-1);
tree STATE_51960000 [&joint=-20988.948240653997,lnP=-20988.948240653997] = [&R] ((33[&rate=5.501897290911997E-4]:1.922977677094E-1,(((38[&rate=5.501897290911997E-4]:9.176621597242E-1,((((((31[&rate=5.501897290911997E-4]:7.674288858526E-1,26[&rate=5.501897290911997E-4]:7.235932694142E-1)[&rate=5.501897290911997E-4]:5.989196582468E-2,(22[&rate=5.501897290911997E-4]:5.328645595826E-1,27[&rate=5.501897290911997E-4]:5.493029157469E-1)[&rate=5.501897290911997E-4]:2.396617715466E-1)[&rate=5.501897290911997E-4]:7.009525195248E-3,(7[&rate=5.501897290911997E-4]:1.716832298352E-1,8[&rate=5.501897290911997E-4]:1.716832298352E-1)[&rate=5.501897290911997E-4]:5.119622155303E-1)[&rate=5.501897290911997E-4]:2.910012914684E-1,2[&rate=5.501897290911997E-4]:8.979344080668E-1)[&rate=5.501897290911997E-4]:1.535241547797E0,97[&rate=5.501897290911997E-4]:4.054119016685E-1)[&rate=5.501897290911997E-4]:2.533850675649E-1,(((146[&rate=5.501897290911997E-4]:6.954951415316E-1,39[&rate=5.501897290911997E-4]:5.752765622967E-1)[&rate=5.501897290911997E-4]:9.134924099491E-2,(40[&rate=5.501897290911997E-4]:4.791991127888E-1,16[&rate=5.501897290911997E-4]:2.564692038906E0)[&rate=5.501897290911997E-4]:1.874266905028E-1)[&rate=5.501897290911997E-4]:2.175504659429E-2,(((101[&rate=5.501897290911997E-4]:6.847380745444E-1,((((10[&rate=5.501897290911997E-4]:4.604159994018E-1,15[&rate=5.501897290911997E-4]:4.987721637852E-1)[&rate=5.501897290911997E-4]:2.677413153179E-1,6[&rate=5.501897290911997E-4]:7.117189585553E-1)[&rate=5.501897290911997E-4]:2.667332680694E-1,((3[&rate=5.501897290911997E-4]:2.424853805336E-1,18[&rate=5.501897290911997E-4]:3.575538736842E-1)[&rate=5.501897290911997E-4]:5.750974375578E-1,((87[&rate=5.501897290911997E-4]:3.027782115823E-1,(((90[&rate=5.501897290911997E-4]:7.090612758172E-3,91[&rate=5.501897290911997E-4]:7.090612758172E-3)[&rate=5.501897290911997E-4]:2.001223489997E-1,92[&rate=5.501897290911997E-4]:2.072129617579E-1)[&rate=5.501897290911997E-4]:3.364155600357E-2,((85[&rate=5.501897290911997E-4]:1.928665313749E-1,(93[&rate=5.501897290911997E-4]:5.548268593286E-2,84[&rate=5.501897290911997E-4]:4.178405579585E-2)[&rate=5.501897290911997E-4]:1.510824755791E-1)[&rate=5.501897290911997E-4]:1.264975506247E-2,(83[&rate=5.501897290911997E-4]:1.289177954399E-1,86[&rate=5.501897290911997E-4]:1.289177954399E-1)[&rate=5.501897290911997E-4]:7.659849099747E-2)[&rate=5.501897290911997E-4]:2.163960118704E-2)[&rate=5.501897290911997E-4]:7.562232395787E-2)[&rate=5.501897290911997E-4]:6.529445746258E-1,(89[&rate=5.501897290911997E-4]:1.097764106397E-1,88[&rate=5.501897290911997E-4]:9.607778050272E-2)[&rate=5.501897290911997E-4]:8.596450057053E-1)[&rate=5.501897290911997E-4]:4.015860592804E-1)[&rate=5.501897290911997E-4]:1.088146140129E-1)[&rate=5.501897290911997E-4]:2.418188400344E-1,(((((((106[&rate=5.501897290911997E-4]:1.04352828657E-2,111[&rate=5.501897290911997E-4]:2.687363903007E-2)[&rate=5.501897290911997E-4]:3.445437174026E-1,139[&rate=5.501897290911997E-4]:5.46759822186E-1)[&rate=5.501897290911997E-4]:2.754910485779E-1,116[&rate=5.501897290911997E-4]:5.701960762434E-1)[&rate=5.501897290911997E-4]:1.1069080095E-1,(148[&rate=5.501897290911997E-4]:3.068087460262E-1,143[&rate=5.501897290911997E-4]:3.040690199989E-1)[&rate=5.501897290911997E-4]:4.124342955508E-1)[&rate=5.501897290911997E-4]:1.676188567203E-1,(((((107[&rate=5.501897290911997E-4]:1.517042894535E-1,108[&rate=5.501897290911997E-4]:1.489645634261E-1)[&rate=5.501897290911997E-4]:2.969148472951E-1,(114[&rate=5.501897290911997E-4]:6.0227480156E-2,104[&rate=5.501897290911997E-4]:1.205014527588E-1)[&rate=5.501897290911997E-4]:3.281176839898E-1)[&rate=5.501897290911997E-4]:1.238359351045E-1,109[&rate=5.501897290911997E-4]:5.916331540448E-1)[&rate=5.501897290911997E-4]:1.286838678929E-1,(13[&rate=5.501897290911997E-4]:5.916121546402E-1,19[&rate=5.501897290911997E-4]:6.299683190238E-1)[&rate=5.501897290911997E-4]:1.314445933249E-1)[&rate=5.501897290911997E-4]:1.095681156086E-1,115[&rate=5.501897290911997E-4]:7.504330827517E-1)[&rate=5.501897290911997E-4]:9.807265116195E-2)[&rate=5.501897290911997E-4]:8.489393374741E-2,(((105[&rate=5.501897290911997E-4]:5.347580865455E-1,110[&rate=5.501897290911997E-4]:5.566758947646E-1)[&rate=5.501897290911997E-4]:3.199942903068E-1,((112[&rate=5.501897290911997E-4]:6.466961685554E-1,((4[&rate=5.501897290911997E-4]:1.535304546415E-1,30[&rate=5.501897290911997E-4]:3.261331943675E-1)[&rate=5.501897290911997E-4]:3.217125881754E-1,117[&rate=5.501897290911997E-4]:5.355170154196E-1)[&rate=5.501897290911997E-4]:1.139188791633E-1)[&rate=5.501897290911997E-4]:1.739313278508E-1,((17[&rate=5.501897290911997E-4]:6.862857901957E-1,14[&rate=5.501897290911997E-4]:6.47929625812E-1)[&rate=5.501897290911997E-4]:1.436886661022E-1,9[&rate=5.501897290911997E-4]:7.833991138321E-1)[&rate=5.501897290911997E-4]:2.900920449193E-2)[&rate=5.501897290911997E-4]:6.152214071998E-2)[&rate=5.501897290911997E-4]:8.876907154047E-3,113[&rate=5.501897290911997E-4]:8.910265442802E-1)[&rate=5.501897290911997E-4]:1.245649042028E-1)[&rate=5.501897290911997E-4]:1.704003430816E-1,(((((1[&rate=5.501897290911997E-4]:7.341593477131E-2,(21[&rate=5.501897290911997E-4]:3.106001576181E-1,28[&rate=5.501897290911997E-4]:3.352576918646E-1)[&rate=5.501897290911997E-4]:5.244596127697E-1)[&rate=5.501897290911997E-4]:1.20811585034E-1,24[&rate=5.501897290911997E-4]:9.750494376135E-1)[&rate=5.501897290911997E-4]:2.249821099395E-1,((23[&rate=5.501897290911997E-4]:8.530128106764E-1,(20[&rate=5.501897290911997E-4]:5.685826819137E-1,25[&rate=5.501897290911997E-4]:5.877607641054E-1)[&rate=5.501897290911997E-4]:2.762109506807E-1)[&rate=5.501897290911997E-4]:9.362969372559E-2,(140[&rate=5.501897290911997E-4]:6.672250105911E-1,11[&rate=5.501897290911997E-4]:6.864030927828E-1)[&rate=5.501897290911997E-4]:1.753079047699E-1)[&rate=5.501897290911997E-4]:2.424301390413E-1)[&rate=5.501897290911997E-4]:1.268904672098E-2,102[&rate=5.501897290911997E-4]:5.107675865761E-2)[&rate=5.501897290911997E-4]:3.343014792869E-2,(142[&rate=5.501897290911997E-4]:7.480238920194E-1,(144[&rate=5.501897290911997E-4]:2.304713256836E-1,(145[&rate=5.501897290911997E-4]:6.239699644184E-2,141[&rate=5.501897290911997E-4]:5.965727041425E-2)[&rate=5.501897290911997E-4]:1.735537812967E-1)[&rate=5.501897290911997E-4]:5.120731142808E-1)[&rate=5.501897290911997E-4]:5.830583570327E-1)[&rate=5.501897290911997E-4]:2.751228223873E-2)[&rate=5.501897290911997E-4]:5.893680934105E-2)[&rate=5.501897290911997E-4]:5.192615284333E-1)[&rate=5.501897290911997E-4]:8.069846268101E-1,147[&rate=5.501897290911997E-4]:5.759355915411E-1)[&rate=5.501897290911997E-4]:1.193683570868E-1,((98[&rate=5.501897290911997E-4]:7.128846469979E-1,(99[&rate=5.501897290911997E-4]:6.609311090765E-1,96[&rate=5.501897290911997E-4]:6.254119833936E-1)[&rate=5.501897290911997E-4]:7.381146141858E-2)[&rate=5.501897290911997E-4]:1.655673637508E-3,((94[&rate=5.501897290911997E-4]:2.332567697936E-1,100[&rate=5.501897290911997E-4]:2.332567697936E-1)[&rate=5.501897290911997E-4]:2.976473453214E-1,95[&rate=5.501897290911997E-4]:6.15603568667E-1)[&rate=5.501897290911997E-4]:1.098657137171E-1)[&rate=5.501897290911997E-4]:5.180187935851E-2)[&rate=5.501897290911997E-4]:5.045395043835E-2)[&rate=5.501897290911997E-4]:4.145437071364E-2)[&rate=5.501897290911997E-4]:2.561329500537E-1)[&rate=5.501897290911997E-4]:4.38439254499E-1,((35[&rate=5.501897290911997E-4]:2.595174591189E-2,36[&rate=5.501897290911997E-4]:7.252708837764E-2)[&rate=5.501897290911997E-4]:4.168967824371E-1,((45[&rate=5.501897290911997E-4]:6.270737835182E-1,(((46[&rate=5.501897290911997E-4]:3.465105187463E-1,43[&rate=5.501897290911997E-4]:3.465105187463E-1)[&rate=5.501897290911997E-4]:1.294040752909E-1,((42[&rate=5.501897290911997E-4]:1.90728522704E-1,41[&rate=5.501897290911997E-4]:1.852640418297E-1)[&rate=5.501897290911997E-4]:1.558041569153E-1,48[&rate=5.501897290911997E-4]:3.847840457395E-1)[&rate=5.501897290911997E-4]:8.02015865492E-2)[&rate=5.501897290911997E-4]:7.672947274202E-2,((50[&rate=5.501897290911997E-4]:4.281189078263E-1,49[&rate=5.501897290911997E-4]:4.281189078263E-1)[&rate=5.501897290911997E-4]:5.986271672683E-2,((47[&rate=5.501897290911997E-4]:3.500159540674E-1,44[&rate=5.501897290911997E-4]:3.445514731931E-1)[&rate=5.501897290911997E-4]:9.403394109519E-2,51[&rate=5.501897290911997E-4]:4.167274907911E-1)[&rate=5.501897290911997E-4]:7.671861463629E-2)[&rate=5.501897290911997E-4]:3.187555698041E-2)[&rate=5.501897290911997E-4]:8.262643805032E-2)[&rate=5.501897290911997E-4]:3.654419642477E-1,(((128[&rate=5.501897290911997E-4]:9.55266465475E-1,(121[&rate=5.501897290911997E-4]:9.86814290316E-1,127[&rate=5.501897290911997E-4]:1.427910180727E0)[&rate=5.501897290911997E-4]:5.657124491316E-1)[&rate=5.501897290911997E-4]:2.362665811122E-1,(((62[&rate=5.501897290911997E-4]:4.916824586376E-1,(60[&rate=5.501897290911997E-4]:3.26352479262E-3,64[&rate=5.501897290911997E-4]:1.539484562993E-1)[&rate=5.501897290911997E-4]:2.966381119273E-1)[&rate=5.501897290911997E-4]:1.853848355682E-2,65[&rate=5.501897290911997E-4]:3.184401202767E-1)[&rate=5.501897290911997E-4]:1.76171849141E-1,(61[&rate=5.501897290911997E-4]:1.478787676124E-1,63[&rate=5.501897290911997E-4]:1.067828772014E-1)[&rate=5.501897290911997E-4]:5.38514023723E-1)[&rate=5.501897290911997E-4]:6.448662826491E-1)[&rate=5.501897290911997E-4]:3.701354903803E-1,(69[&rate=5.501897290911997E-4]:8.696906209167E-1,(118[&rate=5.501897290911997E-4]:8.441032605706E-1,((129[&rate=5.501897290911997E-4]:1.510799348436E-1,132[&rate=5.501897290911997E-4]:1.538196608709E-1)[&rate=5.501897290911997E-4]:8.595174678769E-2,(131[&rate=5.501897290911997E-4]:1.675852673324E-1,130[&rate=5.501897290911997E-4]:1.64845541305E-1)[&rate=5.501897290911997E-4]:7.218614032622E-2)[&rate=5.501897290911997E-4]:4.700852775694E-1)[&rate=5.501897290911997E-4]:1.462845623645E-2)[&rate=5.501897290911997E-4]:8.426628475578E-1)[&rate=5.501897290911997E-4]:2.042434230896E-1)[&rate=5.501897290911997E-4]:2.057036915795E-1)[&rate=5.501897290911997E-4]:3.108874393587E-1)[&rate=5.501897290911997E-4]:2.829421423361E-1,(((66[&rate=5.501897290911997E-4]:4.011471981604E-1,((((124[&rate=5.501897290911997E-4]:1.586042949763E-2,123[&rate=5.501897290911997E-4]:1.859266993475E-2)[&rate=5.501897290911997E-4]:3.751991924297E-1,122[&rate=5.501897290911997E-4]:3.937918623645E-1)[&rate=5.501897290911997E-4]:2.413598633963E-1,67[&rate=5.501897290911997E-4]:1.338791754201E-1)[&rate=5.501897290911997E-4]:1.746860793807E-1,(126[&rate=5.501897290911997E-4]:1.168979819399E0,(((135[&rate=5.501897290911997E-4]:3.725425946974E-1,(138[&rate=5.501897290911997E-4]:1.977230130384E-1,136[&rate=5.501897290911997E-4]:6.621616372323E-2)[&rate=5.501897290911997E-4]:3.748195816591E-1)[&rate=5.501897290911997E-4]:8.798095260592E-2,120[&rate=5.501897290911997E-4]:7.125783418239E-1)[&rate=5.501897290911997E-4]:4.137787404508E-1,119[&rate=5.501897290911997E-4]:1.222247493234E0)[&rate=5.501897290911997E-4]:7.324348488095E-1)[&rate=5.501897290911997E-4]:3.867596250865E-1)[&rate=5.501897290911997E-4]:9.258194335955E-2)[&rate=5.501897290911997E-4]:4.094240190939E-1,(((59[&rate=5.501897290911997E-4]:3.55279014055E-1,(((58[&rate=5.501897290911997E-4]:1.540259238689E-1,(54[&rate=5.501897290911997E-4]:9.104973790305E-2,37[&rate=5.501897290911997E-4]:1.675524701435E-1)[&rate=5.501897290911997E-4]:5.599136785513E-3)[&rate=5.501897290911997E-4]:4.777598524998E-2,57[&rate=5.501897290911997E-4]:1.854084664959E-1)[&rate=5.501897290911997E-4]:7.929294856487E-2,(56[&rate=5.501897290911997E-4]:1.393567184195E-1,55[&rate=5.501897290911997E-4]:1.393567184195E-1)[&rate=5.501897290911997E-4]:1.144157348925E-1)[&rate=5.501897290911997E-4]:9.330983943138E-2)[&rate=5.501897290911997E-4]:3.192320493453E-1,68[&rate=5.501897290911997E-4]:6.253307355314E-1)[&rate=5.501897290911997E-4]:4.959584746688E-1,(((53[&rate=5.501897290911997E-4]:6.441431465652E-1,(((((74[&rate=5.501897290911997E-4]:6.199145801316E-1,76[&rate=5.501897290911997E-4]:6.199145801316E-1)[&rate=5.501897290911997E-4]:8.17073712582E-2,70[&rate=5.501897290911997E-4]:6.632657870063E-1)[&rate=5.501897290911997E-4]:7.537854982806E-2,75[&rate=5.501897290911997E-4]:7.770005012179E-1)[&rate=5.501897290911997E-4]:2.362918804842E-1,((82[&rate=5.501897290911997E-4]:5.448972715251E-1,(((72[&rate=5.501897290911997E-4]:2.128810925702E-2,78[&rate=5.501897290911997E-4]:4.320591747634E-2)[&rate=5.501897290911997E-4]:2.6348090396E-1,79[&rate=5.501897290911997E-4]:3.066868214363E-1)[&rate=5.501897290911997E-4]:2.033533739476E-1,71[&rate=5.501897290911997E-4]:4.826429351099E-1)[&rate=5.501897290911997E-4]:2.663789805916E-2)[&rate=5.501897290911997E-4]:2.86083041703E-1,((81[&rate=5.501897290911997E-4]:2.716060466387E-1,80[&rate=5.501897290911997E-4]:2.716060466387E-1)[&rate=5.501897290911997E-4]:4.589949299678E-1,(73[&rate=5.501897290911997E-4]:5.440054978254E-1,77[&rate=5.501897290911997E-4]:5.385260457707E-1)[&rate=5.501897290911997E-4]:2.359105472743E-1)[&rate=5.501897290911997E-4]:8.394098045722E-2)[&rate=5.501897290911997E-4]:1.494353561452E-1)[&rate=5.501897290911997E-4]:3.445319303459E-1,(((29[&rate=5.501897290911997E-4]:6.786229915153E-1,(5[&rate=5.501897290911997E-4]:1.039270074396E-1,12[&rate=5.501897290911997E-4]:1.422831718231E-1)[&rate=5.501897290911997E-4]:4.294905046237E-1)[&rate=5.501897290911997E-4]:1.023859060762E-1,103[&rate=5.501897290911997E-4]:5.481321852627E-1)[&rate=5.501897290911997E-4]:1.546589735774E0,52[&rate=5.501897290911997E-4]:4.304281864756E-1)[&rate=5.501897290911997E-4]:1.891297882716E-1)[&rate=5.501897290911997E-4]:3.27818931294E-2)[&rate=5.501897290911997E-4]:1.712490284313E-2,(133[&rate=5.501897290911997E-4]:8.019736949688E-1,(137[&rate=5.501897290911997E-4]:5.764186652682E-1,134[&rate=5.501897290911997E-4]:5.05185788556E-1)[&rate=5.501897290911997E-4]:2.666509201116E-1)[&rate=5.501897290911997E-4]:6.413738514078E-1)[&rate=5.501897290911997E-4]:3.742465595204E-1,125[&rate=5.501897290911997E-4]:8.251320952675E-1)[&rate=5.501897290911997E-4]:4.628237815994E-1)[&rate=5.501897290911997E-4]:2.370026448263E-1)[&rate=5.501897290911997E-4]:1.254759515702E-1,32[&rate=5.501897290911997E-4]:5.111566197527E-2)[&rate=5.501897290911997E-4]:1.006309412193E-1)[&rate=5.501897290911997E-4]:3.507171246009E-2)[&rate=5.501897290911997E-4]:4.485226270272E-2,34[&rate=5.501897290911997E-4]:2.535883865765E-1);
tree STATE_51970000 [&joint=-20982.142978944885,lnP=-20982.142978944885] = [&R] (33[&rate=5.4338503460876E-4]:6.777528135109E-2,(32[&rate=5.4338503460876E-4]:7.819156376594E-3,(((((((124[&rate=5.4338503460876E-4]:2.533311952271E-1,123[&rate=5.4338503460876E-4]:2.560634356642E-1)[&rate=5.4338503460876E-4]:2.066185158569E-1,122[&rate=5.4338503460876E-4]:4.626819515211E-1)[&rate=5.4338503460876E-4]:2.619165743472E-1,67[&rate=5.4338503460876E-4]:2.233259755276E-1)[&rate=5.4338503460876E-4]:1.150265011562E-1,(66[&rate=5.4338503460876E-4]:2.487879038029E-1,(126[&rate=5.4338503460876E-4]:9.873443068969E-1,(120[&rate=5.4338503460876E-4]:1.002108797811E0,((135[&rate=5.4338503460876E-4]:1.823282139679E-1,(138[&rate=5.4338503460876E-4]:2.511676535417E-1,136[&rate=5.4338503460876E-4]:1.196608042265E-1)[&rate=5.4338503460876E-4]:1.311605604263E-1)[&rate=5.4338503460876E-4]:5.487628499356E-1,119[&rate=5.4338503460876E-4]:1.079036269383E0)[&rate=5.4338503460876E-4]:1.896293938691E-2)[&rate=5.4338503460876E-4]:6.750476207709E-1)[&rate=5.4338503460876E-4]:5.08617786591E-1)[&rate=5.4338503460876E-4]:8.95645728809E-2)[&rate=5.4338503460876E-4]:3.540552257325E-1,((((((56[&rate=5.4338503460876E-4]:3.314428052136E-1,55[&rate=5.4338503460876E-4]:3.314428052136E-1)[&rate=5.4338503460876E-4]:8.674642171351E-2,(58[&rate=5.4338503460876E-4]:2.707128623301E-1,(57[&rate=5.4338503460876E-4]:1.753109637714E-1,37[&rate=5.4338503460876E-4]:2.108300894545E-1)[&rate=5.4338503460876E-4]:7.900845593571E-2)[&rate=5.4338503460876E-4]:1.747987689687E-1)[&rate=5.4338503460876E-4]:1.6986976634E-2,54[&rate=5.4338503460876E-4]:4.051215587525E-1)[&rate=5.4338503460876E-4]:9.047935694831E-2,59[&rate=5.4338503460876E-4]:5.33852281821E-1)[&rate=5.4338503460876E-4]:2.679143051737E-1,68[&rate=5.4338503460876E-4]:7.525862591258E-1)[&rate=5.4338503460876E-4]:3.390901598416E-1,(((((74[&rate=5.4338503460876E-4]:5.877059922023E-1,(70[&rate=5.4338503460876E-4]:5.14658593654E-1,76[&rate=5.4338503460876E-4]:5.530147580375E-1)[&rate=5.4338503460876E-4]:3.469123416483E-2)[&rate=5.4338503460876E-4]:1.265223445401E-1,75[&rate=5.4338503460876E-4]:7.142283367424E-1)[&rate=5.4338503460876E-4]:3.301595773708E-1,((((73[&rate=5.4338503460876E-4]:6.260105088461E-1,71[&rate=5.4338503460876E-4]:5.575173581613E-1)[&rate=5.4338503460876E-4]:4.236915011717E-2,77[&rate=5.4338503460876E-4]:6.629002069086E-1)[&rate=5.4338503460876E-4]:5.189043746952E-2,((79[&rate=5.4338503460876E-4]:2.60935765269E-1,(72[&rate=5.4338503460876E-4]:1.3296730648E-3,78[&rate=5.4338503460876E-4]:2.324748128411E-2)[&rate=5.4338503460876E-4]:2.376882839849E-1)[&rate=5.4338503460876E-4]:2.461874549326E-1,82[&rate=5.4338503460876E-4]:5.153423982837E-1)[&rate=5.4338503460876E-4]:1.720509858204E-1)[&rate=5.4338503460876E-4]:1.069999049115E-1,(81[&rate=5.4338503460876E-4]:7.955672207177E-2,80[&rate=5.4338503460876E-4]:7.955672207177E-2)[&rate=5.4338503460876E-4]:6.983982107795E-1)[&rate=5.4338503460876E-4]:2.171179127688E-1)[&rate=5.4338503460876E-4]:5.679424589529E-1,((52[&rate=5.4338503460876E-4]:6.058602417639E-1,(((29[&rate=5.4338503460876E-4]:4.659591852832E-1,(5[&rate=5.4338503460876E-4]:1.3276969048E-1,12[&rate=5.4338503460876E-4]:1.711258548634E-1)[&rate=5.4338503460876E-4]:1.879840153513E-1)[&rate=5.4338503460876E-4]:2.383422486345E-1,103[&rate=5.4338503460876E-4]:4.71424721589E-1)[&rate=5.4338503460876E-4]:1.778236810789E0,((133[&rate=5.4338503460876E-4]:7.178524740012E-1,137[&rate=5.4338503460876E-4]:7.589483644122E-1)[&rate=5.4338503460876E-4]:6.767728444863E-2,134[&rate=5.4338503460876E-4]:7.553927721487E-1)[&rate=5.4338503460876E-4]:5.737208150239E-1)[&rate=5.4338503460876E-4]:2.049244394702E-2)[&rate=5.4338503460876E-4]:5.042332889632E-2,53[&rate=5.4338503460876E-4]:6.480868493488E-1)[&rate=5.4338503460876E-4]:2.177804651052E-1)[&rate=5.4338503460876E-4]:4.1166244232E-1,125[&rate=5.4338503460876E-4]:1.067147243113E0)[&rate=5.4338503460876E-4]:1.911958425213E-1)[&rate=5.4338503460876E-4]:1.484519212212E-1)[&rate=5.4338503460876E-4]:4.334295243898E-2,((38[&rate=5.4338503460876E-4]:8.549536207411E-1,(((((147[&rate=5.4338503460876E-4]:3.872283298875E-1,(101[&rate=5.4338503460876E-4]:6.764743510435E-1,(((((89[&rate=5.4338503460876E-4]:1.629772239006E-1,88[&rate=5.4338503460876E-4]:1.492785937636E-1)[&rate=5.4338503460876E-4]:6.62411626513E-2,87[&rate=5.4338503460876E-4]:2.155197564149E-1)[&rate=5.4338503460876E-4]:1.479864530784E-1,(((93[&rate=5.4338503460876E-4]:1.016313476541E-1,(86[&rate=5.4338503460876E-4]:8.71555508402E-2,(83[&rate=5.4338503460876E-4]:7.047928089263E-2,85[&rate=5.4338503460876E-4]:7.047928089263E-2)[&rate=5.4338503460876E-4]:1.667626994757E-2)[&rate=5.4338503460876E-4]:7.771666768784E-4)[&rate=5.4338503460876E-4]:3.08429881658E-2,84[&rate=5.4338503460876E-4]:1.187757056829E-1)[&rate=5.4338503460876E-4]:1.03828162847E-1,((90[&rate=5.4338503460876E-4]:2.754071745941E-2,91[&rate=5.4338503460876E-4]:2.754071745941E-2)[&rate=5.4338503460876E-4]:8.611186949919E-2,92[&rate=5.4338503460876E-4]:1.136525869586E-1)[&rate=5.4338503460876E-4]:1.226499117083E-1)[&rate=5.4338503460876E-4]:1.409023409634E-1)[&rate=5.4338503460876E-4]:8.75711866566E-1,(3[&rate=5.4338503460876E-4]:6.135889861025E-1,((18[&rate=5.4338503460876E-4]:3.018338665612E-1,6[&rate=5.4338503460876E-4]:2.38820167931E-1)[&rate=5.4338503460876E-4]:7.206497610527E-2,(10[&rate=5.4338503460876E-4]:1.21581156439E-1,15[&rate=5.4338503460876E-4]:1.599373208225E-1)[&rate=5.4338503460876E-4]:2.057423437616E-1)[&rate=5.4338503460876E-4]:3.547586365867E-1)[&rate=5.4338503460876E-4]:8.59030625596E-2)[&rate=5.4338503460876E-4]:6.665510093699E-1,((((23[&rate=5.4338503460876E-4]:6.60724267029E-1,(20[&rate=5.4338503460876E-4]:2.348737972553E-1,25[&rate=5.4338503460876E-4]:2.54051879447E-1)[&rate=5.4338503460876E-4]:4.176312916916E-1)[&rate=5.4338503460876E-4]:1.604179080284E-1,(140[&rate=5.4338503460876E-4]:4.670288247347E-1,11[&rate=5.4338503460876E-4]:4.862069069264E-1)[&rate=5.4338503460876E-4]:2.500037612817E-1)[&rate=5.4338503460876E-4]:4.180570303398E-1,(102[&rate=5.4338503460876E-4]:3.50541155596E-2,((1[&rate=5.4338503460876E-4]:4.154785506085E-2,(21[&rate=5.4338503460876E-4]:6.979729680103E-1,28[&rate=5.4338503460876E-4]:7.226305022567E-1)[&rate=5.4338503460876E-4]:1.052187226671E-1)[&rate=5.4338503460876E-4]:2.972802314357E-2,24[&rate=5.4338503460876E-4]:8.520977960126E-1)[&rate=5.4338503460876E-4]:3.446001551633E-1)[&rate=5.4338503460876E-4]:5.346015833082E-2)[&rate=5.4338503460876E-4]:1.385870775577E-1,((142[&rate=5.4338503460876E-4]:3.217458900422E-1,(144[&rate=5.4338503460876E-4]:2.40048476509E-1,(141[&rate=5.4338503460876E-4]:8.807080121082E-2,145[&rate=5.4338503460876E-4]:9.08105272384E-2)[&rate=5.4338503460876E-4]:1.547174013256E-1)[&rate=5.4338503460876E-4]:7.62179614782E-2)[&rate=5.4338503460876E-4]:1.038135837759E0,((((116[&rate=5.4338503460876E-4]:3.147600833588E-1,(139[&rate=5.4338503460876E-4]:3.571681515089E-1,(111[&rate=5.4338503460876E-4]:1.390595099112E-1,106[&rate=5.4338503460876E-4]:1.226211537468E-1)[&rate=5.4338503460876E-4]:4.276617584434E-2)[&rate=5.4338503460876E-4]:2.096467263704E-1)[&rate=5.4338503460876E-4]:2.268932418307E-1,(148[&rate=5.4338503460876E-4]:1.251618150524E-1,143[&rate=5.4338503460876E-4]:1.22422089025E-1)[&rate=5.4338503460876E-4]:4.548476745207E-1)[&rate=5.4338503460876E-4]:1.009318851124E-1,((109[&rate=5.4338503460876E-4]:6.012407128582E-1,((114[&rate=5.4338503460876E-4]:2.571738648223E-1,104[&rate=5.4338503460876E-4]:3.174478374251E-1)[&rate=5.4338503460876E-4]:8.583331658347E-2,(108[&rate=5.4338503460876E-4]:9.397638216438E-2,107[&rate=5.4338503460876E-4]:9.671610819174E-2)[&rate=5.4338503460876E-4]:3.065650458168E-1)[&rate=5.4338503460876E-4]:1.787814766579E-1)[&rate=5.4338503460876E-4]:7.944768757964E-2,((13[&rate=5.4338503460876E-4]:1.626527910901E-1,19[&rate=5.4338503460876E-4]:2.010089554738E-1)[&rate=5.4338503460876E-4]:3.002140993321E-1,115[&rate=5.4338503460876E-4]:3.806751096003E-1)[&rate=5.4338503460876E-4]:2.20561236043E-1)[&rate=5.4338503460876E-4]:4.134886465859E-2)[&rate=5.4338503460876E-4]:3.906535311379E-1,(((((4[&rate=5.4338503460876E-4]:1.121761784689E-1,30[&rate=5.4338503460876E-4]:2.847789181949E-1)[&rate=5.4338503460876E-4]:4.55142367751E-1,(17[&rate=5.4338503460876E-4]:2.446293600577E-1,14[&rate=5.4338503460876E-4]:2.062731956741E-1)[&rate=5.4338503460876E-4]:4.18579597121E-1)[&rate=5.4338503460876E-4]:1.419391944343E-1,112[&rate=5.4338503460876E-4]:7.667919872294E-1)[&rate=5.4338503460876E-4]:5.49784812452E-3,9[&rate=5.4338503460876E-4]:7.640706572718E-1)[&rate=5.4338503460876E-4]:1.718607936164E-1,((110[&rate=5.4338503460876E-4]:6.718380934515E-1,117[&rate=5.4338503460876E-4]:6.800572715338E-1)[&rate=5.4338503460876E-4]:1.615726748243E-1,(113[&rate=5.4338503460876E-4]:6.869436982372E-1,105[&rate=5.4338503460876E-4]:6.595464379634E-1)[&rate=5.4338503460876E-4]:1.519465220933E-1)[&rate=5.4338503460876E-4]:1.052604086398E-1)[&rate=5.4338503460876E-4]:1.712798932913E-1)[&rate=5.4338503460876E-4]:7.184846581291E-2)[&rate=5.4338503460876E-4]:1.137949661132E-1)[&rate=5.4338503460876E-4]:1.416814326112E-1)[&rate=5.4338503460876E-4]:3.131710190391E-1)[&rate=5.4338503460876E-4]:6.265410886574E-1)[&rate=5.4338503460876E-4]:1.734641653335E-1,(97[&rate=5.4338503460876E-4]:4.116662847838E-1,(16[&rate=5.4338503460876E-4]:2.311078023991E0,(((31[&rate=5.4338503460876E-4]:7.824277235233E-1,((7[&rate=5.4338503460876E-4]:2.646300430607E-1,8[&rate=5.4338503460876E-4]:2.646300430607E-1)[&rate=5.4338503460876E-4]:2.678123259303E-1,26[&rate=5.4338503460876E-4]:6.392916840596E-1)[&rate=5.4338503460876E-4]:9.93004230253E-2)[&rate=5.4338503460876E-4]:5.661404318168E-2,(22[&rate=5.4338503460876E-4]:5.437840264068E-1,27[&rate=5.4338503460876E-4]:5.602223825712E-1)[&rate=5.4338503460876E-4]:2.404632197501E-1)[&rate=5.4338503460876E-4]:5.998484305978E-2,2[&rate=5.4338503460876E-4]:6.716293494907E-1)[&rate=5.4338503460876E-4]:1.510681551213E0)[&rate=5.4338503460876E-4]:2.571194382757E-1)[&rate=5.4338503460876E-4]:2.061090989065E-2)[&rate=5.4338503460876E-4]:5.716612425809E-2,40[&rate=5.4338503460876E-4]:5.604815702987E-1)[&rate=5.4338503460876E-4]:7.987902084622E-2,146[&rate=5.4338503460876E-4]:7.605791703798E-1)[&rate=5.4338503460876E-4]:3.022512781246E-2,(39[&rate=5.4338503460876E-4]:6.656636153819E-1,(((99[&rate=5.4338503460876E-4]:4.915124336217E-1,96[&rate=5.4338503460876E-4]:4.559933079388E-1)[&rate=5.4338503460876E-4]:9.889368932579E-2,98[&rate=5.4338503460876E-4]:5.685481994502E-1)[&rate=5.4338503460876E-4]:1.077834982286E-3,((94[&rate=5.4338503460876E-4]:1.819020196926E-1,100[&rate=5.4338503460876E-4]:1.819020196926E-1)[&rate=5.4338503460876E-4]:2.071735986902E-1,95[&rate=5.4338503460876E-4]:4.737750719348E-1)[&rate=5.4338503460876E-4]:1.067799242464E-1)[&rate=5.4338503460876E-4]:2.244528814957E-1)[&rate=5.4338503460876E-4]:4.92210357543E-3)[&rate=5.4338503460876E-4]:2.526739127128E-1)[&rate=5.4338503460876E-4]:3.047795308595E-1,((((69[&rate=5.4338503460876E-4]:8.789016927838E-1,(118[&rate=5.4338503460876E-4]:7.609462760196E-1,((132[&rate=5.4338503460876E-4]:3.115304196846E-2,129[&rate=5.4338503460876E-4]:2.84133159411E-2)[&rate=5.4338503460876E-4]:1.046159593683E-1,(131[&rate=5.4338503460876E-4]:3.721666077173E-2,130[&rate=5.4338503460876E-4]:3.447693474437E-2)[&rate=5.4338503460876E-4]:9.855234056506E-2)[&rate=5.4338503460876E-4]:4.909306993402E-1)[&rate=5.4338503460876E-4]:1.069965126546E-1)[&rate=5.4338503460876E-4]:8.314182744476E-1,(128[&rate=5.4338503460876E-4]:1.241364168654E0,((((60[&rate=5.4338503460876E-4]:4.762564908609E-2,64[&rate=5.4338503460876E-4]:1.983105805928E-1)[&rate=5.4338503460876E-4]:5.371882187874E-2,65[&rate=5.4338503460876E-4]:1.013444709648E-1)[&rate=5.4338503460876E-4]:4.077361822129E-3,62[&rate=5.4338503460876E-4]:2.972026547047E-1)[&rate=5.4338503460876E-4]:3.269049394268E-1,(61[&rate=5.4338503460876E-4]:1.207727502542E-1,63[&rate=5.4338503460876E-4]:7.967685984316E-2)[&rate=5.4338503460876E-4]:5.033348438773E-1)[&rate=5.4338503460876E-4]:7.569826019194E-1)[&rate=5.4338503460876E-4]:3.182708670708E-1)[&rate=5.4338503460876E-4]:1.961351701428E-1,((((51[&rate=5.4338503460876E-4]:5.543203324293E-1,(((42[&rate=5.4338503460876E-4]:3.479715201939E-1,41[&rate=5.4338503460876E-4]:3.425070393196E-1)[&rate=5.4338503460876E-4]:3.78944293525E-2,48[&rate=5.4338503460876E-4]:4.241173156666E-1)[&rate=5.4338503460876E-4]:4.704842386408E-2,(43[&rate=5.4338503460876E-4]:4.484336056578E-1,46[&rate=5.4338503460876E-4]:4.484336056578E-1)[&rate=5.4338503460876E-4]:3.366109562143E-2)[&rate=5.4338503460876E-4]:9.954803552153E-2)[&rate=5.4338503460876E-4]:5.064120490094E-2,((50[&rate=5.4338503460876E-4]:4.554634181077E-1,49[&rate=5.4338503460876E-4]:4.554634181077E-1)[&rate=5.4338503460876E-4]:8.453158986599E-2,(47[&rate=5.4338503460876E-4]:1.029646034898E-1,44[&rate=5.4338503460876E-4]:9.750012261559E-2)[&rate=5.4338503460876E-4]:4.698172897295E-1)[&rate=5.4338503460876E-4]:5.95020484823E-2)[&rate=5.4338503460876E-4]:7.822901913544E-2,45[&rate=5.4338503460876E-4]:7.023162395257E-1)[&rate=5.4338503460876E-4]:1.707077311532E-1,121[&rate=5.4338503460876E-4]:2.243680456943E0)[&rate=5.4338503460876E-4]:1.09350022897E-1)[&rate=5.4338503460876E-4]:1.177983149519E-1,(36[&rate=5.4338503460876E-4]:6.593633631244E-2,(35[&rate=5.4338503460876E-4]:8.743926870007E-3,127[&rate=5.4338503460876E-4]:2.575867214541E0)[&rate=5.4338503460876E-4]:1.061706697667E-2)[&rate=5.4338503460876E-4]:3.254404036848E-1)[&rate=5.4338503460876E-4]:2.125663075536E-1)[&rate=5.4338503460876E-4]:1.783829497701E-1)[&rate=5.4338503460876E-4]:1.415599585308E-1,34[&rate=5.4338503460876E-4]:1.429691475598E-2)[&rate=5.4338503460876E-4]:1.54400498397E-2)[&rate=5.4338503460876E-4]:5.447667291978E-2);
tree STATE_51980000 [&joint=-20972.76886903386,lnP=-20972.76886903386] = [&R] (33[&rate=5.705726675123005E-4]:5.969370522774E-2,(32[&rate=5.705726675123005E-4]:2.315634424122E-3,(((((((56[&rate=5.705726675123005E-4]:2.126108171979E-1,55[&rate=5.705726675123005E-4]:2.126108171979E-1)[&rate=5.705726675123005E-4]:2.252886550504E-1,(58[&rate=5.705726675123005E-4]:3.983653743395E-1,(54[&rate=5.705726675123005E-4]:1.777591018552E-1,(37[&rate=5.705726675123005E-4]:1.407418621313E-1,57[&rate=5.705726675123005E-4]:1.052227364482E-1)[&rate=5.705726675123005E-4]:1.135199719644E-1)[&rate=5.705726675123005E-4]:1.63229223304E-1)[&rate=5.705726675123005E-4]:6.685650228041E-2)[&rate=5.705726675123005E-4]:2.671805228482E-2,59[&rate=5.705726675123005E-4]:4.728142458447E-1)[&rate=5.705726675123005E-4]:2.286137656502E-1,68[&rate=5.705726675123005E-4]:6.52247683626E-1)[&rate=5.705726675123005E-4]:6.804692887112E-1,(((((((74[&rate=5.705726675123005E-4]:5.54701766021E-1,70[&rate=5.705726675123005E-4]:5.163456016375E-1)[&rate=5.705726675123005E-4]:9.277846405519E-2,76[&rate=5.705726675123005E-4]:6.474802300762E-1)[&rate=5.705726675123005E-4]:1.122817951202E-1,75[&rate=5.705726675123005E-4]:7.597620251964E-1)[&rate=5.705726675123005E-4]:1.627732282546E-1,(((((82[&rate=5.705726675123005E-4]:1.859736313501E-1,79[&rate=5.705726675123005E-4]:1.77754453268E-1)[&rate=5.705726675123005E-4]:3.603667441468E-1,(71[&rate=5.705726675123005E-4]:4.398020348486E-1,(72[&rate=5.705726675123005E-4]:2.684538605909E-1,78[&rate=5.705726675123005E-4]:2.903716688102E-1)[&rate=5.705726675123005E-4]:1.768276263124E-1)[&rate=5.705726675123005E-4]:7.092190229219E-2)[&rate=5.705726675123005E-4]:5.131497783464E-2,77[&rate=5.705726675123005E-4]:6.250526136056E-1)[&rate=5.705726675123005E-4]:6.314937669843E-2,73[&rate=5.705726675123005E-4]:6.936814423587E-1)[&rate=5.705726675123005E-4]:5.587296443896E-2,(81[&rate=5.705726675123005E-4]:1.43223235975E-1,80[&rate=5.705726675123005E-4]:1.43223235975E-1)[&rate=5.705726675123005E-4]:5.570161023296E-1)[&rate=5.705726675123005E-4]:1.729808466533E-1)[&rate=5.705726675123005E-4]:6.236787505823E-1,((((29[&rate=5.705726675123005E-4]:2.880045797798E-1,(5[&rate=5.705726675123005E-4]:6.194597018934E-2,12[&rate=5.705726675123005E-4]:1.003021345728E-1)[&rate=5.705726675123005E-4]:8.085313013847E-2)[&rate=5.705726675123005E-4]:3.870240879507E-1,103[&rate=5.705726675123005E-4]:4.421519554017E-1)[&rate=5.705726675123005E-4]:1.529351182634E0,52[&rate=5.705726675123005E-4]:3.072094034752E-1)[&rate=5.705726675123005E-4]:4.643316213261E-1,53[&rate=5.705726675123005E-4]:7.633443034899E-1)[&rate=5.705726675123005E-4]:3.640664193123E-2)[&rate=5.705726675123005E-4]:2.633491833069E-2,((134[&rate=5.705726675123005E-4]:6.319318155111E-1,133[&rate=5.705726675123005E-4]:6.620688018123E-1)[&rate=5.705726675123005E-4]:1.133977081641E-1,137[&rate=5.705726675123005E-4]:8.165624003874E-1)[&rate=5.705726675123005E-4]:8.326988507437E-1)[&rate=5.705726675123005E-4]:5.593339092485E-1,125[&rate=5.705726675123005E-4]:1.175037259339E0)[&rate=5.705726675123005E-4]:3.243463796647E-1)[&rate=5.705726675123005E-4]:6.154340448367E-2,(((38[&rate=5.705726675123005E-4]:8.838603465358E-1,(((((((147[&rate=5.705726675123005E-4]:4.12838079346E-1,39[&rate=5.705726675123005E-4]:3.554610301657E-1)[&rate=5.705726675123005E-4]:7.892327933181E-2,(((22[&rate=5.705726675123005E-4]:2.155165353857E-1,27[&rate=5.705726675123005E-4]:2.319548915501E-1)[&rate=5.705726675123005E-4]:5.266370504322E-1,(2[&rate=5.705726675123005E-4]:5.056274810864E-1,31[&rate=5.705726675123005E-4]:7.330247413605E-1)[&rate=5.705726675123005E-4]:6.392336500545E-2)[&rate=5.705726675123005E-4]:1.158090252835E-1,((7[&rate=5.705726675123005E-4]:3.950672506381E-1,8[&rate=5.705726675123005E-4]:3.950672506381E-1)[&rate=5.705726675123005E-4]:2.553931895934E-1,26[&rate=5.705726675123005E-4]:7.573097553E-1)[&rate=5.705726675123005E-4]:1.11611759911E-1)[&rate=5.705726675123005E-4]:1.705750240952E0)[&rate=5.705726675123005E-4]:9.887609969771E-2,40[&rate=5.705726675123005E-4]:5.332604091952E-1)[&rate=5.705726675123005E-4]:2.513386336539E-2,146[&rate=5.705726675123005E-4]:6.786128517955E-1)[&rate=5.705726675123005E-4]:1.789654755226E-2,(101[&rate=5.705726675123005E-4]:9.329132046435E-1,(((((10[&rate=5.705726675123005E-4]:5.390494871751E-1,15[&rate=5.705726675123005E-4]:5.774056515586E-1)[&rate=5.705726675123005E-4]:2.871236051986E-1,18[&rate=5.705726675123005E-4]:8.727484348395E-1)[&rate=5.705726675123005E-4]:1.665075869155E-2,6[&rate=5.705726675123005E-4]:8.263854949009E-1)[&rate=5.705726675123005E-4]:1.657795381329E-1,((((((90[&rate=5.705726675123005E-4]:5.341991273852E-2,91[&rate=5.705726675123005E-4]:5.341991273852E-2)[&rate=5.705726675123005E-4]:1.098462592197E-1,92[&rate=5.705726675123005E-4]:1.632661719582E-1)[&rate=5.705726675123005E-4]:5.344628778601E-2,(86[&rate=5.705726675123005E-4]:9.103306375852E-2,((85[&rate=5.705726675123005E-4]:5.548772811077E-2,(93[&rate=5.705726675123005E-4]:3.096303483245E-2,84[&rate=5.705726675123005E-4]:1.726440469543E-2)[&rate=5.705726675123005E-4]:3.822332341534E-2)[&rate=5.705726675123005E-4]:1.512116510367E-2,83[&rate=5.705726675123005E-4]:7.060889321444E-2)[&rate=5.705726675123005E-4]:2.042417054408E-2)[&rate=5.705726675123005E-4]:1.119807658487E-1)[&rate=5.705726675123005E-4]:1.407912378585E-2,87[&rate=5.705726675123005E-4]:2.17092953393E-1)[&rate=5.705726675123005E-4]:1.057778278053E-1,(89[&rate=5.705726675123005E-4]:1.137190392325E-1,88[&rate=5.705726675123005E-4]:1.000204090955E-1)[&rate=5.705726675123005E-4]:2.228503721028E-1)[&rate=5.705726675123005E-4]:9.280154957819E-1,3[&rate=5.705726675123005E-4]:7.11160249583E-1)[&rate=5.705726675123005E-4]:2.289499889303E-1)[&rate=5.705726675123005E-4]:7.593160711584E-1,(((((((106[&rate=5.705726675123005E-4]:9.764243663752E-2,(111[&rate=5.705726675123005E-4]:1.108977793006E-1,139[&rate=5.705726675123005E-4]:2.86240245054E-1)[&rate=5.705726675123005E-4]:3.183013501286E-3)[&rate=5.705726675123005E-4]:4.497361571807E-1,116[&rate=5.705726675123005E-4]:4.871046212155E-1)[&rate=5.705726675123005E-4]:2.498781928918E-1,(148[&rate=5.705726675123005E-4]:2.811460380339E-1,143[&rate=5.705726675123005E-4]:2.784063120065E-1)[&rate=5.705726675123005E-4]:4.941929404571E-1)[&rate=5.705726675123005E-4]:6.812942620898E-2,(((109[&rate=5.705726675123005E-4]:6.777028235677E-1,((114[&rate=5.705726675123005E-4]:2.859343231698E-2,104[&rate=5.705726675123005E-4]:8.886740491975E-2)[&rate=5.705726675123005E-4]:5.355673586798E-1,(108[&rate=5.705726675123005E-4]:5.549861272531E-1,107[&rate=5.705726675123005E-4]:5.577258532804E-1)[&rate=5.705726675123005E-4]:6.670891031917E-2)[&rate=5.705726675123005E-4]:3.40899777764E-2)[&rate=5.705726675123005E-4]:1.118954742129E-1,115[&rate=5.705726675123005E-4]:7.101462429861E-1)[&rate=5.705726675123005E-4]:3.394222169749E-2,(13[&rate=5.705726675123005E-4]:6.628916786384E-1,19[&rate=5.705726675123005E-4]:7.012478430221E-1)[&rate=5.705726675123005E-4]:1.63388566867E-1)[&rate=5.705726675123005E-4]:6.102377563268E-2)[&rate=5.705726675123005E-4]:5.065494274989E-1,(((((4[&rate=5.705726675123005E-4]:7.946223696522E-2,30[&rate=5.705726675123005E-4]:2.520649766912E-1)[&rate=5.705726675123005E-4]:3.673365906651E-1,112[&rate=5.705726675123005E-4]:5.043330742055E-1)[&rate=5.705726675123005E-4]:2.942905736137E-3,9[&rate=5.705726675123005E-4]:4.990568018595E-1)[&rate=5.705726675123005E-4]:8.918866664518E-2,(17[&rate=5.705726675123005E-4]:4.832628052501E-1,14[&rate=5.705726675123005E-4]:4.449066408664E-1)[&rate=5.705726675123005E-4]:1.515580057203E-1)[&rate=5.705726675123005E-4]:1.367918052981E-1,(105[&rate=5.705726675123005E-4]:6.428656477772E-1,(117[&rate=5.705726675123005E-4]:6.386073030181E-1,(110[&rate=5.705726675123005E-4]:5.713570560936E-1,113[&rate=5.705726675123005E-4]:5.768365081484E-1)[&rate=5.705726675123005E-4]:5.903106884213E-2)[&rate=5.705726675123005E-4]:3.439533106056E-2)[&rate=5.705726675123005E-4]:6.299354383385E-2)[&rate=5.705726675123005E-4]:6.605969967521E-1)[&rate=5.705726675123005E-4]:1.172904646956E-2,(142[&rate=5.705726675123005E-4]:4.944543441697E-1,((141[&rate=5.705726675123005E-4]:1.359771540871E-1,145[&rate=5.705726675123005E-4]:1.387168801147E-1)[&rate=5.705726675123005E-4]:2.238627605628E-1,144[&rate=5.705726675123005E-4]:3.571001886226E-1)[&rate=5.705726675123005E-4]:1.318747034922E-1)[&rate=5.705726675123005E-4]:1.083730890663E0)[&rate=5.705726675123005E-4]:6.057629950117E-2,((((23[&rate=5.705726675123005E-4]:6.355420971216E-1,(20[&rate=5.705726675123005E-4]:5.694307215308E-1,25[&rate=5.705726675123005E-4]:5.886088037225E-1)[&rate=5.705726675123005E-4]:5.78921975087E-2)[&rate=5.705726675123005E-4]:6.307374329615E-2,(140[&rate=5.705726675123005E-4]:4.924822906436E-1,11[&rate=5.705726675123005E-4]:5.116603728353E-1)[&rate=5.705726675123005E-4]:1.020239607332E-1)[&rate=5.705726675123005E-4]:4.971382106351E-1,102[&rate=5.705726675123005E-4]:4.506911954608E-2)[&rate=5.705726675123005E-4]:1.866325173825E-2,((1[&rate=5.705726675123005E-4]:2.329292251661E-1,(21[&rate=5.705726675123005E-4]:8.62700142274E-1,28[&rate=5.705726675123005E-4]:8.873576765204E-1)[&rate=5.705726675123005E-4]:1.318729185086E-1)[&rate=5.705726675123005E-4]:3.465183979159E-2,24[&rate=5.705726675123005E-4]:1.048402982766E0)[&rate=5.705726675123005E-4]:1.769732241348E-1)[&rate=5.705726675123005E-4]:3.284538205839E-1)[&rate=5.705726675123005E-4]:3.099798438309E-1)[&rate=5.705726675123005E-4]:2.362266209994E-1)[&rate=5.705726675123005E-4]:6.165417744631E-1)[&rate=5.705726675123005E-4]:2.96179980451E-2,(98[&rate=5.705726675123005E-4]:6.923692056609E-1,((99[&rate=5.705726675123005E-4]:5.99965126955E-1,96[&rate=5.705726675123005E-4]:5.644460012721E-1)[&rate=5.705726675123005E-4]:2.03776984637E-2,((94[&rate=5.705726675123005E-4]:3.519754436919E-1,100[&rate=5.705726675123005E-4]:3.519754436919E-1)[&rate=5.705726675123005E-4]:1.050879615205E-1,95[&rate=5.705726675123005E-4]:5.417628587645E-1)[&rate=5.705726675123005E-4]:6.765100490564E-2)[&rate=5.705726675123005E-4]:9.388430373945E-2)[&rate=5.705726675123005E-4]:4.195491304333E-2)[&rate=5.705726675123005E-4]:4.803012243442E-2,(97[&rate=5.705726675123005E-4]:2.929314136025E-1,16[&rate=5.705726675123005E-4]:2.449462591086E0)[&rate=5.705726675123005E-4]:2.899692756236E-1)[&rate=5.705726675123005E-4]:2.982274168725E-1)[&rate=5.705726675123005E-4]:4.548126638342E-1,(((121[&rate=5.705726675123005E-4]:2.281027260348E0,(35[&rate=5.705726675123005E-4]:6.184689806724E-2,127[&rate=5.705726675123005E-4]:2.628970185738E0)[&rate=5.705726675123005E-4]:9.315296502061E-2)[&rate=5.705726675123005E-4]:1.660894874126E-1,((((47[&rate=5.705726675123005E-4]:6.13890566476E-1,44[&rate=5.705726675123005E-4]:6.084260856017E-1)[&rate=5.705726675123005E-4]:6.67816960524E-2,45[&rate=5.705726675123005E-4]:6.72475541217E-1)[&rate=5.705726675123005E-4]:5.923546241746E-2,(((50[&rate=5.705726675123005E-4]:2.401776817574E-1,49[&rate=5.705726675123005E-4]:2.401776817574E-1)[&rate=5.705726675123005E-4]:3.354777473427E-1,51[&rate=5.705726675123005E-4]:5.811199099743E-1)[&rate=5.705726675123005E-4]:1.133099254519E-2,(46[&rate=5.705726675123005E-4]:4.836685790634E-1,(((42[&rate=5.705726675123005E-4]:2.133951070826E-1,41[&rate=5.705726675123005E-4]:2.079306262083E-1)[&rate=5.705726675123005E-4]:2.416697813707E-2,48[&rate=5.705726675123005E-4]:2.758134513399E-1)[&rate=5.705726675123005E-4]:7.722839027933E-2,43[&rate=5.705726675123005E-4]:3.639708033677E-1)[&rate=5.705726675123005E-4]:1.196977756957E-1)[&rate=5.705726675123005E-4]:1.361047278276E-1)[&rate=5.705726675123005E-4]:1.201344180548E-1)[&rate=5.705726675123005E-4]:2.764367131718E-1,((((62[&rate=5.705726675123005E-4]:3.860750275856E-1,65[&rate=5.705726675123005E-4]:1.942942056679E-1)[&rate=5.705726675123005E-4]:9.229170225723E-2,(64[&rate=5.705726675123005E-4]:3.355529562354E-1,60[&rate=5.705726675123005E-4]:1.848680247287E-1)[&rate=5.705726675123005E-4]:1.017178831965E-1)[&rate=5.705726675123005E-4]:2.222641664861E-1,(61[&rate=5.705726675123005E-4]:8.051767205767E-2,63[&rate=5.705726675123005E-4]:3.942178164662E-2)[&rate=5.705726675123005E-4]:6.201132242714E-1)[&rate=5.705726675123005E-4]:6.743959969779E-1,(((((132[&rate=5.705726675123005E-4]:2.340624805546E-1,129[&rate=5.705726675123005E-4]:2.313227545273E-1)[&rate=5.705726675123005E-4]:3.518140111803E-2,(131[&rate=5.705726675123005E-4]:7.988087667957E-2,130[&rate=5.705726675123005E-4]:7.714115065221E-2)[&rate=5.705726675123005E-4]:1.893630049931E-1)[&rate=5.705726675123005E-4]:3.181369153582E-1,118[&rate=5.705726675123005E-4]:7.216273723735E-1)[&rate=5.705726675123005E-4]:1.536887633191E-2,69[&rate=5.705726675123005E-4]:7.47955152815E-1)[&rate=5.705726675123005E-4]:3.405717793362E-1,128[&rate=5.705726675123005E-4]:9.378420006443E-1)[&rate=5.705726675123005E-4]:2.974588652653E-1)[&rate=5.705726675123005E-4]:5.462430631879E-1)[&rate=5.705726675123005E-4]:6.831254469054E-2)[&rate=5.705726675123005E-4]:7.523905219494E-2,36[&rate=5.705726675123005E-4]:4.429037451611E-1)[&rate=5.705726675123005E-4]:3.399791611592E-1)[&rate=5.705726675123005E-4]:5.669759732796E-2,((((124[&rate=5.705726675123005E-4]:6.660183926679E-3,123[&rate=5.705726675123005E-4]:9.392424363805E-3)[&rate=5.705726675123005E-4]:3.229220190145E-1,122[&rate=5.705726675123005E-4]:3.323144433783E-1)[&rate=5.705726675123005E-4]:4.396737393637E-1,67[&rate=5.705726675123005E-4]:2.707156324013E-1)[&rate=5.705726675123005E-4]:9.47276842334E-2,((120[&rate=5.705726675123005E-4]:1.708215128439E0,(126[&rate=5.705726675123005E-4]:9.706079152496E-1,(119[&rate=5.705726675123005E-4]:1.19135492545E0,(135[&rate=5.705726675123005E-4]:7.153874858597E-1,(138[&rate=5.705726675123005E-4]:1.848608993299E-1,136[&rate=5.705726675123005E-4]:5.335405001472E-2)[&rate=5.705726675123005E-4]:7.305265865298E-1)[&rate=5.705726675123005E-4]:1.280222341113E-1)[&rate=5.705726675123005E-4]:5.64955512443E-1)[&rate=5.705726675123005E-4]:4.779510150405E-2)[&rate=5.705726675123005E-4]:3.943416476591E-1,66[&rate=5.705726675123005E-4]:1.655704747277E-1)[&rate=5.705726675123005E-4]:1.99872841907E-1)[&rate=5.705726675123005E-4]:4.275618445478E-1)[&rate=5.705726675123005E-4]:5.353457786601E-2)[&rate=5.705726675123005E-4]:3.673511714422E-2,34[&rate=5.705726675123005E-4]:2.026115756264E-2)[&rate=5.705726675123005E-4]:3.972285080569E-3)[&rate=5.705726675123005E-4]:5.189861874891E-2);
tree STATE_51990000 [&joint=-20965.244394161582,lnP=-20965.244394161582] = [&R] ((33[&rate=6.146034860062121E-4]:4.873540018379E-3,((((38[&rate=6.146034860062121E-4]:8.176815086034E-1,(((((97[&rate=6.146034860062121E-4]:3.006010191731E-1,16[&rate=6.146034860062121E-4]:2.457132196656E0)[&rate=6.146034860062121E-4]:5.317089186674E-2,(101[&rate=6.146034860062121E-4]:8.731306439808E-1,((((((((93[&rate=6.146034860062121E-4]:8.820332770694E-2,85[&rate=6.146034860062121E-4]:7.450469756992E-2)[&rate=6.146034860062121E-4]:6.367627946108E-3,84[&rate=6.146034860062121E-4]:8.087232551603E-2)[&rate=6.146034860062121E-4]:2.664822030248E-2,(83[&rate=6.146034860062121E-4]:4.016635141981E-2,86[&rate=6.146034860062121E-4]:4.016635141981E-2)[&rate=6.146034860062121E-4]:6.73541943987E-2)[&rate=6.146034860062121E-4]:5.744632915026E-2,((90[&rate=6.146034860062121E-4]:1.906963035516E-2,91[&rate=6.146034860062121E-4]:1.906963035516E-2)[&rate=6.146034860062121E-4]:6.600991573893E-2,92[&rate=6.146034860062121E-4]:8.507954609409E-2)[&rate=6.146034860062121E-4]:9.35859590117E-2)[&rate=6.146034860062121E-4]:3.116048408008E-2,(89[&rate=6.146034860062121E-4]:1.389707566443E-1,88[&rate=6.146034860062121E-4]:1.252721265073E-1)[&rate=6.146034860062121E-4]:7.085523254153E-2)[&rate=6.146034860062121E-4]:2.37703920961E-2,87[&rate=6.146034860062121E-4]:2.19897751145E-1)[&rate=6.146034860062121E-4]:1.055966059959E0,(3[&rate=6.146034860062121E-4]:7.027085589383E-1,(6[&rate=6.146034860062121E-4]:4.182714856707E-1,(18[&rate=6.146034860062121E-4]:3.955270667026E-1,(10[&rate=6.146034860062121E-4]:2.169813602472E-1,15[&rate=6.146034860062121E-4]:2.553375246307E-1)[&rate=6.146034860062121E-4]:1.319703639896E-1)[&rate=6.146034860062121E-4]:8.575811759826E-2)[&rate=6.146034860062121E-4]:3.364918677881E-1)[&rate=6.146034860062121E-4]:3.342922476798E-2)[&rate=6.146034860062121E-4]:7.428496294995E-1,((((((((9[&rate=6.146034860062121E-4]:6.395453123765E-1,(117[&rate=6.146034860062121E-4]:1.092244608845E-1,112[&rate=6.146034860062121E-4]:1.064847348569E-1)[&rate=6.146034860062121E-4]:5.412797556016E-1)[&rate=6.146034860062121E-4]:2.001159155439E-2,113[&rate=6.146034860062121E-4]:6.67776082013E-1)[&rate=6.146034860062121E-4]:1.131056991301E-1,(4[&rate=6.146034860062121E-4]:2.662228371532E-1,30[&rate=6.146034860062121E-4]:4.388255768792E-1)[&rate=6.146034860062121E-4]:4.571246974147E-1)[&rate=6.146034860062121E-4]:1.721151643562E-1,(17[&rate=6.146034860062121E-4]:7.552064762763E-1,14[&rate=6.146034860062121E-4]:7.168503118926E-1)[&rate=6.146034860062121E-4]:2.361466336066E-1)[&rate=6.146034860062121E-4]:4.397591303471E-2,(105[&rate=6.146034860062121E-4]:7.000191884015E-1,110[&rate=6.146034860062121E-4]:7.219369966206E-1)[&rate=6.146034860062121E-4]:2.695564098587E-1)[&rate=6.146034860062121E-4]:8.511485398811E-2,((((107[&rate=6.146034860062121E-4]:4.045195391939E-1,((114[&rate=6.146034860062121E-4]:5.323181358744E-2,104[&rate=6.146034860062121E-4]:1.135057861902E-1)[&rate=6.146034860062121E-4]:2.211235261378E-1,109[&rate=6.146034860062121E-4]:3.538073945198E-1)[&rate=6.146034860062121E-4]:6.989022686583E-2)[&rate=6.146034860062121E-4]:4.232311437323E-2,108[&rate=6.146034860062121E-4]:4.441029275397E-1)[&rate=6.146034860062121E-4]:2.49637626851E-1,(115[&rate=6.146034860062121E-4]:5.087982593922E-1,(13[&rate=6.146034860062121E-4]:2.808049684127E-1,19[&rate=6.146034860062121E-4]:3.191611327964E-1)[&rate=6.146034860062121E-4]:3.101850718014E-1)[&rate=6.146034860062121E-4]:1.274080484231E-1)[&rate=6.146034860062121E-4]:1.400924110677E-1,(((111[&rate=6.146034860062121E-4]:1.922367205693E-1,106[&rate=6.146034860062121E-4]:1.757983644049E-1)[&rate=6.146034860062121E-4]:2.942659693949E-1,139[&rate=6.146034860062121E-4]:6.618451557176E-1)[&rate=6.146034860062121E-4]:3.152281696629E-1,((148[&rate=6.146034860062121E-4]:2.403768016483E-1,143[&rate=6.146034860062121E-4]:2.37637075621E-1)[&rate=6.146034860062121E-4]:5.025702750853E-1,116[&rate=6.146034860062121E-4]:7.045909123499E-1)[&rate=6.146034860062121E-4]:2.042761850998E-2)[&rate=6.146034860062121E-4]:5.128018802312E-2)[&rate=6.146034860062121E-4]:2.235972128172E-1)[&rate=6.146034860062121E-4]:4.241967820946E-2,(142[&rate=6.146034860062121E-4]:2.412178095506E-1,(144[&rate=6.146034860062121E-4]:1.610927515745E-1,(145[&rate=6.146034860062121E-4]:8.598558876557E-2,141[&rate=6.146034860062121E-4]:8.324586273798E-2)[&rate=6.146034860062121E-4]:8.058661486392E-2)[&rate=6.146034860062121E-4]:7.464560592116E-2)[&rate=6.146034860062121E-4]:1.055892320907E0)[&rate=6.146034860062121E-4]:2.030672008313E-1,(((23[&rate=6.146034860062121E-4]:8.021230875342E-1,(20[&rate=6.146034860062121E-4]:6.800694195968E-1,25[&rate=6.146034860062121E-4]:6.992475017885E-1)[&rate=6.146034860062121E-4]:1.138344898553E-1)[&rate=6.146034860062121E-4]:3.369284686586E-2,(140[&rate=6.146034860062121E-4]:4.738035643928E-1,11[&rate=6.146034860062121E-4]:4.929816465846E-1)[&rate=6.146034860062121E-4]:2.579027809663E-1)[&rate=6.146034860062121E-4]:3.913892964085E-1,(102[&rate=6.146034860062121E-4]:3.154526409245E-2,((1[&rate=6.146034860062121E-4]:3.078519128023E-2,(21[&rate=6.146034860062121E-4]:5.03201446182E-1,28[&rate=6.146034860062121E-4]:5.278589804284E-1)[&rate=6.146034860062121E-4]:2.892275807148E-1)[&rate=6.146034860062121E-4]:4.749566115343E-2,24[&rate=6.146034860062121E-4]:8.591027702419E-1)[&rate=6.146034860062121E-4]:3.340863294669E-1)[&rate=6.146034860062121E-4]:4.497503520939E-2)[&rate=6.146034860062121E-4]:1.770816895214E-1)[&rate=6.146034860062121E-4]:2.281251504099E-1)[&rate=6.146034860062121E-4]:3.968829568026E-1)[&rate=6.146034860062121E-4]:5.248436774189E-1)[&rate=6.146034860062121E-4]:5.880838232711E-2,40[&rate=6.146034860062121E-4]:4.836185447331E-1)[&rate=6.146034860062121E-4]:1.531701635391E-2,((2[&rate=6.146034860062121E-4]:8.572947470829E-1,((31[&rate=6.146034860062121E-4]:8.537926819623E-1,((7[&rate=6.146034860062121E-4]:3.5328424264E-2,8[&rate=6.146034860062121E-4]:3.5328424264E-2)[&rate=6.146034860062121E-4]:5.32487647859E-1,26[&rate=6.146034860062121E-4]:6.746653871916E-1)[&rate=6.146034860062121E-4]:1.352916783323E-1)[&rate=6.146034860062121E-4]:3.744632454814E-2,(22[&rate=6.146034860062121E-4]:4.904320359412E-1,27[&rate=6.146034860062121E-4]:5.068703921056E-1)[&rate=6.146034860062121E-4]:3.460124500212E-1)[&rate=6.146034860062121E-4]:1.934530008466E-1)[&rate=6.146034860062121E-4]:1.560273840761E0,((146[&rate=6.146034860062121E-4]:4.839343186498E-1,39[&rate=6.146034860062121E-4]:3.637157394148E-1)[&rate=6.146034860062121E-4]:5.903499300179E-2,147[&rate=6.146034860062121E-4]:4.80127781597E-1)[&rate=6.146034860062121E-4]:3.809205259779E-2)[&rate=6.146034860062121E-4]:3.809277607257E-2)[&rate=6.146034860062121E-4]:2.791952524921E-1,((98[&rate=6.146034860062121E-4]:7.712601852462E-1,((94[&rate=6.146034860062121E-4]:1.228507505361E-1,100[&rate=6.146034860062121E-4]:1.228507505361E-1)[&rate=6.146034860062121E-4]:4.477232147426E-1,95[&rate=6.146034860062121E-4]:6.552734188308E-1)[&rate=6.146034860062121E-4]:1.269157281642E-1)[&rate=6.146034860062121E-4]:5.92191073857E-2,(99[&rate=6.146034860062121E-4]:7.014053252976E-1,96[&rate=6.146034860062121E-4]:6.658861996148E-1)[&rate=6.146034860062121E-4]:1.509318908315E-1)[&rate=6.146034860062121E-4]:7.60668214935E-2)[&rate=6.146034860062121E-4]:1.078567059534E-1)[&rate=6.146034860062121E-4]:4.79132755742E-1,((((((69[&rate=6.146034860062121E-4]:7.203486427605E-1,(118[&rate=6.146034860062121E-4]:6.55042343652E-1,((132[&rate=6.146034860062121E-4]:1.124748862049E-1,129[&rate=6.146034860062121E-4]:1.097351601776E-1)[&rate=6.146034860062121E-4]:1.383970584799E-2,(131[&rate=6.146034860062121E-4]:8.091809400938E-2,130[&rate=6.146034860062121E-4]:7.817836798202E-2)[&rate=6.146034860062121E-4]:4.539649804353E-2)[&rate=6.146034860062121E-4]:3.944811762565E-1)[&rate=6.146034860062121E-4]:5.434739499893E-2)[&rate=6.146034860062121E-4]:7.617804446754E-1,((((62[&rate=6.146034860062121E-4]:2.577313912986E-1,65[&rate=6.146034860062121E-4]:6.595056938083E-2)[&rate=6.146034860062121E-4]:2.936933522874E-2,(60[&rate=6.146034860062121E-4]:4.368250944012E-2,64[&rate=6.146034860062121E-4]:1.943674409468E-1)[&rate=6.146034860062121E-4]:5.163739516945E-2)[&rate=6.146034860062121E-4]:4.434086815833E-1,(61[&rate=6.146034860062121E-4]:2.630478003338E-1,63[&rate=6.146034860062121E-4]:2.219519099227E-1)[&rate=6.146034860062121E-4]:4.674616077769E-1)[&rate=6.146034860062121E-4]:7.076839158931E-1,128[&rate=6.146034860062121E-4]:1.298467296607E0)[&rate=6.146034860062121E-4]:3.297685932251E-2)[&rate=6.146034860062121E-4]:4.205387880918E-1,((((44[&rate=6.146034860062121E-4]:5.098261477798E-1,47[&rate=6.146034860062121E-4]:5.152906286541E-1)[&rate=6.146034860062121E-4]:1.035608686883E-1,(51[&rate=6.146034860062121E-4]:5.561529660792E-1,(50[&rate=6.146034860062121E-4]:4.916499552906E-1,49[&rate=6.146034860062121E-4]:4.916499552906E-1)[&rate=6.146034860062121E-4]:5.903852991432E-2)[&rate=6.146034860062121E-4]:3.53761268917E-2)[&rate=6.146034860062121E-4]:1.835053405081E-2,((46[&rate=6.146034860062121E-4]:4.800251323502E-1,43[&rate=6.146034860062121E-4]:4.800251323502E-1)[&rate=6.146034860062121E-4]:1.180918172684E-1,(41[&rate=6.146034860062121E-4]:4.325109230623E-1,(42[&rate=6.146034860062121E-4]:1.201924085733E-1,48[&rate=6.146034860062121E-4]:1.584437746935E-1)[&rate=6.146034860062121E-4]:3.177829953633E-1)[&rate=6.146034860062121E-4]:1.109612178133E-1)[&rate=6.146034860062121E-4]:3.908508177455E-2)[&rate=6.146034860062121E-4]:7.820856574369E-2,45[&rate=6.146034860062121E-4]:7.072138758255E-1)[&rate=6.146034860062121E-4]:2.71372855904E-1)[&rate=6.146034860062121E-4]:2.945983690901E-2,127[&rate=6.146034860062121E-4]:2.819798945313E0)[&rate=6.146034860062121E-4]:5.388874003941E-2,35[&rate=6.146034860062121E-4]:3.065643976815E-1)[&rate=6.146034860062121E-4]:2.429763125354E-3,(121[&rate=6.146034860062121E-4]:2.320731452687E0,36[&rate=6.146034860062121E-4]:2.412793978928E-1)[&rate=6.146034860062121E-4]:1.142901053798E-1)[&rate=6.146034860062121E-4]:3.854546570231E-1)[&rate=6.146034860062121E-4]:8.521486874291E-2,((((((124[&rate=6.146034860062121E-4]:6.539555412301E-3,123[&rate=6.146034860062121E-4]:9.271795849427E-3)[&rate=6.146034860062121E-4]:3.491752761435E-1,122[&rate=6.146034860062121E-4]:3.58447071993E-1)[&rate=6.146034860062121E-4]:4.164704859962E-1,67[&rate=6.146034860062121E-4]:2.736450076485E-1)[&rate=6.146034860062121E-4]:1.933978755723E-2,66[&rate=6.146034860062121E-4]:2.929847952057E-1)[&rate=6.146034860062121E-4]:1.28476547224E-1,(((120[&rate=6.146034860062121E-4]:9.373623357738E-1,(135[&rate=6.146034860062121E-4]:5.723400177542E-1,(138[&rate=6.146034860062121E-4]:2.763043912192E-1,136[&rate=6.146034860062121E-4]:1.44797541904E-1)[&rate=6.146034860062121E-4]:4.96035626535E-1)[&rate=6.146034860062121E-4]:1.129675234991E-1)[&rate=6.146034860062121E-4]:1.702104869477E-2,119[&rate=6.146034860062121E-4]:1.050273795427E0)[&rate=6.146034860062121E-4]:7.931957459881E-1,126[&rate=6.146034860062121E-4]:1.057767018772E0)[&rate=6.146034860062121E-4]:6.108685133429E-1)[&rate=6.146034860062121E-4]:3.533645564054E-1,((((((56[&rate=6.146034860062121E-4]:4.006373939698E-1,55[&rate=6.146034860062121E-4]:4.006373939698E-1)[&rate=6.146034860062121E-4]:9.747993515425E-2,(54[&rate=6.146034860062121E-4]:9.632499469238E-2,58[&rate=6.146034860062121E-4]:1.537020438727E-1)[&rate=6.146034860062121E-4]:3.71737689623E-1)[&rate=6.146034860062121E-4]:2.351798998784E-2,(37[&rate=6.146034860062121E-4]:4.786287594718E-1,57[&rate=6.146034860062121E-4]:4.431096337888E-1)[&rate=6.146034860062121E-4]:8.945464707185E-2)[&rate=6.146034860062121E-4]:4.646198731186E-2,59[&rate=6.146034860062121E-4]:5.762940277353E-1)[&rate=6.146034860062121E-4]:2.127969275407E-1,68[&rate=6.146034860062121E-4]:7.39910627407E-1)[&rate=6.146034860062121E-4]:1.638285446322E-1,(((((((74[&rate=6.146034860062121E-4]:3.671688492927E-1,70[&rate=6.146034860062121E-4]:3.288126849092E-1)[&rate=6.146034860062121E-4]:6.977835328957E-2,76[&rate=6.146034860062121E-4]:4.369472025822E-1)[&rate=6.146034860062121E-4]:2.42360493261E-1,75[&rate=6.146034860062121E-4]:6.793076958433E-1)[&rate=6.146034860062121E-4]:1.664450048349E-1,((73[&rate=6.146034860062121E-4]:2.290415205888E-1,77[&rate=6.146034860062121E-4]:2.23562068534E-1)[&rate=6.146034860062121E-4]:3.339256386457E-1,((81[&rate=6.146034860062121E-4]:1.390636464201E-1,80[&rate=6.146034860062121E-4]:1.390636464201E-1)[&rate=6.146034860062121E-4]:3.465460829603E-1,(((72[&rate=6.146034860062121E-4]:9.453090355559E-2,78[&rate=6.146034860062121E-4]:1.164487117749E-1)[&rate=6.146034860062121E-4]:1.101526153474E-1,(79[&rate=6.146034860062121E-4]:9.83009565904E-2,82[&rate=6.146034860062121E-4]:1.065201346725E-1)[&rate=6.146034860062121E-4]:1.283003705319E-1)[&rate=6.146034860062121E-4]:6.114306451056E-2,71[&rate=6.146034860062121E-4]:2.603471313588E-1)[&rate=6.146034860062121E-4]:2.060845158298E-1)[&rate=6.146034860062121E-4]:2.804236136091E-2)[&rate=6.146034860062121E-4]:2.827855414437E-1)[&rate=6.146034860062121E-4]:5.028908157212E-1,53[&rate=6.146034860062121E-4]:6.021804577872E-1)[&rate=6.146034860062121E-4]:1.04087306987E-1,(((137[&rate=6.146034860062121E-4]:4.237518296113E-1,133[&rate=6.146034860062121E-4]:3.826559392003E-1)[&rate=6.146034860062121E-4]:1.117022585924E-2,134[&rate=6.146034860062121E-4]:3.636891787583E-1)[&rate=6.146034860062121E-4]:7.247402585508E-1,(52[&rate=6.146034860062121E-4]:1.569732423817E-1,((29[&rate=6.146034860062121E-4]:4.811877236914E-1,(5[&rate=6.146034860062121E-4]:1.291066131706E-1,12[&rate=6.146034860062121E-4]:1.674627775541E-1)[&rate=6.146034860062121E-4]:2.068756310688E-1)[&rate=6.146034860062121E-4]:3.974280796998E-1,103[&rate=6.146034860062121E-4]:6.457390910624E-1)[&rate=6.146034860062121E-4]:1.17552788588E0)[&rate=6.146034860062121E-4]:1.877104055717E-1)[&rate=6.146034860062121E-4]:3.697808381321E-1)[&rate=6.146034860062121E-4]:3.185083149268E-1,125[&rate=6.146034860062121E-4]:8.143935660397E-1)[&rate=6.146034860062121E-4]:2.560122726663E-1)[&rate=6.146034860062121E-4]:4.188073645681E-1)[&rate=6.146034860062121E-4]:4.837787737827E-3)[&rate=6.146034860062121E-4]:9.281391533545E-2,34[&rate=6.146034860062121E-4]:9.463903278263E-3)[&rate=6.146034860062121E-4]:1.184799290449E-2)[&rate=6.146034860062121E-4]:6.887330803984E-3,32[&rate=6.146034860062121E-4]:6.281418767649E-3);
tree STATE_52000000 [&joint=-20975.845973379553,lnP=-20975.845973379553] = [&R] ((32[&rate=6.044079886267177E-4]:1.227400826517E-3,((((38[&rate=6.044079886267177E-4]:8.263334629651E-1,((((((39[&rate=6.044079886267177E-4]:4.17544177142E-1,(101[&rate=6.044079886267177E-4]:8.420848864847E-1,((((87[&rate=6.044079886267177E-4]:2.169740987731E-1,((93[&rate=6.044079886267177E-4]:1.368748100161E-1,(83[&rate=6.044079886267177E-4]:9.040381359777E-2,(85[&rate=6.044079886267177E-4]:8.854840514143E-2,(86[&rate=6.044079886267177E-4]:7.461628910085E-2,84[&rate=6.044079886267177E-4]:7.461628910085E-2)[&rate=6.044079886267177E-4]:1.393211604058E-2)[&rate=6.044079886267177E-4]:1.855408456341E-3)[&rate=6.044079886267177E-4]:3.277236628133E-2)[&rate=6.044079886267177E-4]:7.879157921864E-2,((90[&rate=6.044079886267177E-4]:5.67584661862E-2,91[&rate=6.044079886267177E-4]:5.67584661862E-2)[&rate=6.044079886267177E-4]:3.105474257784E-2,92[&rate=6.044079886267177E-4]:8.781320876404E-2)[&rate=6.044079886267177E-4]:1.278531804707E-1)[&rate=6.044079886267177E-4]:1.500633967531E-2)[&rate=6.044079886267177E-4]:1.972176994637E-3,(89[&rate=6.044079886267177E-4]:9.867424047893E-2,88[&rate=6.044079886267177E-4]:8.497561034192E-2)[&rate=6.044079886267177E-4]:1.339706654258E-1)[&rate=6.044079886267177E-4]:1.012659730437E0,((3[&rate=6.044079886267177E-4]:2.738506127357E-1,18[&rate=6.044079886267177E-4]:3.889191058863E-1)[&rate=6.044079886267177E-4]:3.860962388553E-1,(6[&rate=6.044079886267177E-4]:6.513171626571E-1,(10[&rate=6.044079886267177E-4]:2.976476187795E-1,15[&rate=6.044079886267177E-4]:3.360037831629E-1)[&rate=6.044079886267177E-4]:3.70107900042E-1)[&rate=6.044079886267177E-4]:6.068448345435E-2)[&rate=6.044079886267177E-4]:3.193312721642E-2)[&rate=6.044079886267177E-4]:6.643577635448E-1,((((23[&rate=6.044079886267177E-4]:6.119347228209E-1,(20[&rate=6.044079886267177E-4]:5.067421209007E-1,25[&rate=6.044079886267177E-4]:5.259202030924E-1)[&rate=6.044079886267177E-4]:9.697342383815E-2)[&rate=6.044079886267177E-4]:2.462714957254E-1,(140[&rate=6.044079886267177E-4]:6.637656766368E-1,11[&rate=6.044079886267177E-4]:6.829437588286E-1)[&rate=6.044079886267177E-4]:9.033095286847E-2)[&rate=6.044079886267177E-4]:5.415014676426E-1,(102[&rate=6.044079886267177E-4]:9.159512382586E-2,((1[&rate=6.044079886267177E-4]:3.07566042126E-2,(21[&rate=6.044079886267177E-4]:5.323844178918E-1,28[&rate=6.044079886267177E-4]:5.570419521382E-1)[&rate=6.044079886267177E-4]:2.600160219373E-1)[&rate=6.044079886267177E-4]:4.21608872254E-2,24[&rate=6.044079886267177E-4]:8.537394092462E-1)[&rate=6.044079886267177E-4]:3.99499550196E-1)[&rate=6.044079886267177E-4]:1.574276308563E-1)[&rate=6.044079886267177E-4]:5.634720123323E-2,((142[&rate=6.044079886267177E-4]:5.876246662699E-1,(144[&rate=6.044079886267177E-4]:4.897036068986E-1,(141[&rate=6.044079886267177E-4]:4.563075335453E-1,145[&rate=6.044079886267177E-4]:4.590472595729E-1)[&rate=6.044079886267177E-4]:3.613579938061E-2)[&rate=6.044079886267177E-4]:9.244160731643E-2)[&rate=6.044079886267177E-4]:8.81759114144E-1,((((9[&rate=6.044079886267177E-4]:6.19345291128E-1,((112[&rate=6.044079886267177E-4]:3.77791443924E-1,(4[&rate=6.044079886267177E-4]:1.722427987171E-2,30[&rate=6.044079886267177E-4]:1.898270195977E-1)[&rate=6.044079886267177E-4]:3.030329174771E-1)[&rate=6.044079886267177E-4]:7.426148992901E-2,117[&rate=6.044079886267177E-4]:4.547926598806E-1)[&rate=6.044079886267177E-4]:1.75511535357E-1)[&rate=6.044079886267177E-4]:4.230618246515E-2,(17[&rate=6.044079886267177E-4]:5.239860342112E-1,14[&rate=6.044079886267177E-4]:4.856298698275E-1)[&rate=6.044079886267177E-4]:1.842407818478E-1)[&rate=6.044079886267177E-4]:1.299860768287E-1,((105[&rate=6.044079886267177E-4]:6.66894883155E-1,110[&rate=6.044079886267177E-4]:6.888126913741E-1)[&rate=6.044079886267177E-4]:4.766330001099E-2,113[&rate=6.044079886267177E-4]:7.419554434398E-1)[&rate=6.044079886267177E-4]:5.79012850641E-2)[&rate=6.044079886267177E-4]:3.468234105493E-1,((115[&rate=6.044079886267177E-4]:6.861314879335E-1,(((109[&rate=6.044079886267177E-4]:5.790331444253E-1,((114[&rate=6.044079886267177E-4]:5.293708892557E-2,104[&rate=6.044079886267177E-4]:1.132110615283E-1)[&rate=6.044079886267177E-4]:3.822102140631E-1,108[&rate=6.044079886267177E-4]:4.926815495641E-1)[&rate=6.044079886267177E-4]:6.443378664212E-2)[&rate=6.044079886267177E-4]:3.187039064706E-3,107[&rate=6.044079886267177E-4]:5.630421012983E-1)[&rate=6.044079886267177E-4]:1.592711656306E-1,(13[&rate=6.044079886267177E-4]:4.149289482674E-1,19[&rate=6.044079886267177E-4]:4.532851126511E-1)[&rate=6.044079886267177E-4]:3.293021268806E-1)[&rate=6.044079886267177E-4]:2.409219360739E-2)[&rate=6.044079886267177E-4]:3.150377148777E-1,(116[&rate=6.044079886267177E-4]:5.978846284405E-1,(((139[&rate=6.044079886267177E-4]:3.428356599745E-1,111[&rate=6.044079886267177E-4]:1.674931942211E-1)[&rate=6.044079886267177E-4]:1.266958979309E-1,106[&rate=6.044079886267177E-4]:2.777507359876E-1)[&rate=6.044079886267177E-4]:3.469816655859E-1,(148[&rate=6.044079886267177E-4]:2.827441227135E-1,143[&rate=6.044079886267177E-4]:2.800043966862E-1)[&rate=6.044079886267177E-4]:3.200704706409E-1)[&rate=6.044079886267177E-4]:3.342619946983E-2)[&rate=6.044079886267177E-4]:4.032845743707E-1)[&rate=6.044079886267177E-4]:6.331915542017E-2)[&rate=6.044079886267177E-4]:1.501009016344E-1)[&rate=6.044079886267177E-4]:8.256151796727E-2)[&rate=6.044079886267177E-4]:5.360751246416E-2)[&rate=6.044079886267177E-4]:4.885868701601E-1)[&rate=6.044079886267177E-4]:5.48623449651E-1)[&rate=6.044079886267177E-4]:2.150390405052E-2,(147[&rate=6.044079886267177E-4]:4.123047668905E-1,16[&rate=6.044079886267177E-4]:2.440420643827E0)[&rate=6.044079886267177E-4]:8.412036348228E-2)[&rate=6.044079886267177E-4]:3.460872238656E-2,40[&rate=6.044079886267177E-4]:4.736568035791E-1)[&rate=6.044079886267177E-4]:5.777618761335E-2,(2[&rate=6.044079886267177E-4]:1.05342739811E0,((((7[&rate=6.044079886267177E-4]:3.262054194031E-1,8[&rate=6.044079886267177E-4]:3.262054194031E-1)[&rate=6.044079886267177E-4]:4.015178940057E-1,26[&rate=6.044079886267177E-4]:8.345726284773E-1)[&rate=6.044079886267177E-4]:2.206702786468E-2,(22[&rate=6.044079886267177E-4]:4.540409092849E-1,27[&rate=6.044079886267177E-4]:4.704792654493E-1)[&rate=6.044079886267177E-4]:3.916398429474E-1)[&rate=6.044079886267177E-4]:1.661063914643E-3,31[&rate=6.044079886267177E-4]:9.021363366951E-1)[&rate=6.044079886267177E-4]:3.78688321689E-1)[&rate=6.044079886267177E-4]:1.434731395912E0)[&rate=6.044079886267177E-4]:7.044597129158E-2,(146[&rate=6.044079886267177E-4]:5.84909541192E-1,97[&rate=6.044079886267177E-4]:3.936527105909E-1)[&rate=6.044079886267177E-4]:1.371880005269E-1)[&rate=6.044079886267177E-4]:1.886663232141E-2,((99[&rate=6.044079886267177E-4]:5.367264333898E-1,96[&rate=6.044079886267177E-4]:5.01207307707E-1)[&rate=6.044079886267177E-4]:1.193083784058E-1,(((94[&rate=6.044079886267177E-4]:2.706256840437E-1,100[&rate=6.044079886267177E-4]:2.706256840437E-1)[&rate=6.044079886267177E-4]:4.907610832586E-2,95[&rate=6.044079886267177E-4]:4.044012459216E-1)[&rate=6.044079886267177E-4]:2.363644508269E-1,98[&rate=6.044079886267177E-4]:6.298367349998E-1)[&rate=6.044079886267177E-4]:4.340153298596E-3)[&rate=6.044079886267177E-4]:1.149840070533E-1)[&rate=6.044079886267177E-4]:2.738938790888E-1)[&rate=6.044079886267177E-4]:3.666913684668E-1,(121[&rate=6.044079886267177E-4]:2.376849854987E0,((36[&rate=6.044079886267177E-4]:2.507323891985E-1,(35[&rate=6.044079886267177E-4]:2.688497746195E-2,127[&rate=6.044079886267177E-4]:2.594008265133E0)[&rate=6.044079886267177E-4]:1.772720692708E-1)[&rate=6.044079886267177E-4]:1.438818381734E-2,(((((46[&rate=6.044079886267177E-4]:4.257815535811E-1,43[&rate=6.044079886267177E-4]:4.257815535811E-1)[&rate=6.044079886267177E-4]:2.984007538541E-2,((42[&rate=6.044079886267177E-4]:2.234190947959E-1,41[&rate=6.044079886267177E-4]:2.179546139217E-1)[&rate=6.044079886267177E-4]:9.936017535862E-2,48[&rate=6.044079886267177E-4]:3.610306362747E-1)[&rate=6.044079886267177E-4]:8.366203094323E-2)[&rate=6.044079886267177E-4]:1.885654993754E-1,((47[&rate=6.044079886267177E-4]:5.409464441134E-1,((49[&rate=6.044079886267177E-4]:4.423739094744E-1,50[&rate=6.044079886267177E-4]:4.423739094744E-1)[&rate=6.044079886267177E-4]:4.554461844885E-2,44[&rate=6.044079886267177E-4]:5.152409322947E-1)[&rate=6.044079886267177E-4]:2.024103094442E-2)[&rate=6.044079886267177E-4]:4.655011004381E-2,51[&rate=6.044079886267177E-4]:5.601741497857E-1)[&rate=6.044079886267177E-4]:5.66905741847E-2)[&rate=6.044079886267177E-4]:5.822342576214E-2,45[&rate=6.044079886267177E-4]:6.942138327926E-1)[&rate=6.044079886267177E-4]:1.296971101923E-1,((((64[&rate=6.044079886267177E-4]:1.812602726319E-1,60[&rate=6.044079886267177E-4]:3.057534112521E-2)[&rate=6.044079886267177E-4]:2.68932394937E-1,(62[&rate=6.044079886267177E-4]:4.382594976014E-1,65[&rate=6.044079886267177E-4]:2.464786756836E-1)[&rate=6.044079886267177E-4]:5.302906037861E-2)[&rate=6.044079886267177E-4]:2.599543522386E-1,(61[&rate=6.044079886267177E-4]:3.257753176704E-1,63[&rate=6.044079886267177E-4]:2.846794272593E-1)[&rate=6.044079886267177E-4]:4.254675925482E-1)[&rate=6.044079886267177E-4]:6.897774884846E-1,(((118[&rate=6.044079886267177E-4]:6.77880347615E-1,69[&rate=6.044079886267177E-4]:6.888392517246E-1)[&rate=6.044079886267177E-4]:6.904388656009E-2,((129[&rate=6.044079886267177E-4]:9.248938358199E-2,132[&rate=6.044079886267177E-4]:9.522910960935E-2)[&rate=6.044079886267177E-4]:9.931945157601E-2,(131[&rate=6.044079886267177E-4]:1.037796860625E-1,130[&rate=6.044079886267177E-4]:1.010399600351E-1)[&rate=6.044079886267177E-4]:9.07688751229E-2)[&rate=6.044079886267177E-4]:4.181290976471E-1)[&rate=6.044079886267177E-4]:6.570869219926E-1,128[&rate=6.044079886267177E-4]:1.26428512877E0)[&rate=6.044079886267177E-4]:3.700924253545E-2)[&rate=6.044079886267177E-4]:2.960127839704E-1)[&rate=6.044079886267177E-4]:1.500051985616E-1)[&rate=6.044079886267177E-4]:3.227722717612E-2)[&rate=6.044079886267177E-4]:3.398369271901E-1)[&rate=6.044079886267177E-4]:1.370211609732E-1,(((((((56[&rate=6.044079886267177E-4]:1.973616675296E-1,55[&rate=6.044079886267177E-4]:1.973616675296E-1)[&rate=6.044079886267177E-4]:1.624646001909E-1,59[&rate=6.044079886267177E-4]:3.680229890321E-1)[&rate=6.044079886267177E-4]:2.971974156097E-2,((37[&rate=6.044079886267177E-4]:3.199092203288E-1,58[&rate=6.044079886267177E-4]:3.007835372686E-1)[&rate=6.044079886267177E-4]:1.976975735238E-2,54[&rate=6.044079886267177E-4]:2.631762454407E-1)[&rate=6.044079886267177E-4]:9.631511903212E-2)[&rate=6.044079886267177E-4]:8.284717002027E-2,57[&rate=6.044079886267177E-4]:4.833221410504E-1)[&rate=6.044079886267177E-4]:1.916524884566E-1,68[&rate=6.044079886267177E-4]:6.230620612009E-1)[&rate=6.044079886267177E-4]:5.050636189263E-1,(((53[&rate=6.044079886267177E-4]:5.671841506796E-1,((133[&rate=6.044079886267177E-4]:4.774022542562E-1,134[&rate=6.044079886267177E-4]:4.472652679551E-1)[&rate=6.044079886267177E-4]:1.543159260851E-1,137[&rate=6.044079886267177E-4]:6.728140707524E-1)[&rate=6.044079886267177E-4]:7.175454673065E-1)[&rate=6.044079886267177E-4]:1.406082783111E-1,(((((74[&rate=6.044079886267177E-4]:5.938343687479E-1,70[&rate=6.044079886267177E-4]:5.554782043645E-1)[&rate=6.044079886267177E-4]:1.04271869931E-1,76[&rate=6.044079886267177E-4]:6.98106238679E-1)[&rate=6.044079886267177E-4]:7.028115425088E-2,75[&rate=6.044079886267177E-4]:7.683873929299E-1)[&rate=6.044079886267177E-4]:6.628173709101E-2,((((81[&rate=6.044079886267177E-4]:2.074921236966E-3,80[&rate=6.044079886267177E-4]:2.074921236966E-3)[&rate=6.044079886267177E-4]:2.812257376334E-1,73[&rate=6.044079886267177E-4]:3.326157273634E-1)[&rate=6.044079886267177E-4]:1.54398584879E-1,(82[&rate=6.044079886267177E-4]:3.229195579439E-1,((79[&rate=6.044079886267177E-4]:9.719637869245E-2,71[&rate=6.044079886267177E-4]:6.979911841842E-2)[&rate=6.044079886267177E-4]:2.070495595832E-1,(78[&rate=6.044079886267177E-4]:7.306913233029E-2,72[&rate=6.044079886267177E-4]:5.115132411097E-2)[&rate=6.044079886267177E-4]:2.311768059454E-1)[&rate=6.044079886267177E-4]:1.045444158621E-2)[&rate=6.044079886267177E-4]:1.312180419697E-1)[&rate=6.044079886267177E-4]:1.376267097872E-1,77[&rate=6.044079886267177E-4]:6.191615699749E-1)[&rate=6.044079886267177E-4]:2.100281079913E-1)[&rate=6.044079886267177E-4]:6.173330715616E-1,(((29[&rate=6.044079886267177E-4]:7.397357304292E-1,(5[&rate=6.044079886267177E-4]:3.393312140324E-1,12[&rate=6.044079886267177E-4]:3.776873784159E-1)[&rate=6.044079886267177E-4]:2.551990369448E-1)[&rate=6.044079886267177E-4]:1.95943610013E-1,103[&rate=6.044079886267177E-4]:7.028026281135E-1)[&rate=6.044079886267177E-4]:1.100112511761E0,52[&rate=6.044079886267177E-4]:1.386214053139E-1)[&rate=6.044079886267177E-4]:5.751144589679E-1)[&rate=6.044079886267177E-4]:2.253286020288E-3)[&rate=6.044079886267177E-4]:4.777701901938E-1,125[&rate=6.044079886267177E-4]:9.751801055233E-1)[&rate=6.044079886267177E-4]:3.196122412707E-1)[&rate=6.044079886267177E-4]:1.198055265384E-1,((((124[&rate=6.044079886267177E-4]:2.142777175539E-1,122[&rate=6.044079886267177E-4]:2.17009957991E-1)[&rate=6.044079886267177E-4]:3.238757250901E-2,123[&rate=6.044079886267177E-4]:2.493975305E-1)[&rate=6.044079886267177E-4]:3.205279490428E-1,67[&rate=6.044079886267177E-4]:6.865292920213E-2)[&rate=6.044079886267177E-4]:1.769570089583E-1,(66[&rate=6.044079886267177E-4]:1.869908613607E-1,(((135[&rate=6.044079886267177E-4]:4.401524573873E-1,(138[&rate=6.044079886267177E-4]:2.405435264372E-1,136[&rate=6.044079886267177E-4]:1.09036677122E-1)[&rate=6.044079886267177E-4]:3.996089309502E-1)[&rate=6.044079886267177E-4]:1.676576128946E-1,120[&rate=6.044079886267177E-4]:8.598648648024E-1)[&rate=6.044079886267177E-4]:9.865517594302E-1,(126[&rate=6.044079886267177E-4]:9.7105635106E-1,119[&rate=6.044079886267177E-4]:1.756758873704E0)[&rate=6.044079886267177E-4]:1.855481614877E-1)[&rate=6.044079886267177E-4]:2.775605384979E-1)[&rate=6.044079886267177E-4]:5.861907679975E-2)[&rate=6.044079886267177E-4]:4.546006307329E-1)[&rate=6.044079886267177E-4]:2.746997699628E-2)[&rate=6.044079886267177E-4]:1.478121955013E-1,34[&rate=6.044079886267177E-4]:1.247904276085E-2)[&rate=6.044079886267177E-4]:1.066616628476E-2)[&rate=6.044079886267177E-4]:4.369032793845E-2,33[&rate=6.044079886267177E-4]:5.039718081968E-2);
tree STATE_52010000 [&joint=-20968.536927076428,lnP=-20968.536927076428] = [&R] (((32[&rate=5.179936312005691E-4]:2.991704759371E-3,((((38[&rate=5.179936312005691E-4]:9.383635397847E-1,(((16[&rate=5.179936312005691E-4]:2.647595617671E0,(146[&rate=5.179936312005691E-4]:6.740728715906E-1,147[&rate=5.179936312005691E-4]:6.11231341536E-1)[&rate=5.179936312005691E-4]:8.248399198068E-3)[&rate=5.179936312005691E-4]:2.556280035487E-2,(((98[&rate=5.179936312005691E-4]:5.71397475274E-1,((94[&rate=5.179936312005691E-4]:4.010637667508E-1,100[&rate=5.179936312005691E-4]:4.010637667508E-1)[&rate=5.179936312005691E-4]:1.44310302247E-2,95[&rate=5.179936312005691E-4]:5.001942505275E-1)[&rate=5.179936312005691E-4]:8.213218649525E-2)[&rate=5.179936312005691E-4]:4.315730341277E-2,(99[&rate=5.179936312005691E-4]:5.126878752199E-1,96[&rate=5.179936312005691E-4]:4.77168749537E-1)[&rate=5.179936312005691E-4]:1.237248269642E-1)[&rate=5.179936312005691E-4]:4.069876498033E-2,(97[&rate=5.179936312005691E-4]:3.597340184431E-1,(39[&rate=5.179936312005691E-4]:3.670011112201E-1,((2[&rate=5.179936312005691E-4]:7.606558511039E-1,(((22[&rate=5.179936312005691E-4]:3.925462614787E-1,27[&rate=5.179936312005691E-4]:4.08984617643E-1)[&rate=5.179936312005691E-4]:4.225750958783E-1,31[&rate=5.179936312005691E-4]:8.69915877905E-1)[&rate=5.179936312005691E-4]:4.094205039798E-2,((7[&rate=5.179936312005691E-4]:2.709669224895E-1,8[&rate=5.179936312005691E-4]:2.709669224895E-1)[&rate=5.179936312005691E-4]:2.861105384164E-1,26[&rate=5.179936312005691E-4]:6.639267759744E-1)[&rate=5.179936312005691E-4]:2.030955358901E-1)[&rate=5.179936312005691E-4]:7.719518307505E-2)[&rate=5.179936312005691E-4]:1.025816607353E0,(101[&rate=5.179936312005691E-4]:6.569495297023E-1,(((((10[&rate=5.179936312005691E-4]:5.942361843407E-1,15[&rate=5.179936312005691E-4]:6.325923487242E-1)[&rate=5.179936312005691E-4]:3.667529756561E-1,(18[&rate=5.179936312005691E-4]:7.487287021819E-1,6[&rate=5.179936312005691E-4]:6.857150035518E-1)[&rate=5.179936312005691E-4]:2.588358002807E-1)[&rate=5.179936312005691E-4]:3.72924339971E-1,3[&rate=5.179936312005691E-4]:1.265420349283E0)[&rate=5.179936312005691E-4]:2.965501442975E-2,((((90[&rate=5.179936312005691E-4]:9.24624878637E-2,91[&rate=5.179936312005691E-4]:9.24624878637E-2)[&rate=5.179936312005691E-4]:1.505189798853E-2,92[&rate=5.179936312005691E-4]:1.075143858522E-1)[&rate=5.179936312005691E-4]:8.585128097272E-2,(((84[&rate=5.179936312005691E-4]:7.761191852799E-2,((83[&rate=5.179936312005691E-4]:7.459817962776E-2,93[&rate=5.179936312005691E-4]:8.829680976477E-2)[&rate=5.179936312005691E-4]:1.544524576088E-3,85[&rate=5.179936312005691E-4]:7.614270420385E-2)[&rate=5.179936312005691E-4]:1.469214324146E-3)[&rate=5.179936312005691E-4]:1.036697551932E-2,86[&rate=5.179936312005691E-4]:8.797889404732E-2)[&rate=5.179936312005691E-4]:5.322342145408E-2,(89[&rate=5.179936312005691E-4]:8.980868513953E-2,88[&rate=5.179936312005691E-4]:7.611005500251E-2)[&rate=5.179936312005691E-4]:6.509226049889E-2)[&rate=5.179936312005691E-4]:3.846472118654E-2)[&rate=5.179936312005691E-4]:5.721107041288E-2,87[&rate=5.179936312005691E-4]:2.368781071008E-1)[&rate=5.179936312005691E-4]:1.597923284009E0)[&rate=5.179936312005691E-4]:1.495073257209E-1,((142[&rate=5.179936312005691E-4]:4.699009146133E-1,((145[&rate=5.179936312005691E-4]:3.886863021382E-1,141[&rate=5.179936312005691E-4]:3.859465761107E-1)[&rate=5.179936312005691E-4]:2.806952820055E-2,144[&rate=5.179936312005691E-4]:4.112763782839E-1)[&rate=5.179936312005691E-4]:5.314508427451E-2)[&rate=5.179936312005691E-4]:1.194363337405E0,((102[&rate=5.179936312005691E-4]:2.913698695907E-1,(((23[&rate=5.179936312005691E-4]:5.33313209803E-1,(20[&rate=5.179936312005691E-4]:2.746641740534E-1,25[&rate=5.179936312005691E-4]:2.938422562451E-1)[&rate=5.179936312005691E-4]:2.504298576675E-1)[&rate=5.179936312005691E-4]:2.20768549624E-1,(140[&rate=5.179936312005691E-4]:4.289866719832E-1,11[&rate=5.179936312005691E-4]:4.481647541749E-1)[&rate=5.179936312005691E-4]:2.209854984029E-1)[&rate=5.179936312005691E-4]:6.723676468407E-1,((1[&rate=5.179936312005691E-4]:7.54961725584E-2,(21[&rate=5.179936312005691E-4]:7.992204916552E-1,28[&rate=5.179936312005691E-4]:8.238780259017E-1)[&rate=5.179936312005691E-4]:3.791951651968E-2)[&rate=5.179936312005691E-4]:1.294191242497E-1,24[&rate=5.179936312005691E-4]:9.857372146163E-1)[&rate=5.179936312005691E-4]:4.516710957611E-1)[&rate=5.179936312005691E-4]:1.560539482965E-2)[&rate=5.179936312005691E-4]:6.968883647501E-2,((((17[&rate=5.179936312005691E-4]:4.843091486225E-1,14[&rate=5.179936312005691E-4]:4.459529842388E-1)[&rate=5.179936312005691E-4]:3.454288257393E-1,(9[&rate=5.179936312005691E-4]:7.761041935194E-1,(((4[&rate=5.179936312005691E-4]:1.517951475569E-1,30[&rate=5.179936312005691E-4]:3.243978872829E-1)[&rate=5.179936312005691E-4]:3.48475073168E-1,117[&rate=5.179936312005691E-4]:5.605441933276E-1)[&rate=5.179936312005691E-4]:8.433594596333E-2,112[&rate=5.179936312005691E-4]:6.421404132633E-1)[&rate=5.179936312005691E-4]:1.421829583381E-1)[&rate=5.179936312005691E-4]:7.058438376721E-3)[&rate=5.179936312005691E-4]:2.323511646494E-1,((110[&rate=5.179936312005691E-4]:8.339949485033E-1,105[&rate=5.179936312005691E-4]:8.120771402842E-1)[&rate=5.179936312005691E-4]:7.453540337241E-3,113[&rate=5.179936312005691E-4]:8.469279408952E-1)[&rate=5.179936312005691E-4]:1.768050337323E-1)[&rate=5.179936312005691E-4]:3.030453542842E-1,(((148[&rate=5.179936312005691E-4]:2.13235783066E-1,143[&rate=5.179936312005691E-4]:2.104960570386E-1)[&rate=5.179936312005691E-4]:7.41125134962E-1,(((111[&rate=5.179936312005691E-4]:2.022502849015E-1,106[&rate=5.179936312005691E-4]:1.858119287371E-1)[&rate=5.179936312005691E-4]:5.863635132385E-2,139[&rate=5.179936312005691E-4]:4.362291019787E-1)[&rate=5.179936312005691E-4]:5.169036698864E-1,116[&rate=5.179936312005691E-4]:7.010779773446E-1)[&rate=5.179936312005691E-4]:2.149267762998E-1)[&rate=5.179936312005691E-4]:1.131156882819E-1,(115[&rate=5.179936312005691E-4]:7.244869521837E-1,((107[&rate=5.179936312005691E-4]:5.52984331087E-1,((109[&rate=5.179936312005691E-4]:4.563877297733E-1,(114[&rate=5.179936312005691E-4]:1.555571167515E-1,104[&rate=5.179936312005691E-4]:2.158310893543E-1)[&rate=5.179936312005691E-4]:2.213785582274E-1)[&rate=5.179936312005691E-4]:8.708173930489E-2,108[&rate=5.179936312005691E-4]:5.215516608591E-1)[&rate=5.179936312005691E-4]:2.869294420048E-2)[&rate=5.179936312005691E-4]:2.138905052308E-1,(13[&rate=5.179936312005691E-4]:5.627521362688E-1,19[&rate=5.179936312005691E-4]:6.011083006525E-1)[&rate=5.179936312005691E-4]:2.260405082681E-1)[&rate=5.179936312005691E-4]:1.78860884687E-2)[&rate=5.179936312005691E-4]:3.046334897426E-1)[&rate=5.179936312005691E-4]:2.154661061636E-1)[&rate=5.179936312005691E-4]:1.082529798935E-1)[&rate=5.179936312005691E-4]:5.663020348643E-2)[&rate=5.179936312005691E-4]:2.963350590887E-2)[&rate=5.179936312005691E-4]:2.151065662962E-1)[&rate=5.179936312005691E-4]:1.459612849186E-1)[&rate=5.179936312005691E-4]:5.372544555929E-1)[&rate=5.179936312005691E-4]:6.377115858922E-2)[&rate=5.179936312005691E-4]:9.606597331152E-2)[&rate=5.179936312005691E-4]:6.082724878776E-2)[&rate=5.179936312005691E-4]:1.769414814005E-1,40[&rate=5.179936312005691E-4]:7.646069733091E-1)[&rate=5.179936312005691E-4]:2.420625774046E-1)[&rate=5.179936312005691E-4]:2.888213444564E-1,((121[&rate=5.179936312005691E-4]:2.318982666127E0,35[&rate=5.179936312005691E-4]:1.929552688663E-1)[&rate=5.179936312005691E-4]:1.528647353485E-1,((((44[&rate=5.179936312005691E-4]:5.966637867148E-1,((47[&rate=5.179936312005691E-4]:5.478632194781E-1,(51[&rate=5.179936312005691E-4]:5.160245314416E-1,((46[&rate=5.179936312005691E-4]:3.596425889193E-1,43[&rate=5.179936312005691E-4]:3.596425889193E-1)[&rate=5.179936312005691E-4]:7.818206296211E-2,(48[&rate=5.179936312005691E-4]:3.999073556376E-1,(42[&rate=5.179936312005691E-4]:3.232047582802E-1,41[&rate=5.179936312005691E-4]:3.17740277406E-1)[&rate=5.179936312005691E-4]:3.845123123711E-2)[&rate=5.179936312005691E-4]:2.698833449536E-2)[&rate=5.179936312005691E-4]:1.055222839316E-1)[&rate=5.179936312005691E-4]:4.516283665081E-3)[&rate=5.179936312005691E-4]:1.361150670983E-2,(49[&rate=5.179936312005691E-4]:3.625724545965E-1,50[&rate=5.179936312005691E-4]:3.625724545965E-1)[&rate=5.179936312005691E-4]:1.661153863457E-1)[&rate=5.179936312005691E-4]:4.06535414011E-2)[&rate=5.179936312005691E-4]:1.839121200862E-1,45[&rate=5.179936312005691E-4]:7.778436663639E-1)[&rate=5.179936312005691E-4]:2.034444393227E-1,((128[&rate=5.179936312005691E-4]:1.195912541616E0,((118[&rate=5.179936312005691E-4]:7.170299243671E-1,69[&rate=5.179936312005691E-4]:7.279888284768E-1)[&rate=5.179936312005691E-4]:9.492758577361E-2,(131[&rate=5.179936312005691E-4]:3.328852667177E-1,(130[&rate=5.179936312005691E-4]:1.629932439047E-1,(132[&rate=5.179936312005691E-4]:4.823067481595E-2,129[&rate=5.179936312005691E-4]:4.54909487886E-2)[&rate=5.179936312005691E-4]:1.175022951161E-1)[&rate=5.179936312005691E-4]:1.671522967856E-1)[&rate=5.179936312005691E-4]:3.448256680804E-1)[&rate=5.179936312005691E-4]:5.236810588724E-1)[&rate=5.179936312005691E-4]:6.575339862172E-2,((((60[&rate=5.179936312005691E-4]:8.147742335572E-2,64[&rate=5.179936312005691E-4]:2.321623548624E-1)[&rate=5.179936312005691E-4]:1.052582120969E-1,62[&rate=5.179936312005691E-4]:3.785164573704E-1)[&rate=5.179936312005691E-4]:5.510051340542E-2,65[&rate=5.179936312005691E-4]:2.418361488581E-1)[&rate=5.179936312005691E-4]:2.64681229743E-1,(61[&rate=5.179936312005691E-4]:2.440853947921E-1,63[&rate=5.179936312005691E-4]:2.029895043811E-1)[&rate=5.179936312005691E-4]:4.542128057267E-1)[&rate=5.179936312005691E-4]:7.03093767116E-1)[&rate=5.179936312005691E-4]:4.930183777404E-1)[&rate=5.179936312005691E-4]:8.924502085846E-2,(127[&rate=5.179936312005691E-4]:2.648797756865E0,36[&rate=5.179936312005691E-4]:1.282498116596E-1)[&rate=5.179936312005691E-4]:2.334877463549E-1)[&rate=5.179936312005691E-4]:3.065778866618E-2)[&rate=5.179936312005691E-4]:2.789994335107E-1)[&rate=5.179936312005691E-4]:6.636790416929E-2,((((((58[&rate=5.179936312005691E-4]:2.824420652487E-1,37[&rate=5.179936312005691E-4]:3.015677483088E-1)[&rate=5.179936312005691E-4]:1.078502661924E-1,57[&rate=5.179936312005691E-4]:3.738988888181E-1)[&rate=5.179936312005691E-4]:1.538570286702E-2,(54[&rate=5.179936312005691E-4]:2.467447421E-1,(56[&rate=5.179936312005691E-4]:1.87288888793E-1,55[&rate=5.179936312005691E-4]:1.87288888793E-1)[&rate=5.179936312005691E-4]:8.951049811562E-2)[&rate=5.179936312005691E-4]:1.015562430278E-1)[&rate=5.179936312005691E-4]:5.479523963971E-2,59[&rate=5.179936312005691E-4]:4.413475908877E-1)[&rate=5.179936312005691E-4]:2.388160866603E-1,68[&rate=5.179936312005691E-4]:6.309833496791E-1)[&rate=5.179936312005691E-4]:5.27299598349E-1,(((((133[&rate=5.179936312005691E-4]:6.042027717083E-1,(137[&rate=5.179936312005691E-4]:3.748229400684E-1,134[&rate=5.179936312005691E-4]:3.035900633562E-1)[&rate=5.179936312005691E-4]:2.70475722051E-1)[&rate=5.179936312005691E-4]:7.796628684544E-1,53[&rate=5.179936312005691E-4]:6.017861431945E-1)[&rate=5.179936312005691E-4]:1.30797152606E-2,(((((76[&rate=5.179936312005691E-4]:4.546900735713E-1,70[&rate=5.179936312005691E-4]:4.163339091878E-1)[&rate=5.179936312005691E-4]:1.045276591229E-2,74[&rate=5.179936312005691E-4]:4.651428394836E-1)[&rate=5.179936312005691E-4]:2.685279458737E-1,75[&rate=5.179936312005691E-4]:7.336707853573E-1)[&rate=5.179936312005691E-4]:1.823475063821E-1,(77[&rate=5.179936312005691E-4]:7.752169076533E-1,(((73[&rate=5.179936312005691E-4]:2.977403811339E-1,71[&rate=5.179936312005691E-4]:2.29247230449E-1)[&rate=5.179936312005691E-4]:1.708989490708E-1,(((78[&rate=5.179936312005691E-4]:7.081486179018E-2,72[&rate=5.179936312005691E-4]:4.889705357087E-2)[&rate=5.179936312005691E-4]:3.167135683359E-1,82[&rate=5.179936312005691E-4]:3.957476082082E-1)[&rate=5.179936312005691E-4]:1.483081738986E-3,79[&rate=5.179936312005691E-4]:3.890115118651E-1)[&rate=5.179936312005691E-4]:3.853192792872E-2)[&rate=5.179936312005691E-4]:2.095317225678E-1,(81[&rate=5.179936312005691E-4]:2.166360221151E-1,80[&rate=5.179936312005691E-4]:2.166360221151E-1)[&rate=5.179936312005691E-4]:4.122199621643E-1)[&rate=5.179936312005691E-4]:1.025253069356E-1)[&rate=5.179936312005691E-4]:1.353219320313E-1)[&rate=5.179936312005691E-4]:4.158547349232E-1,((29[&rate=5.179936312005691E-4]:8.741822683338E-1,(5[&rate=5.179936312005691E-4]:4.001770086999E-1,12[&rate=5.179936312005691E-4]:4.385331730834E-1)[&rate=5.179936312005691E-4]:3.287997801819E-1)[&rate=5.179936312005691E-4]:2.19302401354E-1,103[&rate=5.179936312005691E-4]:8.606079573591E-1)[&rate=5.179936312005691E-4]:1.397292466564E0)[&rate=5.179936312005691E-4]:2.945589040459E-2)[&rate=5.179936312005691E-4]:2.224121243262E-1,52[&rate=5.179936312005691E-4]:8.454747040927E-1)[&rate=5.179936312005691E-4]:3.117675484973E-1,125[&rate=5.179936312005691E-4]:9.386630176173E-1)[&rate=5.179936312005691E-4]:3.862865970776E-1)[&rate=5.179936312005691E-4]:8.062503163901E-2)[&rate=5.179936312005691E-4]:2.639824150344E-2,(66[&rate=5.179936312005691E-4]:3.505075997267E-1,((((135[&rate=5.179936312005691E-4]:5.984653038779E-1,(138[&rate=5.179936312005691E-4]:1.558743421912E-1,136[&rate=5.179936312005691E-4]:2.436749287596E-2)[&rate=5.179936312005691E-4]:6.425909616868E-1)[&rate=5.179936312005691E-4]:7.247950367084E-1,119[&rate=5.179936312005691E-4]:1.671205546066E0)[&rate=5.179936312005691E-4]:1.32237146649E-1,(126[&rate=5.179936312005691E-4]:8.706224917249E-1,120[&rate=5.179936312005691E-4]:1.56043460341E0)[&rate=5.179936312005691E-4]:1.471176783461E-1)[&rate=5.179936312005691E-4]:5.400302803193E-1,(((124[&rate=5.179936312005691E-4]:3.304663578014E-1,122[&rate=5.179936312005691E-4]:3.331985982386E-1)[&rate=5.179936312005691E-4]:2.392266839222E-2,123[&rate=5.179936312005691E-4]:3.571212666308E-1)[&rate=5.179936312005691E-4]:4.298371248484E-1,67[&rate=5.179936312005691E-4]:2.856858411385E-1)[&rate=5.179936312005691E-4]:2.491041956681E-2)[&rate=5.179936312005691E-4]:3.991133902132E-2)[&rate=5.179936312005691E-4]:3.670779836717E-1)[&rate=5.179936312005691E-4]:1.703376282102E-1)[&rate=5.179936312005691E-4]:7.188050842464E-3,34[&rate=5.179936312005691E-4]:3.209756382092E-2)[&rate=5.179936312005691E-4]:1.824256235359E-2,33[&rate=5.179936312005691E-4]:3.390177001014E-2);
tree STATE_52020000 [&joint=-20956.35890901255,lnP=-20956.35890901255] = [&R] ((33[&rate=5.970839311606635E-4]:2.751538395017E-2,32[&rate=5.970839311606635E-4]:2.203593189545E-2)[&rate=5.970839311606635E-4]:2.094540384696E-3,((((((((58[&rate=5.970839311606635E-4]:3.831764221089E-1,(56[&rate=5.970839311606635E-4]:2.428041900062E-1,55[&rate=5.970839311606635E-4]:2.428041900062E-1)[&rate=5.970839311606635E-4]:1.13049827731E-1)[&rate=5.970839311606635E-4]:9.393715203298E-3,(37[&rate=5.970839311606635E-4]:3.105986344948E-1,(54[&rate=5.970839311606635E-4]:2.218813657944E-1,57[&rate=5.970839311606635E-4]:2.628649723517E-1)[&rate=5.970839311606635E-4]:1.221453645998E-2)[&rate=5.970839311606635E-4]:1.010971858776E-1)[&rate=5.970839311606635E-4]:2.721666822829E-2,59[&rate=5.970839311606635E-4]:4.006611224804E-1)[&rate=5.970839311606635E-4]:2.285168044667E-1,68[&rate=5.970839311606635E-4]:5.799975990781E-1)[&rate=5.970839311606635E-4]:3.478934245559E-1,((((134[&rate=5.970839311606635E-4]:3.474878776072E-1,133[&rate=5.970839311606635E-4]:3.776248639083E-1)[&rate=5.970839311606635E-4]:4.848237962027E-2,137[&rate=5.970839311606635E-4]:4.672031339396E-1)[&rate=5.970839311606635E-4]:1.088147134756E0,((53[&rate=5.970839311606635E-4]:6.880220602016E-1,((75[&rate=5.970839311606635E-4]:6.005436431549E-1,((74[&rate=5.970839311606635E-4]:3.402817238216E-1,76[&rate=5.970839311606635E-4]:3.402817238216E-1)[&rate=5.970839311606635E-4]:1.112655166548E-1,70[&rate=5.970839311606635E-4]:4.13191076093E-1)[&rate=5.970839311606635E-4]:1.489964026784E-1)[&rate=5.970839311606635E-4]:1.405196828432E-1,(((((71[&rate=5.970839311606635E-4]:2.871253765668E-1,(78[&rate=5.970839311606635E-4]:2.324017000792E-2,72[&rate=5.970839311606635E-4]:1.32236178861E-3)[&rate=5.970839311606635E-4]:2.912824668329E-1)[&rate=5.970839311606635E-4]:1.167775281452E-2,82[&rate=5.970839311606635E-4]:3.344195677374E-1)[&rate=5.970839311606635E-4]:1.009862612626E-2,79[&rate=5.970839311606635E-4]:3.362990157816E-1)[&rate=5.970839311606635E-4]:7.546215524582E-2,77[&rate=5.970839311606635E-4]:4.473776093835E-1)[&rate=5.970839311606635E-4]:8.080828696785E-2,(73[&rate=5.970839311606635E-4]:4.574827130801E-1,(81[&rate=5.970839311606635E-4]:1.00256853495E-1,80[&rate=5.970839311606635E-4]:1.00256853495E-1)[&rate=5.970839311606635E-4]:3.07910791092E-1)[&rate=5.970839311606635E-4]:7.618263532598E-2)[&rate=5.970839311606635E-4]:2.073979775919E-1)[&rate=5.970839311606635E-4]:6.934217928156E-1)[&rate=5.970839311606635E-4]:3.333863455027E-3,(52[&rate=5.970839311606635E-4]:6.462968677432E-1,((29[&rate=5.970839311606635E-4]:3.334607217962E-1,(5[&rate=5.970839311606635E-4]:1.14767161746E-1,12[&rate=5.970839311606635E-4]:1.531233261294E-1)[&rate=5.970839311606635E-4]:7.348808059823E-2)[&rate=5.970839311606635E-4]:5.504634602114E-1,103[&rate=5.970839311606635E-4]:6.510474696788E-1)[&rate=5.970839311606635E-4]:1.659543132625E0)[&rate=5.970839311606635E-4]:5.325577722479E-2)[&rate=5.970839311606635E-4]:4.081895765978E-2)[&rate=5.970839311606635E-4]:1.716512283104E-1,125[&rate=5.970839311606635E-4]:6.934435959656E-1)[&rate=5.970839311606635E-4]:4.011140943352E-1)[&rate=5.970839311606635E-4]:7.661659269912E-2,((38[&rate=5.970839311606635E-4]:6.302928272109E-1,((((146[&rate=5.970839311606635E-4]:5.856145030863E-1,(147[&rate=5.970839311606635E-4]:4.877044244303E-1,(101[&rate=5.970839311606635E-4]:6.445836587716E-1,(((((((90[&rate=5.970839311606635E-4]:1.429561242249E-1,91[&rate=5.970839311606635E-4]:1.429561242249E-1)[&rate=5.970839311606635E-4]:2.908629692568E-2,92[&rate=5.970839311606635E-4]:1.720424211506E-1)[&rate=5.970839311606635E-4]:9.885809983333E-2,(87[&rate=5.970839311606635E-4]:2.069364111319E-1,(((93[&rate=5.970839311606635E-4]:5.13313446353E-2,85[&rate=5.970839311606635E-4]:3.763271449829E-2)[&rate=5.970839311606635E-4]:3.991246693376E-2,86[&rate=5.970839311606635E-4]:7.754518143205E-2)[&rate=5.970839311606635E-4]:4.992405927963E-2,(84[&rate=5.970839311606635E-4]:7.664019891267E-2,83[&rate=5.970839311606635E-4]:7.664019891267E-2)[&rate=5.970839311606635E-4]:5.082904179902E-2)[&rate=5.970839311606635E-4]:7.946717042022E-2)[&rate=5.970839311606635E-4]:5.026547971501E-2)[&rate=5.970839311606635E-4]:1.782433323668E-1,(89[&rate=5.970839311606635E-4]:1.578628837301E-1,88[&rate=5.970839311606635E-4]:1.441642535931E-1)[&rate=5.970839311606635E-4]:2.912809696206E-1)[&rate=5.970839311606635E-4]:9.212566779264E-1,3[&rate=5.970839311606635E-4]:8.169758737429E-1)[&rate=5.970839311606635E-4]:1.186242574647E-1,((10[&rate=5.970839311606635E-4]:5.500192307896E-1,15[&rate=5.970839311606635E-4]:5.883753951731E-1)[&rate=5.970839311606635E-4]:2.391473917933E-1,(6[&rate=5.970839311606635E-4]:7.36244396748E-1,18[&rate=5.970839311606635E-4]:7.992580953781E-1)[&rate=5.970839311606635E-4]:3.648386967054E-2)[&rate=5.970839311606635E-4]:2.149266593095E-1)[&rate=5.970839311606635E-4]:4.72478150892E-1,(((((117[&rate=5.970839311606635E-4]:7.347514425379E-1,9[&rate=5.970839311606635E-4]:7.237925384282E-1)[&rate=5.970839311606635E-4]:1.593997211195E-1,((4[&rate=5.970839311606635E-4]:2.102576499247E-1,30[&rate=5.970839311606635E-4]:3.828603896507E-1)[&rate=5.970839311606635E-4]:5.896413697165E-1,(112[&rate=5.970839311606635E-4]:8.375796711184E-1,(17[&rate=5.970839311606635E-4]:6.524240068894E-1,14[&rate=5.970839311606635E-4]:6.140678425057E-1)[&rate=5.970839311606635E-4]:2.235118286128E-1)[&rate=5.970839311606635E-4]:1.98535950979E-2)[&rate=5.970839311606635E-4]:3.397817141353E-2)[&rate=5.970839311606635E-4]:4.908489514713E-2,(113[&rate=5.970839311606635E-4]:9.291748004035E-1,(105[&rate=5.970839311606635E-4]:6.397674037227E-1,110[&rate=5.970839311606635E-4]:6.616852119418E-1)[&rate=5.970839311606635E-4]:2.62010136407E-1)[&rate=5.970839311606635E-4]:1.132153237344E-2)[&rate=5.970839311606635E-4]:2.910418486494E-1,((116[&rate=5.970839311606635E-4]:7.779959500064E-1,((106[&rate=5.970839311606635E-4]:5.810659533704E-1,(111[&rate=5.970839311606635E-4]:3.119194236174E-2,139[&rate=5.970839311606635E-4]:2.065344081151E-1)[&rate=5.970839311606635E-4]:5.66312367173E-1)[&rate=5.970839311606635E-4]:2.153974873248E-1,(148[&rate=5.970839311606635E-4]:1.709130476398E-1,143[&rate=5.970839311606635E-4]:1.681733216124E-1)[&rate=5.970839311606635E-4]:6.036325848363E-1)[&rate=5.970839311606635E-4]:4.180648191407E-2)[&rate=5.970839311606635E-4]:1.186642657416E-1,(((13[&rate=5.970839311606635E-4]:7.434613533035E-1,19[&rate=5.970839311606635E-4]:7.818175176872E-1)[&rate=5.970839311606635E-4]:1.091051151604E-1,115[&rate=5.970839311606635E-4]:7.703746876421E-1)[&rate=5.970839311606635E-4]:6.191003135115E-3,(((107[&rate=5.970839311606635E-4]:2.265090105348E-1,108[&rate=5.970839311606635E-4]:2.237692845075E-1)[&rate=5.970839311606635E-4]:3.029161255457E-1,(114[&rate=5.970839311606635E-4]:1.61838882344E-3,104[&rate=5.970839311606635E-4]:6.189236142621E-2)[&rate=5.970839311606635E-4]:4.675327746543E-1)[&rate=5.970839311606635E-4]:1.276204840797E-1,109[&rate=5.970839311606635E-4]:6.762237023519E-1)[&rate=5.970839311606635E-4]:1.797940432197E-1)[&rate=5.970839311606635E-4]:1.200945249708E-1)[&rate=5.970839311606635E-4]:2.526861848565E-1)[&rate=5.970839311606635E-4]:1.586779787927E-1,(((((23[&rate=5.970839311606635E-4]:7.694275373135E-1,(20[&rate=5.970839311606635E-4]:4.266807800976E-1,25[&rate=5.970839311606635E-4]:4.458588622893E-1)[&rate=5.970839311606635E-4]:3.345275791338E-1)[&rate=5.970839311606635E-4]:1.227967550322E-1,(140[&rate=5.970839311606635E-4]:6.927693496926E-1,11[&rate=5.970839311606635E-4]:7.119474318843E-1)[&rate=5.970839311606635E-4]:9.534535361216E-2)[&rate=5.970839311606635E-4]:2.203657840904E-1,((1[&rate=5.970839311606635E-4]:1.166197543113E-1,(21[&rate=5.970839311606635E-4]:8.398244669193E-1,28[&rate=5.970839311606635E-4]:8.644820011658E-1)[&rate=5.970839311606635E-4]:3.843912300853E-2)[&rate=5.970839311606635E-4]:1.993612809705E-2,24[&rate=5.970839311606635E-4]:9.173778002166E-1)[&rate=5.970839311606635E-4]:2.061711803291E-1)[&rate=5.970839311606635E-4]:1.807351683819E-1,102[&rate=5.970839311606635E-4]:1.426403133112E-1)[&rate=5.970839311606635E-4]:1.464741574178E-1,(142[&rate=5.970839311606635E-4]:4.37394760094E-1,((141[&rate=5.970839311606635E-4]:1.656576099277E-1,144[&rate=5.970839311606635E-4]:1.629178839003E-1)[&rate=5.970839311606635E-4]:2.387363327595E-2,145[&rate=5.970839311606635E-4]:1.922709692312E-1)[&rate=5.970839311606635E-4]:2.451237908627E-1)[&rate=5.970839311606635E-4]:1.098295053101E0)[&rate=5.970839311606635E-4]:2.712908675054E-2)[&rate=5.970839311606635E-4]:9.457445064739E-2)[&rate=5.970839311606635E-4]:2.392451026996E-1)[&rate=5.970839311606635E-4]:7.589078754722E-1)[&rate=5.970839311606635E-4]:3.506854860137E-2)[&rate=5.970839311606635E-4]:1.930707522556E-2,(97[&rate=5.970839311606635E-4]:3.939330265759E-1,(98[&rate=5.970839311606635E-4]:5.648372995971E-1,39[&rate=5.970839311606635E-4]:4.364219990508E-1)[&rate=5.970839311606635E-4]:2.854927889127E-2)[&rate=5.970839311606635E-4]:1.973172113488E-2)[&rate=5.970839311606635E-4]:1.417560234455E-1,((16[&rate=5.970839311606635E-4]:2.401029429803E0,(2[&rate=5.970839311606635E-4]:8.923290209552E-1,(((22[&rate=5.970839311606635E-4]:3.714260338464E-1,27[&rate=5.970839311606635E-4]:3.878643900108E-1)[&rate=5.970839311606635E-4]:4.326675076304E-1,26[&rate=5.970839311606635E-4]:8.150524455864E-1)[&rate=5.970839311606635E-4]:8.102311188623E-2,(31[&rate=5.970839311606635E-4]:9.242803737264E-1,(7[&rate=5.970839311606635E-4]:1.593014146376E-1,8[&rate=5.970839311606635E-4]:1.593014146376E-1)[&rate=5.970839311606635E-4]:6.142940275819E-1)[&rate=5.970839311606635E-4]:1.563080018465E-2)[&rate=5.970839311606635E-4]:1.798151073182E-1)[&rate=5.970839311606635E-4]:1.37993328556E0)[&rate=5.970839311606635E-4]:2.839420273666E-1,40[&rate=5.970839311606635E-4]:5.994785310523E-1)[&rate=5.970839311606635E-4]:2.698049147011E-2)[&rate=5.970839311606635E-4]:3.384578855445E-2,((95[&rate=5.970839311606635E-4]:5.790749880249E-1,(100[&rate=5.970839311606635E-4]:4.353167877335E-1,94[&rate=5.970839311606635E-4]:4.353167877335E-1)[&rate=5.970839311606635E-4]:5.905874673927E-2)[&rate=5.970839311606635E-4]:1.730203930716E-1,(99[&rate=5.970839311606635E-4]:7.278867280139E-1,96[&rate=5.970839311606635E-4]:6.923676023311E-1)[&rate=5.970839311606635E-4]:3.513761483101E-2)[&rate=5.970839311606635E-4]:4.755369227547E-2)[&rate=5.970839311606635E-4]:3.829402706311E-2)[&rate=5.970839311606635E-4]:3.550191320362E-1,((((((43[&rate=5.970839311606635E-4]:5.233853375331E-1,(41[&rate=5.970839311606635E-4]:2.827605794221E-1,(42[&rate=5.970839311606635E-4]:1.316052301435E-1,48[&rate=5.970839311606635E-4]:1.698565962637E-1)[&rate=5.970839311606635E-4]:1.566198301529E-1)[&rate=5.970839311606635E-4]:1.85979949368E-1)[&rate=5.970839311606635E-4]:1.758104929568E-2,46[&rate=5.970839311606635E-4]:5.409663868288E-1)[&rate=5.970839311606635E-4]:6.386158709213E-2,((49[&rate=5.970839311606635E-4]:3.406330397655E-1,50[&rate=5.970839311606635E-4]:3.406330397655E-1)[&rate=5.970839311606635E-4]:1.111279870042E-1,(51[&rate=5.970839311606635E-4]:4.410753156694E-1,(44[&rate=5.970839311606635E-4]:3.65916555872E-3,47[&rate=5.970839311606635E-4]:9.123646432972E-3)[&rate=5.970839311606635E-4]:4.59274073608E-1)[&rate=5.970839311606635E-4]:1.615019197456E-2)[&rate=5.970839311606635E-4]:1.202800619054E-1)[&rate=5.970839311606635E-4]:4.209929311089E-2,45[&rate=5.970839311606635E-4]:6.387305457205E-1)[&rate=5.970839311606635E-4]:9.063180509511E-2,(((((62[&rate=5.970839311606635E-4]:3.336404124755E-1,65[&rate=5.970839311606635E-4]:1.418595905578E-1)[&rate=5.970839311606635E-4]:4.270629346581E-2,(60[&rate=5.970839311606635E-4]:1.81221194179E-1,64[&rate=5.970839311606635E-4]:3.319061256857E-1)[&rate=5.970839311606635E-4]:3.344689844573E-3)[&rate=5.970839311606635E-4]:4.567427676229E-1,(61[&rate=5.970839311606635E-4]:1.364152300056E-1,63[&rate=5.970839311606635E-4]:9.531933959458E-2)[&rate=5.970839311606635E-4]:6.966742435586E-1)[&rate=5.970839311606635E-4]:5.963691096863E-1,128[&rate=5.970839311606635E-4]:1.289732555853E0)[&rate=5.970839311606635E-4]:2.979426953177E-2,((((132[&rate=5.970839311606635E-4]:8.714514776855E-2,129[&rate=5.970839311606635E-4]:8.440542174119E-2)[&rate=5.970839311606635E-4]:1.395540764231E-1,131[&rate=5.970839311606635E-4]:2.266992241917E-1)[&rate=5.970839311606635E-4]:3.271642443638E-2,130[&rate=5.970839311606635E-4]:2.566759226007E-1)[&rate=5.970839311606635E-4]:2.470658457265E-1,(69[&rate=5.970839311606635E-4]:6.408184222678E-1,118[&rate=5.970839311606635E-4]:6.298595181582E-1)[&rate=5.970839311606635E-4]:1.086855153894E-2)[&rate=5.970839311606635E-4]:8.185247830851E-1)[&rate=5.970839311606635E-4]:1.832317377219E-1)[&rate=5.970839311606635E-4]:1.801964748129E-1,(((36[&rate=5.970839311606635E-4]:2.183036711048E-2,127[&rate=5.970839311606635E-4]:2.542378312316E0)[&rate=5.970839311606635E-4]:1.947355654932E-2,121[&rate=5.970839311606635E-4]:2.120755978454E0)[&rate=5.970839311606635E-4]:1.220671889795E-1,35[&rate=5.970839311606635E-4]:1.167957701735E-1)[&rate=5.970839311606635E-4]:3.739214445859E-2)[&rate=5.970839311606635E-4]:2.287585980996E-1)[&rate=5.970839311606635E-4]:7.384046582915E-2)[&rate=5.970839311606635E-4]:3.90628823524E-2,(((((123[&rate=5.970839311606635E-4]:2.770968863065E-1,124[&rate=5.970839311606635E-4]:2.743646458694E-1)[&rate=5.970839311606635E-4]:2.156192763288E-2,122[&rate=5.970839311606635E-4]:2.986588139394E-1)[&rate=5.970839311606635E-4]:3.437729594256E-1,67[&rate=5.970839311606635E-4]:1.411592230243E-1)[&rate=5.970839311606635E-4]:2.228832475729E-1,(126[&rate=5.970839311606635E-4]:1.234299741261E0,((119[&rate=5.970839311606635E-4]:1.122675101288E0,(135[&rate=5.970839311606635E-4]:7.64916125211E-1,(138[&rate=5.970839311606635E-4]:1.838032944254E-1,136[&rate=5.970839311606635E-4]:5.229644511022E-2)[&rate=5.970839311606635E-4]:7.811128307856E-1)[&rate=5.970839311606635E-4]:9.813770597737E-3)[&rate=5.970839311606635E-4]:1.429430963202E-1,120[&rate=5.970839311606635E-4]:1.169727786649E0)[&rate=5.970839311606635E-4]:7.543840662967E-1)[&rate=5.970839311606635E-4]:3.769169190209E-1)[&rate=5.970839311606635E-4]:1.076631396209E-2,66[&rate=5.970839311606635E-4]:3.748087845593E-1)[&rate=5.970839311606635E-4]:1.21041076354E-1)[&rate=5.970839311606635E-4]:3.724760805907E-1,34[&rate=5.970839311606635E-4]:5.312242873874E-3)[&rate=5.970839311606635E-4]:4.073603762536E-2);
tree STATE_52030000 [&joint=-20970.759120200462,lnP=-20970.759120200462] = [&R] ((32[&rate=5.627040073476754E-4]:1.937167172874E-3,(((((((((37[&rate=5.627040073476754E-4]:4.020767168223E-1,58[&rate=5.627040073476754E-4]:3.829510337622E-1)[&rate=5.627040073476754E-4]:3.884768536336E-3,(56[&rate=5.627040073476754E-4]:2.719246719096E-1,55[&rate=5.627040073476754E-4]:2.719246719096E-1)[&rate=5.627040073476754E-4]:8.758872601717E-2)[&rate=5.627040073476754E-4]:3.73648598789E-3,(54[&rate=5.627040073476754E-4]:2.957134735332E-1,57[&rate=5.627040073476754E-4]:3.366970800905E-1)[&rate=5.627040073476754E-4]:3.748176557289E-2)[&rate=5.627040073476754E-4]:6.214227445049E-2,59[&rate=5.627040073476754E-4]:4.335888796768E-1)[&rate=5.627040073476754E-4]:1.430679619819E-1,68[&rate=5.627040073476754E-4]:5.274765137897E-1)[&rate=5.627040073476754E-4]:5.962015017366E-1,(((52[&rate=5.627040073476754E-4]:4.359913359844E-1,((134[&rate=5.627040073476754E-4]:4.208466063165E-1,(137[&rate=5.627040073476754E-4]:4.905951798183E-1,133[&rate=5.627040073476754E-4]:4.494992894072E-1)[&rate=5.627040073476754E-4]:1.484303210471E-3)[&rate=5.627040073476754E-4]:7.373569785536E-1,((29[&rate=5.627040073476754E-4]:6.671632435375E-1,(5[&rate=5.627040073476754E-4]:2.548290827817E-1,12[&rate=5.627040073476754E-4]:2.931852471651E-1)[&rate=5.627040073476754E-4]:2.671286813039E-1)[&rate=5.627040073476754E-4]:7.030129525513E-1,103[&rate=5.627040073476754E-4]:1.13729948376E0)[&rate=5.627040073476754E-4]:9.414520463154E-1)[&rate=5.627040073476754E-4]:2.153354046996E-2)[&rate=5.627040073476754E-4]:2.458593793331E-1,(((75[&rate=5.627040073476754E-4]:4.167511728952E-1,(76[&rate=5.627040073476754E-4]:3.563101117414E-1,(74[&rate=5.627040073476754E-4]:3.408850185596E-1,70[&rate=5.627040073476754E-4]:3.025288541761E-1)[&rate=5.627040073476754E-4]:1.542509318181E-2)[&rate=5.627040073476754E-4]:6.044106115383E-2)[&rate=5.627040073476754E-4]:2.798836750985E-1,(((73[&rate=5.627040073476754E-4]:3.578013123346E-1,((79[&rate=5.627040073476754E-4]:7.159787742624E-2,82[&rate=5.627040073476754E-4]:7.981705550832E-2)[&rate=5.627040073476754E-4]:1.937795147222E-1,(78[&rate=5.627040073476754E-4]:2.399321831781E-2,72[&rate=5.627040073476754E-4]:2.075410098495E-3)[&rate=5.627040073476754E-4]:2.413841738307E-1)[&rate=5.627040073476754E-4]:5.132802977527E-2)[&rate=5.627040073476754E-4]:6.489210453373E-2,77[&rate=5.627040073476754E-4]:4.172139648136E-1)[&rate=5.627040073476754E-4]:3.210978463941E-2,((81[&rate=5.627040073476754E-4]:2.291080892237E-2,80[&rate=5.627040073476754E-4]:2.291080892237E-2)[&rate=5.627040073476754E-4]:3.786705681633E-1,71[&rate=5.627040073476754E-4]:3.824032948939E-1)[&rate=5.627040073476754E-4]:3.906755928917E-3)[&rate=5.627040073476754E-4]:2.418316464861E-1)[&rate=5.627040073476754E-4]:6.227842670928E-1,53[&rate=5.627040073476754E-4]:5.729560564745E-1)[&rate=5.627040073476754E-4]:1.006979375317E-1)[&rate=5.627040073476754E-4]:4.947314185019E-1,125[&rate=5.627040073476754E-4]:9.580028988468E-1)[&rate=5.627040073476754E-4]:3.323417833462E-1)[&rate=5.627040073476754E-4]:2.346222607711E-2,((((122[&rate=5.627040073476754E-4]:2.664147310569E-1,124[&rate=5.627040073476754E-4]:2.636824906197E-1)[&rate=5.627040073476754E-4]:4.970345142263E-2,123[&rate=5.627040073476754E-4]:3.161181824795E-1)[&rate=5.627040073476754E-4]:4.408488156129E-1,67[&rate=5.627040073476754E-4]:2.556944477517E-1)[&rate=5.627040073476754E-4]:1.00749769602E-1,(66[&rate=5.627040073476754E-4]:2.025833041077E-1,(((120[&rate=5.627040073476754E-4]:8.978508069668E-1,(135[&rate=5.627040073476754E-4]:3.712020882569E-1,(138[&rate=5.627040073476754E-4]:2.348192626606E-1,136[&rate=5.627040073476754E-4]:1.033124133454E-1)[&rate=5.627040073476754E-4]:3.363828255964E-1)[&rate=5.627040073476754E-4]:2.745939241894E-1)[&rate=5.627040073476754E-4]:6.055560753389E-2,119[&rate=5.627040073476754E-4]:1.05429682546E0)[&rate=5.627040073476754E-4]:9.881929520828E-1,126[&rate=5.627040073476754E-4]:1.256787254899E0)[&rate=5.627040073476754E-4]:1.92970238894E-1)[&rate=5.627040073476754E-4]:1.53860913246E-1)[&rate=5.627040073476754E-4]:2.429753864774E-1)[&rate=5.627040073476754E-4]:1.403277757757E-2,((38[&rate=5.627040073476754E-4]:7.508177083129E-1,(((2[&rate=5.627040073476754E-4]:3.520739008968E-1,31[&rate=5.627040073476754E-4]:5.794711611708E-1)[&rate=5.627040073476754E-4]:3.759122411738E-1,((26[&rate=5.627040073476754E-4]:5.236308394263E-1,(7[&rate=5.627040073476754E-4]:3.073751538905E-1,8[&rate=5.627040073476754E-4]:3.073751538905E-1)[&rate=5.627040073476754E-4]:1.094063704673E-1)[&rate=5.627040073476754E-4]:2.69053816258E-1,(22[&rate=5.627040073476754E-4]:3.316053774306E-1,27[&rate=5.627040073476754E-4]:3.48043733595E-1)[&rate=5.627040073476754E-4]:4.50120374144E-1)[&rate=5.627040073476754E-4]:1.188631302219E-1)[&rate=5.627040073476754E-4]:1.889118500526E0,(((95[&rate=5.627040073476754E-4]:6.968576416224E-1,(100[&rate=5.627040073476754E-4]:5.064053151781E-1,94[&rate=5.627040073476754E-4]:5.064053151781E-1)[&rate=5.627040073476754E-4]:1.057528728923E-1)[&rate=5.627040073476754E-4]:5.674544927067E-2,(99[&rate=5.627040073476754E-4]:5.612299732404E-1,96[&rate=5.627040073476754E-4]:5.257108475575E-1)[&rate=5.627040073476754E-4]:2.033020794012E-1)[&rate=5.627040073476754E-4]:2.362109830474E-2,((97[&rate=5.627040073476754E-4]:4.465953742521E-1,(98[&rate=5.627040073476754E-4]:6.226487191783E-1,(16[&rate=5.627040073476754E-4]:2.558427505645E0,39[&rate=5.627040073476754E-4]:4.729345795278E-1)[&rate=5.627040073476754E-4]:2.129883910429E-2)[&rate=5.627040073476754E-4]:2.340020698622E-2)[&rate=5.627040073476754E-4]:4.825534854754E-2,((((101[&rate=5.627040073476754E-4]:6.807617726115E-1,((3[&rate=5.627040073476754E-4]:1.02455462423E0,(((87[&rate=5.627040073476754E-4]:1.94331862354E-1,((((93[&rate=5.627040073476754E-4]:1.075459494449E-1,86[&rate=5.627040073476754E-4]:9.384731930791E-2)[&rate=5.627040073476754E-4]:4.066287968673E-3,84[&rate=5.627040073476754E-4]:9.791360727658E-2)[&rate=5.627040073476754E-4]:7.313963183073E-3,(83[&rate=5.627040073476754E-4]:9.708763137435E-2,85[&rate=5.627040073476754E-4]:9.708763137435E-2)[&rate=5.627040073476754E-4]:8.139939085307E-3)[&rate=5.627040073476754E-4]:7.574766357991E-2,((90[&rate=5.627040073476754E-4]:2.47103388347E-2,91[&rate=5.627040073476754E-4]:2.47103388347E-2)[&rate=5.627040073476754E-4]:7.087481964623E-2,92[&rate=5.627040073476754E-4]:9.558515848093E-2)[&rate=5.627040073476754E-4]:9.908870569565E-2)[&rate=5.627040073476754E-4]:1.335662831446E-2)[&rate=5.627040073476754E-4]:3.340290962233E-1,(89[&rate=5.627040073476754E-4]:1.114478026306E-1,88[&rate=5.627040073476754E-4]:9.774917249354E-2)[&rate=5.627040073476754E-4]:4.306117860838E-1)[&rate=5.627040073476754E-4]:9.80076640494E-1,(6[&rate=5.627040073476754E-4]:7.967005304554E-1,(18[&rate=5.627040073476754E-4]:8.480240873552E-1,(10[&rate=5.627040073476754E-4]:3.663884945265E-1,15[&rate=5.627040073476754E-4]:4.047446589099E-1)[&rate=5.627040073476754E-4]:4.35060250363E-1)[&rate=5.627040073476754E-4]:1.169014173031E-2)[&rate=5.627040073476754E-4]:2.240658357393E-1)[&rate=5.627040073476754E-4]:5.584305255628E-2)[&rate=5.627040073476754E-4]:4.12271739832E-1,((((((139[&rate=5.627040073476754E-4]:6.053584683957E-1,(111[&rate=5.627040073476754E-4]:1.90869795012E-2,106[&rate=5.627040073476754E-4]:2.648623336827E-3)[&rate=5.627040073476754E-4]:4.109290231411E-1)[&rate=5.627040073476754E-4]:2.299106074653E-1,(116[&rate=5.627040073476754E-4]:4.749182569541E-1,(148[&rate=5.627040073476754E-4]:2.215082975244E-1,143[&rate=5.627040073476754E-4]:2.18768571497E-1)[&rate=5.627040073476754E-4]:2.917661238134E-1)[&rate=5.627040073476754E-4]:1.082960243864E-1)[&rate=5.627040073476754E-4]:2.549222858457E-1,((115[&rate=5.627040073476754E-4]:3.5605518833E-1,(13[&rate=5.627040073476754E-4]:3.512306218684E-1,19[&rate=5.627040073476754E-4]:3.895867862521E-1)[&rate=5.627040073476754E-4]:8.701634728352E-2)[&rate=5.627040073476754E-4]:3.989139053876E-1,(((107[&rate=5.627040073476754E-4]:2.708854614698E-1,108[&rate=5.627040073476754E-4]:2.681457354424E-1)[&rate=5.627040073476754E-4]:8.636988852358E-2,(114[&rate=5.627040073476754E-4]:1.807987531501E-2,104[&rate=5.627040073476754E-4]:7.835384791778E-2)[&rate=5.627040073476754E-4]:2.789015020756E-1)[&rate=5.627040073476754E-4]:2.274640485704E-1,109[&rate=5.627040073476754E-4]:6.038974807555E-1)[&rate=5.627040073476754E-4]:2.305236677567E-1)[&rate=5.627040073476754E-4]:8.316747346859E-2)[&rate=5.627040073476754E-4]:1.54715105106E-1,((105[&rate=5.627040073476754E-4]:5.105394769647E-1,110[&rate=5.627040073476754E-4]:5.324572851838E-1)[&rate=5.627040073476754E-4]:4.104356844119E-1,(((113[&rate=5.627040073476754E-4]:5.958458794856E-1,(4[&rate=5.627040073476754E-4]:3.250148303213E-2,30[&rate=5.627040073476754E-4]:2.051042227582E-1)[&rate=5.627040073476754E-4]:5.058101498783E-1)[&rate=5.627040073476754E-4]:1.465688860339E-1,112[&rate=5.627040073476754E-4]:7.424147655196E-1)[&rate=5.627040073476754E-4]:5.619661964374E-2,((117[&rate=5.627040073476754E-4]:4.362686179198E-1,9[&rate=5.627040073476754E-4]:4.253097138101E-1)[&rate=5.627040073476754E-4]:3.068552857956E-1,(17[&rate=5.627040073476754E-4]:5.997609929362E-1,14[&rate=5.627040073476754E-4]:5.614048285525E-1)[&rate=5.627040073476754E-4]:1.789793491353E-1)[&rate=5.627040073476754E-4]:5.822720747547E-2)[&rate=5.627040073476754E-4]:1.497610364871E-1)[&rate=5.627040073476754E-4]:1.266710314638E-1)[&rate=5.627040073476754E-4]:3.702893922993E-2,(142[&rate=5.627040073476754E-4]:3.94122649569E-1,((144[&rate=5.627040073476754E-4]:1.049255249568E-1,141[&rate=5.627040073476754E-4]:1.076652509842E-1)[&rate=5.627040073476754E-4]:5.14170000957E-3,145[&rate=5.627040073476754E-4]:1.155466770213E-1)[&rate=5.627040073476754E-4]:2.785759725477E-1)[&rate=5.627040073476754E-4]:8.905524825013E-1)[&rate=5.627040073476754E-4]:2.712956065679E-1,(((23[&rate=5.627040073476754E-4]:5.058508531133E-1,(20[&rate=5.627040073476754E-4]:4.133689638588E-1,25[&rate=5.627040073476754E-4]:4.325470460506E-1)[&rate=5.627040073476754E-4]:8.426271117241E-2)[&rate=5.627040073476754E-4]:3.788865839956E-1,(140[&rate=5.627040073476754E-4]:6.814750888814E-1,11[&rate=5.627040073476754E-4]:7.006531710731E-1)[&rate=5.627040073476754E-4]:9.915275918656E-2)[&rate=5.627040073476754E-4]:3.212468085353E-1,((((21[&rate=5.627040073476754E-4]:4.510823792388E-1,28[&rate=5.627040073476754E-4]:4.757399134852E-1)[&rate=5.627040073476754E-4]:4.374222568605E-1,1[&rate=5.627040073476754E-4]:1.268608004828E-1)[&rate=5.627040073476754E-4]:1.588970607761E-1,24[&rate=5.627040073476754E-4]:1.066579779067E0)[&rate=5.627040073476754E-4]:1.01717867464E-1,102[&rate=5.627040073476754E-4]:6.653810914763E-3)[&rate=5.627040073476754E-4]:4.864550322271E-2)[&rate=5.627040073476754E-4]:2.54096082035E-1)[&rate=5.627040073476754E-4]:1.301706939174E-1)[&rate=5.627040073476754E-4]:2.466751345766E-1)[&rate=5.627040073476754E-4]:7.376406483077E-1,147[&rate=5.627040073476754E-4]:5.026153111058E-1)[&rate=5.627040073476754E-4]:1.398273966584E-2,40[&rate=5.627040073476754E-4]:4.592210015913E-1)[&rate=5.627040073476754E-4]:1.143813453863E-2,146[&rate=5.627040073476754E-4]:5.908777153649E-1)[&rate=5.627040073476754E-4]:9.522983803586E-2)[&rate=5.627040073476754E-4]:7.199095273693E-2)[&rate=5.627040073476754E-4]:2.24989128648E-2)[&rate=5.627040073476754E-4]:1.587448794744E-1)[&rate=5.627040073476754E-4]:3.015350483916E-1,(((121[&rate=5.627040073476754E-4]:1.896224469557E0,127[&rate=5.627040073476754E-4]:2.337320359968E0)[&rate=5.627040073476754E-4]:3.658883650817E-1,((((((43[&rate=5.627040073476754E-4]:5.29585134335E-1,(41[&rate=5.627040073476754E-4]:2.728599064637E-1,(42[&rate=5.627040073476754E-4]:1.998087776035E-1,48[&rate=5.627040073476754E-4]:2.380601437237E-1)[&rate=5.627040073476754E-4]:7.851560973445E-2)[&rate=5.627040073476754E-4]:2.020804191283E-1)[&rate=5.627040073476754E-4]:2.702536516066E-3,46[&rate=5.627040073476754E-4]:5.322876708511E-1)[&rate=5.627040073476754E-4]:3.810894441681E-2,((49[&rate=5.627040073476754E-4]:1.79128793845E-1,50[&rate=5.627040073476754E-4]:1.79128793845E-1)[&rate=5.627040073476754E-4]:3.210501388676E-1,((44[&rate=5.627040073476754E-4]:2.949752695254E-1,51[&rate=5.627040073476754E-4]:2.731173460282E-1)[&rate=5.627040073476754E-4]:2.304258607609E-1,47[&rate=5.627040073476754E-4]:5.308656111606E-1)[&rate=5.627040073476754E-4]:2.100206797765E-3)[&rate=5.627040073476754E-4]:3.743079730953E-2)[&rate=5.627040073476754E-4]:4.031857572713E-3,45[&rate=5.627040073476754E-4]:5.662317515292E-1)[&rate=5.627040073476754E-4]:7.305988302518E-2,((128[&rate=5.627040073476754E-4]:1.129202930785E0,(69[&rate=5.627040073476754E-4]:6.922798949633E-1,(((129[&rate=5.627040073476754E-4]:1.601366358985E-1,132[&rate=5.627040073476754E-4]:1.628763619258E-1)[&rate=5.627040073476754E-4]:9.409013279944E-2,(130[&rate=5.627040073476754E-4]:8.499694872084E-2,131[&rate=5.627040073476754E-4]:8.77366747482E-2)[&rate=5.627040073476754E-4]:1.692298199771E-1)[&rate=5.627040073476754E-4]:2.894872904658E-1,118[&rate=5.627040073476754E-4]:6.807003605336E-1)[&rate=5.627040073476754E-4]:6.20630320018E-4)[&rate=5.627040073476754E-4]:5.876079673291E-1)[&rate=5.627040073476754E-4]:2.456060374754E-1,(((64[&rate=5.627040073476754E-4]:3.19954728195E-1,62[&rate=5.627040073476754E-4]:3.61050618606E-1)[&rate=5.627040073476754E-4]:9.79948783285E-2,(60[&rate=5.627040073476754E-4]:1.895311963204E-1,65[&rate=5.627040073476754E-4]:1.895311963204E-1)[&rate=5.627040073476754E-4]:7.773347869639E-2)[&rate=5.627040073476754E-4]:1.361823258173E-1,(61[&rate=5.627040073476754E-4]:1.686662803505E-1,63[&rate=5.627040073476754E-4]:1.275703899395E-1)[&rate=5.627040073476754E-4]:4.265615424013E-1)[&rate=5.627040073476754E-4]:9.193071729063E-1)[&rate=5.627040073476754E-4]:3.787887858487E-2)[&rate=5.627040073476754E-4]:2.38577810734E-1,36[&rate=5.627040073476754E-4]:1.690738767578E-1)[&rate=5.627040073476754E-4]:1.358690308677E-2)[&rate=5.627040073476754E-4]:5.122745370377E-2,35[&rate=5.627040073476754E-4]:1.873128910826E-1)[&rate=5.627040073476754E-4]:2.626744191065E-1)[&rate=5.627040073476754E-4]:1.634650712196E-1)[&rate=5.627040073476754E-4]:2.516708125534E-1,34[&rate=5.627040073476754E-4]:2.10949533201E-3)[&rate=5.627040073476754E-4]:2.174548005995E-2)[&rate=5.627040073476754E-4]:3.953116489665E-3,33[&rate=5.627040073476754E-4]:1.136973571725E-2);
tree STATE_52040000 [&joint=-20961.309377355698,lnP=-20961.309377355698] = [&R] ((33[&rate=5.161173268382913E-4]:1.88189659248E-3,(((((38[&rate=5.161173268382913E-4]:7.254145359126E-1,(((98[&rate=5.161173268382913E-4]:6.245696347829E-1,(94[&rate=5.161173268382913E-4]:5.354440379858E-1,(97[&rate=5.161173268382913E-4]:3.80571054682E-1,(100[&rate=5.161173268382913E-4]:3.755860120349E-1,95[&rate=5.161173268382913E-4]:4.602854655869E-1)[&rate=5.161173268382913E-4]:1.306681027563E-1)[&rate=5.161173268382913E-4]:2.918992319463E-2)[&rate=5.161173268382913E-4]:1.535510499383E-2)[&rate=5.161173268382913E-4]:1.159061019623E-1,(99[&rate=5.161173268382913E-4]:7.237092984063E-1,96[&rate=5.161173268382913E-4]:6.881901727235E-1)[&rate=5.161173268382913E-4]:3.862436183613E-2)[&rate=5.161173268382913E-4]:4.225136631766E-2,((16[&rate=5.161173268382913E-4]:2.610397015977E0,((39[&rate=5.161173268382913E-4]:4.518688139486E-1,(147[&rate=5.161173268382913E-4]:5.054345131793E-1,((26[&rate=5.161173268382913E-4]:8.133958460041E-1,(7[&rate=5.161173268382913E-4]:1.818069503725E-1,8[&rate=5.161173268382913E-4]:1.818069503725E-1)[&rate=5.161173268382913E-4]:5.247395805631E-1)[&rate=5.161173268382913E-4]:2.045475807987E-1,((22[&rate=5.161173268382913E-4]:4.274995880054E-1,27[&rate=5.161173268382913E-4]:4.439379441697E-1)[&rate=5.161173268382913E-4]:3.016438225254E-1,(2[&rate=5.161173268382913E-4]:1.849151432035E-1,31[&rate=5.161173268382913E-4]:4.123124034776E-1)[&rate=5.161173268382913E-4]:3.716255276011E-1)[&rate=5.161173268382913E-4]:2.778411121625E-1)[&rate=5.161173268382913E-4]:1.570401483861E0)[&rate=5.161173268382913E-4]:3.811349949626E-3)[&rate=5.161173268382913E-4]:3.520300551787E-2,(146[&rate=5.161173268382913E-4]:5.958919223496E-1,40[&rate=5.161173268382913E-4]:4.756733431147E-1)[&rate=5.161173268382913E-4]:1.139847635172E-2)[&rate=5.161173268382913E-4]:3.783227039304E-2)[&rate=5.161173268382913E-4]:1.038347705411E-1,(101[&rate=5.161173268382913E-4]:6.907678343514E-1,(((((((90[&rate=5.161173268382913E-4]:7.11830558563E-2,91[&rate=5.161173268382913E-4]:7.11830558563E-2)[&rate=5.161173268382913E-4]:2.647627080363E-2,92[&rate=5.161173268382913E-4]:9.765932665993E-2)[&rate=5.161173268382913E-4]:9.517961520555E-2,((85[&rate=5.161173268382913E-4]:7.614004529169E-2,83[&rate=5.161173268382913E-4]:7.614004529169E-2)[&rate=5.161173268382913E-4]:2.856162548266E-2,((93[&rate=5.161173268382913E-4]:2.696503103944E-2,84[&rate=5.161173268382913E-4]:1.326640090243E-2)[&rate=5.161173268382913E-4]:8.73277419066E-2,86[&rate=5.161173268382913E-4]:1.00594142809E-1)[&rate=5.161173268382913E-4]:4.10752796532E-3)[&rate=5.161173268382913E-4]:7.443864095411E-2)[&rate=5.161173268382913E-4]:8.902028879054E-2,(89[&rate=5.161173268382913E-4]:1.361662828858E-1,88[&rate=5.161173268382913E-4]:1.224676527487E-1)[&rate=5.161173268382913E-4]:1.456929477703E-1)[&rate=5.161173268382913E-4]:4.017030488555E-3,87[&rate=5.161173268382913E-4]:2.721776310076E-1)[&rate=5.161173268382913E-4]:9.557759209409E-1,(((10[&rate=5.161173268382913E-4]:2.081703788696E-1,15[&rate=5.161173268382913E-4]:2.46526543253E-1)[&rate=5.161173268382913E-4]:3.20054158356E-1,6[&rate=5.161173268382913E-4]:5.117861810612E-1)[&rate=5.161173268382913E-4]:1.743278640789E-1,(18[&rate=5.161173268382913E-4]:3.023679866876E-1,3[&rate=5.161173268382913E-4]:1.87299493537E-1)[&rate=5.161173268382913E-4]:4.467597570827E-1)[&rate=5.161173268382913E-4]:5.416827393169E-2)[&rate=5.161173268382913E-4]:7.540063910005E-1,((((((148[&rate=5.161173268382913E-4]:8.984186136034E-2,143[&rate=5.161173268382913E-4]:8.710213533298E-2)[&rate=5.161173268382913E-4]:5.943184970375E-1,116[&rate=5.161173268382913E-4]:6.458041940142E-1)[&rate=5.161173268382913E-4]:2.110572156406E-2,(106[&rate=5.161173268382913E-4]:4.410584192906E-1,(111[&rate=5.161173268382913E-4]:2.686462897402E-1,139[&rate=5.161173268382913E-4]:4.439887554936E-1)[&rate=5.161173268382913E-4]:1.888504857147E-1)[&rate=5.161173268382913E-4]:2.861254688904E-1)[&rate=5.161173268382913E-4]:2.524050184163E-1,((109[&rate=5.161173268382913E-4]:7.280757387919E-1,(107[&rate=5.161173268382913E-4]:6.864328286044E-1,((114[&rate=5.161173268382913E-4]:8.986533425723E-2,104[&rate=5.161173268382913E-4]:1.5013930686E-1)[&rate=5.161173268382913E-4]:4.834795589229E-1,108[&rate=5.161173268382913E-4]:6.308791397556E-1)[&rate=5.161173268382913E-4]:5.281396282149E-2)[&rate=5.161173268382913E-4]:2.246482799575E-2)[&rate=5.161173268382913E-4]:4.909962829649E-2,((13[&rate=5.161173268382913E-4]:2.690803834499E-1,19[&rate=5.161173268382913E-4]:3.074365478336E-1)[&rate=5.161173268382913E-4]:3.813766832454E-1,115[&rate=5.161173268382913E-4]:5.682652858735E-1)[&rate=5.161173268382913E-4]:1.294580264204E-1)[&rate=5.161173268382913E-4]:2.215916217006E-1)[&rate=5.161173268382913E-4]:3.032974690605E-1,((105[&rate=5.161173268382913E-4]:4.683048829339E-1,110[&rate=5.161173268382913E-4]:4.90222691153E-1)[&rate=5.161173268382913E-4]:2.705312740518E-1,((113[&rate=5.161173268382913E-4]:4.55860244621E-1,9[&rate=5.161173268382913E-4]:4.47641066539E-1)[&rate=5.161173268382913E-4]:2.848373431157E-1,((4[&rate=5.161173268382913E-4]:1.912403897253E-1,30[&rate=5.161173268382913E-4]:3.638431294513E-1)[&rate=5.161173268382913E-4]:4.822706879893E-1,((17[&rate=5.161173268382913E-4]:3.580362112164E-1,14[&rate=5.161173268382913E-4]:3.196800468327E-1)[&rate=5.161173268382913E-4]:3.891125619021E-1,(112[&rate=5.161173268382913E-4]:5.408396532174E-2,117[&rate=5.161173268382913E-4]:5.682369134933E-2)[&rate=5.161173268382913E-4]:6.54708643413E-1)[&rate=5.161173268382913E-4]:2.225271555495E-2)[&rate=5.161173268382913E-4]:9.65226344701E-3)[&rate=5.161173268382913E-4]:2.553582952281E-2)[&rate=5.161173268382913E-4]:5.385707666173E-1)[&rate=5.161173268382913E-4]:8.207396489767E-2,((142[&rate=5.161173268382913E-4]:4.189109600571E-1,((141[&rate=5.161173268382913E-4]:1.691492851721E-1,145[&rate=5.161173268382913E-4]:1.718890111996E-1)[&rate=5.161173268382913E-4]:1.057353635137E-1,144[&rate=5.161173268382913E-4]:2.721449226584E-1)[&rate=5.161173268382913E-4]:1.412865853437E-1)[&rate=5.161173268382913E-4]:1.065190960776E0,(((((21[&rate=5.161173268382913E-4]:5.640375162898E-1,28[&rate=5.161173268382913E-4]:5.886950505362E-1)[&rate=5.161173268382913E-4]:2.435854432031E-1,1[&rate=5.161173268382913E-4]:4.59791238764E-2)[&rate=5.161173268382913E-4]:1.681491900849E-1,24[&rate=5.161173268382913E-4]:9.949502317695E-1)[&rate=5.161173268382913E-4]:1.790909138226E-1,((23[&rate=5.161173268382913E-4]:5.662137530404E-1,(20[&rate=5.161173268382913E-4]:2.792170778924E-1,25[&rate=5.161173268382913E-4]:2.983951600841E-1)[&rate=5.161173268382913E-4]:2.787774970659E-1)[&rate=5.161173268382913E-4]:2.989160571683E-1,(140[&rate=5.161173268382913E-4]:4.824612646678E-1,11[&rate=5.161173268382913E-4]:5.016393468596E-1)[&rate=5.161173268382913E-4]:2.785589564999E-1)[&rate=5.161173268382913E-4]:2.979524312737E-1)[&rate=5.161173268382913E-4]:5.25421506907E-3,102[&rate=5.161173268382913E-4]:1.765152504477E-2)[&rate=5.161173268382913E-4]:2.198750533227E-1)[&rate=5.161173268382913E-4]:7.537896766747E-2)[&rate=5.161173268382913E-4]:1.320680955443E-1)[&rate=5.161173268382913E-4]:2.51273644827E-1)[&rate=5.161173268382913E-4]:9.11135185043E-1)[&rate=5.161173268382913E-4]:2.557294211607E-2)[&rate=5.161173268382913E-4]:1.394087443251E-1)[&rate=5.161173268382913E-4]:4.85984953884E-1,(((35[&rate=5.161173268382913E-4]:8.920234509902E-2,36[&rate=5.161173268382913E-4]:1.357776875648E-1)[&rate=5.161173268382913E-4]:5.071334584674E-2,(121[&rate=5.161173268382913E-4]:1.895255976947E0,127[&rate=5.161173268382913E-4]:2.336351867358E0)[&rate=5.161173268382913E-4]:3.706871112589E-1)[&rate=5.161173268382913E-4]:3.550352896446E-1,(((69[&rate=5.161173268382913E-4]:7.245291660104E-1,(118[&rate=5.161173268382913E-4]:6.470557782881E-1,((130[&rate=5.161173268382913E-4]:1.277003071436E-1,131[&rate=5.161173268382913E-4]:1.304400331709E-1)[&rate=5.161173268382913E-4]:1.136903389115E-1,(129[&rate=5.161173268382913E-4]:2.355577219881E-1,132[&rate=5.161173268382913E-4]:2.382974480154E-1)[&rate=5.161173268382913E-4]:5.83292406705E-3)[&rate=5.161173268382913E-4]:2.68678830863E-1)[&rate=5.161173268382913E-4]:6.651448361264E-2)[&rate=5.161173268382913E-4]:1.122031216172E0,(128[&rate=5.161173268382913E-4]:1.290790384621E0,(((65[&rate=5.161173268382913E-4]:1.87250442884E-1,(60[&rate=5.161173268382913E-4]:5.620882432085E-2,64[&rate=5.161173268382913E-4]:2.068937558276E-1)[&rate=5.161173268382913E-4]:1.310416185632E-1)[&rate=5.161173268382913E-4]:7.37020459309E-2,62[&rate=5.161173268382913E-4]:4.527333107327E-1)[&rate=5.161173268382913E-4]:2.298886180824E-1,(61[&rate=5.161173268382913E-4]:3.369480527532E-1,63[&rate=5.161173268382913E-4]:2.958521623421E-1)[&rate=5.161173268382913E-4]:3.456738760619E-1)[&rate=5.161173268382913E-4]:7.478944832033E-1)[&rate=5.161173268382913E-4]:4.050850660543E-1)[&rate=5.161173268382913E-4]:1.836192623182E-1,((((48[&rate=5.161173268382913E-4]:5.169635628227E-1,42[&rate=5.161173268382913E-4]:4.787121967025E-1)[&rate=5.161173268382913E-4]:6.880043896803E-2,(46[&rate=5.161173268382913E-4]:5.595660241587E-1,(43[&rate=5.161173268382913E-4]:5.021304388141E-1,41[&rate=5.161173268382913E-4]:4.474856300711E-1)[&rate=5.161173268382913E-4]:5.743558534464E-2)[&rate=5.161173268382913E-4]:3.712693938048E-2)[&rate=5.161173268382913E-4]:1.782034292794E-1,(((44[&rate=5.161173268382913E-4]:5.502288328208E-1,51[&rate=5.161173268382913E-4]:5.283709093236E-1)[&rate=5.161173268382913E-4]:9.310606622344E-4,(49[&rate=5.161173268382913E-4]:4.136560270801E-1,50[&rate=5.161173268382913E-4]:4.136560270801E-1)[&rate=5.161173268382913E-4]:1.101814620315E-1)[&rate=5.161173268382913E-4]:2.524523221026E-2,47[&rate=5.161173268382913E-4]:5.818696065676E-1)[&rate=5.161173268382913E-4]:1.93026786251E-1)[&rate=5.161173268382913E-4]:8.002002901809E-2,45[&rate=5.161173268382913E-4]:8.467197005253E-1)[&rate=5.161173268382913E-4]:2.593788001769E-1)[&rate=5.161173268382913E-4]:1.442233908846E-1)[&rate=5.161173268382913E-4]:1.140830626908E-1)[&rate=5.161173268382913E-4]:8.349570003526E-2,(((57[&rate=5.161173268382913E-4]:5.446897630625E-1,((((56[&rate=5.161173268382913E-4]:2.96077881778E-1,55[&rate=5.161173268382913E-4]:2.96077881778E-1)[&rate=5.161173268382913E-4]:6.782267646081E-2,37[&rate=5.161173268382913E-4]:4.103486456706E-1)[&rate=5.161173268382913E-4]:2.839751623293E-2,59[&rate=5.161173268382913E-4]:4.004947957833E-1)[&rate=5.161173268382913E-4]:2.756317349523E-2,(58[&rate=5.161173268382913E-4]:3.821414309206E-1,54[&rate=5.161173268382913E-4]:3.247643817403E-1)[&rate=5.161173268382913E-4]:6.504222141806E-2)[&rate=5.161173268382913E-4]:1.138995533468E-1)[&rate=5.161173268382913E-4]:1.474850067695E-1,68[&rate=5.161173268382913E-4]:6.40262201526E-1)[&rate=5.161173268382913E-4]:1.732781327144E-1,(((((53[&rate=5.161173268382913E-4]:6.046277932014E-1,52[&rate=5.161173268382913E-4]:6.128245145127E-1)[&rate=5.161173268382913E-4]:8.028847825077E-2,((75[&rate=5.161173268382913E-4]:6.445910100845E-1,(70[&rate=5.161173268382913E-4]:3.220335874137E-1,(74[&rate=5.161173268382913E-4]:3.580571919501E-1,76[&rate=5.161173268382913E-4]:3.580571919501E-1)[&rate=5.161173268382913E-4]:2.332559847004E-3)[&rate=5.161173268382913E-4]:2.842012582873E-1)[&rate=5.161173268382913E-4]:8.159344577295E-2,(((71[&rate=5.161173268382913E-4]:2.833227907639E-1,(79[&rate=5.161173268382913E-4]:2.635812638352E-1,(78[&rate=5.161173268382913E-4]:3.815405247855E-2,72[&rate=5.161173268382913E-4]:1.623624425923E-2)[&rate=5.161173268382913E-4]:2.254272113566E-1)[&rate=5.161173268382913E-4]:4.713878720273E-2)[&rate=5.161173268382913E-4]:5.437840572923E-3,82[&rate=5.161173268382913E-4]:3.243770696929E-1)[&rate=5.161173268382913E-4]:2.348759250314E-1,(73[&rate=5.161173268382913E-4]:4.51085329152E-1,(77[&rate=5.161173268382913E-4]:4.345994726137E-1,(81[&rate=5.161173268382913E-4]:2.745363362488E-2,80[&rate=5.161173268382913E-4]:2.745363362488E-2)[&rate=5.161173268382913E-4]:3.633102225505E-1)[&rate=5.161173268382913E-4]:1.100640448351E-2)[&rate=5.161173268382913E-4]:1.410443779011E-1)[&rate=5.161173268382913E-4]:1.340547488044E-1)[&rate=5.161173268382913E-4]:7.051948742068E-1)[&rate=5.161173268382913E-4]:2.097271537266E-2,((137[&rate=5.161173268382913E-4]:7.795521074341E-1,133[&rate=5.161173268382913E-4]:7.38456217023E-1)[&rate=5.161173268382913E-4]:2.7309476887E-2,134[&rate=5.161173268382913E-4]:7.356287076089E-1)[&rate=5.161173268382913E-4]:7.22202789883E-1)[&rate=5.161173268382913E-4]:1.185194291595E-2,((29[&rate=5.161173268382913E-4]:4.48833566398E-1,(5[&rate=5.161173268382913E-4]:2.156541216345E-1,12[&rate=5.161173268382913E-4]:2.540102860179E-1)[&rate=5.161173268382913E-4]:8.797396531158E-2)[&rate=5.161173268382913E-4]:3.882858942146E-1,103[&rate=5.161173268382913E-4]:6.042427482838E-1)[&rate=5.161173268382913E-4]:1.785988637329E0)[&rate=5.161173268382913E-4]:3.02945182702E-1,125[&rate=5.161173268382913E-4]:8.103035987815E-1)[&rate=5.161173268382913E-4]:1.699034021256E-1)[&rate=5.161173268382913E-4]:4.267100468483E-1)[&rate=5.161173268382913E-4]:8.35181202584E-2,(66[&rate=5.161173268382913E-4]:6.189226677022E-1,((((123[&rate=5.161173268382913E-4]:2.607825626521E-1,124[&rate=5.161173268382913E-4]:2.58050322215E-1)[&rate=5.161173268382913E-4]:3.845542606692E-2,122[&rate=5.161173268382913E-4]:2.99237988719E-1)[&rate=5.161173268382913E-4]:3.204999080365E-1,67[&rate=5.161173268382913E-4]:1.184653464148E-1)[&rate=5.161173268382913E-4]:3.231045944231E-1,(((119[&rate=5.161173268382913E-4]:8.345584065352E-1,120[&rate=5.161173268382913E-4]:7.386679955764E-1)[&rate=5.161173268382913E-4]:2.048663211675E-1,(135[&rate=5.161173268382913E-4]:3.905248318523E-1,(138[&rate=5.161173268382913E-4]:1.689377559374E-1,136[&rate=5.161173268382913E-4]:3.743090662224E-2)[&rate=5.161173268382913E-4]:4.215870759149E-1)[&rate=5.161173268382913E-4]:3.00954690371E-1)[&rate=5.161173268382913E-4]:7.689613415133E-1,126[&rate=5.161173268382913E-4]:1.022683546572E0)[&rate=5.161173268382913E-4]:6.660605839506E-1)[&rate=5.161173268382913E-4]:1.773527268642E-1)[&rate=5.161173268382913E-4]:1.571251958726E-1)[&rate=5.161173268382913E-4]:9.676839827028E-2,34[&rate=5.161173268382913E-4]:9.802563214994E-3)[&rate=5.161173268382913E-4]:8.517689541858E-3)[&rate=5.161173268382913E-4]:2.506222363024E-2,32[&rate=5.161173268382913E-4]:2.146466816801E-2);
tree STATE_52050000 [&joint=-20957.705097536174,lnP=-20957.705097536174] = [&R] ((32[&rate=5.828758855839027E-4]:1.693189143666E-4,(((((((124[&rate=5.828758855839027E-4]:1.775671005087E-1,123[&rate=5.828758855839027E-4]:1.802993409458E-1)[&rate=5.828758855839027E-4]:1.561058202213E-1,122[&rate=5.828758855839027E-4]:3.364051611671E-1)[&rate=5.828758855839027E-4]:5.21817456727E-1,67[&rate=5.828758855839027E-4]:3.569500675535E-1)[&rate=5.828758855839027E-4]:1.686758985254E-1,(((((135[&rate=5.828758855839027E-4]:5.329627184718E-1,(138[&rate=5.828758855839027E-4]:2.238638572964E-1,136[&rate=5.828758855839027E-4]:9.235700798124E-2)[&rate=5.828758855839027E-4]:5.090988611754E-1)[&rate=5.828758855839027E-4]:1.409740871978E-1,120[&rate=5.828758855839027E-4]:9.259916001901E-1)[&rate=5.828758855839027E-4]:6.587093247971E-1,119[&rate=5.828758855839027E-4]:1.680591335946E0)[&rate=5.828758855839027E-4]:2.554555735546E-1,126[&rate=5.828758855839027E-4]:1.150344386857E0)[&rate=5.828758855839027E-4]:4.655597087144E-1,66[&rate=5.828758855839027E-4]:3.687299058864E-1)[&rate=5.828758855839027E-4]:1.568960601924E-1)[&rate=5.828758855839027E-4]:2.357959551736E-1,((38[&rate=5.828758855839027E-4]:4.991443630244E-1,((40[&rate=5.828758855839027E-4]:4.943632270452E-1,16[&rate=5.828758855839027E-4]:2.579856153162E0)[&rate=5.828758855839027E-4]:1.258874076969E-3,((147[&rate=5.828758855839027E-4]:5.367281266671E-1,((((2[&rate=5.828758855839027E-4]:5.134562565719E-1,(31[&rate=5.828758855839027E-4]:6.080449904691E-1,(22[&rate=5.828758855839027E-4]:3.168474246467E-1,27[&rate=5.828758855839027E-4]:3.33285780811E-1)[&rate=5.828758855839027E-4]:2.364030452744E-1)[&rate=5.828758855839027E-4]:1.328085263769E-1)[&rate=5.828758855839027E-4]:9.951592856828E-2,(7[&rate=5.828758855839027E-4]:3.687600002848E-1,8[&rate=5.828758855839027E-4]:3.687600002848E-1)[&rate=5.828758855839027E-4]:3.209245136226E-1)[&rate=5.828758855839027E-4]:1.28425842945E-1,26[&rate=5.828758855839027E-4]:9.249596719209E-1)[&rate=5.828758855839027E-4]:1.656745945668E0,((101[&rate=5.828758855839027E-4]:1.15396617648E0,((((89[&rate=5.828758855839027E-4]:8.65253002779E-2,88[&rate=5.828758855839027E-4]:7.282667014089E-2)[&rate=5.828758855839027E-4]:2.392461590505E-1,(((90[&rate=5.828758855839027E-4]:6.765858290775E-2,91[&rate=5.828758855839027E-4]:6.765858290775E-2)[&rate=5.828758855839027E-4]:3.045274778561E-2,92[&rate=5.828758855839027E-4]:9.811133069336E-2)[&rate=5.828758855839027E-4]:1.363601368263E-1,(((93[&rate=5.828758855839027E-4]:9.395686915219E-2,83[&rate=5.828758855839027E-4]:8.025823901518E-2)[&rate=5.828758855839027E-4]:9.199598932086E-2,((85[&rate=5.828758855839027E-4]:1.250196108351E-1,86[&rate=5.828758855839027E-4]:1.250196108351E-1)[&rate=5.828758855839027E-4]:2.69623933538E-2,84[&rate=5.828758855839027E-4]:1.519820041889E-1)[&rate=5.828758855839027E-4]:2.027222414712E-2)[&rate=5.828758855839027E-4]:3.786832612391E-2,87[&rate=5.828758855839027E-4]:2.101225544599E-1)[&rate=5.828758855839027E-4]:1.065028292273E-2)[&rate=5.828758855839027E-4]:9.129999180876E-2)[&rate=5.828758855839027E-4]:1.023427900825E0,((18[&rate=5.828758855839027E-4]:6.377308415952E-1,(6[&rate=5.828758855839027E-4]:5.188876492976E-1,(10[&rate=5.828758855839027E-4]:4.527080770625E-1,15[&rate=5.828758855839027E-4]:4.91064241446E-1)[&rate=5.828758855839027E-4]:8.261792839949E-2)[&rate=5.828758855839027E-4]:5.582949366745E-2)[&rate=5.828758855839027E-4]:1.961558213448E-1,3[&rate=5.828758855839027E-4]:7.188181697894E-1)[&rate=5.828758855839027E-4]:7.695653283018E-2)[&rate=5.828758855839027E-4]:5.215388068915E-1,(((((23[&rate=5.828758855839027E-4]:7.151469889107E-1,(20[&rate=5.828758855839027E-4]:4.027052831745E-1,25[&rate=5.828758855839027E-4]:4.218833653662E-1)[&rate=5.828758855839027E-4]:3.042225276542E-1)[&rate=5.828758855839027E-4]:1.846352236302E-1,(140[&rate=5.828758855839027E-4]:5.635835544094E-1,11[&rate=5.828758855839027E-4]:5.827616366011E-1)[&rate=5.828758855839027E-4]:2.320890690906E-1)[&rate=5.828758855839027E-4]:2.464157831787E-1,(((21[&rate=5.828758855839027E-4]:7.421708282661E-1,28[&rate=5.828758855839027E-4]:7.668283625125E-1)[&rate=5.828758855839027E-4]:1.510185011195E-1,1[&rate=5.828758855839027E-4]:1.315454937691E-1)[&rate=5.828758855839027E-4]:6.684888217017E-3,24[&rate=5.828758855839027E-4]:9.190522997943E-1)[&rate=5.828758855839027E-4]:2.381046000349E-1)[&rate=5.828758855839027E-4]:3.05855564049E-2,102[&rate=5.828758855839027E-4]:2.60986206178E-2)[&rate=5.828758855839027E-4]:2.359425708756E-1,((142[&rate=5.828758855839027E-4]:6.306754303963E-1,((144[&rate=5.828758855839027E-4]:3.930731717993E-1,141[&rate=5.828758855839027E-4]:3.958128978267E-1)[&rate=5.828758855839027E-4]:1.821209292738E-2,145[&rate=5.828758855839027E-4]:4.167647167816E-1)[&rate=5.828758855839027E-4]:2.139107136147E-1)[&rate=5.828758855839027E-4]:7.209868726223E-1,(((((148[&rate=5.828758855839027E-4]:3.446196391308E-1,143[&rate=5.828758855839027E-4]:3.418799131034E-1)[&rate=5.828758855839027E-4]:1.938064228546E-1,116[&rate=5.828758855839027E-4]:5.000698976017E-1)[&rate=5.828758855839027E-4]:2.147107812855E-1,((106[&rate=5.828758855839027E-4]:3.427805120678E-1,111[&rate=5.828758855839027E-4]:3.592188682321E-1)[&rate=5.828758855839027E-4]:2.686022028319E-1,139[&rate=5.828758855839027E-4]:8.031635368174E-1)[&rate=5.828758855839027E-4]:1.636719365903E-1)[&rate=5.828758855839027E-4]:1.771252759032E-1,((13[&rate=5.828758855839027E-4]:5.498975482668E-1,19[&rate=5.828758855839027E-4]:5.882537126505E-1)[&rate=5.828758855839027E-4]:2.94653109163E-1,(115[&rate=5.828758855839027E-4]:7.42616280611E-1,(((114[&rate=5.828758855839027E-4]:1.19523222034E-1,104[&rate=5.828758855839027E-4]:1.797971946367E-1)[&rate=5.828758855839027E-4]:2.189747890166E-1,(107[&rate=5.828758855839027E-4]:2.199031607701E-1,108[&rate=5.828758855839027E-4]:2.171634347427E-1)[&rate=5.828758855839027E-4]:1.788688228832E-1)[&rate=5.828758855839027E-4]:6.857102102413E-2,109[&rate=5.828758855839027E-4]:4.865210868691E-1)[&rate=5.828758855839027E-4]:3.355472485363E-1)[&rate=5.828758855839027E-4]:1.974259599696E-2)[&rate=5.828758855839027E-4]:1.295470781824E-1)[&rate=5.828758855839027E-4]:1.686004664809E-1,((105[&rate=5.828758855839027E-4]:8.472853693851E-1,110[&rate=5.828758855839027E-4]:8.692031776042E-1)[&rate=5.828758855839027E-4]:1.375086928048E-1,((112[&rate=5.828758855839027E-4]:6.496516061991E-1,(((4[&rate=5.828758855839027E-4]:2.156575183351E-1,30[&rate=5.828758855839027E-4]:3.882602580612E-1)[&rate=5.828758855839027E-4]:3.308462084173E-1,113[&rate=5.828758855839027E-4]:6.040379733277E-1)[&rate=5.828758855839027E-4]:3.468193477895E-2,(117[&rate=5.828758855839027E-4]:6.397170763453E-1,(17[&rate=5.828758855839027E-4]:5.963625349373E-1,14[&rate=5.828758855839027E-4]:5.580063705537E-1)[&rate=5.828758855839027E-4]:7.897097976406E-2)[&rate=5.828758855839027E-4]:1.742557788898E-3)[&rate=5.828758855839027E-4]:1.093169809253E-2)[&rate=5.828758855839027E-4]:1.708752576382E-1,9[&rate=5.828758855839027E-4]:8.123076857553E-1)[&rate=5.828758855839027E-4]:1.916644586264E-1)[&rate=5.828758855839027E-4]:1.305068796293E-1)[&rate=5.828758855839027E-4]:3.636136119933E-2)[&rate=5.828758855839027E-4]:1.569542309406E-1)[&rate=5.828758855839027E-4]:5.801204404495E-2)[&rate=5.828758855839027E-4]:8.393923929968E-1)[&rate=5.828758855839027E-4]:2.532198615061E-1,(39[&rate=5.828758855839027E-4]:3.875113293707E-1,146[&rate=5.828758855839027E-4]:5.077299086056E-1)[&rate=5.828758855839027E-4]:4.651054962183E-2)[&rate=5.828758855839027E-4]:7.396291931624E-3)[&rate=5.828758855839027E-4]:3.793290656258E-2)[&rate=5.828758855839027E-4]:1.008165889385E-2,(((97[&rate=5.828758855839027E-4]:3.233247632607E-1,98[&rate=5.828758855839027E-4]:5.227783151731E-1)[&rate=5.828758855839027E-4]:3.702849712935E-2,((100[&rate=5.828758855839027E-4]:4.102297740765E-1,94[&rate=5.828758855839027E-4]:4.102297740765E-1)[&rate=5.828758855839027E-4]:3.190167410977E-2,95[&rate=5.828758855839027E-4]:5.268309017383E-1)[&rate=5.828758855839027E-4]:4.390487231288E-2)[&rate=5.828758855839027E-4]:3.594128075998E-2,(99[&rate=5.828758855839027E-4]:4.996308631006E-1,96[&rate=5.828758855839027E-4]:4.641117374177E-1)[&rate=5.828758855839027E-4]:1.179751534591E-1)[&rate=5.828758855839027E-4]:2.209994386444E-2)[&rate=5.828758855839027E-4]:6.189364741513E-3)[&rate=5.828758855839027E-4]:7.182827283139E-2)[&rate=5.828758855839027E-4]:6.461658166009E-1,(((121[&rate=5.828758855839027E-4]:1.809602748223E0,127[&rate=5.828758855839027E-4]:2.250698638633E0)[&rate=5.828758855839027E-4]:3.221745665251E-1,35[&rate=5.828758855839027E-4]:5.749917487464E-3)[&rate=5.828758855839027E-4]:4.193052139718E-1,(36[&rate=5.828758855839027E-4]:4.480657512659E-1,(((((62[&rate=5.828758855839027E-4]:3.414682654007E-1,65[&rate=5.828758855839027E-4]:1.496874434829E-1)[&rate=5.828758855839027E-4]:5.254037309601E-2,(60[&rate=5.828758855839027E-4]:2.225158557204E-2,64[&rate=5.828758855839027E-4]:1.729365170787E-1)[&rate=5.828758855839027E-4]:1.799762310069E-1)[&rate=5.828758855839027E-4]:2.042243932557E-1,(61[&rate=5.828758855839027E-4]:1.661963045992E-1,63[&rate=5.828758855839027E-4]:1.251004141881E-1)[&rate=5.828758855839027E-4]:4.320367271533E-1)[&rate=5.828758855839027E-4]:8.381274442801E-1,(128[&rate=5.828758855839027E-4]:1.258285782795E0,(((132[&rate=5.828758855839027E-4]:8.255741195727E-2,(129[&rate=5.828758855839027E-4]:6.900418769728E-2,(130[&rate=5.828758855839027E-4]:4.920891579558E-2,131[&rate=5.828758855839027E-4]:5.194864182294E-2)[&rate=5.828758855839027E-4]:1.97952719017E-2)[&rate=5.828758855839027E-4]:1.081349823263E-2)[&rate=5.828758855839027E-4]:2.325003019785E-1,69[&rate=5.828758855839027E-4]:4.60263193388E-1)[&rate=5.828758855839027E-4]:8.064020674938E-2,118[&rate=5.828758855839027E-4]:5.299444960277E-1)[&rate=5.828758855839027E-4]:8.680673141648E-1)[&rate=5.828758855839027E-4]:3.834866584002E-2)[&rate=5.828758855839027E-4]:5.426885832832E-1,((((43[&rate=5.828758855839027E-4]:4.81099531323E-1,((41[&rate=5.828758855839027E-4]:2.273691057067E-1,42[&rate=5.828758855839027E-4]:2.32833586581E-1)[&rate=5.828758855839027E-4]:1.72017869684E-1,48[&rate=5.828758855839027E-4]:4.431028223852E-1)[&rate=5.828758855839027E-4]:2.706774718935E-2)[&rate=5.828758855839027E-4]:3.97152623236E-2,46[&rate=5.828758855839027E-4]:5.208147936466E-1)[&rate=5.828758855839027E-4]:1.637801177564E-1,(((47[&rate=5.828758855839027E-4]:4.565736848776E-1,44[&rate=5.828758855839027E-4]:4.511092040034E-1)[&rate=5.828758855839027E-4]:7.24096027725E-2,(49[&rate=5.828758855839027E-4]:4.100346204086E-1,50[&rate=5.828758855839027E-4]:4.100346204086E-1)[&rate=5.828758855839027E-4]:8.616178199576E-2)[&rate=5.828758855839027E-4]:8.047804160155E-2,51[&rate=5.828758855839027E-4]:5.821389248802E-1)[&rate=5.828758855839027E-4]:7.513358215136E-2)[&rate=5.828758855839027E-4]:2.956418787702E-1,45[&rate=5.828758855839027E-4]:9.720400688618E-1)[&rate=5.828758855839027E-4]:9.388675076532E-2)[&rate=5.828758855839027E-4]:9.09345001693E-2)[&rate=5.828758855839027E-4]:2.356472265915E-2)[&rate=5.828758855839027E-4]:1.178896016506E-1)[&rate=5.828758855839027E-4]:2.184771881427E-1)[&rate=5.828758855839027E-4]:1.538798997968E-2,(((57[&rate=5.828758855839027E-4]:3.708760621956E-1,(((37[&rate=5.828758855839027E-4]:1.790374727512E-1,(59[&rate=5.828758855839027E-4]:1.07638128422E-1,54[&rate=5.828758855839027E-4]:6.938676230178E-2)[&rate=5.828758855839027E-4]:3.314797820893E-2)[&rate=5.828758855839027E-4]:1.417151294823E-1,58[&rate=5.828758855839027E-4]:3.016269191734E-1)[&rate=5.828758855839027E-4]:7.710476210305E-2,(56[&rate=5.828758855839027E-4]:1.811379494506E-1,55[&rate=5.828758855839027E-4]:1.811379494506E-1)[&rate=5.828758855839027E-4]:1.702713274541E-1)[&rate=5.828758855839027E-4]:8.537823542186E-3)[&rate=5.828758855839027E-4]:1.539682392851E-1,68[&rate=5.828758855839027E-4]:4.729317331747E-1)[&rate=5.828758855839027E-4]:4.357956414121E-1,((((134[&rate=5.828758855839027E-4]:6.207875956897E-1,(133[&rate=5.828758855839027E-4]:2.794010693821E-1,137[&rate=5.828758855839027E-4]:3.204969597932E-1)[&rate=5.828758855839027E-4]:3.715235126087E-1)[&rate=5.828758855839027E-4]:7.709758452585E-1,(((75[&rate=5.828758855839027E-4]:4.539287703589E-1,((76[&rate=5.828758855839027E-4]:3.573808463858E-1,70[&rate=5.828758855839027E-4]:3.190246820024E-1)[&rate=5.828758855839027E-4]:9.088552061341E-3,74[&rate=5.828758855839027E-4]:3.664693984472E-1)[&rate=5.828758855839027E-4]:8.745937191171E-2)[&rate=5.828758855839027E-4]:3.091961257271E-1,((((78[&rate=5.828758855839027E-4]:2.353887617686E-2,72[&rate=5.828758855839027E-4]:1.621067957541E-3)[&rate=5.828758855839027E-4]:3.464071642999E-1,((79[&rate=5.828758855839027E-4]:1.414793636658E-1,71[&rate=5.828758855839027E-4]:1.140821033918E-1)[&rate=5.828758855839027E-4]:5.861309535036E-2,82[&rate=5.828758855839027E-4]:2.083116370982E-1)[&rate=5.828758855839027E-4]:1.698535814607E-1)[&rate=5.828758855839027E-4]:5.663334290623E-2,(73[&rate=5.828758855839027E-4]:3.345729186363E-1,77[&rate=5.828758855839027E-4]:3.290934665816E-1)[&rate=5.828758855839027E-4]:1.331023551575E-1)[&rate=5.828758855839027E-4]:1.187618761014E-1,(81[&rate=5.828758855839027E-4]:1.861380731194E-1,80[&rate=5.828758855839027E-4]:1.861380731194E-1)[&rate=5.828758855839027E-4]:3.509840082827E-1)[&rate=5.828758855839027E-4]:1.766877461908E-1)[&rate=5.828758855839027E-4]:5.837402800232E-1,53[&rate=5.828758855839027E-4]:6.004021174972E-1)[&rate=5.828758855839027E-4]:3.941881278397E-2)[&rate=5.828758855839027E-4]:1.155500176211E-1,(((29[&rate=5.828758855839027E-4]:7.85740467509E-1,(5[&rate=5.828758855839027E-4]:1.73894955141E-1,12[&rate=5.828758855839027E-4]:2.122511195244E-1)[&rate=5.828758855839027E-4]:4.66640032916E-1)[&rate=5.828758855839027E-4]:1.343555622404E-1,103[&rate=5.828758855839027E-4]:6.872193174206E-1)[&rate=5.828758855839027E-4]:1.619395667058E0,52[&rate=5.828758855839027E-4]:6.423212499173E-1)[&rate=5.828758855839027E-4]:1.212464192962E-1)[&rate=5.828758855839027E-4]:1.310116545068E-1,125[&rate=5.828758855839027E-4]:6.760000887478E-1)[&rate=5.828758855839027E-4]:3.993939525056E-1)[&rate=5.828758855839027E-4]:4.158031744177E-1)[&rate=5.828758855839027E-4]:9.3274547904E-2,34[&rate=5.828758855839027E-4]:7.070760506096E-3)[&rate=5.828758855839027E-4]:1.501636662736E-2)[&rate=5.828758855839027E-4]:1.592895461261E-2,33[&rate=5.828758855839027E-4]:2.157772558169E-2);
tree STATE_52060000 [&joint=-20959.087417072664,lnP=-20959.087417072664] = [&R] ((((((38[&rate=5.541167829571375E-4]:7.384313520989E-1,(((((39[&rate=5.541167829571375E-4]:4.099950784731E-1,97[&rate=5.541167829571375E-4]:3.389568271069E-1)[&rate=5.541167829571375E-4]:2.130348738375E-2,16[&rate=5.541167829571375E-4]:2.516791491974E0)[&rate=5.541167829571375E-4]:2.911599121726E-2,(((101[&rate=5.541167829571375E-4]:6.290804142911E-1,(((6[&rate=5.541167829571375E-4]:6.419472398753E-1,((10[&rate=5.541167829571375E-4]:5.03594884211E-1,15[&rate=5.541167829571375E-4]:5.419510485945E-1)[&rate=5.541167829571375E-4]:1.498918475316E-1,18[&rate=5.541167829571375E-4]:7.000620742084E-1)[&rate=5.541167829571375E-4]:4.898864297011E-3)[&rate=5.541167829571375E-4]:3.318917015374E-1,(3[&rate=5.541167829571375E-4]:5.647282636395E-1,((((84[&rate=5.541167829571375E-4]:8.496514564876E-2,(93[&rate=5.541167829571375E-4]:9.327803496124E-2,83[&rate=5.541167829571375E-4]:7.957940482422E-2)[&rate=5.541167829571375E-4]:5.385740824535E-3)[&rate=5.541167829571375E-4]:2.905746322748E-2,(85[&rate=5.541167829571375E-4]:9.696806525486E-2,86[&rate=5.541167829571375E-4]:9.696806525486E-2)[&rate=5.541167829571375E-4]:1.705454362138E-2)[&rate=5.541167829571375E-4]:1.850579290991E-2,(((90[&rate=5.541167829571375E-4]:1.07699415778E-1,91[&rate=5.541167829571375E-4]:1.07699415778E-1)[&rate=5.541167829571375E-4]:2.723879543403E-3,92[&rate=5.541167829571375E-4]:1.104232953214E-1)[&rate=5.541167829571375E-4]:3.381324853014E-2,87[&rate=5.541167829571375E-4]:1.305379137146E-1)[&rate=5.541167829571375E-4]:1.990488071599E-3)[&rate=5.541167829571375E-4]:8.081554279772E-2,(89[&rate=5.541167829571375E-4]:8.590823858299E-2,88[&rate=5.541167829571375E-4]:7.220960844598E-2)[&rate=5.541167829571375E-4]:1.411343361379E-1)[&rate=5.541167829571375E-4]:8.911103464527E-1)[&rate=5.541167829571375E-4]:3.570558832527E-1)[&rate=5.541167829571375E-4]:4.496640808851E-1,(((((21[&rate=5.541167829571375E-4]:5.734548001654E-1,28[&rate=5.541167829571375E-4]:5.981123344119E-1)[&rate=5.541167829571375E-4]:3.060520480922E-1,1[&rate=5.541167829571375E-4]:1.178630126412E-1)[&rate=5.541167829571375E-4]:1.055259198581E-1,24[&rate=5.541167829571375E-4]:1.004210850308E0)[&rate=5.541167829571375E-4]:1.975776082122E-1,(102[&rate=5.541167829571375E-4]:2.142660322006E-2,((23[&rate=5.541167829571375E-4]:3.93289593241E-1,(20[&rate=5.541167829571375E-4]:3.186807039483E-1,25[&rate=5.541167829571375E-4]:3.3785878614E-1)[&rate=5.541167829571375E-4]:6.638971121057E-2)[&rate=5.541167829571375E-4]:3.131590396685E-1,(140[&rate=5.541167829571375E-4]:4.259457698003E-1,11[&rate=5.541167829571375E-4]:4.45123851992E-1)[&rate=5.541167829571375E-4]:1.763932740682E-1)[&rate=5.541167829571375E-4]:4.656629018173E-1)[&rate=5.541167829571375E-4]:1.871801968329E-2)[&rate=5.541167829571375E-4]:1.501005234809E-1,(((((148[&rate=5.541167829571375E-4]:5.917225262532E-1,143[&rate=5.541167829571375E-4]:5.889828002259E-1)[&rate=5.541167829571375E-4]:3.319512397521E-1,(((139[&rate=5.541167829571375E-4]:3.865320330934E-1,111[&rate=5.541167829571375E-4]:2.111895673401E-1)[&rate=5.541167829571375E-4]:7.862171404422E-2,106[&rate=5.541167829571375E-4]:2.733729252199E-1)[&rate=5.541167829571375E-4]:5.140315809072E-1,116[&rate=5.541167829571375E-4]:7.271305335244E-1)[&rate=5.541167829571375E-4]:1.581870680973E-1)[&rate=5.541167829571375E-4]:7.231352549594E-2,(((107[&rate=5.541167829571375E-4]:5.021963111137E-1,109[&rate=5.541167829571375E-4]:5.213743933054E-1)[&rate=5.541167829571375E-4]:1.236916402214E-1,(108[&rate=5.541167829571375E-4]:4.745529405949E-1,(114[&rate=5.541167829571375E-4]:2.267124131684E-1,104[&rate=5.541167829571375E-4]:2.869863857712E-1)[&rate=5.541167829571375E-4]:1.903062808511E-1)[&rate=5.541167829571375E-4]:1.485952847129E-1)[&rate=5.541167829571375E-4]:3.329175125911E-1,(115[&rate=5.541167829571375E-4]:8.177012277382E-1,(13[&rate=5.541167829571375E-4]:5.173584018257E-1,19[&rate=5.541167829571375E-4]:5.557145662094E-1)[&rate=5.541167829571375E-4]:3.825346067343E-1)[&rate=5.541167829571375E-4]:8.083026358528E-2)[&rate=5.541167829571375E-4]:5.909963579411E-2)[&rate=5.541167829571375E-4]:5.027607683167E-2,((105[&rate=5.541167829571375E-4]:9.722480808256E-1,110[&rate=5.541167829571375E-4]:9.941658890447E-1)[&rate=5.541167829571375E-4]:1.991204890216E-2,((((112[&rate=5.541167829571375E-4]:6.412086472053E-1,117[&rate=5.541167829571375E-4]:6.439483732329E-1)[&rate=5.541167829571375E-4]:4.8369154557E-2,(113[&rate=5.541167829571375E-4]:6.800871417866E-1,(4[&rate=5.541167829571375E-4]:2.693633453137E-1,30[&rate=5.541167829571375E-4]:4.419660850397E-1)[&rate=5.541167829571375E-4]:3.531895498978E-1)[&rate=5.541167829571375E-4]:9.490659975682E-3)[&rate=5.541167829571375E-4]:1.004746261316E-2,9[&rate=5.541167829571375E-4]:6.914060862934E-1)[&rate=5.541167829571375E-4]:6.539831254263E-3,(17[&rate=5.541167829571375E-4]:6.27227200722E-1,14[&rate=5.541167829571375E-4]:5.888710363383E-1)[&rate=5.541167829571375E-4]:1.172940592915E-1)[&rate=5.541167829571375E-4]:3.133922943718E-1)[&rate=5.541167829571375E-4]:7.054159476955E-2)[&rate=5.541167829571375E-4]:1.152040829376E-1,(142[&rate=5.541167829571375E-4]:3.969943582081E-1,(144[&rate=5.541167829571375E-4]:1.06373250467E-1,(145[&rate=5.541167829571375E-4]:6.823624837671E-2,141[&rate=5.541167829571375E-4]:6.549652234912E-2)[&rate=5.541167829571375E-4]:4.361645414519E-2)[&rate=5.541167829571375E-4]:2.851416556862E-1)[&rate=5.541167829571375E-4]:9.809114492268E-1)[&rate=5.541167829571375E-4]:5.891468141503E-2)[&rate=5.541167829571375E-4]:1.839428074204E-1)[&rate=5.541167829571375E-4]:2.603719125415E-1)[&rate=5.541167829571375E-4]:7.131883568389E-1,147[&rate=5.541167829571375E-4]:4.264816613166E-1)[&rate=5.541167829571375E-4]:1.029181321715E-2,40[&rate=5.541167829571375E-4]:3.793964253534E-1)[&rate=5.541167829571375E-4]:8.101813172071E-2)[&rate=5.541167829571375E-4]:5.501450906285E-2,(2[&rate=5.541167829571375E-4]:7.706611440077E-1,((31[&rate=5.541167829571375E-4]:6.134422870164E-1,(22[&rate=5.541167829571375E-4]:3.134265084931E-1,27[&rate=5.541167829571375E-4]:3.298648646575E-1)[&rate=5.541167829571375E-4]:2.452212579752E-1)[&rate=5.541167829571375E-4]:2.170618544196E-1,((7[&rate=5.541167829571375E-4]:2.225161843686E-1,8[&rate=5.541167829571375E-4]:2.225161843686E-1)[&rate=5.541167829571375E-4]:2.414629712004E-1,26[&rate=5.541167829571375E-4]:5.708284706375E-1)[&rate=5.541167829571375E-4]:2.1584005436E-1)[&rate=5.541167829571375E-4]:1.675542628458E-1)[&rate=5.541167829571375E-4]:1.701493724959E0)[&rate=5.541167829571375E-4]:2.896351859089E-2,(146[&rate=5.541167829571375E-4]:6.499412310782E-1,(((100[&rate=5.541167829571375E-4]:2.47259767877E-1,94[&rate=5.541167829571375E-4]:2.47259767877E-1)[&rate=5.541167829571375E-4]:6.714939269306E-2,95[&rate=5.541167829571375E-4]:3.991086141221E-1)[&rate=5.541167829571375E-4]:2.427303766234E-1,((99[&rate=5.541167829571375E-4]:5.405693485352E-1,96[&rate=5.541167829571375E-4]:5.050502228524E-1)[&rate=5.541167829571375E-4]:8.176588727894E-2,98[&rate=5.541167829571375E-4]:6.004773123169E-1)[&rate=5.541167829571375E-4]:3.043271667985E-2)[&rate=5.541167829571375E-4]:2.722792339281E-2)[&rate=5.541167829571375E-4]:1.466993288459E-2)[&rate=5.541167829571375E-4]:2.623447783E-1)[&rate=5.541167829571375E-4]:4.122371176629E-1,(((36[&rate=5.541167829571375E-4]:7.614483163226E-2,35[&rate=5.541167829571375E-4]:2.95694891665E-2)[&rate=5.541167829571375E-4]:8.876931424593E-2,(127[&rate=5.541167829571375E-4]:2.25002810925E0,121[&rate=5.541167829571375E-4]:1.808932218839E0)[&rate=5.541167829571375E-4]:4.354339818341E-1)[&rate=5.541167829571375E-4]:5.744458187934E-2,((((118[&rate=5.541167829571375E-4]:3.998872720428E-1,69[&rate=5.541167829571375E-4]:4.108461761524E-1)[&rate=5.541167829571375E-4]:1.437418340239E-1,((130[&rate=5.541167829571375E-4]:8.761263294676E-2,131[&rate=5.541167829571375E-4]:9.035235897412E-2)[&rate=5.541167829571375E-4]:2.503124182018E-1,(132[&rate=5.541167829571375E-4]:7.865748616861E-2,129[&rate=5.541167829571375E-4]:7.591776014125E-2)[&rate=5.541167829571375E-4]:2.620072910073E-1)[&rate=5.541167829571375E-4]:6.871775354819E-2)[&rate=5.541167829571375E-4]:1.078995918708E0,(128[&rate=5.541167829571375E-4]:1.395928109051E0,((65[&rate=5.541167829571375E-4]:1.672051468252E-1,(64[&rate=5.541167829571375E-4]:3.148913015981E-1,(62[&rate=5.541167829571375E-4]:2.098808286709E-1,60[&rate=5.541167829571375E-4]:1.810000675312E-2)[&rate=5.541167829571375E-4]:1.461063633383E-1)[&rate=5.541167829571375E-4]:2.998776733828E-3)[&rate=5.541167829571375E-4]:2.873436297445E-1,(61[&rate=5.541167829571375E-4]:4.666636984587E-2,63[&rate=5.541167829571375E-4]:5.570479434832E-3)[&rate=5.541167829571375E-4]:5.996632286416E-1)[&rate=5.541167829571375E-4]:8.893245379605E-1)[&rate=5.541167829571375E-4]:8.69708883262E-2)[&rate=5.541167829571375E-4]:1.681987526557E-1,((51[&rate=5.541167829571375E-4]:5.796034086444E-1,(((49[&rate=5.541167829571375E-4]:3.543255245728E-1,50[&rate=5.541167829571375E-4]:3.543255245728E-1)[&rate=5.541167829571375E-4]:8.135820930497E-2,(47[&rate=5.541167829571375E-4]:4.510837586997E-1,44[&rate=5.541167829571375E-4]:4.456192778255E-1)[&rate=5.541167829571375E-4]:1.738686042374E-2)[&rate=5.541167829571375E-4]:8.72128952197E-2,45[&rate=5.541167829571375E-4]:5.474867930318E-1)[&rate=5.541167829571375E-4]:5.124229867273E-2)[&rate=5.541167829571375E-4]:9.009640753197E-2,((43[&rate=5.541167829571375E-4]:5.2671398254E-1,46[&rate=5.541167829571375E-4]:5.2671398254E-1)[&rate=5.541167829571375E-4]:7.662684981172E-2,((42[&rate=5.541167829571375E-4]:4.398466505582E-1,48[&rate=5.541167829571375E-4]:4.780980166785E-1)[&rate=5.541167829571375E-4]:3.069035360923E-2,41[&rate=5.541167829571375E-4]:4.650725232932E-1)[&rate=5.541167829571375E-4]:8.362350031555E-2)[&rate=5.541167829571375E-4]:9.368138819613E-2)[&rate=5.541167829571375E-4]:1.888760385047E-1)[&rate=5.541167829571375E-4]:5.345275854691E-2)[&rate=5.541167829571375E-4]:3.725196379545E-1)[&rate=5.541167829571375E-4]:2.487901603305E-1,((((59[&rate=5.541167829571375E-4]:3.615071195084E-1,((57[&rate=5.541167829571375E-4]:3.220675840616E-1,(37[&rate=5.541167829571375E-4]:3.404797253759E-1,(54[&rate=5.541167829571375E-4]:1.540148535984E-1,58[&rate=5.541167829571375E-4]:2.113919027787E-1)[&rate=5.541167829571375E-4]:1.099621395371E-1)[&rate=5.541167829571375E-4]:1.710698436884E-2)[&rate=5.541167829571375E-4]:1.20891803999E-2,(56[&rate=5.541167829571375E-4]:2.755064409974E-1,55[&rate=5.541167829571375E-4]:2.755064409974E-1)[&rate=5.541167829571375E-4]:4.772136171543E-2)[&rate=5.541167829571375E-4]:3.008259548404E-2)[&rate=5.541167829571375E-4]:1.456804622536E-1,68[&rate=5.541167829571375E-4]:4.58007253893E-1)[&rate=5.541167829571375E-4]:5.385073138722E-1,((53[&rate=5.541167829571375E-4]:7.952367366693E-1,(((75[&rate=5.541167829571375E-4]:5.262240409877E-1,(76[&rate=5.541167829571375E-4]:3.549010071028E-1,(74[&rate=5.541167829571375E-4]:3.509061326561E-1,70[&rate=5.541167829571375E-4]:3.125499682727E-1)[&rate=5.541167829571375E-4]:3.994874446626E-3)[&rate=5.541167829571375E-4]:1.713230338849E-1)[&rate=5.541167829571375E-4]:1.917493165604E-1,(((82[&rate=5.541167829571375E-4]:3.238246135679E-1,(71[&rate=5.541167829571375E-4]:1.327036952801E-1,79[&rate=5.541167829571375E-4]:1.601009555541E-1)[&rate=5.541167829571375E-4]:1.555044799316E-1)[&rate=5.541167829571375E-4]:4.161750120502E-2,(78[&rate=5.541167829571375E-4]:7.55046381967E-2,72[&rate=5.541167829571375E-4]:5.358682997738E-2)[&rate=5.541167829571375E-4]:2.817182984941E-1)[&rate=5.541167829571375E-4]:2.133337080013E-1,(77[&rate=5.541167829571375E-4]:4.699126521678E-1,(73[&rate=5.541167829571375E-4]:4.329178907227E-1,(81[&rate=5.541167829571375E-4]:1.10682004122E-1,80[&rate=5.541167829571375E-4]:1.10682004122E-1)[&rate=5.541167829571375E-4]:2.729208181075E-1)[&rate=5.541167829571375E-4]:4.247421349989E-2)[&rate=5.541167829571375E-4]:1.362604308803E-1)[&rate=5.541167829571375E-4]:1.063208224451E-1)[&rate=5.541167829571375E-4]:7.651604765423E-1,(((134[&rate=5.541167829571375E-4]:3.615649113619E-1,137[&rate=5.541167829571375E-4]:4.327977880741E-1)[&rate=5.541167829571375E-4]:1.645308817871E-1,133[&rate=5.541167829571375E-4]:5.562327794502E-1)[&rate=5.541167829571375E-4]:8.593972085846E-1,(((29[&rate=5.541167829571375E-4]:4.122802385614E-1,(5[&rate=5.541167829571375E-4]:1.733405180381E-1,12[&rate=5.541167829571375E-4]:2.116966824216E-1)[&rate=5.541167829571375E-4]:9.373424107132E-2)[&rate=5.541167829571375E-4]:6.808306432558E-1,103[&rate=5.541167829571375E-4]:8.602341694885E-1)[&rate=5.541167829571375E-4]:1.443287565206E0,52[&rate=5.541167829571375E-4]:6.39228000134E-1)[&rate=5.541167829571375E-4]:2.51921224398E-3)[&rate=5.541167829571375E-4]:1.031202844116E-1)[&rate=5.541167829571375E-4]:5.856596119106E-2)[&rate=5.541167829571375E-4]:3.255627299861E-1,125[&rate=5.541167829571375E-4]:9.104169529941E-1)[&rate=5.541167829571375E-4]:2.527642814379E-1)[&rate=5.541167829571375E-4]:2.639979056428E-1,((66[&rate=5.541167829571375E-4]:4.24350569983E-1,(((120[&rate=5.541167829571375E-4]:7.121873046191E-1,119[&rate=5.541167829571375E-4]:8.08077715578E-1)[&rate=5.541167829571375E-4]:1.173991268624E-1,(135[&rate=5.541167829571375E-4]:4.501402158222E-1,(138[&rate=5.541167829571375E-4]:1.554146348145E-1,136[&rate=5.541167829571375E-4]:2.390778549935E-2)[&rate=5.541167829571375E-4]:4.947255810077E-1)[&rate=5.541167829571375E-4]:1.273914211388E-1)[&rate=5.541167829571375E-4]:7.257325828925E-1,126[&rate=5.541167829571375E-4]:8.655069026891E-1)[&rate=5.541167829571375E-4]:8.060178569789E-1)[&rate=5.541167829571375E-4]:1.25574675609E-1,((123[&rate=5.541167829571375E-4]:2.83098535E-1,(124[&rate=5.541167829571375E-4]:2.737675988244E-1,122[&rate=5.541167829571375E-4]:2.764998392615E-1)[&rate=5.541167829571375E-4]:6.59869573845E-3)[&rate=5.541167829571375E-4]:5.110081654731E-1,67[&rate=5.541167829571375E-4]:2.928341501324E-1)[&rate=5.541167829571375E-4]:2.570910954596E-1)[&rate=5.541167829571375E-4]:1.628665900438E-1)[&rate=5.541167829571375E-4]:8.43013479409E-2)[&rate=5.541167829571375E-4]:6.81057226532E-2,34[&rate=5.541167829571375E-4]:2.185207599841E-3)[&rate=5.541167829571375E-4]:2.658756077404E-2,33[&rate=5.541167829571375E-4]:1.233441220951E-2)[&rate=5.541167829571375E-4]:1.122220270577E-2,32[&rate=5.541167829571375E-4]:1.807716286056E-2);
tree STATE_52070000 [&joint=-20937.607175773985,lnP=-20937.607175773985] = [&R] (((((((59[&rate=5.046695795199608E-4]:4.050991014403E-1,((((56[&rate=5.046695795199608E-4]:2.717402872816E-1,55[&rate=5.046695795199608E-4]:2.717402872816E-1)[&rate=5.046695795199608E-4]:5.244289411599E-2,58[&rate=5.046695795199608E-4]:3.515055857693E-1)[&rate=5.046695795199608E-4]:2.570641353389E-2,(37[&rate=5.046695795199608E-4]:3.41673579046E-1,54[&rate=5.046695795199608E-4]:2.651708468055E-1)[&rate=5.046695795199608E-4]:5.466410331732E-2)[&rate=5.046695795199608E-4]:2.031384737929E-3,57[&rate=5.046695795199608E-4]:3.628499414181E-1)[&rate=5.046695795199608E-4]:4.498140045931E-2)[&rate=5.046695795199608E-4]:1.403413645187E-1,68[&rate=5.046695795199608E-4]:4.962601380901E-1)[&rate=5.046695795199608E-4]:8.0682947066E-1,(((53[&rate=5.046695795199608E-4]:6.99894954226E-1,(((29[&rate=5.046695795199608E-4]:7.964186304755E-1,(5[&rate=5.046695795199608E-4]:2.410865311607E-1,12[&rate=5.046695795199608E-4]:2.794426955441E-1)[&rate=5.046695795199608E-4]:4.101266198629E-1)[&rate=5.046695795199608E-4]:7.670326739646E-2,103[&rate=5.046695795199608E-4]:6.402451855432E-1)[&rate=5.046695795199608E-4]:1.667779304985E0,(((137[&rate=5.046695795199608E-4]:6.493912644935E-1,133[&rate=5.046695795199608E-4]:6.082953740824E-1)[&rate=5.046695795199608E-4]:1.843537038892E-1,134[&rate=5.046695795199608E-4]:7.625120916705E-1)[&rate=5.046695795199608E-4]:6.232249198455E-1,52[&rate=5.046695795199608E-4]:6.419912221603E-1)[&rate=5.046695795199608E-4]:1.739533806876E-3)[&rate=5.046695795199608E-4]:6.436091957024E-2)[&rate=5.046695795199608E-4]:1.608485744911E-2,((75[&rate=5.046695795199608E-4]:5.613987027067E-1,((74[&rate=5.046695795199608E-4]:3.328664654406E-1,76[&rate=5.046695795199608E-4]:3.328664654406E-1)[&rate=5.046695795199608E-4]:1.795783084849E-1,70[&rate=5.046695795199608E-4]:4.74088609542E-1)[&rate=5.046695795199608E-4]:4.895392878118E-2)[&rate=5.046695795199608E-4]:5.347963421176E-2,(((82[&rate=5.046695795199608E-4]:4.707382982591E-1,(79[&rate=5.046695795199608E-4]:3.747544426189E-1,71[&rate=5.046695795199608E-4]:3.473571823449E-1)[&rate=5.046695795199608E-4]:8.776467755814E-2)[&rate=5.046695795199608E-4]:1.371149096966E-2,(78[&rate=5.046695795199608E-4]:1.639040945825E-1,72[&rate=5.046695795199608E-4]:1.419862863632E-1)[&rate=5.046695795199608E-4]:3.123265165642E-1)[&rate=5.046695795199608E-4]:2.795069184398E-2,(((81[&rate=5.046695795199608E-4]:4.254543369862E-2,80[&rate=5.046695795199608E-4]:4.254543369862E-2)[&rate=5.046695795199608E-4]:2.839677404279E-1,77[&rate=5.046695795199608E-4]:3.703487905649E-1)[&rate=5.046695795199608E-4]:1.260284039317E-1,73[&rate=5.046695795199608E-4]:5.018566465513E-1)[&rate=5.046695795199608E-4]:4.342054685016E-2)[&rate=5.046695795199608E-4]:6.960114351693E-2)[&rate=5.046695795199608E-4]:8.475645333688E-1)[&rate=5.046695795199608E-4]:1.804784504456E-1,125[&rate=5.046695795199608E-4]:6.860757484595E-1)[&rate=5.046695795199608E-4]:7.836805269573E-1)[&rate=5.046695795199608E-4]:3.903249727936E-2,(((38[&rate=5.046695795199608E-4]:5.248381410937E-1,(((((((22[&rate=5.046695795199608E-4]:5.3638071665E-1,27[&rate=5.046695795199608E-4]:5.528190728144E-1)[&rate=5.046695795199608E-4]:3.158159600311E-1,((7[&rate=5.046695795199608E-4]:2.165097490397E-1,8[&rate=5.046695795199608E-4]:2.165097490397E-1)[&rate=5.046695795199608E-4]:2.79080320795E-1,26[&rate=5.046695795199608E-4]:6.024393849032E-1)[&rate=5.046695795199608E-4]:2.607161958876E-1)[&rate=5.046695795199608E-4]:7.203734717457E-2,(2[&rate=5.046695795199608E-4]:3.244970374892E-1,31[&rate=5.046695795199608E-4]:5.518942977633E-1)[&rate=5.046695795199608E-4]:4.271342466404E-1)[&rate=5.046695795199608E-4]:1.640868808203E0,40[&rate=5.046695795199608E-4]:4.357742895034E-1)[&rate=5.046695795199608E-4]:3.454700682444E-2,(98[&rate=5.046695795199608E-4]:5.579608486511E-1,(((100[&rate=5.046695795199608E-4]:4.240901743715E-1,94[&rate=5.046695795199608E-4]:4.240901743715E-1)[&rate=5.046695795199608E-4]:1.420886919418E-2,95[&rate=5.046695795199608E-4]:5.229984971177E-1)[&rate=5.046695795199608E-4]:3.599229429364E-2,(99[&rate=5.046695795199608E-4]:5.002895654924E-1,96[&rate=5.046695795199608E-4]:4.647704398095E-1)[&rate=5.046695795199608E-4]:6.963018766748E-2)[&rate=5.046695795199608E-4]:9.899018988495E-3)[&rate=5.046695795199608E-4]:4.077574822303E-2)[&rate=5.046695795199608E-4]:2.859566907838E-4,(97[&rate=5.046695795199608E-4]:3.775537445578E-1,146[&rate=5.046695795199608E-4]:5.688105751589E-1)[&rate=5.046695795199608E-4]:2.201525709467E-2)[&rate=5.046695795199608E-4]:1.294767252672E-2,((101[&rate=5.046695795199608E-4]:7.198577601935E-1,((((89[&rate=5.046695795199608E-4]:1.405048443836E-1,88[&rate=5.046695795199608E-4]:1.268062142466E-1)[&rate=5.046695795199608E-4]:3.706137457154E-1,(((90[&rate=5.046695795199608E-4]:3.141954348421E-2,91[&rate=5.046695795199608E-4]:3.141954348421E-2)[&rate=5.046695795199608E-4]:1.530249306658E-1,92[&rate=5.046695795199608E-4]:1.8444447415E-1)[&rate=5.046695795199608E-4]:9.519017774725E-2,(((84[&rate=5.046695795199608E-4]:6.48226797626E-3,93[&rate=5.046695795199608E-4]:2.018089811327E-2)[&rate=5.046695795199608E-4]:9.080626228656E-2,(86[&rate=5.046695795199608E-4]:9.610255174166E-2,(85[&rate=5.046695795199608E-4]:5.865604454418E-2,83[&rate=5.046695795199608E-4]:5.865604454418E-2)[&rate=5.046695795199608E-4]:3.744650719748E-2)[&rate=5.046695795199608E-4]:1.185978521164E-3)[&rate=5.046695795199608E-4]:9.837540598171E-2,87[&rate=5.046695795199608E-4]:1.956639362445E-1)[&rate=5.046695795199608E-4]:7.027208551575E-2)[&rate=5.046695795199608E-4]:2.314839382017E-1)[&rate=5.046695795199608E-4]:7.770051304318E-1,(((10[&rate=5.046695795199608E-4]:5.720128390123E-1,15[&rate=5.046695795199608E-4]:6.103690033958E-1)[&rate=5.046695795199608E-4]:6.986734815011E-2,(6[&rate=5.046695795199608E-4]:5.396867387909E-1,18[&rate=5.046695795199608E-4]:6.027004374211E-1)[&rate=5.046695795199608E-4]:8.575509220714E-2)[&rate=5.046695795199608E-4]:4.985648173012E-2,3[&rate=5.046695795199608E-4]:6.232435182077E-1)[&rate=5.046695795199608E-4]:1.114555447889E-1)[&rate=5.046695795199608E-4]:8.205755280754E-1,((((((148[&rate=5.046695795199608E-4]:1.803137889724E-1,143[&rate=5.046695795199608E-4]:1.77574062945E-1)[&rate=5.046695795199608E-4]:5.299608080607E-1,(116[&rate=5.046695795199608E-4]:6.037919361238E-1,((111[&rate=5.046695795199608E-4]:1.693312600089E-2,139[&rate=5.046695795199608E-4]:1.922755917543E-1)[&rate=5.046695795199608E-4]:3.521791190528E-1,106[&rate=5.046695795199608E-4]:3.526738888893E-1)[&rate=5.046695795199608E-4]:3.113920198373E-1)[&rate=5.046695795199608E-4]:6.812649652556E-2)[&rate=5.046695795199608E-4]:2.302251108537E-1,((108[&rate=5.046695795199608E-4]:6.836350879754E-1,((107[&rate=5.046695795199608E-4]:6.127715878383E-1,(114[&rate=5.046695795199608E-4]:2.616922730846E-1,104[&rate=5.046695795199608E-4]:3.219662456874E-1)[&rate=5.046695795199608E-4]:2.908053421509E-1)[&rate=5.046695795199608E-4]:7.998722944316E-4,109[&rate=5.046695795199608E-4]:6.327495423245E-1)[&rate=5.046695795199608E-4]:7.280335386998E-2)[&rate=5.046695795199608E-4]:1.351990486024E-1,(115[&rate=5.046695795199608E-4]:4.669893833685E-1,(13[&rate=5.046695795199608E-4]:3.402906687517E-1,19[&rate=5.046695795199608E-4]:3.786468331354E-1)[&rate=5.046695795199608E-4]:2.088904954386E-1)[&rate=5.046695795199608E-4]:2.943105066339E-1)[&rate=5.046695795199608E-4]:1.408436535008E-1)[&rate=5.046695795199608E-4]:1.153805503959E-1,((105[&rate=5.046695795199608E-4]:6.247140030481E-1,110[&rate=5.046695795199608E-4]:6.466318112672E-1)[&rate=5.046695795199608E-4]:1.489881921517E-1,(((((117[&rate=5.046695795199608E-4]:6.289262073925E-1,112[&rate=5.046695795199608E-4]:6.261864813649E-1)[&rate=5.046695795199608E-4]:6.731733569836E-3,(4[&rate=5.046695795199608E-4]:2.475222982759E-1,30[&rate=5.046695795199608E-4]:4.201250380019E-1)[&rate=5.046695795199608E-4]:3.278616700837E-1)[&rate=5.046695795199608E-4]:2.812061147633E-2,9[&rate=5.046695795199608E-4]:6.52819648329E-1)[&rate=5.046695795199608E-4]:5.570686186749E-2,(17[&rate=5.046695795199608E-4]:2.536739169577E-1,14[&rate=5.046695795199608E-4]:2.15317752574E-1)[&rate=5.046695795199608E-4]:5.014279357046E-1)[&rate=5.046695795199608E-4]:4.086995905132E-3,113[&rate=5.046695795199608E-4]:7.208326841837E-1)[&rate=5.046695795199608E-4]:8.026677128992E-2)[&rate=5.046695795199608E-4]:2.986164192472E-1)[&rate=5.046695795199608E-4]:3.194620063838E-1,(142[&rate=5.046695795199608E-4]:9.365197679695E-1,(141[&rate=5.046695795199608E-4]:3.706379220718E-1,(144[&rate=5.046695795199608E-4]:3.678854546937E-1,145[&rate=5.046695795199608E-4]:3.733649067486E-1)[&rate=5.046695795199608E-4]:1.27413508233E-5)[&rate=5.046695795199608E-4]:5.6314211987E-1)[&rate=5.046695795199608E-4]:6.552608528614E-1)[&rate=5.046695795199608E-4]:7.055761968496E-3,(((23[&rate=5.046695795199608E-4]:7.301547509033E-1,(20[&rate=5.046695795199608E-4]:3.602553086826E-1,25[&rate=5.046695795199608E-4]:3.794333908743E-1)[&rate=5.046695795199608E-4]:3.616802641386E-1)[&rate=5.046695795199608E-4]:4.398080512626E-2,(140[&rate=5.046695795199608E-4]:5.498974322818E-1,11[&rate=5.046695795199608E-4]:5.690755144735E-1)[&rate=5.046695795199608E-4]:1.201285347068E-1)[&rate=5.046695795199608E-4]:6.402108784823E-1,(102[&rate=5.046695795199608E-4]:4.572180638531E-2,(((21[&rate=5.046695795199608E-4]:5.080052381185E-1,28[&rate=5.046695795199608E-4]:5.32662772365E-1)[&rate=5.046695795199608E-4]:2.619911403665E-1,1[&rate=5.046695795199608E-4]:8.352542868587E-3)[&rate=5.046695795199608E-4]:2.528132261757E-2,24[&rate=5.046695795199608E-4]:8.144557832944E-1)[&rate=5.046695795199608E-4]:3.929098587073E-1)[&rate=5.046695795199608E-4]:2.179396966198E-1)[&rate=5.046695795199608E-4]:8.859953732843E-2)[&rate=5.046695795199608E-4]:2.057532767658E-1)[&rate=5.046695795199608E-4]:1.673228951491E-1)[&rate=5.046695795199608E-4]:7.148485591096E-1,((16[&rate=5.046695795199608E-4]:2.520282546541E0,147[&rate=5.046695795199608E-4]:4.921666696039E-1)[&rate=5.046695795199608E-4]:7.102191900008E-3,39[&rate=5.046695795199608E-4]:4.418918123236E-1)[&rate=5.046695795199608E-4]:1.96503479858E-2)[&rate=5.046695795199608E-4]:2.201276523597E-2)[&rate=5.046695795199608E-4]:1.095892264774E-1)[&rate=5.046695795199608E-4]:7.693407689033E-1,(((35[&rate=5.046695795199608E-4]:1.383420008816E-4,36[&rate=5.046695795199608E-4]:4.671368446664E-2)[&rate=5.046695795199608E-4]:5.94821910332E-2,(((128[&rate=5.046695795199608E-4]:1.32324978487E0,((118[&rate=5.046695795199608E-4]:6.028646124853E-1,69[&rate=5.046695795199608E-4]:6.13823516595E-1)[&rate=5.046695795199608E-4]:3.623734536025E-3,((131[&rate=5.046695795199608E-4]:1.226072575958E-1,130[&rate=5.046695795199608E-4]:1.198675315684E-1)[&rate=5.046695795199608E-4]:1.011187692985E-1,(132[&rate=5.046695795199608E-4]:1.557924191875E-1,129[&rate=5.046695795199608E-4]:1.530526931602E-1)[&rate=5.046695795199608E-4]:6.793360770671E-2)[&rate=5.046695795199608E-4]:2.485157447845E-1)[&rate=5.046695795199608E-4]:8.564874652458E-1)[&rate=5.046695795199608E-4]:1.411038448E-3,((((64[&rate=5.046695795199608E-4]:2.763789975759E-1,60[&rate=5.046695795199608E-4]:1.256940660692E-1)[&rate=5.046695795199608E-4]:7.687991776023E-2,62[&rate=5.046695795199608E-4]:3.943548057472E-1)[&rate=5.046695795199608E-4]:1.863342460443E-2,65[&rate=5.046695795199608E-4]:2.212074084339E-1)[&rate=5.046695795199608E-4]:1.953597524166E-1,(61[&rate=5.046695795199608E-4]:1.98543585893E-1,63[&rate=5.046695795199608E-4]:1.574476954819E-1)[&rate=5.046695795199608E-4]:4.098043968752E-1)[&rate=5.046695795199608E-4]:8.56038867947E-1)[&rate=5.046695795199608E-4]:2.974899938369E-2,(121[&rate=5.046695795199608E-4]:1.930753742609E0,127[&rate=5.046695795199608E-4]:2.371849633019E0)[&rate=5.046695795199608E-4]:2.091635406557E-2)[&rate=5.046695795199608E-4]:2.339778336202E-1)[&rate=5.046695795199608E-4]:2.734239185262E-1,((((51[&rate=5.046695795199608E-4]:5.221552791521E-1,(49[&rate=5.046695795199608E-4]:4.22492853937E-1,50[&rate=5.046695795199608E-4]:4.22492853937E-1)[&rate=5.046695795199608E-4]:9.419794434083E-2)[&rate=5.046695795199608E-4]:5.514199569748E-2,((46[&rate=5.046695795199608E-4]:5.331975685989E-1,43[&rate=5.046695795199608E-4]:5.331975685989E-1)[&rate=5.046695795199608E-4]:7.395088850962E-3,((48[&rate=5.046695795199608E-4]:4.749368475256E-1,41[&rate=5.046695795199608E-4]:4.312210005311E-1)[&rate=5.046695795199608E-4]:3.309842019217E-2,42[&rate=5.046695795199608E-4]:4.697839015976E-1)[&rate=5.046695795199608E-4]:2.162842798363E-2)[&rate=5.046695795199608E-4]:6.402702177115E-2)[&rate=5.046695795199608E-4]:1.478422421633E-2,47[&rate=5.046695795199608E-4]:6.194039034374E-1)[&rate=5.046695795199608E-4]:3.654718447001E-2,(45[&rate=5.046695795199608E-4]:5.259265227988E-1,44[&rate=5.046695795199608E-4]:5.28658763236E-1)[&rate=5.046695795199608E-4]:1.218278437972E-1)[&rate=5.046695795199608E-4]:4.406609959606E-1)[&rate=5.046695795199608E-4]:3.587690119212E-1)[&rate=5.046695795199608E-4]:2.271332668797E-2,((66[&rate=5.046695795199608E-4]:3.80582558182E-1,(((135[&rate=5.046695795199608E-4]:6.061259740746E-1,(138[&rate=5.046695795199608E-4]:3.435800540637E-1,136[&rate=5.046695795199608E-4]:2.120732047485E-1)[&rate=5.046695795199608E-4]:4.625459200109E-1)[&rate=5.046695795199608E-4]:7.802686001952E-1,119[&rate=5.046695795199608E-4]:1.734339779749E0)[&rate=5.046695795199608E-4]:6.267274330844E-2,(126[&rate=5.046695795199608E-4]:9.662421581844E-1,120[&rate=5.046695795199608E-4]:1.656054269869E0)[&rate=5.046695795199608E-4]:4.506784222945E-2)[&rate=5.046695795199608E-4]:6.164467474532E-1)[&rate=5.046695795199608E-4]:7.964815679365E-2,(((124[&rate=5.046695795199608E-4]:1.811734453055E-1,123[&rate=5.046695795199608E-4]:1.839056857426E-1)[&rate=5.046695795199608E-4]:1.798081733187E-1,122[&rate=5.046695795199608E-4]:3.637138590613E-1)[&rate=5.046695795199608E-4]:3.763332184963E-1,67[&rate=5.046695795199608E-4]:2.38774527217E-1)[&rate=5.046695795199608E-4]:2.214561877587E-1)[&rate=5.046695795199608E-4]:2.542960751938E-1)[&rate=5.046695795199608E-4]:7.987467808771E-2)[&rate=5.046695795199608E-4]:7.07651750901E-2,34[&rate=5.046695795199608E-4]:2.15294471717E-3)[&rate=5.046695795199608E-4]:2.033851713004E-2,32[&rate=5.046695795199608E-4]:5.736536281233E-4)[&rate=5.046695795199608E-4]:1.919396775301E-2,33[&rate=5.046695795199608E-4]:2.524707343585E-2);
tree STATE_52080000 [&joint=-20979.875412647707,lnP=-20979.875412647707] = [&R] (((((66[&rate=5.951475473414553E-4]:6.406090676786E-2,((120[&rate=5.951475473414553E-4]:1.77014684739E0,((135[&rate=5.951475473414553E-4]:4.300338924901E-1,(138[&rate=5.951475473414553E-4]:2.225441900372E-1,136[&rate=5.951475473414553E-4]:9.103734072203E-2)[&rate=5.951475473414553E-4]:4.074897024529E-1)[&rate=5.951475473414553E-4]:9.821462233974E-1,119[&rate=5.951475473414553E-4]:1.760125321367E0)[&rate=5.951475473414553E-4]:1.059119369823E-1)[&rate=5.951475473414553E-4]:1.352347676928E-1,126[&rate=5.951475473414553E-4]:1.215569503398E0)[&rate=5.951475473414553E-4]:9.566559305458E-2)[&rate=5.951475473414553E-4]:3.86911551135E-1,(((124[&rate=5.951475473414553E-4]:1.440707808742E-1,123[&rate=5.951475473414553E-4]:1.468030213114E-1)[&rate=5.951475473414553E-4]:2.528388222238E-1,122[&rate=5.951475473414553E-4]:3.996418435352E-1)[&rate=5.951475473414553E-4]:3.064844722479E-1,67[&rate=5.951475473414553E-4]:2.048537654423E-1)[&rate=5.951475473414553E-4]:2.461186924605E-1)[&rate=5.951475473414553E-4]:4.342003296656E-1,32[&rate=5.951475473414553E-4]:2.412807192869E-4)[&rate=5.951475473414553E-4]:2.29424198723E-2,(33[&rate=5.951475473414553E-4]:1.484430359573E-2,34[&rate=5.951475473414553E-4]:3.12826597601E-2)[&rate=5.951475473414553E-4]:1.381884905058E-2)[&rate=5.951475473414553E-4]:6.411758691819E-2,((((57[&rate=5.951475473414553E-4]:3.598551037169E-1,((37[&rate=5.951475473414553E-4]:3.247381579034E-1,(56[&rate=5.951475473414553E-4]:1.84727768896E-1,55[&rate=5.951475473414553E-4]:1.84727768896E-1)[&rate=5.951475473414553E-4]:9.356230157561E-2)[&rate=5.951475473414553E-4]:7.639768822593E-3,((54[&rate=5.951475473414553E-4]:1.855107707799E-1,59[&rate=5.951475473414553E-4]:2.237621369002E-1)[&rate=5.951475473414553E-4]:8.266053561345E-4,58[&rate=5.951475473414553E-4]:2.437144253164E-1)[&rate=5.951475473414553E-4]:6.95378183495E-2)[&rate=5.951475473414553E-4]:6.299630267395E-2)[&rate=5.951475473414553E-4]:5.991955870738E-1,68[&rate=5.951475473414553E-4]:9.071381224846E-1)[&rate=5.951475473414553E-4]:1.716529755448E-1,((((75[&rate=5.951475473414553E-4]:5.184231014397E-1,((70[&rate=5.951475473414553E-4]:3.689565690066E-1,74[&rate=5.951475473414553E-4]:4.073127333901E-1)[&rate=5.951475473414553E-4]:1.174148771878E-2,76[&rate=5.951475473414553E-4]:4.190542211088E-1)[&rate=5.951475473414553E-4]:9.936888033087E-2)[&rate=5.951475473414553E-4]:2.167605707475E-1,((((82[&rate=5.951475473414553E-4]:2.260785319068E-1,((78[&rate=5.951475473414553E-4]:3.116013391296E-2,72[&rate=5.951475473414553E-4]:9.242325693642E-3)[&rate=5.951475473414553E-4]:1.684401130884E-1,79[&rate=5.951475473414553E-4]:1.996002470014E-1)[&rate=5.951475473414553E-4]:1.825910682338E-2)[&rate=5.951475473414553E-4]:1.854317224042E-1,77[&rate=5.951475473414553E-4]:4.38907514585E-1)[&rate=5.951475473414553E-4]:1.586339471442E-2,(81[&rate=5.951475473414553E-4]:5.783912844707E-2,80[&rate=5.951475473414553E-4]:5.783912844707E-2)[&rate=5.951475473414553E-4]:3.53096164414E-1)[&rate=5.951475473414553E-4]:1.423787051232E-2,(73[&rate=5.951475473414553E-4]:4.011575371407E-1,71[&rate=5.951475473414553E-4]:3.326643864559E-1)[&rate=5.951475473414553E-4]:7.333069472573E-2)[&rate=5.951475473414553E-4]:2.606954403207E-1)[&rate=5.951475473414553E-4]:7.186908312138E-1,(53[&rate=5.951475473414553E-4]:6.280630266897E-1,((137[&rate=5.951475473414553E-4]:4.965416092345E-1,(133[&rate=5.951475473414553E-4]:3.623967067123E-1,134[&rate=5.951475473414553E-4]:3.322597204111E-1)[&rate=5.951475473414553E-4]:9.304901211119E-2)[&rate=5.951475473414553E-4]:9.338281078756E-1,(52[&rate=5.951475473414553E-4]:5.607307810144E-1,((29[&rate=5.951475473414553E-4]:6.556340807184E-1,(5[&rate=5.951475473414553E-4]:2.38591298544E-2,12[&rate=5.951475473414553E-4]:6.221529423786E-2)[&rate=5.951475473414553E-4]:4.86569471412E-1)[&rate=5.951475473414553E-4]:2.727331163512E-1,103[&rate=5.951475473414553E-4]:6.954904847408E-1)[&rate=5.951475473414553E-4]:1.529534030835E0)[&rate=5.951475473414553E-4]:5.466027002785E-2)[&rate=5.951475473414553E-4]:2.086869695887E-2)[&rate=5.951475473414553E-4]:7.934841809918E-2)[&rate=5.951475473414553E-4]:4.188746683624E-1,125[&rate=5.951475473414553E-4]:9.159035994901E-1)[&rate=5.951475473414553E-4]:3.29554165206E-1)[&rate=5.951475473414553E-4]:2.751359007323E-1,((38[&rate=5.951475473414553E-4]:9.160110909602E-1,(((((101[&rate=5.951475473414553E-4]:7.588726314273E-1,(((6[&rate=5.951475473414553E-4]:7.343587878121E-1,(18[&rate=5.951475473414553E-4]:6.471685440933E-1,(10[&rate=5.951475473414553E-4]:4.404537749865E-1,15[&rate=5.951475473414553E-4]:4.7880993937E-1)[&rate=5.951475473414553E-4]:1.60139426641E-1)[&rate=5.951475473414553E-4]:1.502039423489E-1)[&rate=5.951475473414553E-4]:1.528992207976E-1,(3[&rate=5.951475473414553E-4]:4.712044168434E-1,((89[&rate=5.951475473414553E-4]:2.159431980078E-1,88[&rate=5.951475473414553E-4]:2.022445678708E-1)[&rate=5.951475473414553E-4]:1.180622359509E-1,(((90[&rate=5.951475473414553E-4]:8.964448410005E-3,91[&rate=5.951475473414553E-4]:8.964448410005E-3)[&rate=5.951475473414553E-4]:1.171452387074E-1,92[&rate=5.951475473414553E-4]:1.261096871174E-1)[&rate=5.951475473414553E-4]:8.092857355998E-2,(((93[&rate=5.951475473414553E-4]:5.376750396559E-2,(85[&rate=5.951475473414553E-4]:3.827061754441E-2,84[&rate=5.951475473414553E-4]:3.827061754441E-2)[&rate=5.951475473414553E-4]:1.798256284169E-3)[&rate=5.951475473414553E-4]:9.512875519395E-2,(86[&rate=5.951475473414553E-4]:9.788663594728E-2,83[&rate=5.951475473414553E-4]:9.788663594728E-2)[&rate=5.951475473414553E-4]:3.731099307525E-2)[&rate=5.951475473414553E-4]:2.663525962905E-2,87[&rate=5.951475473414553E-4]:1.618328886516E-1)[&rate=5.951475473414553E-4]:3.150674188877E-2)[&rate=5.951475473414553E-4]:1.269671732814E-1)[&rate=5.951475473414553E-4]:6.906236404188E-1)[&rate=5.951475473414553E-4]:3.639987972458E-1)[&rate=5.951475473414553E-4]:6.270478218893E-1,(((142[&rate=5.951475473414553E-4]:4.979752493136E-1,(141[&rate=5.951475473414553E-4]:2.221377590657E-1,(144[&rate=5.951475473414553E-4]:2.182584900893E-1,145[&rate=5.951475473414553E-4]:2.237379421442E-1)[&rate=5.951475473414553E-4]:1.139542949086E-3)[&rate=5.951475473414553E-4]:2.730977642203E-1)[&rate=5.951475473414553E-4]:9.878069504778E-1,((((23[&rate=5.951475473414553E-4]:6.113182167392E-1,(20[&rate=5.951475473414553E-4]:4.160766518355E-1,25[&rate=5.951475473414553E-4]:4.352547340272E-1)[&rate=5.951475473414553E-4]:1.870223868217E-1)[&rate=5.951475473414553E-4]:2.888081930303E-1,(140[&rate=5.951475473414553E-4]:6.381206476848E-1,11[&rate=5.951475473414553E-4]:6.572987298766E-1)[&rate=5.951475473414553E-4]:1.578961730437E-1)[&rate=5.951475473414553E-4]:2.818733397012E-1,102[&rate=5.951475473414553E-4]:3.131481796394E-2)[&rate=5.951475473414553E-4]:8.330538067693E-2,(((21[&rate=5.951475473414553E-4]:8.824413057774E-1,28[&rate=5.951475473414553E-4]:9.070988400239E-1)[&rate=5.951475473414553E-4]:8.599171708726E-2,1[&rate=5.951475473414553E-4]:2.067891872482E-1)[&rate=5.951475473414553E-4]:3.975439221399E-2,24[&rate=5.951475473414553E-4]:1.02736549727E0)[&rate=5.951475473414553E-4]:2.488985369868E-1)[&rate=5.951475473414553E-4]:1.245866586847E-1)[&rate=5.951475473414553E-4]:1.717100696081E-1,((((116[&rate=5.951475473414553E-4]:6.420165469767E-1,(106[&rate=5.951475473414553E-4]:5.583861230309E-1,(139[&rate=5.951475473414553E-4]:4.712584486544E-1,111[&rate=5.951475473414553E-4]:2.959159829011E-1)[&rate=5.951475473414553E-4]:2.789084962942E-1)[&rate=5.951475473414553E-4]:1.439043965485E-1)[&rate=5.951475473414553E-4]:1.342821286573E-2,(148[&rate=5.951475473414553E-4]:3.190104873868E-1,143[&rate=5.951475473414553E-4]:3.162707613594E-1)[&rate=5.951475473414553E-4]:3.747904368393E-1)[&rate=5.951475473414553E-4]:4.545519531633E-1,((((109[&rate=5.951475473414553E-4]:6.812265861104E-1,(114[&rate=5.951475473414553E-4]:1.594556235743E-1,104[&rate=5.951475473414553E-4]:2.197295961771E-1)[&rate=5.951475473414553E-4]:4.423189077416E-1)[&rate=5.951475473414553E-4]:5.74901560437E-2,107[&rate=5.951475473414553E-4]:7.195386599624E-1)[&rate=5.951475473414553E-4]:3.208934815802E-2,108[&rate=5.951475473414553E-4]:7.488882820931E-1)[&rate=5.951475473414553E-4]:1.689390535996E-1,((13[&rate=5.951475473414553E-4]:6.67266798912E-1,19[&rate=5.951475473414553E-4]:7.056229632957E-1)[&rate=5.951475473414553E-4]:2.16371698211E-1,115[&rate=5.951475473414553E-4]:8.014467163011E-1)[&rate=5.951475473414553E-4]:5.884637281614E-2)[&rate=5.951475473414553E-4]:2.497036238884E-1)[&rate=5.951475473414553E-4]:3.383637198262E-2,((110[&rate=5.951475473414553E-4]:6.835526832049E-1,(113[&rate=5.951475473414553E-4]:5.47209781012E-1,105[&rate=5.951475473414553E-4]:5.198125207382E-1)[&rate=5.951475473414553E-4]:1.418223542476E-1)[&rate=5.951475473414553E-4]:1.954497801772E-1,((117[&rate=5.951475473414553E-4]:5.434674171092E-1,((4[&rate=5.951475473414553E-4]:2.385648125757E-2,30[&rate=5.951475473414553E-4]:1.964592209836E-1)[&rate=5.951475473414553E-4]:4.387240486034E-1,9[&rate=5.951475473414553E-4]:5.118955983541E-1)[&rate=5.951475473414553E-4]:2.061291464544E-2)[&rate=5.951475473414553E-4]:1.364253652429E-1,(112[&rate=5.951475473414553E-4]:5.6925373977E-1,(17[&rate=5.951475473414553E-4]:4.95982894921E-1,14[&rate=5.951475473414553E-4]:4.576267305374E-1)[&rate=5.951475473414553E-4]:1.116270092326E-1)[&rate=5.951475473414553E-4]:1.078993165546E-1)[&rate=5.951475473414553E-4]:2.073288591123E-1)[&rate=5.951475473414553E-4]:3.415429503733E-1)[&rate=5.951475473414553E-4]:2.58864663863E-1)[&rate=5.951475473414553E-4]:5.407383507222E-2)[&rate=5.951475473414553E-4]:2.993613214764E-1)[&rate=5.951475473414553E-4]:5.84484222239E-1,97[&rate=5.951475473414553E-4]:2.991544433064E-1)[&rate=5.951475473414553E-4]:5.148493433137E-2,(((((22[&rate=5.951475473414553E-4]:3.143011069864E-1,27[&rate=5.951475473414553E-4]:3.307394631508E-1)[&rate=5.951475473414553E-4]:2.238064270437E-1,31[&rate=5.951475473414553E-4]:5.929020545782E-1)[&rate=5.951475473414553E-4]:2.210359133236E-2,((7[&rate=5.951475473414553E-4]:1.321526438195E-1,8[&rate=5.951475473414553E-4]:1.321526438195E-1)[&rate=5.951475473414553E-4]:2.484319710572E-1,26[&rate=5.951475473414553E-4]:4.874339299452E-1)[&rate=5.951475473414553E-4]:8.373609952691E-2)[&rate=5.951475473414553E-4]:1.940502930789E-1,2[&rate=5.951475473414553E-4]:5.816586787154E-1)[&rate=5.951475473414553E-4]:1.73957786614E0,147[&rate=5.951475473414553E-4]:4.218877912068E-1)[&rate=5.951475473414553E-4]:5.716688697754E-2)[&rate=5.951475473414553E-4]:5.70126143488E-2,39[&rate=5.951475473414553E-4]:4.786902433528E-1)[&rate=5.951475473414553E-4]:3.278860820061E-2,(((((100[&rate=5.951475473414553E-4]:2.934535353077E-1,94[&rate=5.951475473414553E-4]:2.934535353077E-1)[&rate=5.951475473414553E-4]:7.558420318799E-2,95[&rate=5.951475473414553E-4]:4.537371920478E-1)[&rate=5.951475473414553E-4]:1.254081856707E-1,(98[&rate=5.951475473414553E-4]:5.654101777259E-1,(99[&rate=5.951475473414553E-4]:4.110642656968E-1,96[&rate=5.951475473414553E-4]:3.755451400139E-1)[&rate=5.951475473414553E-4]:1.762038355263E-1)[&rate=5.951475473414553E-4]:2.806238243899E-3)[&rate=5.951475473414553E-4]:1.662696320569E-2,16[&rate=5.951475473414553E-4]:2.541921004746E0)[&rate=5.951475473414553E-4]:1.605924825181E-2,(146[&rate=5.951475473414553E-4]:5.550224124537E-1,40[&rate=5.951475473414553E-4]:4.348038332187E-1)[&rate=5.951475473414553E-4]:3.768349366225E-2)[&rate=5.951475473414553E-4]:3.899152467238E-2)[&rate=5.951475473414553E-4]:4.728382503358E-1)[&rate=5.951475473414553E-4]:3.950825268144E-1,(((121[&rate=5.951475473414553E-4]:1.914495534189E0,127[&rate=5.951475473414553E-4]:2.355591424599E0)[&rate=5.951475473414553E-4]:5.179747258107E-1,((((((64[&rate=5.951475473414553E-4]:1.512263214753E-1,60[&rate=5.951475473414553E-4]:5.413899685569E-4)[&rate=5.951475473414553E-4]:6.786875495999E-2,62[&rate=5.951475473414553E-4]:2.601909668463E-1)[&rate=5.951475473414553E-4]:1.709199584321E-1,65[&rate=5.951475473414553E-4]:2.393301033606E-1)[&rate=5.951475473414553E-4]:4.904206050904E-1,(61[&rate=5.951475473414553E-4]:4.955772862923E-2,63[&rate=5.951475473414553E-4]:8.461838218192E-3)[&rate=5.951475473414553E-4]:8.719738017395E-1)[&rate=5.951475473414553E-4]:4.866141814358E-1,(((131[&rate=5.951475473414553E-4]:1.991999063843E-1,(129[&rate=5.951475473414553E-4]:1.114857403677E-1,(132[&rate=5.951475473414553E-4]:1.02984380509E-1,130[&rate=5.951475473414553E-4]:1.002446544816E-1)[&rate=5.951475473414553E-4]:1.124108588602E-2)[&rate=5.951475473414553E-4]:8.497443998924E-2)[&rate=5.951475473414553E-4]:4.74743055732E-1,(69[&rate=5.951475473414553E-4]:7.175283113599E-1,118[&rate=5.951475473414553E-4]:7.065694072503E-1)[&rate=5.951475473414553E-4]:1.016201302086E-1)[&rate=5.951475473414553E-4]:4.521807558928E-1,128[&rate=5.951475473414553E-4]:1.120644265954E0)[&rate=5.951475473414553E-4]:1.477754184529E-1)[&rate=5.951475473414553E-4]:3.344292837302E-1,(35[&rate=5.951475473414553E-4]:4.212523899719E-2,36[&rate=5.951475473414553E-4]:8.870058146295E-2)[&rate=5.951475473414553E-4]:3.195660585252E-2)[&rate=5.951475473414553E-4]:2.323610178893E-1)[&rate=5.951475473414553E-4]:1.042282696254E-1,(45[&rate=5.951475473414553E-4]:8.631042853164E-1,(((51[&rate=5.951475473414553E-4]:3.633300467308E-1,(47[&rate=5.951475473414553E-4]:3.677147559853E-1,44[&rate=5.951475473414553E-4]:3.62250275111E-1)[&rate=5.951475473414553E-4]:2.293769511696E-2)[&rate=5.951475473414553E-4]:1.240166229546E-1,(49[&rate=5.951475473414553E-4]:2.268715728358E-1,50[&rate=5.951475473414553E-4]:2.268715728358E-1)[&rate=5.951475473414553E-4]:2.550106159753E-1)[&rate=5.951475473414553E-4]:8.846437540197E-2,(((42[&rate=5.951475473414553E-4]:3.873516657048E-1,(48[&rate=5.951475473414553E-4]:3.975028264022E-1,41[&rate=5.951475473414553E-4]:3.537869794077E-1)[&rate=5.951475473414553E-4]:2.810020542282E-2)[&rate=5.951475473414553E-4]:8.934335475476E-2,46[&rate=5.951475473414553E-4]:5.258753483283E-1)[&rate=5.951475473414553E-4]:1.674758361584E-2,43[&rate=5.951475473414553E-4]:5.426229319441E-1)[&rate=5.951475473414553E-4]:6.05105175147E-2)[&rate=5.951475473414553E-4]:2.681675571689E-1)[&rate=5.951475473414553E-4]:3.029377580444E-1)[&rate=5.951475473414553E-4]:2.980570388947E-1)[&rate=5.951475473414553E-4]:9.747818973042E-2)[&rate=5.951475473414553E-4]:1.660264333695E-1);
tree STATE_52090000 [&joint=-20999.60719095091,lnP=-20999.60719095091] = [&R] (33[&rate=5.684275292970214E-4]:8.344623537644E-2,((((((38[&rate=5.684275292970214E-4]:7.69955056387E-1,(((((39[&rate=5.684275292970214E-4]:3.689933810103E-1,16[&rate=5.684275292970214E-4]:2.454486307128E0)[&rate=5.684275292970214E-4]:1.04642106637E-1,((((31[&rate=5.684275292970214E-4]:6.980349009632E-1,(22[&rate=5.684275292970214E-4]:2.660769511611E-1,27[&rate=5.684275292970214E-4]:2.825153073255E-1)[&rate=5.684275292970214E-4]:3.77163429254E-1)[&rate=5.684275292970214E-4]:8.488985277963E-2,((7[&rate=5.684275292970214E-4]:3.890442640209E-1,8[&rate=5.684275292970214E-4]:3.890442640209E-1)[&rate=5.684275292970214E-4]:1.464052952544E-1,26[&rate=5.684275292970214E-4]:6.422988743439E-1)[&rate=5.684275292970214E-4]:9.679026296057E-2)[&rate=5.684275292970214E-4]:7.391517823474E-2,2[&rate=5.684275292970214E-4]:6.294426717035E-1)[&rate=5.684275292970214E-4]:1.763865532903E0,(40[&rate=5.684275292970214E-4]:3.709988218441E-1,147[&rate=5.684275292970214E-4]:4.283758710244E-1)[&rate=5.684275292970214E-4]:6.558357993344E-2)[&rate=5.684275292970214E-4]:3.705308586976E-2)[&rate=5.684275292970214E-4]:9.693369450515E-3,(101[&rate=5.684275292970214E-4]:1.082704976568E0,((((10[&rate=5.684275292970214E-4]:6.579948346945E-1,15[&rate=5.684275292970214E-4]:6.963509990779E-1)[&rate=5.684275292970214E-4]:2.550415609241E-1,(6[&rate=5.684275292970214E-4]:5.90905720724E-1,(3[&rate=5.684275292970214E-4]:2.295334050791E-1,18[&rate=5.684275292970214E-4]:3.446018982297E-1)[&rate=5.684275292970214E-4]:3.093175211244E-1)[&rate=5.684275292970214E-4]:3.056923187302E-1)[&rate=5.684275292970214E-4]:3.773320530576E-1,((85[&rate=5.684275292970214E-4]:2.513739836177E-1,(((90[&rate=5.684275292970214E-4]:2.445650391988E-2,91[&rate=5.684275292970214E-4]:2.445650391988E-2)[&rate=5.684275292970214E-4]:7.617649760773E-2,92[&rate=5.684275292970214E-4]:1.006330015276E-1)[&rate=5.684275292970214E-4]:9.650179770406E-2,(83[&rate=5.684275292970214E-4]:1.749952236142E-1,((93[&rate=5.684275292970214E-4]:1.292217361803E-1,86[&rate=5.684275292970214E-4]:1.155231060433E-1)[&rate=5.684275292970214E-4]:2.308808233811E-4,84[&rate=5.684275292970214E-4]:1.157539868667E-1)[&rate=5.684275292970214E-4]:5.924123674749E-2)[&rate=5.684275292970214E-4]:8.440945480476E-3)[&rate=5.684275292970214E-4]:6.793781452305E-2)[&rate=5.684275292970214E-4]:2.594700172968E-2,((89[&rate=5.684275292970214E-4]:8.840687294633E-2,88[&rate=5.684275292970214E-4]:7.470824280931E-2)[&rate=5.684275292970214E-4]:1.117751867339E-1,87[&rate=5.684275292970214E-4]:1.864834295433E-1)[&rate=5.684275292970214E-4]:9.083755580412E-2)[&rate=5.684275292970214E-4]:1.484280340041E0)[&rate=5.684275292970214E-4]:1.184612288521E-1,(((102[&rate=5.684275292970214E-4]:5.118738442214E-2,(((21[&rate=5.684275292970214E-4]:7.632981938217E-1,28[&rate=5.684275292970214E-4]:7.879557280681E-1)[&rate=5.684275292970214E-4]:1.665617354852E-1,1[&rate=5.684275292970214E-4]:1.682160936904E-1)[&rate=5.684275292970214E-4]:6.944526901127E-2,24[&rate=5.684275292970214E-4]:1.01848328051E0)[&rate=5.684275292970214E-4]:1.943479395286E-1)[&rate=5.684275292970214E-4]:1.119610795634E-1,((23[&rate=5.684275292970214E-4]:5.545021648675E-1,(20[&rate=5.684275292970214E-4]:4.568435877149E-1,25[&rate=5.684275292970214E-4]:4.760216699067E-1)[&rate=5.684275292970214E-4]:8.943939907044E-2)[&rate=5.684275292970214E-4]:2.912072975116E-1,(140[&rate=5.684275292970214E-4]:5.998866474591E-1,11[&rate=5.684275292970214E-4]:6.190647296508E-1)[&rate=5.684275292970214E-4]:1.417132258791E-1)[&rate=5.684275292970214E-4]:4.681239331132E-1)[&rate=5.684275292970214E-4]:1.086437529913E-1,((142[&rate=5.684275292970214E-4]:6.611584251829E-1,((145[&rate=5.684275292970214E-4]:2.91654104398E-2,141[&rate=5.684275292970214E-4]:2.642568441221E-2)[&rate=5.684275292970214E-4]:3.184955494921E-1,144[&rate=5.684275292970214E-4]:3.421815078769E-1)[&rate=5.684275292970214E-4]:3.13497465251E-1)[&rate=5.684275292970214E-4]:7.936637729543E-1,((((148[&rate=5.684275292970214E-4]:5.249042721229E-1,143[&rate=5.684275292970214E-4]:5.221645460955E-1)[&rate=5.684275292970214E-4]:2.412006644193E-1,(116[&rate=5.684275292970214E-4]:3.399622271176E-1,((106[&rate=5.684275292970214E-4]:2.186169528717E-3,111[&rate=5.684275292970214E-4]:1.862452569309E-2)[&rate=5.684275292970214E-4]:1.666545589017E-1,139[&rate=5.684275292970214E-4]:3.606215503482E-1)[&rate=5.684275292970214E-4]:2.3139547129E-1)[&rate=5.684275292970214E-4]:3.877865450409E-1)[&rate=5.684275292970214E-4]:3.483682744467E-1,(((9[&rate=5.684275292970214E-4]:6.443459285475E-1,((17[&rate=5.684275292970214E-4]:2.812358529891E-1,14[&rate=5.684275292970214E-4]:2.428796886055E-1)[&rate=5.684275292970214E-4]:4.073100729521E-1,112[&rate=5.684275292970214E-4]:6.501897615575E-1)[&rate=5.684275292970214E-4]:2.375345071989E-3)[&rate=5.684275292970214E-4]:1.18079443159E-1,(113[&rate=5.684275292970214E-4]:7.677855322739E-1,(117[&rate=5.684275292970214E-4]:6.422123569835E-1,(4[&rate=5.684275292970214E-4]:3.294454466336E-4,30[&rate=5.684275292970214E-4]:1.729321851727E-1)[&rate=5.684275292970214E-4]:5.816089389341E-1)[&rate=5.684275292970214E-4]:1.28312901318E-1)[&rate=5.684275292970214E-4]:2.859017514635E-3)[&rate=5.684275292970214E-4]:1.280909842998E-1,(110[&rate=5.684275292970214E-4]:5.854458780719E-1,105[&rate=5.684275292970214E-4]:5.635280698528E-1)[&rate=5.684275292970214E-4]:3.078102039617E-1)[&rate=5.684275292970214E-4]:2.595732933387E-1)[&rate=5.684275292970214E-4]:5.900470445366E-2,(115[&rate=5.684275292970214E-4]:7.67074384297E-1,((13[&rate=5.684275292970214E-4]:2.626794390945E-1,19[&rate=5.684275292970214E-4]:3.010356034781E-1)[&rate=5.684275292970214E-4]:5.699639660465E-1,((109[&rate=5.684275292970214E-4]:3.732540116036E-1,107[&rate=5.684275292970214E-4]:3.540759294118E-1)[&rate=5.684275292970214E-4]:1.160431717948E-1,((114[&rate=5.684275292970214E-4]:2.42985328784E-2,104[&rate=5.684275292970214E-4]:8.457250548117E-2)[&rate=5.684275292970214E-4]:1.844271411575E-1,108[&rate=5.684275292970214E-4]:2.662599206113E-1)[&rate=5.684275292970214E-4]:2.01119454568E-1)[&rate=5.684275292970214E-4]:3.406064957152E-1)[&rate=5.684275292970214E-4]:1.662275997791E-2)[&rate=5.684275292970214E-4]:3.680473667618E-1)[&rate=5.684275292970214E-4]:6.490592653024E-2)[&rate=5.684275292970214E-4]:6.354536130552E-2)[&rate=5.684275292970214E-4]:7.128403589386E-2)[&rate=5.684275292970214E-4]:7.451081757525E-1)[&rate=5.684275292970214E-4]:3.737880395233E-1)[&rate=5.684275292970214E-4]:2.764426937333E-2,(98[&rate=5.684275292970214E-4]:5.788567512875E-1,((99[&rate=5.684275292970214E-4]:4.97400762397E-1,96[&rate=5.684275292970214E-4]:4.618816367141E-1)[&rate=5.684275292970214E-4]:1.006386791135E-1,((100[&rate=5.684275292970214E-4]:1.072551540773E-1,94[&rate=5.684275292970214E-4]:1.072551540773E-1)[&rate=5.684275292970214E-4]:2.657863870585E-1,95[&rate=5.684275292970214E-4]:4.577409946879E-1)[&rate=5.684275292970214E-4]:1.293694850741E-1)[&rate=5.684275292970214E-4]:2.675233274305E-3)[&rate=5.684275292970214E-4]:6.053167572993E-2)[&rate=5.684275292970214E-4]:1.506899475748E-1,(97[&rate=5.684275292970214E-4]:4.18184255859E-1,146[&rate=5.684275292970214E-4]:6.094410864601E-1)[&rate=5.684275292970214E-4]:1.724405668208E-1)[&rate=5.684275292970214E-4]:1.765979932701E-1)[&rate=5.684275292970214E-4]:5.304779751567E-1,((35[&rate=5.684275292970214E-4]:9.030309954204E-2,(36[&rate=5.684275292970214E-4]:2.029359294796E-3,(121[&rate=5.684275292970214E-4]:1.831304578023E0,127[&rate=5.684275292970214E-4]:2.272400468434E0)[&rate=5.684275292970214E-4]:2.501768360659E-1)[&rate=5.684275292970214E-4]:1.34849082713E-1)[&rate=5.684275292970214E-4]:2.050663335374E-1,((((65[&rate=5.684275292970214E-4]:2.674628578046E-1,((64[&rate=5.684275292970214E-4]:1.909378178963E-1,60[&rate=5.684275292970214E-4]:4.025288638959E-2)[&rate=5.684275292970214E-4]:1.157916663234E-1,62[&rate=5.684275292970214E-4]:3.478253746307E-1)[&rate=5.684275292970214E-4]:1.114183050916E-1)[&rate=5.684275292970214E-4]:9.832332073549E-1,(61[&rate=5.684275292970214E-4]:2.86465791676E-1,63[&rate=5.684275292970214E-4]:2.453699012649E-1)[&rate=5.684275292970214E-4]:1.156011095401E0)[&rate=5.684275292970214E-4]:4.139460585384E-1,(45[&rate=5.684275292970214E-4]:8.411545347189E-1,((((41[&rate=5.684275292970214E-4]:3.876002145177E-1,(48[&rate=5.684275292970214E-4]:3.736098565833E-1,42[&rate=5.684275292970214E-4]:3.353584904631E-1)[&rate=5.684275292970214E-4]:5.770620492893E-2)[&rate=5.684275292970214E-4]:1.149577071857E-1,(43[&rate=5.684275292970214E-4]:5.533824712709E-1,46[&rate=5.684275292970214E-4]:5.533824712709E-1)[&rate=5.684275292970214E-4]:3.820259175499E-3)[&rate=5.684275292970214E-4]:4.056684330205E-2,(49[&rate=5.684275292970214E-4]:3.696251715071E-1,50[&rate=5.684275292970214E-4]:3.696251715071E-1)[&rate=5.684275292970214E-4]:1.953575169956E-1)[&rate=5.684275292970214E-4]:6.099775264121E-2,((51[&rate=5.684275292970214E-4]:1.666135306153E-1,47[&rate=5.684275292970214E-4]:1.939359349868E-1)[&rate=5.684275292970214E-4]:3.392728522784E-1,44[&rate=5.684275292970214E-4]:5.27744306391E-1)[&rate=5.684275292970214E-4]:1.255585391245E-1)[&rate=5.684275292970214E-4]:1.905839296406E-1)[&rate=5.684275292970214E-4]:1.021461712082E-1)[&rate=5.684275292970214E-4]:1.111587170846E-3,(((69[&rate=5.684275292970214E-4]:6.391084096434E-1,(131[&rate=5.684275292970214E-4]:2.071979000185E-1,(130[&rate=5.684275292970214E-4]:1.054581387186E-1,(132[&rate=5.684275292970214E-4]:6.600399797896E-2,129[&rate=5.684275292970214E-4]:6.326427195161E-2)[&rate=5.684275292970214E-4]:4.219386676695E-2)[&rate=5.684275292970214E-4]:9.900003527256E-2)[&rate=5.684275292970214E-4]:2.867050301728E-1)[&rate=5.684275292970214E-4]:8.084487833038E-2,118[&rate=5.684275292970214E-4]:7.089943838642E-1)[&rate=5.684275292970214E-4]:3.813095351418E-1,128[&rate=5.684275292970214E-4]:9.505778916087E-1)[&rate=5.684275292970214E-4]:7.672306137806E-1)[&rate=5.684275292970214E-4]:1.063280509779E-1)[&rate=5.684275292970214E-4]:4.026981519488E-1)[&rate=5.684275292970214E-4]:8.211178538648E-2,(((59[&rate=5.684275292970214E-4]:4.092999624452E-1,(((58[&rate=5.684275292970214E-4]:2.931727923104E-1,57[&rate=5.684275292970214E-4]:2.767793496874E-1)[&rate=5.684275292970214E-4]:1.132802715055E-2,(56[&rate=5.684275292970214E-4]:1.202893296633E-1,55[&rate=5.684275292970214E-4]:1.202893296633E-1)[&rate=5.684275292970214E-4]:1.568890854259E-1)[&rate=5.684275292970214E-4]:8.699267780984E-2,(54[&rate=5.684275292970214E-4]:9.046926759144E-2,37[&rate=5.684275292970214E-4]:1.669719998319E-1)[&rate=5.684275292970214E-4]:2.43647180499E-1)[&rate=5.684275292970214E-4]:3.693214823457E-2)[&rate=5.684275292970214E-4]:2.440863641261E-1,68[&rate=5.684275292970214E-4]:6.042059987024E-1)[&rate=5.684275292970214E-4]:6.683336938668E-1,(((133[&rate=5.684275292970214E-4]:5.951300672368E-1,(137[&rate=5.684275292970214E-4]:3.280570853103E-1,134[&rate=5.684275292970214E-4]:2.568242085981E-1)[&rate=5.684275292970214E-4]:3.081688723375E-1)[&rate=5.684275292970214E-4]:1.029790665958E0,((53[&rate=5.684275292970214E-4]:7.124367919049E-1,(((29[&rate=5.684275292970214E-4]:5.624874123009E-1,(5[&rate=5.684275292970214E-4]:3.458548851128E-1,12[&rate=5.684275292970214E-4]:3.842110494962E-1)[&rate=5.684275292970214E-4]:7.142704773611E-2)[&rate=5.684275292970214E-4]:1.984673424659E-1,103[&rate=5.684275292970214E-4]:5.28078042438E-1)[&rate=5.684275292970214E-4]:1.807949598654E0,52[&rate=5.684275292970214E-4]:6.717339065312E-1)[&rate=5.684275292970214E-4]:4.889960668513E-2)[&rate=5.684275292970214E-4]:7.669438351612E-2,((75[&rate=5.684275292970214E-4]:6.1604859092E-1,(76[&rate=5.684275292970214E-4]:4.894368112612E-1,(74[&rate=5.684275292970214E-4]:4.624650734538E-1,70[&rate=5.684275292970214E-4]:4.241089090703E-1)[&rate=5.684275292970214E-4]:2.697173780744E-2)[&rate=5.684275292970214E-4]:1.266117796588E-1)[&rate=5.684275292970214E-4]:1.953813520766E-1,((81[&rate=5.684275292970214E-4]:1.75025485198E-1,80[&rate=5.684275292970214E-4]:1.75025485198E-1)[&rate=5.684275292970214E-4]:3.57537567921E-1,(((77[&rate=5.684275292970214E-4]:9.587402718343E-2,71[&rate=5.684275292970214E-4]:3.28603285533E-2)[&rate=5.684275292970214E-4]:9.850054649567E-2,73[&rate=5.684275292970214E-4]:1.998540257338E-1)[&rate=5.684275292970214E-4]:2.140885886545E-1,((72[&rate=5.684275292970214E-4]:1.970409540489E-1,(82[&rate=5.684275292970214E-4]:1.964232784606E-1,78[&rate=5.684275292970214E-4]:1.882041003786E-1)[&rate=5.684275292970214E-4]:3.075466188967E-2)[&rate=5.684275292970214E-4]:1.128429353138E-1,79[&rate=5.684275292970214E-4]:3.31801697582E-1)[&rate=5.684275292970214E-4]:4.104502639553E-2)[&rate=5.684275292970214E-4]:1.679355072238E-1)[&rate=5.684275292970214E-4]:2.295518213845E-1)[&rate=5.684275292970214E-4]:7.241642910366E-1)[&rate=5.684275292970214E-4]:5.371006080589E-2)[&rate=5.684275292970214E-4]:5.339118307193E-1,125[&rate=5.684275292970214E-4]:1.166370553285E0)[&rate=5.684275292970214E-4]:2.728358059508E-1)[&rate=5.684275292970214E-4]:5.536031561791E-2)[&rate=5.684275292970214E-4]:7.489011515704E-2,((66[&rate=5.684275292970214E-4]:2.205960388641E-1,(((124[&rate=5.684275292970214E-4]:2.245766233625E-1,122[&rate=5.684275292970214E-4]:2.273088637996E-1)[&rate=5.684275292970214E-4]:9.530123381119E-2,123[&rate=5.684275292970214E-4]:3.226100976108E-1)[&rate=5.684275292970214E-4]:3.629780797561E-1,67[&rate=5.684275292970214E-4]:1.843156270262E-1)[&rate=5.684275292970214E-4]:3.628041183793E-2)[&rate=5.684275292970214E-4]:4.021948157495E-5,((135[&rate=5.684275292970214E-4]:6.03647939055E-1,(138[&rate=5.684275292970214E-4]:1.503524690478E-1,136[&rate=5.684275292970214E-4]:1.884561973256E-2)[&rate=5.684275292970214E-4]:6.532954700072E-1)[&rate=5.684275292970214E-4]:8.793438782379E-1,(126[&rate=5.684275292970214E-4]:9.092223033603E-1,(120[&rate=5.684275292970214E-4]:4.457170704028E-1,119[&rate=5.684275292970214E-4]:5.416074813617E-1)[&rate=5.684275292970214E-4]:1.153317344642E0)[&rate=5.684275292970214E-4]:1.360121967682E-1)[&rate=5.684275292970214E-4]:4.225759479022E-1)[&rate=5.684275292970214E-4]:6.344332272261E-1)[&rate=5.684275292970214E-4]:2.296901609315E-2,34[&rate=5.684275292970214E-4]:1.502480303485E-2)[&rate=5.684275292970214E-4]:1.473997595041E-2,32[&rate=5.684275292970214E-4]:7.846970766172E-3)[&rate=5.684275292970214E-4]:7.011981255556E-2);
tree STATE_52100000 [&joint=-20969.5332236016,lnP=-20969.5332236016] = [&R] (((((126[&rate=5.430954353918155E-4]:1.352728268258E0,(120[&rate=5.430954353918155E-4]:1.717932878144E0,((135[&rate=5.430954353918155E-4]:7.364583592009E-1,(138[&rate=5.430954353918155E-4]:2.63751475645E-1,136[&rate=5.430954353918155E-4]:1.322446263298E-1)[&rate=5.430954353918155E-4]:6.72706883556E-1)[&rate=5.430954353918155E-4]:6.641564912397E-1,119[&rate=5.430954353918155E-4]:1.74856005592E0)[&rate=5.430954353918155E-4]:6.526323318272E-2)[&rate=5.430954353918155E-4]:3.246075017991E-1)[&rate=5.430954353918155E-4]:1.592675852362E-1,((((122[&rate=5.430954353918155E-4]:2.525964607972E-1,123[&rate=5.430954353918155E-4]:2.525964607972E-1)[&rate=5.430954353918155E-4]:8.320961646036E-2,124[&rate=5.430954353918155E-4]:3.330738368204E-1)[&rate=5.430954353918155E-4]:3.529269318961E-1,67[&rate=5.430954353918155E-4]:1.87460458813E-1)[&rate=5.430954353918155E-4]:4.123594503826E-2,66[&rate=5.430954353918155E-4]:2.286964038513E-1)[&rate=5.430954353918155E-4]:3.612525995803E-2)[&rate=5.430954353918155E-4]:4.874547302953E-1,(((57[&rate=5.430954353918155E-4]:4.148400265136E-1,(((58[&rate=5.430954353918155E-4]:2.984276914841E-1,59[&rate=5.430954353918155E-4]:2.79302008424E-1)[&rate=5.430954353918155E-4]:4.957406248646E-2,(37[&rate=5.430954353918155E-4]:3.083948191018E-1,54[&rate=5.430954353918155E-4]:2.318920868613E-1)[&rate=5.430954353918155E-4]:5.873261792894E-2)[&rate=5.430954353918155E-4]:4.000769694843E-2,(56[&rate=5.430954353918155E-4]:2.678987810716E-1,55[&rate=5.430954353918155E-4]:2.678987810716E-1)[&rate=5.430954353918155E-4]:9.278826547568E-2)[&rate=5.430954353918155E-4]:4.322401821753E-2)[&rate=5.430954353918155E-4]:1.531501360915E-1,68[&rate=5.430954353918155E-4]:5.16077594299E-1)[&rate=5.430954353918155E-4]:6.241311431476E-1,(((((75[&rate=5.430954353918155E-4]:6.676407368438E-1,((74[&rate=5.430954353918155E-4]:5.815683010054E-1,70[&rate=5.430954353918155E-4]:5.43212136622E-1)[&rate=5.430954353918155E-4]:4.381188810562E-2,76[&rate=5.430954353918155E-4]:6.25380189111E-1)[&rate=5.430954353918155E-4]:4.226054773272E-2)[&rate=5.430954353918155E-4]:8.289196013678E-2,((((71[&rate=5.430954353918155E-4]:7.994130422493E-2,77[&rate=5.430954353918155E-4]:1.429550028551E-1)[&rate=5.430954353918155E-4]:5.605568274829E-2,73[&rate=5.430954353918155E-4]:2.044901376581E-1)[&rate=5.430954353918155E-4]:8.11016458355E-2,(81[&rate=5.430954353918155E-4]:3.084808677622E-2,80[&rate=5.430954353918155E-4]:3.084808677622E-2)[&rate=5.430954353918155E-4]:2.054286282242E-1)[&rate=5.430954353918155E-4]:1.540825202637E-1,((78[&rate=5.430954353918155E-4]:1.248753214175E-1,72[&rate=5.430954353918155E-4]:1.029575131982E-1)[&rate=5.430954353918155E-4]:1.439901707484E-1,(79[&rate=5.430954353918155E-4]:2.678957132121E-1,82[&rate=5.430954353918155E-4]:2.761148912942E-1)[&rate=5.430954353918155E-4]:9.697789537793E-4)[&rate=5.430954353918155E-4]:1.297129211805E-1)[&rate=5.430954353918155E-4]:3.108583932233E-1)[&rate=5.430954353918155E-4]:7.901744379175E-1,53[&rate=5.430954353918155E-4]:7.94244076286E-1)[&rate=5.430954353918155E-4]:9.830294032301E-3,((((29[&rate=5.430954353918155E-4]:4.537265868871E-1,(5[&rate=5.430954353918155E-4]:1.288354463151E-1,12[&rate=5.430954353918155E-4]:1.671916106986E-1)[&rate=5.430954353918155E-4]:1.7968566112E-1)[&rate=5.430954353918155E-4]:3.254290600066E-1,103[&rate=5.430954353918155E-4]:5.46278934565E-1)[&rate=5.430954353918155E-4]:1.711287992782E0,(134[&rate=5.430954353918155E-4]:5.193712493683E-1,(137[&rate=5.430954353918155E-4]:5.430493153039E-1,133[&rate=5.430954353918155E-4]:5.019534248929E-1)[&rate=5.430954353918155E-4]:4.755481077656E-2)[&rate=5.430954353918155E-4]:8.176477327732E-1)[&rate=5.430954353918155E-4]:1.914835138155E-1,52[&rate=5.430954353918155E-4]:7.847567066014E-1)[&rate=5.430954353918155E-4]:2.751438502831E-2)[&rate=5.430954353918155E-4]:3.338807521146E-1,125[&rate=5.430954353918155E-4]:9.275726087717E-1)[&rate=5.430954353918155E-4]:3.793027953417E-1)[&rate=5.430954353918155E-4]:1.597882944303E-1)[&rate=5.430954353918155E-4]:5.862318606334E-2,((38[&rate=5.430954353918155E-4]:1.074032374837E0,((97[&rate=5.430954353918155E-4]:5.501750703098E-1,(98[&rate=5.430954353918155E-4]:7.349506300462E-1,(((100[&rate=5.430954353918155E-4]:3.219467903703E-1,94[&rate=5.430954353918155E-4]:3.219467903703E-1)[&rate=5.430954353918155E-4]:2.574267890823E-2,95[&rate=5.430954353918155E-4]:4.323889228306E-1)[&rate=5.430954353918155E-4]:1.759581799301E-1,(99[&rate=5.430954353918155E-4]:5.16497312946E-1,96[&rate=5.430954353918155E-4]:4.809781872631E-1)[&rate=5.430954353918155E-4]:1.027787515632E-1)[&rate=5.430954353918155E-4]:1.375324890343E-1)[&rate=5.430954353918155E-4]:1.467799217602E-2)[&rate=5.430954353918155E-4]:5.956549440954E-2,(16[&rate=5.430954353918155E-4]:2.734198018445E0,(((39[&rate=5.430954353918155E-4]:4.279762558484E-1,(146[&rate=5.430954353918155E-4]:4.884763282398E-1,147[&rate=5.430954353918155E-4]:4.256347981852E-1)[&rate=5.430954353918155E-4]:5.971850684351E-2)[&rate=5.430954353918155E-4]:2.968678373112E-2,(((((7[&rate=5.430954353918155E-4]:3.070923910647E-1,8[&rate=5.430954353918155E-4]:3.070923910647E-1)[&rate=5.430954353918155E-4]:1.349716358676E-1,26[&rate=5.430954353918155E-4]:5.489133420008E-1)[&rate=5.430954353918155E-4]:1.880375883677E-1,31[&rate=5.430954353918155E-4]:7.80786546807E-1)[&rate=5.430954353918155E-4]:1.302737604291E-1,(22[&rate=5.430954353918155E-4]:2.644267436799E-1,27[&rate=5.430954353918155E-4]:2.808650998443E-1)[&rate=5.430954353918155E-4]:5.918390430081E-1)[&rate=5.430954353918155E-4]:1.170309118213E-1,2[&rate=5.430954353918155E-4]:8.006939587833E-1)[&rate=5.430954353918155E-4]:1.613694883626E0)[&rate=5.430954353918155E-4]:1.887545051476E-1,(40[&rate=5.430954353918155E-4]:5.8108896037E-1,(101[&rate=5.430954353918155E-4]:1.362555992424E0,(((3[&rate=5.430954353918155E-4]:7.898397241964E-1,((89[&rate=5.430954353918155E-4]:1.42903802053E-1,88[&rate=5.430954353918155E-4]:1.29205171916E-1)[&rate=5.430954353918155E-4]:4.797322534976E-1,(((((84[&rate=5.430954353918155E-4]:2.199988300409E-2,93[&rate=5.430954353918155E-4]:3.56985131411E-2)[&rate=5.430954353918155E-4]:5.887368973911E-2,85[&rate=5.430954353918155E-4]:8.08735727432E-2)[&rate=5.430954353918155E-4]:2.58088662597E-3,86[&rate=5.430954353918155E-4]:8.345445936917E-2)[&rate=5.430954353918155E-4]:5.781982301882E-2,83[&rate=5.430954353918155E-4]:1.41274282388E-1)[&rate=5.430954353918155E-4]:1.567327993227E-1,(87[&rate=5.430954353918155E-4]:1.955651575917E-1,((90[&rate=5.430954353918155E-4]:1.407948097682E-1,91[&rate=5.430954353918155E-4]:1.407948097682E-1)[&rate=5.430954353918155E-4]:1.466994647608E-2,92[&rate=5.430954353918155E-4]:1.554647562443E-1)[&rate=5.430954353918155E-4]:5.379903148446E-2)[&rate=5.430954353918155E-4]:1.024419241189E-1)[&rate=5.430954353918155E-4]:3.109303437029E-1)[&rate=5.430954353918155E-4]:7.206283261799E-1)[&rate=5.430954353918155E-4]:8.421007571034E-2,((10[&rate=5.430954353918155E-4]:6.951347123764E-1,15[&rate=5.430954353918155E-4]:7.334908767599E-1)[&rate=5.430954353918155E-4]:1.488273329682E-1,(18[&rate=5.430954353918155E-4]:7.455908323844E-1,6[&rate=5.430954353918155E-4]:6.825771337543E-1)[&rate=5.430954353918155E-4]:1.449465554259E-1)[&rate=5.430954353918155E-4]:9.8580905247E-2)[&rate=5.430954353918155E-4]:5.270686710617E-1,((((115[&rate=5.430954353918155E-4]:8.332354917114E-1,((109[&rate=5.430954353918155E-4]:4.665835237935E-1,((107[&rate=5.430954353918155E-4]:2.097793675364E-1,(114[&rate=5.430954353918155E-4]:5.482315830983E-2,104[&rate=5.430954353918155E-4]:1.150971309126E-1)[&rate=5.430954353918155E-4]:9.46822366238E-2)[&rate=5.430954353918155E-4]:1.081782090442E-1,108[&rate=5.430954353918155E-4]:3.152178505532E-1)[&rate=5.430954353918155E-4]:1.294478650212E-1)[&rate=5.430954353918155E-4]:2.744728540039E-1,(13[&rate=5.430954353918155E-4]:4.220414112283E-1,19[&rate=5.430954353918155E-4]:4.603975756119E-1)[&rate=5.430954353918155E-4]:3.217546925965E-1)[&rate=5.430954353918155E-4]:1.716311687085E-1)[&rate=5.430954353918155E-4]:2.237184166018E-1,(((111[&rate=5.430954353918155E-4]:1.105501648187E-1,106[&rate=5.430954353918155E-4]:9.411180865431E-2)[&rate=5.430954353918155E-4]:3.640909815517E-1,139[&rate=5.430954353918155E-4]:6.499836121238E-1)[&rate=5.430954353918155E-4]:5.349714874222E-1,(116[&rate=5.430954353918155E-4]:8.061953698915E-1,(148[&rate=5.430954353918155E-4]:2.677514546175E-1,143[&rate=5.430954353918155E-4]:2.650117285901E-1)[&rate=5.430954353918155E-4]:5.768000796576E-1)[&rate=5.430954353918155E-4]:1.26704935134E-1)[&rate=5.430954353918155E-4]:1.240536032877E-1)[&rate=5.430954353918155E-4]:3.644434683057E-2,((((9[&rate=5.430954353918155E-4]:8.958656654479E-1,(112[&rate=5.430954353918155E-4]:6.409014163968E-1,(4[&rate=5.430954353918155E-4]:7.474682169573E-2,30[&rate=5.430954353918155E-4]:2.473495614217E-1)[&rate=5.430954353918155E-4]:5.086203481259E-1)[&rate=5.430954353918155E-4]:2.631834271332E-1)[&rate=5.430954353918155E-4]:9.150295428047E-2,((17[&rate=5.430954353918155E-4]:5.325426789115E-1,14[&rate=5.430954353918155E-4]:4.941865145278E-1)[&rate=5.430954353918155E-4]:4.317409831957E-1,117[&rate=5.430954353918155E-4]:9.286672237511E-1)[&rate=5.430954353918155E-4]:6.966030008697E-2)[&rate=5.430954353918155E-4]:1.872810000411E-2,113[&rate=5.430954353918155E-4]:1.014315897815E0)[&rate=5.430954353918155E-4]:1.546653534663E-2,(110[&rate=5.430954353918155E-4]:7.804004714048E-1,105[&rate=5.430954353918155E-4]:7.584826631857E-1)[&rate=5.430954353918155E-4]:2.439025097017E-1)[&rate=5.430954353918155E-4]:1.458076028044E-1)[&rate=5.430954353918155E-4]:1.754198732322E-1,((142[&rate=5.430954353918155E-4]:5.159540640653E-1,(144[&rate=5.430954353918155E-4]:2.169747020276E-1,(141[&rate=5.430954353918155E-4]:9.792973008619E-2,145[&rate=5.430954353918155E-4]:1.006694561138E-1)[&rate=5.430954353918155E-4]:1.217846979688E-1)[&rate=5.430954353918155E-4]:2.934999099828E-1)[&rate=5.430954353918155E-4]:9.722504369182E-1,(((((21[&rate=5.430954353918155E-4]:7.593530272964E-1,28[&rate=5.430954353918155E-4]:7.840105615428E-1)[&rate=5.430954353918155E-4]:8.044681679608E-2,1[&rate=5.430954353918155E-4]:7.815600847596E-2)[&rate=5.430954353918155E-4]:1.908513793766E-2,24[&rate=5.430954353918155E-4]:8.780630642218E-1)[&rate=5.430954353918155E-4]:3.487121617252E-1,102[&rate=5.430954353918155E-4]:6.513139033067E-2)[&rate=5.430954353918155E-4]:5.144855626862E-2,((23[&rate=5.430954353918155E-4]:6.375836682233E-1,(20[&rate=5.430954353918155E-4]:4.177691400157E-1,25[&rate=5.430954353918155E-4]:4.369472222074E-1)[&rate=5.430954353918155E-4]:2.115953501255E-1)[&rate=5.430954353918155E-4]:3.42063127911E-1,(140[&rate=5.430954353918155E-4]:5.536873035804E-1,11[&rate=5.430954353918155E-4]:5.728653857722E-1)[&rate=5.430954353918155E-4]:3.21849903513E-1)[&rate=5.430954353918155E-4]:2.876180819716E-1)[&rate=5.430954353918155E-4]:1.250492119184E-1)[&rate=5.430954353918155E-4]:3.540814794058E-2)[&rate=5.430954353918155E-4]:1.268208905375E-1)[&rate=5.430954353918155E-4]:9.641772474831E-1)[&rate=5.430954353918155E-4]:1.916971269398E-1)[&rate=5.430954353918155E-4]:6.532858435716E-2)[&rate=5.430954353918155E-4]:2.287547601005E-3)[&rate=5.430954353918155E-4]:3.207372375734E-2)[&rate=5.430954353918155E-4]:4.615595696804E-1)[&rate=5.430954353918155E-4]:1.304492566615E-1,(((36[&rate=5.430954353918155E-4]:5.604469885827E-2,35[&rate=5.430954353918155E-4]:9.469356392512E-3)[&rate=5.430954353918155E-4]:1.134244498531E-1,(121[&rate=5.430954353918155E-4]:2.106946102643E0,127[&rate=5.430954353918155E-4]:2.548041993054E0)[&rate=5.430954353918155E-4]:1.419751008632E-1)[&rate=5.430954353918155E-4]:2.538295328083E-1,((((((62[&rate=5.430954353918155E-4]:1.934334406641E-1,64[&rate=5.430954353918155E-4]:1.523375502531E-1)[&rate=5.430954353918155E-4]:3.677890846749E-3,60[&rate=5.430954353918155E-4]:5.330509593149E-3)[&rate=5.430954353918155E-4]:1.696545288317E-1,65[&rate=5.430954353918155E-4]:1.749850384248E-1)[&rate=5.430954353918155E-4]:3.086090375791E-1,(61[&rate=5.430954353918155E-4]:1.94522117016E-1,63[&rate=5.430954353918155E-4]:1.53426226605E-1)[&rate=5.430954353918155E-4]:4.808527809057E-1)[&rate=5.430954353918155E-4]:7.417263488017E-1,((((130[&rate=5.430954353918155E-4]:2.12432857339E-2,131[&rate=5.430954353918155E-4]:2.398301176125E-2)[&rate=5.430954353918155E-4]:8.1855729131E-2,(132[&rate=5.430954353918155E-4]:5.044053168652E-2,129[&rate=5.430954353918155E-4]:4.770080565917E-2)[&rate=5.430954353918155E-4]:5.539820920573E-2)[&rate=5.430954353918155E-4]:3.481716100391E-1,(69[&rate=5.430954353918155E-4]:5.797003978138E-1,118[&rate=5.430954353918155E-4]:5.687414937041E-1)[&rate=5.430954353918155E-4]:1.951543256976E-2)[&rate=5.430954353918155E-4]:7.459367807106E-1,128[&rate=5.430954353918155E-4]:1.194467679587E0)[&rate=5.430954353918155E-4]:8.290753973892E-2)[&rate=5.430954353918155E-4]:2.298587476729E-1,(45[&rate=5.430954353918155E-4]:6.194879405382E-1,(((51[&rate=5.430954353918155E-4]:5.386795866437E-1,((42[&rate=5.430954353918155E-4]:4.073776739958E-1,(48[&rate=5.430954353918155E-4]:3.725911714743E-1,41[&rate=5.430954353918155E-4]:3.288753244798E-1)[&rate=5.430954353918155E-4]:7.303786864168E-2)[&rate=5.430954353918155E-4]:6.627267065823E-2,(46[&rate=5.430954353918155E-4]:5.164209180249E-1,43[&rate=5.430954353918155E-4]:5.164209180249E-1)[&rate=5.430954353918155E-4]:6.409754497855E-3)[&rate=5.430954353918155E-4]:4.317131849246E-2)[&rate=5.430954353918155E-4]:3.784131374579E-3,44[&rate=5.430954353918155E-4]:5.643216415155E-1)[&rate=5.430954353918155E-4]:8.384987313577E-3,(47[&rate=5.430954353918155E-4]:4.548666135856E-1,(49[&rate=5.430954353918155E-4]:3.3490058353E-1,50[&rate=5.430954353918155E-4]:3.3490058353E-1)[&rate=5.430954353918155E-4]:8.717914480983E-2)[&rate=5.430954353918155E-4]:1.233044961178E-1)[&rate=5.430954353918155E-4]:4.951355214627E-2)[&rate=5.430954353918155E-4]:1.143498141695E-1)[&rate=5.430954353918155E-4]:3.982564953425E-1)[&rate=5.430954353918155E-4]:2.253928459289E-1)[&rate=5.430954353918155E-4]:2.087833951852E-1)[&rate=5.430954353918155E-4]:1.102888471739E-1,(33[&rate=5.430954353918155E-4]:3.061499777438E-2,(34[&rate=5.430954353918155E-4]:3.057453156563E-2,32[&rate=5.430954353918155E-4]:8.656723346542E-3)[&rate=5.430954353918155E-4]:1.647882237313E-2)[&rate=5.430954353918155E-4]:1.112137477303E-2);
tree STATE_52110000 [&joint=-20953.895642583782,lnP=-20953.895642583782] = [&R] ((32[&rate=5.727506382501379E-4]:1.166001529956E-2,33[&rate=5.727506382501379E-4]:1.713946735427E-2)[&rate=5.727506382501379E-4]:6.006941393811E-2,(((((((123[&rate=5.727506382501379E-4]:2.007671845103E-2,124[&rate=5.727506382501379E-4]:1.73444780139E-2)[&rate=5.727506382501379E-4]:2.337560265262E-1,122[&rate=5.727506382501379E-4]:2.538327449773E-1)[&rate=5.727506382501379E-4]:5.609644644981E-1,67[&rate=5.727506382501379E-4]:3.135246591347E-1)[&rate=5.727506382501379E-4]:3.256308600433E-1,(66[&rate=5.727506382501379E-4]:1.675696404661E-1,(((135[&rate=5.727506382501379E-4]:6.253905589394E-1,(138[&rate=5.727506382501379E-4]:1.860742640894E-1,136[&rate=5.727506382501379E-4]:5.456741477421E-2)[&rate=5.727506382501379E-4]:6.3931629485E-1)[&rate=5.727506382501379E-4]:7.464574513289E-1,(126[&rate=5.727506382501379E-4]:5.33757710467E-1,120[&rate=5.727506382501379E-4]:1.223569822152E0)[&rate=5.727506382501379E-4]:4.003329826369E-1)[&rate=5.727506382501379E-4]:1.788864911639E-1,119[&rate=5.727506382501379E-4]:1.898679706912E0)[&rate=5.727506382501379E-4]:3.017666458832E-1)[&rate=5.727506382501379E-4]:4.715858787118E-1)[&rate=5.727506382501379E-4]:1.426394051182E-1,((38[&rate=5.727506382501379E-4]:8.790371903358E-1,(((40[&rate=5.727506382501379E-4]:4.944796427962E-1,((((31[&rate=5.727506382501379E-4]:8.677128831083E-1,(22[&rate=5.727506382501379E-4]:5.06752722891E-1,27[&rate=5.727506382501379E-4]:5.231910790554E-1)[&rate=5.727506382501379E-4]:3.061656396693E-1)[&rate=5.727506382501379E-4]:5.581127213849E-2,((7[&rate=5.727506382501379E-4]:4.728342200215E-1,8[&rate=5.727506382501379E-4]:4.728342200215E-1)[&rate=5.727506382501379E-4]:2.891879584989E-1,26[&rate=5.727506382501379E-4]:8.68871493589E-1)[&rate=5.727506382501379E-4]:1.081704521947E-2)[&rate=5.727506382501379E-4]:1.95824679568E-1,2[&rate=5.727506382501379E-4]:8.919515745407E-1)[&rate=5.727506382501379E-4]:1.535909528477E0,(((101[&rate=5.727506382501379E-4]:5.541316608521E-1,(((((((90[&rate=5.727506382501379E-4]:2.922668387463E-2,91[&rate=5.727506382501379E-4]:2.922668387463E-2)[&rate=5.727506382501379E-4]:9.943970981449E-2,92[&rate=5.727506382501379E-4]:1.286663936891E-1)[&rate=5.727506382501379E-4]:6.927261714846E-2,(((83[&rate=5.727506382501379E-4]:7.002255712687E-2,86[&rate=5.727506382501379E-4]:7.002255712687E-2)[&rate=5.727506382501379E-4]:3.831826424124E-2,85[&rate=5.727506382501379E-4]:1.083408213681E-1)[&rate=5.727506382501379E-4]:4.500535956888E-2,(93[&rate=5.727506382501379E-4]:2.822538086997E-2,84[&rate=5.727506382501379E-4]:1.452675073296E-2)[&rate=5.727506382501379E-4]:1.38819430204E-1)[&rate=5.727506382501379E-4]:3.089419976357E-2)[&rate=5.727506382501379E-4]:3.828562915446E-2,((89[&rate=5.727506382501379E-4]:3.443682436691E-2,88[&rate=5.727506382501379E-4]:2.073819422989E-2)[&rate=5.727506382501379E-4]:1.926763767321E-1,87[&rate=5.727506382501379E-4]:2.134145709619E-1)[&rate=5.727506382501379E-4]:9.111438893075E-3)[&rate=5.727506382501379E-4]:1.13614679373E0,3[&rate=5.727506382501379E-4]:8.189467761883E-1)[&rate=5.727506382501379E-4]:5.942176190772E-2,((10[&rate=5.727506382501379E-4]:5.958239554558E-1,15[&rate=5.727506382501379E-4]:6.341801198393E-1)[&rate=5.727506382501379E-4]:2.072508055012E-1,(6[&rate=5.727506382501379E-4]:7.472415072176E-1,18[&rate=5.727506382501379E-4]:8.102552058477E-1)[&rate=5.727506382501379E-4]:3.939489757513E-2)[&rate=5.727506382501379E-4]:1.437869278238E-1)[&rate=5.727506382501379E-4]:4.890533789674E-1,((((((115[&rate=5.727506382501379E-4]:7.653412765544E-1,(13[&rate=5.727506382501379E-4]:5.1901548187E-1,19[&rate=5.727506382501379E-4]:5.573716462537E-1)[&rate=5.727506382501379E-4]:3.285175755063E-1)[&rate=5.727506382501379E-4]:1.805491559546E-1,(107[&rate=5.727506382501379E-4]:7.997642746519E-1,(109[&rate=5.727506382501379E-4]:7.390887549039E-1,(108[&rate=5.727506382501379E-4]:6.936024505702E-1,(114[&rate=5.727506382501379E-4]:4.882049478208E-2,104[&rate=5.727506382501379E-4]:1.090944673849E-1)[&rate=5.727506382501379E-4]:5.872477092127E-1)[&rate=5.727506382501379E-4]:2.356849611467E-2)[&rate=5.727506382501379E-4]:7.985360193973E-2)[&rate=5.727506382501379E-4]:2.064001304599E-1)[&rate=5.727506382501379E-4]:1.060513874182E-1,(((139[&rate=5.727506382501379E-4]:3.328668093619E-1,(111[&rate=5.727506382501379E-4]:5.624080623308E-2,106[&rate=5.727506382501379E-4]:3.980245006871E-2)[&rate=5.727506382501379E-4]:1.012835373754E-1)[&rate=5.727506382501379E-4]:6.571454976067E-1,(148[&rate=5.727506382501379E-4]:2.016500467089E-1,143[&rate=5.727506382501379E-4]:1.989103206815E-1)[&rate=5.727506382501379E-4]:5.746636301228E-1)[&rate=5.727506382501379E-4]:8.611357651663E-2,116[&rate=5.727506382501379E-4]:8.240710889646E-1)[&rate=5.727506382501379E-4]:2.278707309626E-1)[&rate=5.727506382501379E-4]:8.438890797656E-2,((105[&rate=5.727506382501379E-4]:5.442308717509E-1,110[&rate=5.727506382501379E-4]:5.6614867997E-1)[&rate=5.727506382501379E-4]:4.275459716501E-1,((112[&rate=5.727506382501379E-4]:8.965105712501E-1,117[&rate=5.727506382501379E-4]:8.992502972777E-1)[&rate=5.727506382501379E-4]:2.762281877369E-3,((4[&rate=5.727506382501379E-4]:1.00693107275E-1,30[&rate=5.727506382501379E-4]:2.73295847001E-1)[&rate=5.727506382501379E-4]:7.126381318629E-1,((9[&rate=5.727506382501379E-4]:6.588509317199E-1,(17[&rate=5.727506382501379E-4]:5.033816354835E-1,14[&rate=5.727506382501379E-4]:4.650254710998E-1)[&rate=5.727506382501379E-4]:2.020446387022E-1)[&rate=5.727506382501379E-4]:1.595472860119E-1,113[&rate=5.727506382501379E-4]:8.266173958138E-1)[&rate=5.727506382501379E-4]:4.424808989929E-2)[&rate=5.727506382501379E-4]:2.840736741438E-2)[&rate=5.727506382501379E-4]:9.990125054736E-2)[&rate=5.727506382501379E-4]:2.193484050508E-1)[&rate=5.727506382501379E-4]:1.683576306801E-2,(142[&rate=5.727506382501379E-4]:2.882168961041E-1,(144[&rate=5.727506382501379E-4]:7.457399112372E-2,(145[&rate=5.727506382501379E-4]:5.582882875178E-2,141[&rate=5.727506382501379E-4]:5.30891027242E-2)[&rate=5.727506382501379E-4]:2.422461442688E-2)[&rate=5.727506382501379E-4]:2.081634529254E-1)[&rate=5.727506382501379E-4]:1.119744115416E0)[&rate=5.727506382501379E-4]:1.070037507068E-1,((((23[&rate=5.727506382501379E-4]:7.197492497506E-1,(20[&rate=5.727506382501379E-4]:5.615483383102E-1,25[&rate=5.727506382501379E-4]:5.80726420502E-1)[&rate=5.727506382501379E-4]:1.499817333583E-1)[&rate=5.727506382501379E-4]:1.069504810356E-1,(140[&rate=5.727506382501379E-4]:6.02383514033E-1,11[&rate=5.727506382501379E-4]:6.215615962247E-1)[&rate=5.727506382501379E-4]:1.202066277123E-1)[&rate=5.727506382501379E-4]:4.683344681852E-1,102[&rate=5.727506382501379E-4]:1.443492674648E-1)[&rate=5.727506382501379E-4]:3.585403206872E-2,(24[&rate=5.727506382501379E-4]:1.037438561109E0,(1[&rate=5.727506382501379E-4]:1.185548731577E-1,(21[&rate=5.727506382501379E-4]:5.265101257593E-1,28[&rate=5.727506382501379E-4]:5.511676600057E-1)[&rate=5.727506382501379E-4]:3.536885830149E-1)[&rate=5.727506382501379E-4]:1.380617701431E-1)[&rate=5.727506382501379E-4]:3.044085740409E-1)[&rate=5.727506382501379E-4]:8.818612022737E-2)[&rate=5.727506382501379E-4]:1.017722233299E-1)[&rate=5.727506382501379E-4]:1.894494698163E-1)[&rate=5.727506382501379E-4]:8.671165188451E-1,(39[&rate=5.727506382501379E-4]:3.655416727036E-1,97[&rate=5.727506382501379E-4]:2.945034213374E-1)[&rate=5.727506382501379E-4]:8.254234799987E-2)[&rate=5.727506382501379E-4]:3.192989998476E-3,146[&rate=5.727506382501379E-4]:5.714955899368E-1)[&rate=5.727506382501379E-4]:1.98582894866E-2)[&rate=5.727506382501379E-4]:2.334434260772E-2)[&rate=5.727506382501379E-4]:3.201664969339E-2,16[&rate=5.727506382501379E-4]:2.611989218607E0)[&rate=5.727506382501379E-4]:2.219346549576E-1,(147[&rate=5.727506382501379E-4]:7.306112648494E-1,((96[&rate=5.727506382501379E-4]:6.221796006311E-1,99[&rate=5.727506382501379E-4]:6.57698726314E-1)[&rate=5.727506382501379E-4]:1.021797060397E-1,(98[&rate=5.727506382501379E-4]:6.482895084697E-1,((100[&rate=5.727506382501379E-4]:3.254855117113E-1,94[&rate=5.727506382501379E-4]:3.254855117113E-1)[&rate=5.727506382501379E-4]:7.716522960163E-2,95[&rate=5.727506382501379E-4]:4.873501948649E-1)[&rate=5.727506382501379E-4]:1.718682753534E-1)[&rate=5.727506382501379E-4]:8.97310003868E-2)[&rate=5.727506382501379E-4]:6.362900735888E-2)[&rate=5.727506382501379E-4]:7.519673177816E-2)[&rate=5.727506382501379E-4]:1.989122538177E-1)[&rate=5.727506382501379E-4]:2.346046403373E-1,(35[&rate=5.727506382501379E-4]:6.145686473833E-2,((36[&rate=5.727506382501379E-4]:8.350222997999E-2,(121[&rate=5.727506382501379E-4]:1.869324677003E0,127[&rate=5.727506382501379E-4]:2.310420567414E0)[&rate=5.727506382501379E-4]:2.93629607771E-1)[&rate=5.727506382501379E-4]:1.265012940606E-2,(((((51[&rate=5.727506382501379E-4]:5.078633852979E-1,(44[&rate=5.727506382501379E-4]:4.834934275846E-1,(49[&rate=5.727506382501379E-4]:4.099849319796E-1,50[&rate=5.727506382501379E-4]:4.099849319796E-1)[&rate=5.727506382501379E-4]:4.618609123357E-2)[&rate=5.727506382501379E-4]:4.622788121055E-2)[&rate=5.727506382501379E-4]:3.135345043302E-2,47[&rate=5.727506382501379E-4]:5.665392401024E-1)[&rate=5.727506382501379E-4]:4.4074842398E-2,((48[&rate=5.727506382501379E-4]:3.556404625817E-1,(42[&rate=5.727506382501379E-4]:3.157364789086E-1,41[&rate=5.727506382501379E-4]:3.102719980344E-1)[&rate=5.727506382501379E-4]:1.652617552908E-3)[&rate=5.727506382501379E-4]:1.599416287314E-1,(46[&rate=5.727506382501379E-4]:5.065332831527E-1,43[&rate=5.727506382501379E-4]:5.065332831527E-1)[&rate=5.727506382501379E-4]:1.997776990891E-2)[&rate=5.727506382501379E-4]:8.410302943884E-2)[&rate=5.727506382501379E-4]:2.142855371659E-2,45[&rate=5.727506382501379E-4]:6.238459149057E-1)[&rate=5.727506382501379E-4]:1.217056007013E-1,(((65[&rate=5.727506382501379E-4]:1.933645846751E-1,((64[&rate=5.727506382501379E-4]:2.869595020867E-1,62[&rate=5.727506382501379E-4]:3.280553924977E-1)[&rate=5.727506382501379E-4]:4.048557657161E-2,60[&rate=5.727506382501379E-4]:1.767601471516E-1)[&rate=5.727506382501379E-4]:1.660443752348E-2)[&rate=5.727506382501379E-4]:1.752059184733E-1,(61[&rate=5.727506382501379E-4]:1.383096348704E-1,63[&rate=5.727506382501379E-4]:9.721374445935E-2)[&rate=5.727506382501379E-4]:4.220416901957E-1)[&rate=5.727506382501379E-4]:9.142513259564E-1,(128[&rate=5.727506382501379E-4]:1.244112458348E0,(((129[&rate=5.727506382501379E-4]:2.639866059985E-1,(132[&rate=5.727506382501379E-4]:2.369044425058E-1,(130[&rate=5.727506382501379E-4]:9.121552702744E-2,131[&rate=5.727506382501379E-4]:9.39552530548E-2)[&rate=5.727506382501379E-4]:1.42949189451E-1)[&rate=5.727506382501379E-4]:2.982188952009E-2)[&rate=5.727506382501379E-4]:2.78363817745E-1,69[&rate=5.727506382501379E-4]:6.902956292231E-1)[&rate=5.727506382501379E-4]:5.430489155659E-2,118[&rate=5.727506382501379E-4]:7.3364161667E-1)[&rate=5.727506382501379E-4]:6.501968690753E-1)[&rate=5.727506382501379E-4]:9.076416527714E-2)[&rate=5.727506382501379E-4]:1.840711042731E-1)[&rate=5.727506382501379E-4]:5.939641230974E-2)[&rate=5.727506382501379E-4]:1.187984781805E-2)[&rate=5.727506382501379E-4]:4.498195194193E-1)[&rate=5.727506382501379E-4]:2.705185401385E-1)[&rate=5.727506382501379E-4]:2.098050577912E-2,(((57[&rate=5.727506382501379E-4]:3.843770244068E-1,(((54[&rate=5.727506382501379E-4]:2.813689572258E-1,(56[&rate=5.727506382501379E-4]:2.835442782268E-1,55[&rate=5.727506382501379E-4]:2.835442782268E-1)[&rate=5.727506382501379E-4]:2.787932380764E-2)[&rate=5.727506382501379E-4]:2.830112425938E-3,(58[&rate=5.727506382501379E-4]:3.054445794214E-1,59[&rate=5.727506382501379E-4]:2.863188963613E-1)[&rate=5.727506382501379E-4]:3.613153941067E-2)[&rate=5.727506382501379E-4]:2.599107209069E-2,37[&rate=5.727506382501379E-4]:3.866928739829E-1)[&rate=5.727506382501379E-4]:3.320327610703E-2)[&rate=5.727506382501379E-4]:2.641140885792E-1,68[&rate=5.727506382501379E-4]:5.965785446799E-1)[&rate=5.727506382501379E-4]:5.082494887371E-1,(((((133[&rate=5.727506382501379E-4]:5.01422964369E-1,137[&rate=5.727506382501379E-4]:5.425188547801E-1)[&rate=5.727506382501379E-4]:5.13189674168E-2,134[&rate=5.727506382501379E-4]:5.226049454846E-1)[&rate=5.727506382501379E-4]:8.591409751281E-1,(52[&rate=5.727506382501379E-4]:4.622887283554E-1,((29[&rate=5.727506382501379E-4]:4.884201839446E-1,(5[&rate=5.727506382501379E-4]:7.020756270528E-2,12[&rate=5.727506382501379E-4]:1.085637270887E-1)[&rate=5.727506382501379E-4]:2.730071417874E-1)[&rate=5.727506382501379E-4]:3.704459339336E-1,103[&rate=5.727506382501379E-4]:6.259894055495E-1)[&rate=5.727506382501379E-4]:1.500593057367E0)[&rate=5.727506382501379E-4]:1.757114029017E-1)[&rate=5.727506382501379E-4]:7.940252517939E-2,(((75[&rate=5.727506382501379E-4]:5.893861936367E-1,(70[&rate=5.727506382501379E-4]:4.857285902847E-1,(76[&rate=5.727506382501379E-4]:5.08686230653E-1,74[&rate=5.727506382501379E-4]:5.08686230653E-1)[&rate=5.727506382501379E-4]:1.539852401515E-2)[&rate=5.727506382501379E-4]:6.530143896856E-2)[&rate=5.727506382501379E-4]:1.352956130765E-1,(((81[&rate=5.727506382501379E-4]:1.899568869876E-1,80[&rate=5.727506382501379E-4]:1.899568869876E-1)[&rate=5.727506382501379E-4]:2.997057042347E-1,(77[&rate=5.727506382501379E-4]:4.775017967109E-1,73[&rate=5.727506382501379E-4]:4.829812487657E-1)[&rate=5.727506382501379E-4]:5.599641094979E-2)[&rate=5.727506382501379E-4]:4.117005921073E-3,(71[&rate=5.727506382501379E-4]:3.90850230672E-1,(82[&rate=5.727506382501379E-4]:3.664926127349E-1,((78[&rate=5.727506382501379E-4]:5.362968729991E-2,72[&rate=5.727506382501379E-4]:3.171187908059E-2)[&rate=5.727506382501379E-4]:2.477978654434E-1,79[&rate=5.727506382501379E-4]:3.014275527433E-1)[&rate=5.727506382501379E-4]:5.684588190951E-2)[&rate=5.727506382501379E-4]:5.997405629319E-2)[&rate=5.727506382501379E-4]:8.375128427969E-2)[&rate=5.727506382501379E-4]:1.815871410767E-1)[&rate=5.727506382501379E-4]:5.588787539548E-1,53[&rate=5.727506382501379E-4]:5.370975020559E-1)[&rate=5.727506382501379E-4]:1.721084330691E-1)[&rate=5.727506382501379E-4]:2.478395108212E-1,125[&rate=5.727506382501379E-4]:7.46662932285E-1)[&rate=5.727506382501379E-4]:5.248317677987E-1)[&rate=5.727506382501379E-4]:2.456680344305E-1)[&rate=5.727506382501379E-4]:6.952470316844E-2,34[&rate=5.727506382501379E-4]:9.286434613643E-3)[&rate=5.727506382501379E-4]:8.436080284311E-2);
tree STATE_52120000 [&joint=-20987.322665269894,lnP=-20987.322665269894] = [&R] ((33[&rate=5.571844918150137E-4]:1.053216535781E-2,32[&rate=5.571844918150137E-4]:5.0527133031E-3)[&rate=5.571844918150137E-4]:1.911893344229E-2,((((((57[&rate=5.571844918150137E-4]:4.536938264731E-1,((56[&rate=5.571844918150137E-4]:3.336394985354E-1,55[&rate=5.571844918150137E-4]:3.336394985354E-1)[&rate=5.571844918150137E-4]:1.759766384231E-2,(37[&rate=5.571844918150137E-4]:3.772812146154E-1,((54[&rate=5.571844918150137E-4]:2.017859803693E-1,58[&rate=5.571844918150137E-4]:2.591630295496E-1)[&rate=5.571844918150137E-4]:8.467986186793E-2,59[&rate=5.571844918150137E-4]:3.247172083574E-1)[&rate=5.571844918150137E-4]:1.431264013775E-2)[&rate=5.571844918150137E-4]:2.04040351941E-2)[&rate=5.571844918150137E-4]:9.152770234671E-2)[&rate=5.571844918150137E-4]:2.016423920301E-1,68[&rate=5.571844918150137E-4]:6.034236501972E-1)[&rate=5.571844918150137E-4]:1.730192553483E-1,(((((29[&rate=5.571844918150137E-4]:6.579755526603E-1,(5[&rate=5.571844918150137E-4]:2.109550778266E-2,12[&rate=5.571844918150137E-4]:5.945167216612E-2)[&rate=5.571844918150137E-4]:4.916745654257E-1)[&rate=5.571844918150137E-4]:4.459473629863E-1,103[&rate=5.571844918150137E-4]:8.710462033178E-1)[&rate=5.571844918150137E-4]:1.405822166472E0,52[&rate=5.571844918150137E-4]:6.125746352286E-1)[&rate=5.571844918150137E-4]:5.134979512412E-2,(((75[&rate=5.571844918150137E-4]:4.112951927783E-1,(70[&rate=5.571844918150137E-4]:3.139870827176E-1,(74[&rate=5.571844918150137E-4]:3.21793228786E-1,76[&rate=5.571844918150137E-4]:3.21793228786E-1)[&rate=5.571844918150137E-4]:3.055001831507E-2)[&rate=5.571844918150137E-4]:5.895194567721E-2)[&rate=5.571844918150137E-4]:5.045519282779E-1,(((81[&rate=5.571844918150137E-4]:4.687212827748E-2,80[&rate=5.571844918150137E-4]:4.687212827748E-2)[&rate=5.571844918150137E-4]:4.194095739072E-1,(((78[&rate=5.571844918150137E-4]:9.507304630601E-2,72[&rate=5.571844918150137E-4]:7.315523808669E-2)[&rate=5.571844918150137E-4]:1.855484140385E-1,(71[&rate=5.571844918150137E-4]:5.708795783926E-2,79[&rate=5.571844918150137E-4]:8.448521811329E-2)[&rate=5.571844918150137E-4]:1.961362422312E-1)[&rate=5.571844918150137E-4]:5.873952962884E-3,82[&rate=5.571844918150137E-4]:2.947145913895E-1)[&rate=5.571844918150137E-4]:1.880054669596E-1)[&rate=5.571844918150137E-4]:3.624012298586E-2,(73[&rate=5.571844918150137E-4]:5.029818456591E-1,77[&rate=5.571844918150137E-4]:4.975023936044E-1)[&rate=5.571844918150137E-4]:4.885504800455E-2)[&rate=5.571844918150137E-4]:3.640102273925E-1)[&rate=5.571844918150137E-4]:4.660407029941E-1,(((134[&rate=5.571844918150137E-4]:2.714041268505E-1,137[&rate=5.571844918150137E-4]:3.426370035627E-1)[&rate=5.571844918150137E-4]:1.048291242801E-1,133[&rate=5.571844918150137E-4]:4.063702374318E-1)[&rate=5.571844918150137E-4]:9.524451209639E-1,53[&rate=5.571844918150137E-4]:5.767358614275E-1)[&rate=5.571844918150137E-4]:5.868890401073E-2)[&rate=5.571844918150137E-4]:2.03029436032E-2)[&rate=5.571844918150137E-4]:1.372436626574E-1,125[&rate=5.571844918150137E-4]:5.825888580375E-1)[&rate=5.571844918150137E-4]:3.605207141747E-1)[&rate=5.571844918150137E-4]:5.265281297603E-1,((((123[&rate=5.571844918150137E-4]:2.550859085843E-2,124[&rate=5.571844918150137E-4]:2.27763504213E-2)[&rate=5.571844918150137E-4]:4.044069058381E-1,122[&rate=5.571844918150137E-4]:4.299154966965E-1)[&rate=5.571844918150137E-4]:3.540782493973E-1,67[&rate=5.571844918150137E-4]:2.827211957532E-1)[&rate=5.571844918150137E-4]:1.536973055189E-1,(66[&rate=5.571844918150137E-4]:2.369461868415E-1,(126[&rate=5.571844918150137E-4]:1.153963532716E0,((119[&rate=5.571844918150137E-4]:1.641024383531E0,120[&rate=5.571844918150137E-4]:1.545133972572E0)[&rate=5.571844918150137E-4]:8.642413840891E-2,(135[&rate=5.571844918150137E-4]:8.022761328968E-1,(138[&rate=5.571844918150137E-4]:1.51802602289E-1,136[&rate=5.571844918150137E-4]:2.029575297382E-2)[&rate=5.571844918150137E-4]:8.504735306078E-1)[&rate=5.571844918150137E-4]:5.77227183564E-1)[&rate=5.571844918150137E-4]:2.122175334195E-1)[&rate=5.571844918150137E-4]:3.301568438106E-1)[&rate=5.571844918150137E-4]:1.994723144306E-1)[&rate=5.571844918150137E-4]:3.188318962614E-1)[&rate=5.571844918150137E-4]:8.334714696625E-3,((38[&rate=5.571844918150137E-4]:6.884706171319E-1,((((96[&rate=5.571844918150137E-4]:4.425992780127E-1,99[&rate=5.571844918150137E-4]:4.781184036956E-1)[&rate=5.571844918150137E-4]:3.085323277083E-1,98[&rate=5.571844918150137E-4]:7.647928079066E-1)[&rate=5.571844918150137E-4]:4.529135751456E-2,((100[&rate=5.571844918150137E-4]:3.250571621954E-1,94[&rate=5.571844918150137E-4]:3.250571621954E-1)[&rate=5.571844918150137E-4]:6.645839449678E-2,95[&rate=5.571844918150137E-4]:4.762150102442E-1)[&rate=5.571844918150137E-4]:3.447981169257E-1)[&rate=5.571844918150137E-4]:1.59618030792E-2,(40[&rate=5.571844918150137E-4]:6.783692901225E-1,(((16[&rate=5.571844918150137E-4]:2.623960543836E0,(97[&rate=5.571844918150137E-4]:3.681502510485E-1,39[&rate=5.571844918150137E-4]:4.391885024147E-1)[&rate=5.571844918150137E-4]:9.927911530408E-2)[&rate=5.571844918150137E-4]:9.206538842745E-2,((146[&rate=5.571844918150137E-4]:4.705663357388E-1,147[&rate=5.571844918150137E-4]:4.077248056842E-1)[&rate=5.571844918150137E-4]:2.773254626798E-1,(101[&rate=5.571844918150137E-4]:9.717195421748E-1,(((((89[&rate=5.571844918150137E-4]:9.866886064871E-2,88[&rate=5.571844918150137E-4]:8.49702305117E-2)[&rate=5.571844918150137E-4]:2.355560219797E-1,((((93[&rate=5.571844918150137E-4]:5.740718129053E-2,83[&rate=5.571844918150137E-4]:4.370855115351E-2)[&rate=5.571844918150137E-4]:7.03496356446E-2,84[&rate=5.571844918150137E-4]:1.140581867981E-1)[&rate=5.571844918150137E-4]:1.880223628376E-2,(85[&rate=5.571844918150137E-4]:1.085186356365E-1,86[&rate=5.571844918150137E-4]:1.085186356365E-1)[&rate=5.571844918150137E-4]:2.434178744534E-2)[&rate=5.571844918150137E-4]:1.019888870474E-1,(((90[&rate=5.571844918150137E-4]:5.119704519613E-2,91[&rate=5.571844918150137E-4]:5.119704519613E-2)[&rate=5.571844918150137E-4]:5.046404025924E-2,92[&rate=5.571844918150137E-4]:1.016610854554E-1)[&rate=5.571844918150137E-4]:1.034606757895E-1,87[&rate=5.571844918150137E-4]:1.914231311079E-1)[&rate=5.571844918150137E-4]:4.342617902142E-2)[&rate=5.571844918150137E-4]:8.567694236207E-2)[&rate=5.571844918150137E-4]:5.608782955584E-1,3[&rate=5.571844918150137E-4]:3.416785206526E-1)[&rate=5.571844918150137E-4]:4.579659476675E-1,((6[&rate=5.571844918150137E-4]:5.306915341135E-1,18[&rate=5.571844918150137E-4]:5.937052327436E-1)[&rate=5.571844918150137E-4]:1.315402475395E-1,(10[&rate=5.571844918150137E-4]:4.046751021004E-1,15[&rate=5.571844918150137E-4]:4.430312664839E-1)[&rate=5.571844918150137E-4]:2.73995035717E-1)[&rate=5.571844918150137E-4]:1.894674811876E-1)[&rate=5.571844918150137E-4]:6.209512972444E-1,((((((23[&rate=5.571844918150137E-4]:7.009501915841E-1,(20[&rate=5.571844918150137E-4]:5.554880284854E-1,25[&rate=5.571844918150137E-4]:5.746661106771E-1)[&rate=5.571844918150137E-4]:1.372429850166E-1)[&rate=5.571844918150137E-4]:1.7171829911E-1,(140[&rate=5.571844918150137E-4]:6.128593117314E-1,11[&rate=5.571844918150137E-4]:6.320373939231E-1)[&rate=5.571844918150137E-4]:1.556995899218E-1)[&rate=5.571844918150137E-4]:3.339755517698E-1,102[&rate=5.571844918150137E-4]:5.595911095723E-2)[&rate=5.571844918150137E-4]:3.500302761571E-2,(24[&rate=5.571844918150137E-4]:8.869282237052E-1,(1[&rate=5.571844918150137E-4]:3.723643082494E-2,(21[&rate=5.571844918150137E-4]:5.900632704207E-1,28[&rate=5.571844918150137E-4]:6.147208046672E-1)[&rate=5.571844918150137E-4]:2.088169960207E-1)[&rate=5.571844918150137E-4]:6.886987507207E-2)[&rate=5.571844918150137E-4]:3.656777504841E-1)[&rate=5.571844918150137E-4]:1.288472126662E-2,(((105[&rate=5.571844918150137E-4]:6.308754169282E-1,110[&rate=5.571844918150137E-4]:6.527932251473E-1)[&rate=5.571844918150137E-4]:1.638234188805E-1,((117[&rate=5.571844918150137E-4]:6.509459633185E-1,(17[&rate=5.571844918150137E-4]:4.484459333187E-1,14[&rate=5.571844918150137E-4]:4.10089768935E-1)[&rate=5.571844918150137E-4]:2.381164683559E-1)[&rate=5.571844918150137E-4]:1.665325764745E-1,(((113[&rate=5.571844918150137E-4]:6.107434904156E-1,9[&rate=5.571844918150137E-4]:6.025243123336E-1)[&rate=5.571844918150137E-4]:8.573261685038E-2,112[&rate=5.571844918150137E-4]:6.96476107266E-1)[&rate=5.571844918150137E-4]:1.940622115408E-3,(4[&rate=5.571844918150137E-4]:2.818836972032E-2,30[&rate=5.571844918150137E-4]:2.007911094463E-1)[&rate=5.571844918150137E-4]:6.126941130859E-1)[&rate=5.571844918150137E-4]:1.16322084384E-1)[&rate=5.571844918150137E-4]:7.357282317061E-3)[&rate=5.571844918150137E-4]:2.415748590768E-1,(((116[&rate=5.571844918150137E-4]:6.494010518499E-1,((106[&rate=5.571844918150137E-4]:1.180941443561E-2,111[&rate=5.571844918150137E-4]:2.824777059998E-2)[&rate=5.571844918150137E-4]:5.343326809939E-1,139[&rate=5.571844918150137E-4]:7.379229173473E-1)[&rate=5.571844918150137E-4]:1.635329290232E-1)[&rate=5.571844918150137E-4]:1.601578283049E-1,(148[&rate=5.571844918150137E-4]:4.605317416854E-1,143[&rate=5.571844918150137E-4]:4.57792015658E-1)[&rate=5.571844918150137E-4]:3.873833028531E-1)[&rate=5.571844918150137E-4]:1.229554952763E-1,((((((114[&rate=5.571844918150137E-4]:7.581637679925E-3,104[&rate=5.571844918150137E-4]:6.78556102827E-2)[&rate=5.571844918150137E-4]:4.026883709245E-1,108[&rate=5.571844918150137E-4]:4.678042551798E-1)[&rate=5.571844918150137E-4]:1.854403612955E-1,107[&rate=5.571844918150137E-4]:6.559843425026E-1)[&rate=5.571844918150137E-4]:2.89910321014E-2,109[&rate=5.571844918150137E-4]:7.041534567957E-1)[&rate=5.571844918150137E-4]:1.655394651551E-1,(13[&rate=5.571844918150137E-4]:6.870823050648E-1,19[&rate=5.571844918150137E-4]:7.254384694485E-1)[&rate=5.571844918150137E-4]:1.853503429134E-1)[&rate=5.571844918150137E-4]:8.692400867856E-2,115[&rate=5.571844918150137E-4]:8.771648758349E-1)[&rate=5.571844918150137E-4]:5.534949959623E-2)[&rate=5.571844918150137E-4]:4.896479890637E-2)[&rate=5.571844918150137E-4]:1.141485074198E-1)[&rate=5.571844918150137E-4]:1.766468254126E-1,(142[&rate=5.571844918150137E-4]:6.821505024824E-1,(145[&rate=5.571844918150137E-4]:1.760147623373E-1,(144[&rate=5.571844918150137E-4]:1.159366304229E-1,141[&rate=5.571844918150137E-4]:1.186763564502E-1)[&rate=5.571844918150137E-4]:5.459867985955E-2)[&rate=5.571844918150137E-4]:5.061357401451E-1)[&rate=5.571844918150137E-4]:8.449185252355E-1)[&rate=5.571844918150137E-4]:1.428418063397E-1)[&rate=5.571844918150137E-4]:5.538635026378E-1)[&rate=5.571844918150137E-4]:6.291178360027E-1)[&rate=5.571844918150137E-4]:2.859786962556E-3)[&rate=5.571844918150137E-4]:2.132450466267E-2,(((31[&rate=5.571844918150137E-4]:9.398460728419E-1,((7[&rate=5.571844918150137E-4]:3.401231547973E-1,8[&rate=5.571844918150137E-4]:3.401231547973E-1)[&rate=5.571844918150137E-4]:2.700441016997E-1,26[&rate=5.571844918150137E-4]:7.170165715655E-1)[&rate=5.571844918150137E-4]:1.78993884838E-1)[&rate=5.571844918150137E-4]:2.07952912197E-1,(22[&rate=5.571844918150137E-4]:5.88346554697E-1,27[&rate=5.571844918150137E-4]:6.047849108614E-1)[&rate=5.571844918150137E-4]:5.046579097939E-1)[&rate=5.571844918150137E-4]:1.41843993268E-1,2[&rate=5.571844918150137E-4]:1.062245718033E0)[&rate=5.571844918150137E-4]:1.546337595605E0)[&rate=5.571844918150137E-4]:2.651177931354E-2)[&rate=5.571844918150137E-4]:1.926137783161E-2)[&rate=5.571844918150137E-4]:5.914596010693E-2)[&rate=5.571844918150137E-4]:4.817828110796E-1,(((36[&rate=5.571844918150137E-4]:5.193249172059E-3,127[&rate=5.571844918150137E-4]:2.525741194377E0)[&rate=5.571844918150137E-4]:2.242772458043E-1,(35[&rate=5.571844918150137E-4]:1.204868105787E-1,(121[&rate=5.571844918150137E-4]:1.891876650275E0,((((60[&rate=5.571844918150137E-4]:4.3310667291E-2,62[&rate=5.571844918150137E-4]:2.350914892087E-1)[&rate=5.571844918150137E-4]:1.857677044813E-2,64[&rate=5.571844918150137E-4]:2.125723692458E-1)[&rate=5.571844918150137E-4]:8.956331879444E-2,65[&rate=5.571844918150137E-4]:1.514507565336E-1)[&rate=5.571844918150137E-4]:4.44139831424E-1,(61[&rate=5.571844918150137E-4]:1.204797823192E-1,63[&rate=5.571844918150137E-4]:7.938389190814E-2)[&rate=5.571844918150137E-4]:6.668916275561E-1)[&rate=5.571844918150137E-4]:6.469709938245E-1)[&rate=5.571844918150137E-4]:3.546375575639E-1)[&rate=5.571844918150137E-4]:6.240834193192E-2)[&rate=5.571844918150137E-4]:4.405179193731E-2,(((69[&rate=5.571844918150137E-4]:9.201538002791E-1,((((132[&rate=5.571844918150137E-4]:6.080763792919E-2,129[&rate=5.571844918150137E-4]:5.806791190184E-2)[&rate=5.571844918150137E-4]:3.68095477748E-2,130[&rate=5.571844918150137E-4]:9.487745967663E-2)[&rate=5.571844918150137E-4]:8.486950884592E-2,131[&rate=5.571844918150137E-4]:1.824866945499E-1)[&rate=5.571844918150137E-4]:5.428948158342E-1,118[&rate=5.571844918150137E-4]:8.596280857267E-1)[&rate=5.571844918150137E-4]:4.956681044272E-2)[&rate=5.571844918150137E-4]:6.372319957473E-1,128[&rate=5.571844918150137E-4]:1.406700864519E0)[&rate=5.571844918150137E-4]:7.067505788963E-2,((45[&rate=5.571844918150137E-4]:2.74805235607E-1,47[&rate=5.571844918150137E-4]:2.830019569184E-1)[&rate=5.571844918150137E-4]:2.852684550483E-1,(((44[&rate=5.571844918150137E-4]:5.006304533554E-1,(49[&rate=5.571844918150137E-4]:3.642566109545E-1,50[&rate=5.571844918150137E-4]:3.642566109545E-1)[&rate=5.571844918150137E-4]:1.090514380294E-1)[&rate=5.571844918150137E-4]:2.489903865095E-2,51[&rate=5.571844918150137E-4]:5.036715685091E-1)[&rate=5.571844918150137E-4]:8.019800828807E-5,((48[&rate=5.571844918150137E-4]:3.847133747985E-1,(42[&rate=5.571844918150137E-4]:3.178813429226E-1,41[&rate=5.571844918150137E-4]:3.124168620484E-1)[&rate=5.571844918150137E-4]:2.85806657557E-2)[&rate=5.571844918150137E-4]:1.191430911766E-1,(46[&rate=5.571844918150137E-4]:4.265566979956E-1,43[&rate=5.571844918150137E-4]:4.265566979956E-1)[&rate=5.571844918150137E-4]:8.822872972806E-2)[&rate=5.571844918150137E-4]:1.628874316524E-2)[&rate=5.571844918150137E-4]:3.719624107779E-2)[&rate=5.571844918150137E-4]:1.439060194624E-1)[&rate=5.571844918150137E-4]:2.783381453266E-1)[&rate=5.571844918150137E-4]:3.409410372481E-1)[&rate=5.571844918150137E-4]:1.956971305341E-1)[&rate=5.571844918150137E-4]:1.023539991329E-1,34[&rate=5.571844918150137E-4]:2.925412733008E-3)[&rate=5.571844918150137E-4]:4.316404223147E-2);
tree STATE_52130000 [&joint=-20964.52845515037,lnP=-20964.52845515037] = [&R] ((((((59[&rate=5.790999800920078E-4]:5.110746437801E-1,((56[&rate=5.790999800920078E-4]:3.382988705976E-1,55[&rate=5.790999800920078E-4]:3.382988705976E-1)[&rate=5.790999800920078E-4]:1.129921430205E-1,(((37[&rate=5.790999800920078E-4]:1.100098489546E-1,58[&rate=5.790999800920078E-4]:9.088416589452E-2)[&rate=5.790999800920078E-4]:1.728213009749E-1,57[&rate=5.790999800920078E-4]:2.473120242465E-1)[&rate=5.790999800920078E-4]:1.187785808242E-1,54[&rate=5.790999800920078E-4]:3.251069985133E-1)[&rate=5.790999800920078E-4]:9.612937029613E-2)[&rate=5.790999800920078E-4]:5.158690885044E-2)[&rate=5.790999800920078E-4]:3.345982099672E-1,68[&rate=5.790999800920078E-4]:7.964925258783E-1)[&rate=5.790999800920078E-4]:3.753981329714E-1,((((53[&rate=5.790999800920078E-4]:4.521073322516E-1,52[&rate=5.790999800920078E-4]:4.60304053563E-1)[&rate=5.790999800920078E-4]:1.513101365728E-1,((29[&rate=5.790999800920078E-4]:4.766427764265E-1,(5[&rate=5.790999800920078E-4]:8.629164626821E-2,12[&rate=5.790999800920078E-4]:1.246478106517E-1)[&rate=5.790999800920078E-4]:2.451456507063E-1)[&rate=5.790999800920078E-4]:2.077607848411E-1,103[&rate=5.790999800920078E-4]:4.515268489389E-1)[&rate=5.790999800920078E-4]:1.824381075758E0)[&rate=5.790999800920078E-4]:1.842301563256E-1,(((75[&rate=5.790999800920078E-4]:5.169987281446E-1,((70[&rate=5.790999800920078E-4]:3.287085447104E-1,74[&rate=5.790999800920078E-4]:3.670647090938E-1)[&rate=5.790999800920078E-4]:5.826867777435E-2,76[&rate=5.790999800920078E-4]:4.253333868682E-1)[&rate=5.790999800920078E-4]:9.166534127643E-2)[&rate=5.790999800920078E-4]:2.791775688972E-1,((((82[&rate=5.790999800920078E-4]:2.080479344544E-1,((78[&rate=5.790999800920078E-4]:9.959087147596E-2,72[&rate=5.790999800920078E-4]:7.767306325665E-2)[&rate=5.790999800920078E-4]:6.531103229311E-2,79[&rate=5.790999800920078E-4]:1.649019037691E-1)[&rate=5.790999800920078E-4]:3.492685260329E-2)[&rate=5.790999800920078E-4]:2.283593812284E-1,(71[&rate=5.790999800920078E-4]:1.11143139934E-1,73[&rate=5.790999800920078E-4]:1.796362906189E-1)[&rate=5.790999800920078E-4]:2.896477373927E-1)[&rate=5.790999800920078E-4]:1.707297502742E-2,(81[&rate=5.790999800920078E-4]:1.052946925295E-1,80[&rate=5.790999800920078E-4]:1.052946925295E-1)[&rate=5.790999800920078E-4]:3.317472420164E-1)[&rate=5.790999800920078E-4]:1.66423183739E-3,77[&rate=5.790999800920078E-4]:4.825417828217E-1)[&rate=5.790999800920078E-4]:3.081550621655E-1)[&rate=5.790999800920078E-4]:6.805048298792E-1,((137[&rate=5.790999800920078E-4]:5.557197182393E-1,133[&rate=5.790999800920078E-4]:5.146238278282E-1)[&rate=5.790999800920078E-4]:2.647085003211E-2,134[&rate=5.790999800920078E-4]:5.109576915592E-1)[&rate=5.790999800920078E-4]:9.712028874168E-1)[&rate=5.790999800920078E-4]:5.742955684112E-2)[&rate=5.790999800920078E-4]:6.490238286697E-1,125[&rate=5.790999800920078E-4]:1.226288940159E0)[&rate=5.790999800920078E-4]:1.122683853578E-1)[&rate=5.790999800920078E-4]:1.759029563754E-1,((66[&rate=5.790999800920078E-4]:4.760388145635E-1,((119[&rate=5.790999800920078E-4]:1.905984271564E0,(((135[&rate=5.790999800920078E-4]:8.251573404438E-1,(138[&rate=5.790999800920078E-4]:1.826524664216E-1,136[&rate=5.790999800920078E-4]:5.114561710637E-2)[&rate=5.790999800920078E-4]:8.425048740223E-1)[&rate=5.790999800920078E-4]:6.826684464977E-1,126[&rate=5.790999800920078E-4]:1.070068469777E0)[&rate=5.790999800920078E-4]:3.13739293421E-2,120[&rate=5.790999800920078E-4]:1.791254510804E0)[&rate=5.790999800920078E-4]:1.88393498009E-2)[&rate=5.790999800920078E-4]:5.268620196514E-1,((123[&rate=5.790999800920078E-4]:3.346898373285E-1,(122[&rate=5.790999800920078E-4]:2.986961000828E-1,124[&rate=5.790999800920078E-4]:2.959638596456E-1)[&rate=5.790999800920078E-4]:3.599373724574E-2)[&rate=5.790999800920078E-4]:3.577785786268E-1,67[&rate=5.790999800920078E-4]:1.911958656146E-1)[&rate=5.790999800920078E-4]:2.087737132719E-1)[&rate=5.790999800920078E-4]:7.606923567695E-2)[&rate=5.790999800920078E-4]:3.199440484058E-1,((38[&rate=5.790999800920078E-4]:7.961710462601E-1,((((((39[&rate=5.790999800920078E-4]:2.712108131385E-1,16[&rate=5.790999800920078E-4]:2.356703739256E0)[&rate=5.790999800920078E-4]:1.894420190884E-1,(((22[&rate=5.790999800920078E-4]:4.113868598898E-1,27[&rate=5.790999800920078E-4]:4.278252160542E-1)[&rate=5.790999800920078E-4]:5.491463992428E-1,(((7[&rate=5.790999800920078E-4]:3.339369035936E-1,8[&rate=5.790999800920078E-4]:3.339369035936E-1)[&rate=5.790999800920078E-4]:2.43245647449E-1,26[&rate=5.790999800920078E-4]:6.840318661111E-1)[&rate=5.790999800920078E-4]:2.325081150769E-1,31[&rate=5.790999800920078E-4]:9.603755976263E-1)[&rate=5.790999800920078E-4]:5.495218205433E-2)[&rate=5.790999800920078E-4]:2.690231316698E-1,2[&rate=5.790999800920078E-4]:1.056953651076E0)[&rate=5.790999800920078E-4]:1.36042498398E0)[&rate=5.790999800920078E-4]:8.586491303151E-3,(97[&rate=5.790999800920078E-4]:3.612010605108E-1,147[&rate=5.790999800920078E-4]:4.896163610573E-1)[&rate=5.790999800920078E-4]:3.700001165303E-2)[&rate=5.790999800920078E-4]:4.664197847811E-2,(146[&rate=5.790999800920078E-4]:5.856862395487E-1,40[&rate=5.790999800920078E-4]:4.654676603138E-1)[&rate=5.790999800920078E-4]:5.041364169438E-2)[&rate=5.790999800920078E-4]:9.72461747317E-2,((98[&rate=5.790999800920078E-4]:6.688087185826E-1,(96[&rate=5.790999800920078E-4]:4.910511593474E-1,99[&rate=5.790999800920078E-4]:5.265702850302E-1)[&rate=5.790999800920078E-4]:1.640963570496E-1)[&rate=5.790999800920078E-4]:3.782698162714E-2,((100[&rate=5.790999800920078E-4]:2.130476130415E-1,94[&rate=5.790999800920078E-4]:2.130476130415E-1)[&rate=5.790999800920078E-4]:2.550101482407E-1,95[&rate=5.790999800920078E-4]:5.527572148343E-1)[&rate=5.790999800920078E-4]:1.648074471241E-1)[&rate=5.790999800920078E-4]:3.490707707641E-2)[&rate=5.790999800920078E-4]:5.212085479404E-3,(101[&rate=5.790999800920078E-4]:8.692681980894E-1,((((6[&rate=5.790999800920078E-4]:5.440109101658E-1,18[&rate=5.790999800920078E-4]:6.070246087959E-1)[&rate=5.790999800920078E-4]:9.11762629806E-2,(10[&rate=5.790999800920078E-4]:4.585597951651E-1,15[&rate=5.790999800920078E-4]:4.969159595485E-1)[&rate=5.790999800920078E-4]:1.930657341457E-1)[&rate=5.790999800920078E-4]:2.684564599668E-1,(3[&rate=5.790999800920078E-4]:3.861870267848E-1,(87[&rate=5.790999800920078E-4]:2.353905120895E-1,((((90[&rate=5.790999800920078E-4]:5.460448118302E-2,91[&rate=5.790999800920078E-4]:5.460448118302E-2)[&rate=5.790999800920078E-4]:4.42865458506E-2,92[&rate=5.790999800920078E-4]:9.889102703363E-2)[&rate=5.790999800920078E-4]:9.633619555816E-2,(86[&rate=5.790999800920078E-4]:1.206413429948E-1,((83[&rate=5.790999800920078E-4]:8.547365650535E-2,93[&rate=5.790999800920078E-4]:9.917228664237E-2)[&rate=5.790999800920078E-4]:2.323572689679E-2,(84[&rate=5.790999800920078E-4]:9.127123664161E-2,85[&rate=5.790999800920078E-4]:9.127123664161E-2)[&rate=5.790999800920078E-4]:1.743814676054E-2)[&rate=5.790999800920078E-4]:1.193195959262E-2)[&rate=5.790999800920078E-4]:6.088724946E-2)[&rate=5.790999800920078E-4]:4.951973545692E-2,(89[&rate=5.790999800920078E-4]:1.088917482034E-1,88[&rate=5.790999800920078E-4]:9.519311806637E-2)[&rate=5.790999800920078E-4]:1.358552098453E-1)[&rate=5.790999800920078E-4]:4.342184177793E-3)[&rate=5.790999800920078E-4]:6.905225420925E-1)[&rate=5.790999800920078E-4]:4.654018118079E-1)[&rate=5.790999800920078E-4]:5.193773288553E-1,(((142[&rate=5.790999800920078E-4]:7.83573586768E-1,(141[&rate=5.790999800920078E-4]:7.148857381591E-1,(145[&rate=5.790999800920078E-4]:7.100483078924E-1,144[&rate=5.790999800920078E-4]:7.045688558374E-1)[&rate=5.790999800920078E-4]:7.577156294281E-3)[&rate=5.790999800920078E-4]:6.594812258131E-2)[&rate=5.790999800920078E-4]:5.704065905288E-1,((((17[&rate=5.790999800920078E-4]:2.803873752694E-1,14[&rate=5.790999800920078E-4]:2.420312108857E-1)[&rate=5.790999800920078E-4]:3.885029938225E-1,(((4[&rate=5.790999800920078E-4]:4.311364150468E-1,30[&rate=5.790999800920078E-4]:6.037391547728E-1)[&rate=5.790999800920078E-4]:7.62972249887E-2,117[&rate=5.790999800920078E-4]:5.677076126383E-1)[&rate=5.790999800920078E-4]:2.814054656916E-2,(9[&rate=5.790999800920078E-4]:5.497203154528E-1,112[&rate=5.790999800920078E-4]:5.579394935349E-1)[&rate=5.790999800920078E-4]:3.516893964494E-2)[&rate=5.790999800920078E-4]:3.742577152831E-2)[&rate=5.790999800920078E-4]:3.155325402103E-2,((113[&rate=5.790999800920078E-4]:4.269117654837E-1,110[&rate=5.790999800920078E-4]:4.214323134289E-1)[&rate=5.790999800920078E-4]:1.020937070434E-1,105[&rate=5.790999800920078E-4]:5.016082122533E-1)[&rate=5.790999800920078E-4]:1.330819862021E-1)[&rate=5.790999800920078E-4]:5.110963200884E-1,(((148[&rate=5.790999800920078E-4]:3.31677459584E-1,143[&rate=5.790999800920078E-4]:3.289377335566E-1)[&rate=5.790999800920078E-4]:5.043261981643E-1,((111[&rate=5.790999800920078E-4]:4.943427832204E-1,(139[&rate=5.790999800920078E-4]:5.803647804561E-1,106[&rate=5.790999800920078E-4]:3.885839585383E-1)[&rate=5.790999800920078E-4]:8.932046851771E-2)[&rate=5.790999800920078E-4]:5.178900179462E-2,116[&rate=5.790999800920078E-4]:4.694194562479E-1)[&rate=5.790999800920078E-4]:3.282280371167E-1)[&rate=5.790999800920078E-4]:7.369689272258E-2,((115[&rate=5.790999800920078E-4]:8.197665242269E-1,((109[&rate=5.790999800920078E-4]:5.66339583808E-1,(114[&rate=5.790999800920078E-4]:1.709914067058E-3,104[&rate=5.790999800920078E-4]:6.198388666983E-2)[&rate=5.790999800920078E-4]:4.851776149465E-1)[&rate=5.790999800920078E-4]:1.500137687205E-2,(107[&rate=5.790999800920078E-4]:5.459429631411E-1,108[&rate=5.790999800920078E-4]:5.432032371137E-1)[&rate=5.790999800920078E-4]:1.62199153473E-2)[&rate=5.790999800920078E-4]:3.178776183414E-1)[&rate=5.790999800920078E-4]:1.122571270009E-3,(13[&rate=5.790999800920078E-4]:5.795755690073E-1,19[&rate=5.790999800920078E-4]:6.179317333909E-1)[&rate=5.790999800920078E-4]:3.235053073116E-1)[&rate=5.790999800920078E-4]:5.045529059018E-2)[&rate=5.790999800920078E-4]:2.196476119086E-1)[&rate=5.790999800920078E-4]:8.193658752942E-3)[&rate=5.790999800920078E-4]:8.243461671771E-2,((102[&rate=5.790999800920078E-4]:1.050632478503E-1,((23[&rate=5.790999800920078E-4]:6.332543451231E-1,(20[&rate=5.790999800920078E-4]:5.470472825544E-1,25[&rate=5.790999800920078E-4]:5.662253647461E-1)[&rate=5.790999800920078E-4]:7.798788448669E-2)[&rate=5.790999800920078E-4]:2.182127914092E-1,(11[&rate=5.790999800920078E-4]:6.052058661789E-1,140[&rate=5.790999800920078E-4]:5.860277839872E-1)[&rate=5.790999800920078E-4]:1.613297635041E-1)[&rate=5.790999800920078E-4]:4.042810428247E-1)[&rate=5.790999800920078E-4]:3.322965849059E-2,(24[&rate=5.790999800920078E-4]:1.046543650881E0,(1[&rate=5.790999800920078E-4]:2.050429274426E-1,(21[&rate=5.790999800920078E-4]:6.6941675914E-1,28[&rate=5.790999800920078E-4]:6.940742933865E-1)[&rate=5.790999800920078E-4]:2.97270003919E-1)[&rate=5.790999800920078E-4]:6.067880563019E-2)[&rate=5.790999800920078E-4]:2.533930910763E-1)[&rate=5.790999800920078E-4]:5.15465452078E-2)[&rate=5.790999800920078E-4]:1.838664419266E-1)[&rate=5.790999800920078E-4]:5.01041756669E-1)[&rate=5.790999800920078E-4]:7.222355231236E-1)[&rate=5.790999800920078E-4]:2.4613749497E-1)[&rate=5.790999800920078E-4]:3.912268970012E-1,((((((44[&rate=5.790999800920078E-4]:1.693767992999E-2,47[&rate=5.790999800920078E-4]:2.240216080424E-2)[&rate=5.790999800920078E-4]:4.777126594821E-1,51[&rate=5.790999800920078E-4]:4.727924159149E-1)[&rate=5.790999800920078E-4]:7.703611989635E-2,(((48[&rate=5.790999800920078E-4]:5.162420597445E-1,(41[&rate=5.790999800920078E-4]:3.520792306829E-1,42[&rate=5.790999800920078E-4]:3.575437115572E-1)[&rate=5.790999800920078E-4]:1.204469820671E-1)[&rate=5.790999800920078E-4]:4.691672731995E-3,(46[&rate=5.790999800920078E-4]:5.28296684348E-1,43[&rate=5.790999800920078E-4]:5.28296684348E-1)[&rate=5.790999800920078E-4]:3.566009877062E-3)[&rate=5.790999800920078E-4]:3.747824656922E-2,(49[&rate=5.790999800920078E-4]:4.344522412396E-1,50[&rate=5.790999800920078E-4]:4.344522412396E-1)[&rate=5.790999800920078E-4]:1.021018143089E-1)[&rate=5.790999800920078E-4]:7.809999388447E-3)[&rate=5.790999800920078E-4]:3.004973588824E-2,45[&rate=5.790999800920078E-4]:5.990039547595E-1)[&rate=5.790999800920078E-4]:1.520536836354E-1,(128[&rate=5.790999800920078E-4]:1.404202699289E0,(((((62[&rate=5.790999800920078E-4]:1.920917854995E-1,60[&rate=5.790999800920078E-4]:3.10963581766E-4)[&rate=5.790999800920078E-4]:2.4102428868E-1,65[&rate=5.790999800920078E-4]:2.413352522618E-1)[&rate=5.790999800920078E-4]:3.098909934866E-2,64[&rate=5.790999800920078E-4]:4.230092831172E-1)[&rate=5.790999800920078E-4]:3.58844611301E-1,(61[&rate=5.790999800920078E-4]:4.64762934732E-1,63[&rate=5.790999800920078E-4]:4.23667044321E-1)[&rate=5.790999800920078E-4]:3.581868500972E-1)[&rate=5.790999800920078E-4]:7.107103479038E-1,(69[&rate=5.790999800920078E-4]:8.46095180137E-1,(118[&rate=5.790999800920078E-4]:7.677290996726E-1,(129[&rate=5.790999800920078E-4]:1.454563836413E-1,((131[&rate=5.790999800920078E-4]:3.707373709147E-2,130[&rate=5.790999800920078E-4]:3.433401106411E-2)[&rate=5.790999800920078E-4]:2.095107607823E-2,132[&rate=5.790999800920078E-4]:5.802481316969E-2)[&rate=5.790999800920078E-4]:9.017129649893E-2)[&rate=5.790999800920078E-4]:4.852864146615E-1)[&rate=5.790999800920078E-4]:6.740717635472E-2)[&rate=5.790999800920078E-4]:6.985238567056E-1)[&rate=5.790999800920078E-4]:1.026859395289E-2)[&rate=5.790999800920078E-4]:1.202511513977E-1)[&rate=5.790999800920078E-4]:4.584011879771E-1,((121[&rate=5.790999800920078E-4]:1.909288582433E0,127[&rate=5.790999800920078E-4]:2.350384472843E0)[&rate=5.790999800920078E-4]:2.537231622691E-1,(36[&rate=5.790999800920078E-4]:4.692983754408E-2,35[&rate=5.790999800920078E-4]:3.544950783185E-4)[&rate=5.790999800920078E-4]:3.662985236307E-2)[&rate=5.790999800920078E-4]:4.171035679342E-1)[&rate=5.790999800920078E-4]:1.309445813702E-1)[&rate=5.790999800920078E-4]:2.109503662234E-1)[&rate=5.790999800920078E-4]:4.090114483495E-3)[&rate=5.790999800920078E-4]:1.032156380128E-1,34[&rate=5.790999800920078E-4]:4.027491683549E-2)[&rate=5.790999800920078E-4]:9.682376999051E-3,(32[&rate=5.790999800920078E-4]:1.840851284958E-2,33[&rate=5.790999800920078E-4]:2.388796490429E-2)[&rate=5.790999800920078E-4]:9.630972765872E-3);
tree STATE_52140000 [&joint=-20987.37013926256,lnP=-20987.37013926256] = [&R] ((34[&rate=5.237380360253687E-4]:1.046924520852E-1,33[&rate=5.237380360253687E-4]:8.82540959208E-2)[&rate=5.237380360253687E-4]:1.110810472497E-1,(32[&rate=5.237380360253687E-4]:4.271375583904E-3,((((38[&rate=5.237380360253687E-4]:8.569222678823E-1,(((96[&rate=5.237380360253687E-4]:4.96830560839E-1,99[&rate=5.237380360253687E-4]:5.323496865219E-1)[&rate=5.237380360253687E-4]:1.874489827161E-1,(98[&rate=5.237380360253687E-4]:6.174089099658E-1,((100[&rate=5.237380360253687E-4]:2.269171451019E-1,94[&rate=5.237380360253687E-4]:2.269171451019E-1)[&rate=5.237380360253687E-4]:2.34831148689E-1,95[&rate=5.237380360253687E-4]:5.46447747343E-1)[&rate=5.237380360253687E-4]:8.189012437149E-2)[&rate=5.237380360253687E-4]:8.053183577494E-2)[&rate=5.237380360253687E-4]:7.551453787595E-2,(((101[&rate=5.237380360253687E-4]:1.202569229867E0,(((3[&rate=5.237380360253687E-4]:9.419583684517E-1,(87[&rate=5.237380360253687E-4]:1.504102411648E-1,(((86[&rate=5.237380360253687E-4]:9.521255416625E-2,((85[&rate=5.237380360253687E-4]:2.750155470169E-2,(93[&rate=5.237380360253687E-4]:2.839419411617E-2,84[&rate=5.237380360253687E-4]:1.469556397915E-2)[&rate=5.237380360253687E-4]:1.280599072254E-2)[&rate=5.237380360253687E-4]:6.709213472369E-2,83[&rate=5.237380360253687E-4]:9.459368942538E-2)[&rate=5.237380360253687E-4]:6.188647408661E-4)[&rate=5.237380360253687E-4]:2.484262182601E-2,((90[&rate=5.237380360253687E-4]:8.488069111799E-2,91[&rate=5.237380360253687E-4]:8.488069111799E-2)[&rate=5.237380360253687E-4]:2.760830381771E-2,92[&rate=5.237380360253687E-4]:1.124889949357E-1)[&rate=5.237380360253687E-4]:2.126481119356E-2)[&rate=5.237380360253687E-4]:2.768636076824E-2,(89[&rate=5.237380360253687E-4]:4.566263298757E-2,88[&rate=5.237380360253687E-4]:3.196400285056E-2)[&rate=5.237380360253687E-4]:1.157775339099E-1)[&rate=5.237380360253687E-4]:2.668704404334E-3)[&rate=5.237380360253687E-4]:1.331274154684E0)[&rate=5.237380360253687E-4]:1.738944134903E-1,(((10[&rate=5.237380360253687E-4]:3.943681966359E-1,15[&rate=5.237380360253687E-4]:4.327243610194E-1)[&rate=5.237380360253687E-4]:1.459933640815E-1,18[&rate=5.237380360253687E-4]:5.869369031832E-1)[&rate=5.237380360253687E-4]:3.728886705863E-1,6[&rate=5.237380360253687E-4]:8.968118751394E-1)[&rate=5.237380360253687E-4]:2.710957013231E-1)[&rate=5.237380360253687E-4]:4.694466021391E-1,(((((24[&rate=5.237380360253687E-4]:9.778629570104E-1,(1[&rate=5.237380360253687E-4]:1.697246174693E-1,(21[&rate=5.237380360253687E-4]:3.812515408606E-1,28[&rate=5.237380360253687E-4]:4.05909075107E-1)[&rate=5.237380360253687E-4]:5.501169122252E-1)[&rate=5.237380360253687E-4]:2.731642173293E-2)[&rate=5.237380360253687E-4]:1.08324249701E-1,((23[&rate=5.237380360253687E-4]:6.205137061019E-1,(20[&rate=5.237380360253687E-4]:3.704287586897E-1,25[&rate=5.237380360253687E-4]:3.896068408815E-1)[&rate=5.237380360253687E-4]:2.418657693301E-1)[&rate=5.237380360253687E-4]:3.565088525117E-1,(11[&rate=5.237380360253687E-4]:6.952738537057E-1,140[&rate=5.237380360253687E-4]:6.76095771514E-1)[&rate=5.237380360253687E-4]:1.968171980587E-1)[&rate=5.237380360253687E-4]:9.820574398811E-2)[&rate=5.237380360253687E-4]:9.307734463321E-2,102[&rate=5.237380360253687E-4]:1.762071572825E-2)[&rate=5.237380360253687E-4]:3.796232466113E-1,(((((117[&rate=5.237380360253687E-4]:6.168963426706E-1,9[&rate=5.237380360253687E-4]:6.05937438561E-1)[&rate=5.237380360253687E-4]:1.781821610009E-1,112[&rate=5.237380360253687E-4]:7.923387776439E-1)[&rate=5.237380360253687E-4]:8.200933689044E-2,((4[&rate=5.237380360253687E-4]:3.076669061155E-1,30[&rate=5.237380360253687E-4]:4.802696458415E-1)[&rate=5.237380360253687E-4]:2.742744190436E-1,(17[&rate=5.237380360253687E-4]:4.605574916328E-1,14[&rate=5.237380360253687E-4]:4.222013272491E-1)[&rate=5.237380360253687E-4]:2.172742444852E-1)[&rate=5.237380360253687E-4]:2.348725428001E-1)[&rate=5.237380360253687E-4]:7.346838220008E-2,(113[&rate=5.237380360253687E-4]:8.346893052221E-1,(105[&rate=5.237380360253687E-4]:6.241356857522E-1,110[&rate=5.237380360253687E-4]:6.460534939713E-1)[&rate=5.237380360253687E-4]:1.83156359196E-1)[&rate=5.237380360253687E-4]:1.131271915124E-1)[&rate=5.237380360253687E-4]:1.939764062529E-1,(((((((114[&rate=5.237380360253687E-4]:2.208066514199E-1,104[&rate=5.237380360253687E-4]:2.810806240226E-1)[&rate=5.237380360253687E-4]:2.97666643427E-1,108[&rate=5.237380360253687E-4]:5.760075414223E-1)[&rate=5.237380360253687E-4]:4.551600981841E-2,109[&rate=5.237380360253687E-4]:6.434413594598E-1)[&rate=5.237380360253687E-4]:6.841179385101E-3,107[&rate=5.237380360253687E-4]:6.311044566532E-1)[&rate=5.237380360253687E-4]:2.623642813191E-1,(115[&rate=5.237380360253687E-4]:5.344753180457E-1,(13[&rate=5.237380360253687E-4]:3.659365427558E-1,19[&rate=5.237380360253687E-4]:4.042927071395E-1)[&rate=5.237380360253687E-4]:2.507305561117E-1)[&rate=5.237380360253687E-4]:2.987194473238E-1)[&rate=5.237380360253687E-4]:3.269351078828E-2,116[&rate=5.237380360253687E-4]:8.658882761578E-1)[&rate=5.237380360253687E-4]:3.880784415446E-3,((148[&rate=5.237380360253687E-4]:2.831602416518E-1,143[&rate=5.237380360253687E-4]:2.804205156244E-1)[&rate=5.237380360253687E-4]:6.027529498323E-1,(139[&rate=5.237380360253687E-4]:5.822275139152E-1,(111[&rate=5.237380360253687E-4]:2.826210969127E-1,106[&rate=5.237380360253687E-4]:2.661827407483E-1)[&rate=5.237380360253687E-4]:1.242639512491E-1)[&rate=5.237380360253687E-4]:5.173843077058E-1)[&rate=5.237380360253687E-4]:2.221203347281E-2)[&rate=5.237380360253687E-4]:1.898320615923E-1)[&rate=5.237380360253687E-4]:3.294236620918E-1)[&rate=5.237380360253687E-4]:1.024352233414E-1,(142[&rate=5.237380360253687E-4]:8.212370591678E-1,(141[&rate=5.237380360253687E-4]:5.277502499141E-1,(145[&rate=5.237380360253687E-4]:4.750250769204E-1,144[&rate=5.237380360253687E-4]:4.695456248655E-1)[&rate=5.237380360253687E-4]:5.546489902127E-2)[&rate=5.237380360253687E-4]:2.907470832261E-1)[&rate=5.237380360253687E-4]:9.25017468979E-1)[&rate=5.237380360253687E-4]:8.835992442754E-2)[&rate=5.237380360253687E-4]:6.200095718139E-1)[&rate=5.237380360253687E-4]:3.175508468478E-1,(((31[&rate=5.237380360253687E-4]:1.057649140435E0,(((7[&rate=5.237380360253687E-4]:1.631298374825E-1,8[&rate=5.237380360253687E-4]:1.631298374825E-1)[&rate=5.237380360253687E-4]:5.873595625236E-1,26[&rate=5.237380360253687E-4]:8.573387150747E-1)[&rate=5.237380360253687E-4]:1.311829422253E-1,(22[&rate=5.237380360253687E-4]:4.280788925605E-1,27[&rate=5.237380360253687E-4]:4.445172487249E-1)[&rate=5.237380360253687E-4]:5.494838606299E-1)[&rate=5.237380360253687E-4]:2.529186669665E-2)[&rate=5.237380360253687E-4]:7.826939561678E-2,2[&rate=5.237380360253687E-4]:9.085212757778E-1)[&rate=5.237380360253687E-4]:1.438673199842E0,39[&rate=5.237380360253687E-4]:3.904686727905E-1)[&rate=5.237380360253687E-4]:1.56487244931E-1)[&rate=5.237380360253687E-4]:4.973926146186E-2,((97[&rate=5.237380360253687E-4]:4.849626035533E-1,(147[&rate=5.237380360253687E-4]:5.698769104647E-1,146[&rate=5.237380360253687E-4]:6.327184405193E-1)[&rate=5.237380360253687E-4]:4.350099363516E-2)[&rate=5.237380360253687E-4]:3.301763775791E-2,(40[&rate=5.237380360253687E-4]:5.286249798777E-1,16[&rate=5.237380360253687E-4]:2.614117905995E0)[&rate=5.237380360253687E-4]:6.039351279976E-2)[&rate=5.237380360253687E-4]:7.676686505914E-3)[&rate=5.237380360253687E-4]:4.834480388702E-2)[&rate=5.237380360253687E-4]:2.80188295741E-1)[&rate=5.237380360253687E-4]:4.210149005319E-1,(((((49[&rate=5.237380360253687E-4]:5.983017323098E-1,50[&rate=5.237380360253687E-4]:5.983017323098E-1)[&rate=5.237380360253687E-4]:1.693432528616E-1,(((46[&rate=5.237380360253687E-4]:5.243358131362E-1,43[&rate=5.237380360253687E-4]:5.243358131362E-1)[&rate=5.237380360253687E-4]:1.37378328555E-1,((48[&rate=5.237380360253687E-4]:3.038438037248E-1,42[&rate=5.237380360253687E-4]:2.655924376046E-1)[&rate=5.237380360253687E-4]:1.251942382972E-1,41[&rate=5.237380360253687E-4]:3.853221950275E-1)[&rate=5.237380360253687E-4]:2.217471379207E-1)[&rate=5.237380360253687E-4]:1.08718076409E-1,((44[&rate=5.237380360253687E-4]:3.677605977027E-1,47[&rate=5.237380360253687E-4]:3.73225078577E-1)[&rate=5.237380360253687E-4]:2.598780513221E-1,51[&rate=5.237380360253687E-4]:6.057807255276E-1)[&rate=5.237380360253687E-4]:1.373290882012E-1)[&rate=5.237380360253687E-4]:2.9999652317E-2)[&rate=5.237380360253687E-4]:5.560248866134E-2,45[&rate=5.237380360253687E-4]:8.478376377672E-1)[&rate=5.237380360253687E-4]:2.026009413815E-1,((118[&rate=5.237380360253687E-4]:8.167863540302E-1,(69[&rate=5.237380360253687E-4]:8.238936444124E-1,((131[&rate=5.237380360253687E-4]:9.109036798231E-2,130[&rate=5.237380360253687E-4]:8.835064195496E-2)[&rate=5.237380360253687E-4]:2.273182083922E-1,(132[&rate=5.237380360253687E-4]:1.981980081272E-2,129[&rate=5.237380360253687E-4]:1.708007478537E-2)[&rate=5.237380360253687E-4]:2.985887755618E-1)[&rate=5.237380360253687E-4]:3.602795885857E-1)[&rate=5.237380360253687E-4]:3.851613727426E-3)[&rate=5.237380360253687E-4]:7.415797952359E-1,((((62[&rate=5.237380360253687E-4]:4.371475399401E-1,65[&rate=5.237380360253687E-4]:2.453667180224E-1)[&rate=5.237380360253687E-4]:1.861128314839E-3,(64[&rate=5.237380360253687E-4]:2.921647041489E-1,60[&rate=5.237380360253687E-4]:1.414797726422E-1)[&rate=5.237380360253687E-4]:1.05748073695E-1)[&rate=5.237380360253687E-4]:2.951847298083E-1,(61[&rate=5.237380360253687E-4]:1.429131518389E-1,63[&rate=5.237380360253687E-4]:1.018172614279E-1)[&rate=5.237380360253687E-4]:5.912802462243E-1)[&rate=5.237380360253687E-4]:8.084030522941E-1,128[&rate=5.237380360253687E-4]:1.40287042296E0)[&rate=5.237380360253687E-4]:1.576969890874E-2)[&rate=5.237380360253687E-4]:4.051946695712E-1)[&rate=5.237380360253687E-4]:7.576855204389E-2,((35[&rate=5.237380360253687E-4]:1.052026703184E-1,(121[&rate=5.237380360253687E-4]:1.824178852446E0,127[&rate=5.237380360253687E-4]:2.265274742857E0)[&rate=5.237380360253687E-4]:4.07051215133E-1)[&rate=5.237380360253687E-4]:1.839897307712E-1,36[&rate=5.237380360253687E-4]:3.357677435553E-1)[&rate=5.237380360253687E-4]:8.164381910664E-2)[&rate=5.237380360253687E-4]:3.047355017025E-1)[&rate=5.237380360253687E-4]:1.355505041872E-1,((53[&rate=5.237380360253687E-4]:7.538003165928E-1,((52[&rate=5.237380360253687E-4]:6.471876837281E-1,((29[&rate=5.237380360253687E-4]:4.523417227142E-1,(5[&rate=5.237380360253687E-4]:2.658933388379E-1,12[&rate=5.237380360253687E-4]:3.042495032214E-1)[&rate=5.237380360253687E-4]:4.124290442428E-2)[&rate=5.237380360253687E-4]:2.054415840526E-1,103[&rate=5.237380360253687E-4]:4.24906594438E-1)[&rate=5.237380360253687E-4]:1.886574823851E0)[&rate=5.237380360253687E-4]:5.33361596165E-2,(((75[&rate=5.237380360253687E-4]:4.891045878652E-1,((74[&rate=5.237380360253687E-4]:3.217824571168E-1,70[&rate=5.237380360253687E-4]:2.834262927333E-1)[&rate=5.237380360253687E-4]:8.672225338893E-2,76[&rate=5.237380360253687E-4]:4.085047105057E-1)[&rate=5.237380360253687E-4]:8.059987735949E-2)[&rate=5.237380360253687E-4]:2.908433683001E-1,((73[&rate=5.237380360253687E-4]:4.194847578044E-1,((79[&rate=5.237380360253687E-4]:1.189334023145E-1,(78[&rate=5.237380360253687E-4]:4.738115662575E-2,72[&rate=5.237380360253687E-4]:2.546334840644E-2)[&rate=5.237380360253687E-4]:7.155224568872E-2)[&rate=5.237380360253687E-4]:2.046280626617E-1,(71[&rate=5.237380360253687E-4]:1.308377749227E-1,82[&rate=5.237380360253687E-4]:1.664542132788E-1)[&rate=5.237380360253687E-4]:1.653264297794E-1)[&rate=5.237380360253687E-4]:5.482740241745E-2)[&rate=5.237380360253687E-4]:5.986602929233E-2,(77[&rate=5.237380360253687E-4]:4.51327540745E-1,(81[&rate=5.237380360253687E-4]:6.410245115235E-2,80[&rate=5.237380360253687E-4]:6.410245115235E-2)[&rate=5.237380360253687E-4]:3.433894731542E-1)[&rate=5.237380360253687E-4]:2.254379429703E-2)[&rate=5.237380360253687E-4]:3.005971690686E-1)[&rate=5.237380360253687E-4]:4.960418921151E-1,(137[&rate=5.237380360253687E-4]:6.346162527422E-1,(134[&rate=5.237380360253687E-4]:4.278895761583E-1,133[&rate=5.237380360253687E-4]:4.580265624594E-1)[&rate=5.237380360253687E-4]:1.354937998718E-1)[&rate=5.237380360253687E-4]:7.180859243053E-1)[&rate=5.237380360253687E-4]:1.628003323649E-1)[&rate=5.237380360253687E-4]:6.147319455959E-2)[&rate=5.237380360253687E-4]:5.684539730494E-1,(((59[&rate=5.237380360253687E-4]:6.065403572712E-1,(((56[&rate=5.237380360253687E-4]:2.166167507242E-1,55[&rate=5.237380360253687E-4]:2.166167507242E-1)[&rate=5.237380360253687E-4]:1.537645671496E-1,(58[&rate=5.237380360253687E-4]:1.636471384466E-1,(37[&rate=5.237380360253687E-4]:1.613198280246E-1,57[&rate=5.237380360253687E-4]:1.258007023415E-1)[&rate=5.237380360253687E-4]:2.145299348217E-2)[&rate=5.237380360253687E-4]:2.340565837988E-1)[&rate=5.237380360253687E-4]:5.909120136833E-2,54[&rate=5.237380360253687E-4]:3.994178744335E-1)[&rate=5.237380360253687E-4]:1.688711167176E-1)[&rate=5.237380360253687E-4]:1.385064860332E-1,68[&rate=5.237380360253687E-4]:6.958665154355E-1)[&rate=5.237380360253687E-4]:2.315804271319E-1,125[&rate=5.237380360253687E-4]:1.094113609234E0)[&rate=5.237380360253687E-4]:1.775816674683E-2)[&rate=5.237380360253687E-4]:4.136377545439E-1)[&rate=5.237380360253687E-4]:3.093306705025E-2,(((122[&rate=5.237380360253687E-4]:3.316770935785E-1,(123[&rate=5.237380360253687E-4]:2.695445137018E-2,124[&rate=5.237380360253687E-4]:2.422221093305E-2)[&rate=5.237380360253687E-4]:3.047226422083E-1)[&rate=5.237380360253687E-4]:6.814419744874E-1,67[&rate=5.237380360253687E-4]:5.118465177252E-1)[&rate=5.237380360253687E-4]:1.721830943293E-2,((126[&rate=5.237380360253687E-4]:1.015826086624E0,((135[&rate=5.237380360253687E-4]:5.209174553446E-1,(138[&rate=5.237380360253687E-4]:1.824427359828E-1,136[&rate=5.237380360253687E-4]:5.093588666765E-2)[&rate=5.237380360253687E-4]:5.384747193618E-1)[&rate=5.237380360253687E-4]:8.082851425434E-1,(120[&rate=5.237380360253687E-4]:7.398467053733E-1,119[&rate=5.237380360253687E-4]:8.357371163322E-1)[&rate=5.237380360253687E-4]:8.414106870352E-1)[&rate=5.237380360253687E-4]:1.243808058999E-1)[&rate=5.237380360253687E-4]:6.836405183907E-1,66[&rate=5.237380360253687E-4]:4.522924153292E-1)[&rate=5.237380360253687E-4]:7.67724118289E-2)[&rate=5.237380360253687E-4]:3.12990465978E-1)[&rate=5.237380360253687E-4]:4.71475892969E-2)[&rate=5.237380360253687E-4]:1.895843155319E-1);
tree STATE_52150000 [&joint=-20990.989873162893,lnP=-20990.989873162893] = [&R] (34[&rate=5.756338274908281E-4]:1.029482387308E-1,(33[&rate=5.756338274908281E-4]:6.603894701551E-2,(((((38[&rate=5.756338274908281E-4]:7.088973057362E-1,((16[&rate=5.756338274908281E-4]:2.632237280131E0,(((((31[&rate=5.756338274908281E-4]:9.443452236198E-1,(22[&rate=5.756338274908281E-4]:5.86559698029E-1,27[&rate=5.756338274908281E-4]:6.029980541934E-1)[&rate=5.756338274908281E-4]:3.029910050427E-1)[&rate=5.756338274908281E-4]:7.257764183295E-2,((7[&rate=5.756338274908281E-4]:4.885774112834E-1,8[&rate=5.756338274908281E-4]:4.885774112834E-1)[&rate=5.756338274908281E-4]:2.220346559091E-1,26[&rate=5.756338274908281E-4]:8.17461382261E-1)[&rate=5.756338274908281E-4]:1.556258667533E-1)[&rate=5.756338274908281E-4]:3.179947702299E-1,2[&rate=5.756338274908281E-4]:1.107520375409E0)[&rate=5.756338274908281E-4]:1.267976397539E0,97[&rate=5.756338274908281E-4]:3.47732718752E-1)[&rate=5.756338274908281E-4]:1.235270673972E-1,(((40[&rate=5.756338274908281E-4]:4.846547150962E-1,147[&rate=5.756338274908281E-4]:5.420317642765E-1)[&rate=5.756338274908281E-4]:3.565389899275E-2,(39[&rate=5.756338274908281E-4]:4.245143616772E-1,(101[&rate=5.756338274908281E-4]:1.049458214134E0,(((((89[&rate=5.756338274908281E-4]:5.804087716081E-2,88[&rate=5.756338274908281E-4]:4.43422470238E-2)[&rate=5.756338274908281E-4]:2.432347148336E-1,(((90[&rate=5.756338274908281E-4]:1.478922409642E-2,91[&rate=5.756338274908281E-4]:1.478922409642E-2)[&rate=5.756338274908281E-4]:3.319745907758E-2,92[&rate=5.756338274908281E-4]:4.7986683174E-2)[&rate=5.756338274908281E-4]:1.093949250743E-1,(((84[&rate=5.756338274908281E-4]:6.716765997547E-2,(86[&rate=5.756338274908281E-4]:3.656087335516E-2,85[&rate=5.756338274908281E-4]:3.656087335516E-2)[&rate=5.756338274908281E-4]:3.060678662031E-2)[&rate=5.756338274908281E-4]:5.100078101507E-2,(93[&rate=5.756338274908281E-4]:9.007484521259E-2,83[&rate=5.756338274908281E-4]:7.637621507558E-2)[&rate=5.756338274908281E-4]:4.179222591496E-2)[&rate=5.756338274908281E-4]:1.951931589401E-2,87[&rate=5.756338274908281E-4]:1.376877568845E-1)[&rate=5.756338274908281E-4]:5.995221226741E-3)[&rate=5.756338274908281E-4]:1.438939837461E-1)[&rate=5.756338274908281E-4]:1.002776243729E0,(18[&rate=5.756338274908281E-4]:4.238509832834E-1,3[&rate=5.756338274908281E-4]:3.087824901328E-1)[&rate=5.756338274908281E-4]:4.418446880569E-1)[&rate=5.756338274908281E-4]:1.022563873918E-1,((10[&rate=5.756338274908281E-4]:2.7811745512E-1,15[&rate=5.756338274908281E-4]:3.164736195034E-1)[&rate=5.756338274908281E-4]:4.701369493662E-1,6[&rate=5.756338274908281E-4]:7.318160483218E-1)[&rate=5.756338274908281E-4]:1.731223117802E-1)[&rate=5.756338274908281E-4]:8.489624540668E-1,(((142[&rate=5.756338274908281E-4]:5.438899847188E-1,(145[&rate=5.756338274908281E-4]:4.941373632866E-1,(144[&rate=5.756338274908281E-4]:3.193679404347E-1,141[&rate=5.756338274908281E-4]:3.221076664621E-1)[&rate=5.756338274908281E-4]:1.69289970797E-1)[&rate=5.756338274908281E-4]:4.975262143213E-2)[&rate=5.756338274908281E-4]:9.236408283924E-1,(((105[&rate=5.756338274908281E-4]:8.847571178489E-1,110[&rate=5.756338274908281E-4]:9.06674926068E-1)[&rate=5.756338274908281E-4]:1.074210035088E-1,((9[&rate=5.756338274908281E-4]:6.543651432937E-1,(117[&rate=5.756338274908281E-4]:4.018897288897E-1,113[&rate=5.756338274908281E-4]:3.991500028622E-1)[&rate=5.756338274908281E-4]:2.634343185136E-1)[&rate=5.756338274908281E-4]:1.708219217649E-1,((17[&rate=5.756338274908281E-4]:7.294153423928E-1,14[&rate=5.756338274908281E-4]:6.910591780091E-1)[&rate=5.756338274908281E-4]:1.049393828451E-1,(112[&rate=5.756338274908281E-4]:7.382089127739E-1,(4[&rate=5.756338274908281E-4]:2.926638292703E-1,30[&rate=5.756338274908281E-4]:4.652665689964E-1)[&rate=5.756338274908281E-4]:3.880108369284E-1)[&rate=5.756338274908281E-4]:5.778964808022E-2)[&rate=5.756338274908281E-4]:3.740768228651E-2)[&rate=5.756338274908281E-4]:1.861691384909E-1)[&rate=5.756338274908281E-4]:1.512870927918E-1,(((109[&rate=5.756338274908281E-4]:7.575258825711E-1,((114[&rate=5.756338274908281E-4]:1.873843149306E-1,104[&rate=5.756338274908281E-4]:2.476582875333E-1)[&rate=5.756338274908281E-4]:1.056855865716E-1,(107[&rate=5.756338274908281E-4]:2.807091303219E-1,108[&rate=5.756338274908281E-4]:2.779694042945E-1)[&rate=5.756338274908281E-4]:7.263474378302E-2)[&rate=5.756338274908281E-4]:3.850039262744E-1)[&rate=5.756338274908281E-4]:1.691508177246E-1,(115[&rate=5.756338274908281E-4]:7.453395764092E-1,(13[&rate=5.756338274908281E-4]:4.759144070744E-1,19[&rate=5.756338274908281E-4]:5.142705714581E-1)[&rate=5.756338274908281E-4]:3.516169501566E-1)[&rate=5.756338274908281E-4]:1.01885069092E-1)[&rate=5.756338274908281E-4]:2.805744393705E-2,((((139[&rate=5.756338274908281E-4]:3.577890758803E-1,111[&rate=5.756338274908281E-4]:1.824466101269E-1)[&rate=5.756338274908281E-4]:1.940589138521E-1,106[&rate=5.756338274908281E-4]:3.600671678146E-1)[&rate=5.756338274908281E-4]:3.756411733533E-1,116[&rate=5.756338274908281E-4]:6.754343685652E-1)[&rate=5.756338274908281E-4]:3.961979195187E-2,(148[&rate=5.756338274908281E-4]:3.751028502838E-1,143[&rate=5.756338274908281E-4]:3.723631242565E-1)[&rate=5.756338274908281E-4]:3.783074746169E-1)[&rate=5.756338274908281E-4]:1.602279289211E-1)[&rate=5.756338274908281E-4]:2.133886041633E-1)[&rate=5.756338274908281E-4]:1.240655989615E-1)[&rate=5.756338274908281E-4]:3.95779796107E-2,((102[&rate=5.756338274908281E-4]:1.922402307918E-2,((23[&rate=5.756338274908281E-4]:5.873737140331E-1,(20[&rate=5.756338274908281E-4]:4.486125519697E-1,25[&rate=5.756338274908281E-4]:4.677906341615E-1)[&rate=5.756338274908281E-4]:1.305419839813E-1)[&rate=5.756338274908281E-4]:3.081616537846E-1,(11[&rate=5.756338274908281E-4]:6.432070286951E-1,140[&rate=5.756338274908281E-4]:6.240289465034E-1)[&rate=5.756338274908281E-4]:1.673968322734E-1)[&rate=5.756338274908281E-4]:2.743735867682E-1)[&rate=5.756338274908281E-4]:1.50931783766E-1,(24[&rate=5.756338274908281E-4]:1.187790345631E0,(1[&rate=5.756338274908281E-4]:1.667422139987E-1,(21[&rate=5.756338274908281E-4]:4.287406777474E-1,28[&rate=5.756338274908281E-4]:4.533982119938E-1)[&rate=5.756338274908281E-4]:4.996453718678E-1)[&rate=5.756338274908281E-4]:2.402262138245E-1)[&rate=5.756338274908281E-4]:1.440092968302E-1)[&rate=5.756338274908281E-4]:9.037764341081E-2)[&rate=5.756338274908281E-4]:4.440522954196E-1)[&rate=5.756338274908281E-4]:3.50351920513E-1)[&rate=5.756338274908281E-4]:3.482203065373E-1)[&rate=5.756338274908281E-4]:9.579425241169E-2)[&rate=5.756338274908281E-4]:1.939689772478E-2,146[&rate=5.756338274908281E-4]:6.599240910486E-1)[&rate=5.756338274908281E-4]:2.59252570167E-3)[&rate=5.756338274908281E-4]:4.446316497903E-3)[&rate=5.756338274908281E-4]:1.653703711998E-1,((99[&rate=5.756338274908281E-4]:5.725176008913E-1,96[&rate=5.756338274908281E-4]:5.369984752085E-1)[&rate=5.756338274908281E-4]:1.425144011522E-1,(((100[&rate=5.756338274908281E-4]:2.995180447802E-1,94[&rate=5.756338274908281E-4]:2.995180447802E-1)[&rate=5.756338274908281E-4]:1.104539673172E-1,95[&rate=5.756338274908281E-4]:4.946714656495E-1)[&rate=5.756338274908281E-4]:1.632048190216E-1,98[&rate=5.756338274908281E-4]:6.469473229224E-1)[&rate=5.756338274908281E-4]:4.622675562391E-2)[&rate=5.756338274908281E-4]:1.473559472131E-1)[&rate=5.756338274908281E-4]:6.508859145219E-2)[&rate=5.756338274908281E-4]:2.505694043286E-1,(((127[&rate=5.756338274908281E-4]:2.682450927963E0,36[&rate=5.756338274908281E-4]:1.619029827581E-1)[&rate=5.756338274908281E-4]:5.557467793729E-2,121[&rate=5.756338274908281E-4]:2.29692971549E0)[&rate=5.756338274908281E-4]:1.863711747312E-2,(((((51[&rate=5.756338274908281E-4]:2.936771613329E-1,(44[&rate=5.756338274908281E-4]:2.636638812701E-2,47[&rate=5.756338274908281E-4]:3.183086900126E-2)[&rate=5.756338274908281E-4]:2.891686967032E-1)[&rate=5.756338274908281E-4]:3.091133636397E-1,((49[&rate=5.756338274908281E-4]:1.635454751088E-1,50[&rate=5.756338274908281E-4]:1.635454751088E-1)[&rate=5.756338274908281E-4]:4.052805349752E-1,((43[&rate=5.756338274908281E-4]:4.812216806838E-1,46[&rate=5.756338274908281E-4]:4.812216806838E-1)[&rate=5.756338274908281E-4]:8.720536690982E-2,(41[&rate=5.756338274908281E-4]:4.24022066954E-1,(42[&rate=5.756338274908281E-4]:4.128297544676E-1,48[&rate=5.756338274908281E-4]:4.510811205878E-1)[&rate=5.756338274908281E-4]:1.665679336061E-2)[&rate=5.756338274908281E-4]:8.976017189674E-2)[&rate=5.756338274908281E-4]:3.318584773612E-2)[&rate=5.756338274908281E-4]:2.850003401427E-2)[&rate=5.756338274908281E-4]:4.684419982559E-2,45[&rate=5.756338274908281E-4]:6.687604078583E-1)[&rate=5.756338274908281E-4]:1.773783423712E-1,((((((64[&rate=5.756338274908281E-4]:4.698135588083E-2,62[&rate=5.756338274908281E-4]:8.807724629187E-2)[&rate=5.756338274908281E-4]:1.80152464077E-1,60[&rate=5.756338274908281E-4]:7.644888845111E-2)[&rate=5.756338274908281E-4]:5.30556335428E-2,65[&rate=5.756338274908281E-4]:1.295045219939E-1)[&rate=5.756338274908281E-4]:4.062040930316E-1,(61[&rate=5.756338274908281E-4]:2.482943818788E-1,63[&rate=5.756338274908281E-4]:2.071984914678E-1)[&rate=5.756338274908281E-4]:4.791950550644E-1)[&rate=5.756338274908281E-4]:7.973052596971E-1,128[&rate=5.756338274908281E-4]:1.385068669243E0)[&rate=5.756338274908281E-4]:1.29702661545E-2,(118[&rate=5.756338274908281E-4]:7.706422160754E-1,(((129[&rate=5.756338274908281E-4]:1.319874230398E-1,132[&rate=5.756338274908281E-4]:1.347271490672E-1)[&rate=5.756338274908281E-4]:7.199243721077E-2,(131[&rate=5.756338274908281E-4]:1.147681068688E-1,130[&rate=5.756338274908281E-4]:1.120283808414E-1)[&rate=5.756338274908281E-4]:9.195147940918E-2)[&rate=5.756338274908281E-4]:4.07064245458E-1,69[&rate=5.756338274908281E-4]:7.589893111882E-1)[&rate=5.756338274908281E-4]:2.261180899683E-2)[&rate=5.756338274908281E-4]:7.671227467195E-1)[&rate=5.756338274908281E-4]:2.214960271233E-1)[&rate=5.756338274908281E-4]:3.890871953635E-2,35[&rate=5.756338274908281E-4]:1.296765587695E-1)[&rate=5.756338274908281E-4]:5.986287693325E-2)[&rate=5.756338274908281E-4]:1.675618278466E-1)[&rate=5.756338274908281E-4]:3.726356145492E-1,(66[&rate=5.756338274908281E-4]:5.478705843855E-1,(((119[&rate=5.756338274908281E-4]:7.215486393303E-1,120[&rate=5.756338274908281E-4]:6.256582283715E-1)[&rate=5.756338274908281E-4]:1.131934847663E0,(126[&rate=5.756338274908281E-4]:8.777168948409E-1,(135[&rate=5.756338274908281E-4]:5.24629799505E-1,(138[&rate=5.756338274908281E-4]:3.398208507395E-1,136[&rate=5.756338274908281E-4]:2.083140014243E-1)[&rate=5.756338274908281E-4]:3.848089487656E-1)[&rate=5.756338274908281E-4]:7.908444125003E-1)[&rate=5.756338274908281E-4]:1.90064069509E-1)[&rate=5.756338274908281E-4]:7.272170352607E-1,((124[&rate=5.756338274908281E-4]:2.066398501146E-1,(122[&rate=5.756338274908281E-4]:1.833930538267E-1,123[&rate=5.756338274908281E-4]:1.833930538267E-1)[&rate=5.756338274908281E-4]:2.597903672503E-2)[&rate=5.756338274908281E-4]:6.898143130098E-1,67[&rate=5.756338274908281E-4]:3.979138532208E-1)[&rate=5.756338274908281E-4]:1.499099567049E-1)[&rate=5.756338274908281E-4]:4.677445985335E-5)[&rate=5.756338274908281E-4]:1.818662937131E-1)[&rate=5.756338274908281E-4]:1.180086848362E-1,((((((58[&rate=5.756338274908281E-4]:2.46207332216E-1,37[&rate=5.756338274908281E-4]:2.653330152761E-1)[&rate=5.756338274908281E-4]:6.012887736426E-2,54[&rate=5.756338274908281E-4]:2.489591603999E-1)[&rate=5.756338274908281E-4]:4.462023609669E-2,((56[&rate=5.756338274908281E-4]:2.470940839136E-1,55[&rate=5.756338274908281E-4]:2.470940839136E-1)[&rate=5.756338274908281E-4]:4.092471585736E-2,59[&rate=5.756338274908281E-4]:2.962155210825E-1)[&rate=5.756338274908281E-4]:3.561524153427E-2)[&rate=5.756338274908281E-4]:1.961273817714E-2,57[&rate=5.756338274908281E-4]:3.541757412311E-1)[&rate=5.756338274908281E-4]:4.264247358255E-1,68[&rate=5.756338274908281E-4]:7.286879087505E-1)[&rate=5.756338274908281E-4]:1.987071265337E-1,(125[&rate=5.756338274908281E-4]:8.261297828955E-1,((((75[&rate=5.756338274908281E-4]:6.714607915473E-1,((76[&rate=5.756338274908281E-4]:3.565932404378E-1,74[&rate=5.756338274908281E-4]:3.565932404378E-1)[&rate=5.756338274908281E-4]:1.933636921993E-1,70[&rate=5.756338274908281E-4]:5.116007682537E-1)[&rate=5.756338274908281E-4]:1.215038589101E-1)[&rate=5.756338274908281E-4]:5.673249053981E-3,(77[&rate=5.756338274908281E-4]:3.228558559458E-1,((73[&rate=5.756338274908281E-4]:3.043769014888E-1,71[&rate=5.756338274908281E-4]:2.35883750804E-1)[&rate=5.756338274908281E-4]:1.949948647816E-2,((((78[&rate=5.756338274908281E-4]:6.043448925623E-2,72[&rate=5.756338274908281E-4]:3.851668103692E-2)[&rate=5.756338274908281E-4]:1.569478510831E-1,79[&rate=5.756338274908281E-4]:2.173823403393E-1)[&rate=5.756338274908281E-4]:1.747645515061E-2,82[&rate=5.756338274908281E-4]:2.43077973572E-1)[&rate=5.756338274908281E-4]:3.991575142607E-2,(81[&rate=5.756338274908281E-4]:2.289385394142E-2,80[&rate=5.756338274908281E-4]:2.289385394142E-2)[&rate=5.756338274908281E-4]:2.436615148923E-1)[&rate=5.756338274908281E-4]:8.005950640151E-3)[&rate=5.756338274908281E-4]:4.458920033552E-3)[&rate=5.756338274908281E-4]:3.487987326007E-1)[&rate=5.756338274908281E-4]:3.815660500586E-1,(133[&rate=5.756338274908281E-4]:2.168344893632E-1,(134[&rate=5.756338274908281E-4]:9.113542388045E-2,137[&rate=5.756338274908281E-4]:1.623683005926E-1)[&rate=5.756338274908281E-4]:9.556207918158E-2)[&rate=5.756338274908281E-4]:8.774820396528E-1)[&rate=5.756338274908281E-4]:4.487983816892E-1,(53[&rate=5.756338274908281E-4]:6.002265873524E-1,(52[&rate=5.756338274908281E-4]:5.15160497719E-1,((29[&rate=5.756338274908281E-4]:6.418336233637E-1,(5[&rate=5.756338274908281E-4]:1.969240104281E-1,12[&rate=5.756338274908281E-4]:2.352801748115E-1)[&rate=5.756338274908281E-4]:2.997041334837E-1)[&rate=5.756338274908281E-4]:3.266043388608E-1,103[&rate=5.756338274908281E-4]:7.355612498958E-1)[&rate=5.756338274908281E-4]:1.443892982384E0)[&rate=5.756338274908281E-4]:9.326281094482E-2)[&rate=5.756338274908281E-4]:1.608088263845E-1)[&rate=5.756338274908281E-4]:2.754768828198E-1)[&rate=5.756338274908281E-4]:2.679319190554E-1)[&rate=5.756338274908281E-4]:4.680711654229E-1)[&rate=5.756338274908281E-4]:3.965669719061E-2,32[&rate=5.756338274908281E-4]:2.470753276228E-3)[&rate=5.756338274908281E-4]:5.808874168457E-2)[&rate=5.756338274908281E-4]:2.047093555095E-2);
tree STATE_52160000 [&joint=-20957.62788931592,lnP=-20957.62788931592] = [&R] ((32[&rate=6.184471245619189E-4]:5.337269944112E-3,(34[&rate=6.184471245619189E-4]:2.17363818175E-2,((((38[&rate=6.184471245619189E-4]:7.166937582412E-1,((((100[&rate=6.184471245619189E-4]:4.022103375419E-1,94[&rate=6.184471245619189E-4]:4.022103375419E-1)[&rate=6.184471245619189E-4]:9.545149121331E-2,95[&rate=6.184471245619189E-4]:5.823612823072E-1)[&rate=6.184471245619189E-4]:9.508199648372E-2,(98[&rate=6.184471245619189E-4]:6.480899848667E-1,((40[&rate=6.184471245619189E-4]:4.476704177318E-1,99[&rate=6.184471245619189E-4]:5.979436417754E-1)[&rate=6.184471245619189E-4]:5.445793746524E-3,96[&rate=6.184471245619189E-4]:5.67870309839E-1)[&rate=6.184471245619189E-4]:6.655847284207E-2)[&rate=6.184471245619189E-4]:1.842433217551E-2)[&rate=6.184471245619189E-4]:8.46347296194E-2,(((147[&rate=6.184471245619189E-4]:4.361861948415E-1,146[&rate=6.184471245619189E-4]:4.99027724896E-1)[&rate=6.184471245619189E-4]:2.884898309134E-2,(101[&rate=6.184471245619189E-4]:9.845586517823E-1,((((89[&rate=6.184471245619189E-4]:9.672168890319E-2,88[&rate=6.184471245619189E-4]:8.302305876617E-2)[&rate=6.184471245619189E-4]:3.092524550111E-1,((((90[&rate=6.184471245619189E-4]:1.854755816187E-2,91[&rate=6.184471245619189E-4]:1.854755816187E-2)[&rate=6.184471245619189E-4]:7.723437901584E-3,92[&rate=6.184471245619189E-4]:2.627099606345E-2)[&rate=6.184471245619189E-4]:1.272820992647E-1,87[&rate=6.184471245619189E-4]:1.398544651912E-1)[&rate=6.184471245619189E-4]:3.341959291707E-2,((85[&rate=6.184471245619189E-4]:4.005038032596E-2,84[&rate=6.184471245619189E-4]:4.005038032596E-2)[&rate=6.184471245619189E-4]:6.384597805992E-2,((86[&rate=6.184471245619189E-4]:2.375851557278E-2,83[&rate=6.184471245619189E-4]:2.375851557278E-2)[&rate=6.184471245619189E-4]:3.621756089029E-2,93[&rate=6.184471245619189E-4]:7.367470660009E-2)[&rate=6.184471245619189E-4]:4.392028192281E-2)[&rate=6.184471245619189E-4]:6.937769972234E-2)[&rate=6.184471245619189E-4]:2.19001455669E-1)[&rate=6.184471245619189E-4]:1.106359020049E0,(3[&rate=6.184471245619189E-4]:6.584339830601E-1,(18[&rate=6.184471245619189E-4]:5.812018453932E-1,((10[&rate=6.184471245619189E-4]:4.247136321543E-1,15[&rate=6.184471245619189E-4]:4.630697965378E-1)[&rate=6.184471245619189E-4]:8.24932982473E-2,6[&rate=6.184471245619189E-4]:4.907685742373E-1)[&rate=6.184471245619189E-4]:2.741957252579E-2)[&rate=6.184471245619189E-4]:1.923006308175E-1)[&rate=6.184471245619189E-4]:3.004745233687E-1)[&rate=6.184471245619189E-4]:5.352316114281E-1,(((142[&rate=6.184471245619189E-4]:5.465345933756E-1,(141[&rate=6.184471245619189E-4]:2.915282180383E-1,(144[&rate=6.184471245619189E-4]:1.595629879609E-1,145[&rate=6.184471245619189E-4]:1.650424400159E-1)[&rate=6.184471245619189E-4]:1.2922550405E-1)[&rate=6.184471245619189E-4]:2.522666493097E-1)[&rate=6.184471245619189E-4]:1.010756607556E0,((((23[&rate=6.184471245619189E-4]:6.093964100907E-1,(20[&rate=6.184471245619189E-4]:3.511962524928E-1,25[&rate=6.184471245619189E-4]:3.703743346846E-1)[&rate=6.184471245619189E-4]:2.499809795158E-1)[&rate=6.184471245619189E-4]:1.384831092467E-1,(11[&rate=6.184471245619189E-4]:4.247297702013E-1,140[&rate=6.184471245619189E-4]:4.055516880096E-1)[&rate=6.184471245619189E-4]:2.382182422868E-1)[&rate=6.184471245619189E-4]:4.64976135774E-1,(24[&rate=6.184471245619189E-4]:1.008832035478E0,(1[&rate=6.184471245619189E-4]:3.477019604968E-2,(21[&rate=6.184471245619189E-4]:7.193597261871E-1,28[&rate=6.184471245619189E-4]:7.440172604336E-1)[&rate=6.184471245619189E-4]:7.705430547904E-2)[&rate=6.184471245619189E-4]:1.932399216198E-1)[&rate=6.184471245619189E-4]:2.149825237433E-1)[&rate=6.184471245619189E-4]:6.018384453745E-2,102[&rate=6.184471245619189E-4]:1.223545681421E-1)[&rate=6.184471245619189E-4]:1.88361290324E-1)[&rate=6.184471245619189E-4]:3.231840543299E-2,(((105[&rate=6.184471245619189E-4]:3.505427136722E-1,110[&rate=6.184471245619189E-4]:3.724605218913E-1)[&rate=6.184471245619189E-4]:5.896404948432E-1,(113[&rate=6.184471245619189E-4]:8.311573885077E-1,(((112[&rate=6.184471245619189E-4]:5.652604376349E-1,(17[&rate=6.184471245619189E-4]:3.273576319399E-1,14[&rate=6.184471245619189E-4]:2.890014675562E-1)[&rate=6.184471245619189E-4]:2.762589700787E-1)[&rate=6.184471245619189E-4]:4.202496371486E-2,((4[&rate=6.184471245619189E-4]:2.308474674089E-1,30[&rate=6.184471245619189E-4]:4.034502071349E-1)[&rate=6.184471245619189E-4]:2.836854941392E-1,9[&rate=6.184471245619189E-4]:5.638480300412E-1)[&rate=6.184471245619189E-4]:3.521819322643E-2)[&rate=6.184471245619189E-4]:2.955551279644E-2,117[&rate=6.184471245619189E-4]:6.395806401737E-1)[&rate=6.184471245619189E-4]:1.943164743615E-1)[&rate=6.184471245619189E-4]:1.364230802815E-1)[&rate=6.184471245619189E-4]:2.678454007207E-1,((115[&rate=6.184471245619189E-4]:6.343948934699E-1,((109[&rate=6.184471245619189E-4]:5.249877806682E-1,(107[&rate=6.184471245619189E-4]:4.880717413623E-1,((114[&rate=6.184471245619189E-4]:2.090716254888E-1,104[&rate=6.184471245619189E-4]:2.693455980916E-1)[&rate=6.184471245619189E-4]:1.668475287262E-1,108[&rate=6.184471245619189E-4]:4.334534007904E-1)[&rate=6.184471245619189E-4]:5.187861454451E-2)[&rate=6.184471245619189E-4]:1.773795711416E-2)[&rate=6.184471245619189E-4]:1.858690866109E-1,(13[&rate=6.184471245619189E-4]:5.808572245458E-1,19[&rate=6.184471245619189E-4]:6.192133889295E-1)[&rate=6.184471245619189E-4]:1.327393687607E-1)[&rate=6.184471245619189E-4]:2.990080985276E-3)[&rate=6.184471245619189E-4]:4.809001365581E-1,(((106[&rate=6.184471245619189E-4]:2.871712752336E-1,(111[&rate=6.184471245619189E-4]:2.545640171887E-1,139[&rate=6.184471245619189E-4]:4.299064829421E-1)[&rate=6.184471245619189E-4]:4.904561420922E-2)[&rate=6.184471245619189E-4]:3.622091028598E-1,116[&rate=6.184471245619189E-4]:5.891064054906E-1)[&rate=6.184471245619189E-4]:2.857563226106E-1,(148[&rate=6.184471245619189E-4]:4.481525282188E-1,143[&rate=6.184471245619189E-4]:4.454128021915E-1)[&rate=6.184471245619189E-4]:4.650663642661E-1)[&rate=6.184471245619189E-4]:2.404323019267E-1)[&rate=6.184471245619189E-4]:3.793905866016E-2)[&rate=6.184471245619189E-4]:1.815809971287E-1)[&rate=6.184471245619189E-4]:1.538455799852E-1)[&rate=6.184471245619189E-4]:4.93158259953E-1)[&rate=6.184471245619189E-4]:3.962636359639E-1)[&rate=6.184471245619189E-4]:4.764629855499E-2,(((39[&rate=6.184471245619189E-4]:3.862012446885E-1,97[&rate=6.184471245619189E-4]:3.151629933223E-1)[&rate=6.184471245619189E-4]:2.568663024221E-2,16[&rate=6.184471245619189E-4]:2.497380801048E0)[&rate=6.184471245619189E-4]:7.992041923682E-3,((((22[&rate=6.184471245619189E-4]:2.233132473787E-1,27[&rate=6.184471245619189E-4]:2.397516035431E-1)[&rate=6.184471245619189E-4]:1.970758599573E-1,31[&rate=6.184471245619189E-4]:4.75183627884E-1)[&rate=6.184471245619189E-4]:3.124381060768E-1,((7[&rate=6.184471245619189E-4]:2.90453731848E-1,8[&rate=6.184471245619189E-4]:2.90453731848E-1)[&rate=6.184471245619189E-4]:3.333385193563E-1,26[&rate=6.184471245619189E-4]:7.306415662728E-1)[&rate=6.184471245619189E-4]:1.314455124967E-2)[&rate=6.184471245619189E-4]:2.90280885438E-1,2[&rate=6.184471245619189E-4]:8.505053591248E-1)[&rate=6.184471245619189E-4]:1.526100360559E0)[&rate=6.184471245619189E-4]:3.542451045309E-2)[&rate=6.184471245619189E-4]:1.674293188079E-1)[&rate=6.184471245619189E-4]:1.622660230549E-1)[&rate=6.184471245619189E-4]:2.435904556399E-1,((((((49[&rate=6.184471245619189E-4]:4.865480079972E-1,50[&rate=6.184471245619189E-4]:4.865480079972E-1)[&rate=6.184471245619189E-4]:8.436063702099E-2,(44[&rate=6.184471245619189E-4]:4.381522870106E-1,(47[&rate=6.184471245619189E-4]:2.711432553067E-1,51[&rate=6.184471245619189E-4]:2.438208509352E-1)[&rate=6.184471245619189E-4]:1.724735125782E-1)[&rate=6.184471245619189E-4]:1.60078762379E-1)[&rate=6.184471245619189E-4]:5.315708093228E-3,(42[&rate=6.184471245619189E-4]:4.818320356937E-1,((48[&rate=6.184471245619189E-4]:4.327027039121E-1,41[&rate=6.184471245619189E-4]:3.889868569176E-1)[&rate=6.184471245619189E-4]:6.976351253309E-2,(46[&rate=6.184471245619189E-4]:4.410434433462E-1,43[&rate=6.184471245619189E-4]:4.410434433462E-1)[&rate=6.184471245619189E-4]:7.235173484749E-2)[&rate=6.184471245619189E-4]:1.761718536873E-2)[&rate=6.184471245619189E-4]:7.799887479472E-2)[&rate=6.184471245619189E-4]:2.165356615587E-1,45[&rate=6.184471245619189E-4]:8.173501786045E-1)[&rate=6.184471245619189E-4]:8.121046030892E-2,(((65[&rate=6.184471245619189E-4]:2.591112115035E-1,((60[&rate=6.184471245619189E-4]:1.596607521862E-1,64[&rate=6.184471245619189E-4]:3.103456836929E-1)[&rate=6.184471245619189E-4]:3.447919847063E-2,62[&rate=6.184471245619189E-4]:3.859207725746E-1)[&rate=6.184471245619189E-4]:6.49712608467E-2)[&rate=6.184471245619189E-4]:1.015876560563E-1,(61[&rate=6.184471245619189E-4]:1.006805105084E-1,63[&rate=6.184471245619189E-4]:5.958462009732E-2)[&rate=6.184471245619189E-4]:4.517991789692E-1)[&rate=6.184471245619189E-4]:9.674081827657E-1,(128[&rate=6.184471245619189E-4]:1.262509505269E0,((69[&rate=6.184471245619189E-4]:6.270833965409E-1,118[&rate=6.184471245619189E-4]:6.161244924312E-1)[&rate=6.184471245619189E-4]:9.253986114097E-4,((129[&rate=6.184471245619189E-4]:3.783739555673E-2,132[&rate=6.184471245619189E-4]:4.057712158409E-2)[&rate=6.184471245619189E-4]:1.939296727998E-1,(131[&rate=6.184471245619189E-4]:1.24110046073E-1,130[&rate=6.184471245619189E-4]:1.213703200456E-1)[&rate=6.184471245619189E-4]:1.10396748311E-1)[&rate=6.184471245619189E-4]:2.482965213161E-1)[&rate=6.184471245619189E-4]:7.851856416234E-1)[&rate=6.184471245619189E-4]:1.176523395772E-1)[&rate=6.184471245619189E-4]:2.917950063587E-1)[&rate=6.184471245619189E-4]:1.36183826501E-1,(((121[&rate=6.184471245619189E-4]:1.945866396431E0,127[&rate=6.184471245619189E-4]:2.386962286842E0)[&rate=6.184471245619189E-4]:2.622210932087E-1,35[&rate=6.184471245619189E-4]:8.20600923797E-2)[&rate=6.184471245619189E-4]:4.298368806387E-2,36[&rate=6.184471245619189E-4]:1.716191229093E-1)[&rate=6.184471245619189E-4]:1.543297739745E-1)[&rate=6.184471245619189E-4]:7.854521294756E-2)[&rate=6.184471245619189E-4]:6.633924247191E-2,(((((56[&rate=6.184471245619189E-4]:2.650327813565E-1,55[&rate=6.184471245619189E-4]:2.650327813565E-1)[&rate=6.184471245619189E-4]:5.265522941903E-2,(37[&rate=6.184471245619189E-4]:3.494075603257E-1,(59[&rate=6.184471245619189E-4]:2.822115668155E-1,(58[&rate=6.184471245619189E-4]:2.194769962133E-1,54[&rate=6.184471245619189E-4]:1.62099947033E-1)[&rate=6.184471245619189E-4]:8.186025366226E-2)[&rate=6.184471245619189E-4]:2.894462739004E-2)[&rate=6.184471245619189E-4]:1.472853788164E-2)[&rate=6.184471245619189E-4]:1.892634453781E-2,57[&rate=6.184471245619189E-4]:3.475433170621E-1)[&rate=6.184471245619189E-4]:2.891033650652E-1,68[&rate=6.184471245619189E-4]:5.847341138213E-1)[&rate=6.184471245619189E-4]:2.579614180314E-1,(125[&rate=6.184471245619189E-4]:6.673512006794E-1,((52[&rate=6.184471245619189E-4]:6.217525881835E-1,((29[&rate=6.184471245619189E-4]:5.44883595114E-1,(5[&rate=6.184471245619189E-4]:1.218938195523E-1,12[&rate=6.184471245619189E-4]:1.602499839358E-1)[&rate=6.184471245619189E-4]:2.777842961097E-1)[&rate=6.184471245619189E-4]:1.743244155625E-1,103[&rate=6.184471245619189E-4]:4.863312983478E-1)[&rate=6.184471245619189E-4]:1.799715024397E0)[&rate=6.184471245619189E-4]:9.376026114633E-2,(53[&rate=6.184471245619189E-4]:6.36098631007E-1,((134[&rate=6.184471245619189E-4]:3.826339616473E-1,(133[&rate=6.184471245619189E-4]:4.006859746504E-1,137[&rate=6.184471245619189E-4]:4.417818650614E-1)[&rate=6.184471245619189E-4]:1.208497329803E-2)[&rate=6.184471245619189E-4]:5.153101045374E-1,(((70[&rate=6.184471245619189E-4]:3.24663591391E-1,(76[&rate=6.184471245619189E-4]:3.313111536473E-1,74[&rate=6.184471245619189E-4]:3.313111536473E-1)[&rate=6.184471245619189E-4]:3.170860212716E-2)[&rate=6.184471245619189E-4]:7.350649126778E-2,75[&rate=6.184471245619189E-4]:4.365262470423E-1)[&rate=6.184471245619189E-4]:8.183727465798E-2,(((81[&rate=6.184471245619189E-4]:9.037201822246E-2,80[&rate=6.184471245619189E-4]:9.037201822246E-2)[&rate=6.184471245619189E-4]:2.190547994775E-1,((82[&rate=6.184471245619189E-4]:2.086242556658E-1,(78[&rate=6.184471245619189E-4]:2.47187872443E-2,72[&rate=6.184471245619189E-4]:2.80097902499E-3)[&rate=6.184471245619189E-4]:1.756862903394E-1)[&rate=6.184471245619189E-4]:2.083956590398E-2,79[&rate=6.184471245619189E-4]:2.212446434877E-1)[&rate=6.184471245619189E-4]:9.640135229451E-2)[&rate=6.184471245619189E-4]:2.748781392212E-2,(71[&rate=6.184471245619189E-4]:3.015013104531E-1,(73[&rate=6.184471245619189E-4]:2.65931627286E-1,77[&rate=6.184471245619189E-4]:2.604521752313E-1)[&rate=6.184471245619189E-4]:1.04062833852E-1)[&rate=6.184471245619189E-4]:1.62352389772E-2)[&rate=6.184471245619189E-4]:1.321338215851E-1)[&rate=6.184471245619189E-4]:3.741010924294E-1)[&rate=6.184471245619189E-4]:4.900970754894E-1)[&rate=6.184471245619189E-4]:7.121749701146E-2)[&rate=6.184471245619189E-4]:1.704175863222E-1)[&rate=6.184471245619189E-4]:3.4201099784E-1)[&rate=6.184471245619189E-4]:1.292831157571E-1)[&rate=6.184471245619189E-4]:1.548137001418E-2,((66[&rate=6.184471245619189E-4]:2.923681909115E-1,((119[&rate=6.184471245619189E-4]:1.018063817225E0,(120[&rate=6.184471245619189E-4]:9.179164191484E-1,(135[&rate=6.184471245619189E-4]:5.400823821751E-1,(138[&rate=6.184471245619189E-4]:5.948035504711E-1,136[&rate=6.184471245619189E-4]:4.632967011559E-1)[&rate=6.184471245619189E-4]:1.45278831704E-1)[&rate=6.184471245619189E-4]:1.257792424528E-1)[&rate=6.184471245619189E-4]:4.256987117925E-3)[&rate=6.184471245619189E-4]:6.543403554835E-1,126[&rate=6.184471245619189E-4]:8.867016500648E-1)[&rate=6.184471245619189E-4]:6.528407305316E-1)[&rate=6.184471245619189E-4]:9.666528532831E-3,(((124[&rate=6.184471245619189E-4]:2.340634924583E-1,123[&rate=6.184471245619189E-4]:2.367957328954E-1)[&rate=6.184471245619189E-4]:5.565262352084E-2,122[&rate=6.184471245619189E-4]:2.924483564162E-1)[&rate=6.184471245619189E-4]:3.574238412678E-1,67[&rate=6.184471245619189E-4]:1.485996473434E-1)[&rate=6.184471245619189E-4]:1.534350721009E-1)[&rate=6.184471245619189E-4]:1.377046604074E-1)[&rate=6.184471245619189E-4]:4.450107005959E-1)[&rate=6.184471245619189E-4]:5.5186963457E-3)[&rate=6.184471245619189E-4]:2.819282655985E-2,33[&rate=6.184471245619189E-4]:3.900954855867E-2);
tree STATE_52170000 [&joint=-20931.73278066428,lnP=-20931.73278066428] = [&R] ((((((38[&rate=6.342859241441609E-4]:5.845169098985E-1,((((99[&rate=6.342859241441609E-4]:5.823774352024E-1,96[&rate=6.342859241441609E-4]:5.468583095195E-1)[&rate=6.342859241441609E-4]:5.540822408419E-2,40[&rate=6.342859241441609E-4]:4.875124352431E-1)[&rate=6.342859241441609E-4]:4.021535761794E-2,(39[&rate=6.342859241441609E-4]:5.203337623183E-1,147[&rate=6.342859241441609E-4]:5.777108114986E-1)[&rate=6.342859241441609E-4]:7.394030542712E-3)[&rate=6.342859241441609E-4]:2.748080780749E-3,(97[&rate=6.342859241441609E-4]:4.214765149778E-1,((16[&rate=6.342859241441609E-4]:2.54848821965E0,((((((7[&rate=6.342859241441609E-4]:1.514195287935E-1,8[&rate=6.342859241441609E-4]:1.514195287935E-1)[&rate=6.342859241441609E-4]:2.700363491164E-1,26[&rate=6.342859241441609E-4]:5.283051929784E-1)[&rate=6.342859241441609E-4]:1.443646910821E-2,((22[&rate=6.342859241441609E-4]:1.886783766608E-1,27[&rate=6.342859241441609E-4]:2.051167328252E-1)[&rate=6.342859241441609E-4]:3.182183997694E-1,31[&rate=6.342859241441609E-4]:5.616912969783E-1)[&rate=6.342859241441609E-4]:2.488598154677E-2)[&rate=6.342859241441609E-4]:3.728549108249E-1,2[&rate=6.342859241441609E-4]:7.320349290759E-1)[&rate=6.342859241441609E-4]:1.66370574828E0,(101[&rate=6.342859241441609E-4]:6.317820475123E-1,(((3[&rate=6.342859241441609E-4]:6.164580394425E-1,((10[&rate=6.342859241441609E-4]:3.141786482135E-1,15[&rate=6.342859241441609E-4]:3.525348125969E-1)[&rate=6.342859241441609E-4]:2.145275374104E-1,(6[&rate=6.342859241441609E-4]:4.296104441299E-1,18[&rate=6.342859241441609E-4]:4.9262414276E-1)[&rate=6.342859241441609E-4]:8.265738532961E-2)[&rate=6.342859241441609E-4]:1.562450045035E-1)[&rate=6.342859241441609E-4]:1.425090886054E-1,(((((83[&rate=6.342859241441609E-4]:7.198350917146E-2,((86[&rate=6.342859241441609E-4]:2.597187979738E-2,84[&rate=6.342859241441609E-4]:2.597187979738E-2)[&rate=6.342859241441609E-4]:7.262312062328E-3,93[&rate=6.342859241441609E-4]:4.693282199672E-2)[&rate=6.342859241441609E-4]:3.874931731175E-2)[&rate=6.342859241441609E-4]:5.05841180964E-3,85[&rate=6.342859241441609E-4]:7.70419209811E-2)[&rate=6.342859241441609E-4]:2.450541344799E-2,87[&rate=6.342859241441609E-4]:1.015473344291E-1)[&rate=6.342859241441609E-4]:7.208450587977E-2,((90[&rate=6.342859241441609E-4]:4.541459598079E-2,91[&rate=6.342859241441609E-4]:4.541459598079E-2)[&rate=6.342859241441609E-4]:8.120569379695E-2,92[&rate=6.342859241441609E-4]:1.266202897777E-1)[&rate=6.342859241441609E-4]:6.071018066814E-2)[&rate=6.342859241441609E-4]:1.358055594841E-1,(89[&rate=6.342859241441609E-4]:2.712462699393E-2,88[&rate=6.342859241441609E-4]:1.342599685691E-2)[&rate=6.342859241441609E-4]:2.96011402936E-1)[&rate=6.342859241441609E-4]:9.892557556521E-1)[&rate=6.342859241441609E-4]:6.278865363584E-1,(((((23[&rate=6.342859241441609E-4]:7.375120290782E-1,(20[&rate=6.342859241441609E-4]:5.824523587403E-1,25[&rate=6.342859241441609E-4]:6.01630440932E-1)[&rate=6.342859241441609E-4]:1.468404922559E-1)[&rate=6.342859241441609E-4]:1.392936529027E-1,(11[&rate=6.342859241441609E-4]:6.560589640337E-1,140[&rate=6.342859241441609E-4]:6.36880881842E-1)[&rate=6.342859241441609E-4]:1.35815211098E-1)[&rate=6.342859241441609E-4]:2.497002668102E-1,(24[&rate=6.342859241441609E-4]:1.106233613258E0,(1[&rate=6.342859241441609E-4]:4.202722044256E-2,(21[&rate=6.342859241441609E-4]:4.690140634989E-1,28[&rate=6.342859241441609E-4]:4.936715977453E-1)[&rate=6.342859241441609E-4]:3.346569925602E-1)[&rate=6.342859241441609E-4]:2.833844750074E-1)[&rate=6.342859241441609E-4]:3.123123964254E-2)[&rate=6.342859241441609E-4]:1.015619294343E-1,102[&rate=6.342859241441609E-4]:7.738294671871E-2)[&rate=6.342859241441609E-4]:1.130379277945E-1,(((((9[&rate=6.342859241441609E-4]:6.167910670213E-1,((4[&rate=6.342859241441609E-4]:3.32616433565E-2,30[&rate=6.342859241441609E-4]:2.058643830825E-1)[&rate=6.342859241441609E-4]:2.822859478385E-1,117[&rate=6.342859241441609E-4]:3.758215637978E-1)[&rate=6.342859241441609E-4]:2.519284073332E-1)[&rate=6.342859241441609E-4]:1.179024141435E-2,112[&rate=6.342859241441609E-4]:6.368004865177E-1)[&rate=6.342859241441609E-4]:9.412539029826E-2,((110[&rate=6.342859241441609E-4]:5.097334331644E-1,105[&rate=6.342859241441609E-4]:4.878156249453E-1)[&rate=6.342859241441609E-4]:1.455086797675E-1,(113[&rate=6.342859241441609E-4]:6.427123939008E-1,(17[&rate=6.342859241441609E-4]:5.065630991374E-1,14[&rate=6.342859241441609E-4]:4.682069347537E-1)[&rate=6.342859241441609E-4]:1.745054591471E-1)[&rate=6.342859241441609E-4]:1.800917108578E-2)[&rate=6.342859241441609E-4]:7.02043118294E-2)[&rate=6.342859241441609E-4]:3.286055715102E-1,((((109[&rate=6.342859241441609E-4]:4.460964164979E-1,(114[&rate=6.342859241441609E-4]:5.609642397078E-2,104[&rate=6.342859241441609E-4]:1.163703965735E-1)[&rate=6.342859241441609E-4]:3.105479377327E-1)[&rate=6.342859241441609E-4]:7.299032801035E-2,(108[&rate=6.342859241441609E-4]:2.311269393895E-1,107[&rate=6.342859241441609E-4]:2.338666654169E-1)[&rate=6.342859241441609E-4]:2.660419968997E-1)[&rate=6.342859241441609E-4]:3.427537816069E-1,(115[&rate=6.342859241441609E-4]:5.892152844537E-1,(13[&rate=6.342859241441609E-4]:3.962911666305E-1,19[&rate=6.342859241441609E-4]:4.346473310142E-1)[&rate=6.342859241441609E-4]:2.751158986451E-1)[&rate=6.342859241441609E-4]:1.931731868669E-1)[&rate=6.342859241441609E-4]:7.554487241974E-2,((116[&rate=6.342859241441609E-4]:6.501298435533E-1,(148[&rate=6.342859241441609E-4]:2.418336118538E-1,143[&rate=6.342859241441609E-4]:2.390938858264E-1)[&rate=6.342859241441609E-4]:4.466523960832E-1)[&rate=6.342859241441609E-4]:3.504727844516E-2,(111[&rate=6.342859241441609E-4]:4.188987688623E-1,(106[&rate=6.342859241441609E-4]:1.133327053188E-1,139[&rate=6.342859241441609E-4]:3.051135272365E-1)[&rate=6.342859241441609E-4]:2.891277073791E-1)[&rate=6.342859241441609E-4]:3.429906819034E-1)[&rate=6.342859241441609E-4]:1.727562217419E-1)[&rate=6.342859241441609E-4]:1.194063237639E-1)[&rate=6.342859241441609E-4]:1.941863406172E-1,(142[&rate=6.342859241441609E-4]:2.840860471108E-1,(144[&rate=6.342859241441609E-4]:9.983747936099E-2,(145[&rate=6.342859241441609E-4]:7.02478682878E-2,141[&rate=6.342859241441609E-4]:6.750814226021E-2)[&rate=6.342859241441609E-4]:3.506906312814E-2)[&rate=6.342859241441609E-4]:1.787691156948E-1)[&rate=6.342859241441609E-4]:1.142234481559E0)[&rate=6.342859241441609E-4]:1.06756883094E-2)[&rate=6.342859241441609E-4]:1.991725159204E-1)[&rate=6.342859241441609E-4]:2.476681091336E-1)[&rate=6.342859241441609E-4]:7.803969860077E-1)[&rate=6.342859241441609E-4]:4.079939749703E-3,146[&rate=6.342859241441609E-4]:5.633133935109E-1)[&rate=6.342859241441609E-4]:1.990047925699E-2)[&rate=6.342859241441609E-4]:2.426514997963E-2,(98[&rate=6.342859241441609E-4]:5.79461188831E-1,((100[&rate=6.342859241441609E-4]:5.748962561917E-2,94[&rate=6.342859241441609E-4]:5.748962561917E-2)[&rate=6.342859241441609E-4]:3.650840637333E-1,95[&rate=6.342859241441609E-4]:5.072731429045E-1)[&rate=6.342859241441609E-4]:8.311700767529E-2)[&rate=6.342859241441609E-4]:3.621455522781E-2)[&rate=6.342859241441609E-4]:5.254322831406E-3)[&rate=6.342859241441609E-4]:3.796110729779E-2)[&rate=6.342859241441609E-4]:1.223470471858E-1)[&rate=6.342859241441609E-4]:4.409235937658E-1,(((36[&rate=6.342859241441609E-4]:1.624557489488E-1,(121[&rate=6.342859241441609E-4]:1.942226275155E0,127[&rate=6.342859241441609E-4]:2.383322165566E0)[&rate=6.342859241441609E-4]:2.996815285883E-1)[&rate=6.342859241441609E-4]:4.988215889835E-2,35[&rate=6.342859241441609E-4]:1.657625653814E-1)[&rate=6.342859241441609E-4]:6.264286601327E-2,((128[&rate=6.342859241441609E-4]:1.308637698209E0,(69[&rate=6.342859241441609E-4]:7.361940114328E-1,(118[&rate=6.342859241441609E-4]:5.453562338957E-1,((129[&rate=6.342859241441609E-4]:5.078720983252E-2,132[&rate=6.342859241441609E-4]:5.352693585988E-2)[&rate=6.342859241441609E-4]:1.53086847593E-1,(131[&rate=6.342859241441609E-4]:9.829940071889E-2,130[&rate=6.342859241441609E-4]:9.555967469154E-2)[&rate=6.342859241441609E-4]:1.08314382734E-1)[&rate=6.342859241441609E-4]:2.044958751003E-1)[&rate=6.342859241441609E-4]:1.798788734274E-1)[&rate=6.342859241441609E-4]:7.231286182829E-1)[&rate=6.342859241441609E-4]:3.134126048773E-1,((((65[&rate=6.342859241441609E-4]:9.52230912919E-2,62[&rate=6.342859241441609E-4]:2.870039132096E-1)[&rate=6.342859241441609E-4]:6.183769668394E-2,(64[&rate=6.342859241441609E-4]:2.136450648989E-1,60[&rate=6.342859241441609E-4]:6.296013339221E-2)[&rate=6.342859241441609E-4]:9.410065458363E-2)[&rate=6.342859241441609E-4]:5.24691479338E-1,(61[&rate=6.342859241441609E-4]:2.936646296645E-1,63[&rate=6.342859241441609E-4]:2.525687392534E-1)[&rate=6.342859241441609E-4]:5.798684595672E-1)[&rate=6.342859241441609E-4]:8.712573361133E-1,(((51[&rate=6.342859241441609E-4]:5.432309030233E-1,(44[&rate=6.342859241441609E-4]:5.340200951959E-1,(47[&rate=6.342859241441609E-4]:5.243040043096E-1,(49[&rate=6.342859241441609E-4]:4.562528798602E-1,50[&rate=6.342859241441609E-4]:4.562528798602E-1)[&rate=6.342859241441609E-4]:3.526423920369E-2)[&rate=6.342859241441609E-4]:1.518057176051E-2)[&rate=6.342859241441609E-4]:3.106873132469E-2)[&rate=6.342859241441609E-4]:2.2458448806E-2,((46[&rate=6.342859241441609E-4]:5.109080508377E-1,(41[&rate=6.342859241441609E-4]:2.63246097419E-1,(48[&rate=6.342859241441609E-4]:2.647389608016E-1,42[&rate=6.342859241441609E-4]:2.264875946814E-1)[&rate=6.342859241441609E-4]:4.222298361187E-2)[&rate=6.342859241441609E-4]:1.930171446758E-1)[&rate=6.342859241441609E-4]:1.45648023218E-2,43[&rate=6.342859241441609E-4]:5.254728531595E-1)[&rate=6.342859241441609E-4]:6.753890304128E-2)[&rate=6.342859241441609E-4]:8.807803482566E-2,45[&rate=6.342859241441609E-4]:6.728930697151E-1)[&rate=6.342859241441609E-4]:1.587751159412E-1)[&rate=6.342859241441609E-4]:1.698590513833E-2)[&rate=6.342859241441609E-4]:1.351222515964E-1)[&rate=6.342859241441609E-4]:1.946696257542E-1)[&rate=6.342859241441609E-4]:1.493499686907E-1,(((((((56[&rate=6.342859241441609E-4]:2.476381962801E-1,55[&rate=6.342859241441609E-4]:2.476381962801E-1)[&rate=6.342859241441609E-4]:4.526873011473E-2,((37[&rate=6.342859241441609E-4]:2.592449505245E-1,54[&rate=6.342859241441609E-4]:1.82742218284E-1)[&rate=6.342859241441609E-4]:5.823802571304E-2,59[&rate=6.342859241441609E-4]:2.792316101173E-1)[&rate=6.342859241441609E-4]:2.187203758914E-2)[&rate=6.342859241441609E-4]:2.74510736946E-2,58[&rate=6.342859241441609E-4]:3.476804044611E-1)[&rate=6.342859241441609E-4]:7.377634915046E-2,57[&rate=6.342859241441609E-4]:4.050633109886E-1)[&rate=6.342859241441609E-4]:2.273447277218E-1,68[&rate=6.342859241441609E-4]:5.804954704043E-1)[&rate=6.342859241441609E-4]:3.043914903375E-1,(125[&rate=6.342859241441609E-4]:8.788613498416E-1,(((((70[&rate=6.342859241441609E-4]:3.824607601511E-1,(74[&rate=6.342859241441609E-4]:2.744776982312E-1,76[&rate=6.342859241441609E-4]:2.744776982312E-1)[&rate=6.342859241441609E-4]:1.463392263033E-1)[&rate=6.342859241441609E-4]:5.700396707847E-2,75[&rate=6.342859241441609E-4]:4.77820891613E-1)[&rate=6.342859241441609E-4]:6.29926530951E-2,(((71[&rate=6.342859241441609E-4]:7.996045234295E-2,73[&rate=6.342859241441609E-4]:1.484536030278E-1)[&rate=6.342859241441609E-4]:2.278271436644E-1,77[&rate=6.342859241441609E-4]:3.708012946375E-1)[&rate=6.342859241441609E-4]:1.480408202149E-2,((81[&rate=6.342859241441609E-4]:5.220920080452E-2,80[&rate=6.342859241441609E-4]:5.220920080452E-2)[&rate=6.342859241441609E-4]:2.642172864654E-1,(82[&rate=6.342859241441609E-4]:2.4703342821E-1,(79[&rate=6.342859241441609E-4]:2.352751489135E-1,(72[&rate=6.342859241441609E-4]:6.135943426627E-2,78[&rate=6.342859241441609E-4]:8.327724248559E-2)[&rate=6.342859241441609E-4]:1.519979064279E-1)[&rate=6.342859241441609E-4]:3.539101214482E-3)[&rate=6.342859241441609E-4]:8.583141522424E-2)[&rate=6.342859241441609E-4]:2.534327295066E-2)[&rate=6.342859241441609E-4]:1.497287159944E-1)[&rate=6.342859241441609E-4]:9.196958332906E-1,((137[&rate=6.342859241441609E-4]:5.509241232363E-1,133[&rate=6.342859241441609E-4]:5.098282328253E-1)[&rate=6.342859241441609E-4]:5.094884309054E-2,134[&rate=6.342859241441609E-4]:5.306400896147E-1)[&rate=6.342859241441609E-4]:9.35348740439E-1)[&rate=6.342859241441609E-4]:7.576127653567E-2,((52[&rate=6.342859241441609E-4]:7.581642232327E-1,53[&rate=6.342859241441609E-4]:7.499675019214E-1)[&rate=6.342859241441609E-4]:1.310914518536E-2,((29[&rate=6.342859241441609E-4]:4.524442148096E-1,(5[&rate=6.342859241441609E-4]:1.229228252785E-1,12[&rate=6.342859241441609E-4]:1.61278989662E-1)[&rate=6.342859241441609E-4]:1.843159100791E-1)[&rate=6.342859241441609E-4]:1.738145745442E-1,103[&rate=6.342859241441609E-4]:3.93382077025E-1)[&rate=6.342859241441609E-4]:2.042185025954E0)[&rate=6.342859241441609E-4]:2.673094881551E-2)[&rate=6.342859241441609E-4]:2.994362675806E-1)[&rate=6.342859241441609E-4]:1.726922775669E-1)[&rate=6.342859241441609E-4]:1.849778321672E-1,(((((123[&rate=6.342859241441609E-4]:2.963460186347E-1,124[&rate=6.342859241441609E-4]:2.936137781976E-1)[&rate=6.342859241441609E-4]:7.622986016613E-2,122[&rate=6.342859241441609E-4]:3.725758788008E-1)[&rate=6.342859241441609E-4]:2.718133117304E-1,67[&rate=6.342859241441609E-4]:1.431166401905E-1)[&rate=6.342859241441609E-4]:1.473482894914E-1,66[&rate=6.342859241441609E-4]:2.904649296819E-1)[&rate=6.342859241441609E-4]:4.808445037043E-4,(((119[&rate=6.342859241441609E-4]:8.071985766038E-1,120[&rate=6.342859241441609E-4]:7.11308165645E-1)[&rate=6.342859241441609E-4]:3.899339599627E-1,(135[&rate=6.342859241441609E-4]:3.765641070258E-1,(138[&rate=6.342859241441609E-4]:1.733359637344E-1,136[&rate=6.342859241441609E-4]:4.182911441922E-2)[&rate=6.342859241441609E-4]:4.032281432915E-1)[&rate=6.342859241441609E-4]:4.726232240613E-1)[&rate=6.342859241441609E-4]:6.207556720488E-1,126[&rate=6.342859241441609E-4]:1.032185685972E0)[&rate=6.342859241441609E-4]:5.059342778991E-1)[&rate=6.342859241441609E-4]:2.31198380951E-1)[&rate=6.342859241441609E-4]:5.028087070296E-2)[&rate=6.342859241441609E-4]:2.922347428672E-1,34[&rate=6.342859241441609E-4]:1.64607007671E-3)[&rate=6.342859241441609E-4]:1.679444808199E-2,33[&rate=6.342859241441609E-4]:2.002161994331E-3)[&rate=6.342859241441609E-4]:7.664594402756E-3,32[&rate=6.342859241441609E-4]:4.187304342373E-3);
tree STATE_52180000 [&joint=-20973.796016112345,lnP=-20973.796016112345] = [&R] (((33[&rate=6.702109150636685E-4]:7.282835879736E-3,32[&rate=6.702109150636685E-4]:1.803383825021E-3)[&rate=6.702109150636685E-4]:1.393623017613E-2,34[&rate=6.702109150636685E-4]:3.765742222023E-2)[&rate=6.702109150636685E-4]:1.192316465671E-1,(((((119[&rate=6.702109150636685E-4]:9.094787149712E-1,(135[&rate=6.702109150636685E-4]:4.653340709694E-1,((138[&rate=6.702109150636685E-4]:2.464059175842E-1,136[&rate=6.702109150636685E-4]:1.14899068269E-1)[&rate=6.702109150636685E-4]:3.978273714418E-1,120[&rate=6.702109150636685E-4]:6.962880835465E-1)[&rate=6.702109150636685E-4]:2.11007819434E-2)[&rate=6.702109150636685E-4]:9.61994385224E-2)[&rate=6.702109150636685E-4]:8.013854367845E-1,126[&rate=6.702109150636685E-4]:9.251616291119E-1)[&rate=6.702109150636685E-4]:6.063926820869E-1,((((124[&rate=6.702109150636685E-4]:7.639400151715E-2,123[&rate=6.702109150636685E-4]:7.912624195428E-2)[&rate=6.702109150636685E-4]:1.979096990974E-1,122[&rate=6.702109150636685E-4]:2.770359410516E-1)[&rate=6.702109150636685E-4]:3.317933602389E-1,67[&rate=6.702109150636685E-4]:1.075567509499E-1)[&rate=6.702109150636685E-4]:1.699905456228E-1,66[&rate=6.702109150636685E-4]:2.775472965727E-1)[&rate=6.702109150636685E-4]:6.832824941153E-3)[&rate=6.702109150636685E-4]:3.234964429142E-1,((38[&rate=6.702109150636685E-4]:7.57219431524E-1,(((((((7[&rate=6.702109150636685E-4]:2.225997505997E-1,8[&rate=6.702109150636685E-4]:2.225997505997E-1)[&rate=6.702109150636685E-4]:2.24575197052E-1,26[&rate=6.702109150636685E-4]:5.540242627203E-1)[&rate=6.702109150636685E-4]:6.526583803296E-2,(31[&rate=6.702109150636685E-4]:5.856678814162E-1,(22[&rate=6.702109150636685E-4]:1.29626666873E-1,27[&rate=6.702109150636685E-4]:1.460650230373E-1)[&rate=6.702109150636685E-4]:4.012466939952E-1)[&rate=6.702109150636685E-4]:7.745783577541E-2)[&rate=6.702109150636685E-4]:2.106551351845E-1,2[&rate=6.702109150636685E-4]:6.463835921021E-1)[&rate=6.702109150636685E-4]:1.789138430599E0,(((39[&rate=6.702109150636685E-4]:4.089515839908E-1,40[&rate=6.702109150636685E-4]:4.089515839908E-1)[&rate=6.702109150636685E-4]:5.296298311407E-2,147[&rate=6.702109150636685E-4]:5.192916162852E-1)[&rate=6.702109150636685E-4]:1.033816101251E-2,146[&rate=6.702109150636685E-4]:5.924713073523E-1)[&rate=6.702109150636685E-4]:6.54349175457E-3)[&rate=6.702109150636685E-4]:1.573395828281E-2,((16[&rate=6.702109150636685E-4]:2.414149580676E0,97[&rate=6.702109150636685E-4]:2.57618403193E-1)[&rate=6.702109150636685E-4]:1.094227717227E-1,(101[&rate=6.702109150636685E-4]:5.874952170677E-1,(((((87[&rate=6.702109150636685E-4]:1.121717489563E-1,(((83[&rate=6.702109150636685E-4]:7.890253367757E-2,86[&rate=6.702109150636685E-4]:7.890253367757E-2)[&rate=6.702109150636685E-4]:2.085879330284E-2,(85[&rate=6.702109150636685E-4]:8.91854506817E-2,(93[&rate=6.702109150636685E-4]:5.519840191406E-2,84[&rate=6.702109150636685E-4]:4.149977177704E-2)[&rate=6.702109150636685E-4]:4.768567890466E-2)[&rate=6.702109150636685E-4]:1.057587629871E-2)[&rate=6.702109150636685E-4]:3.498493842585E-3,((90[&rate=6.702109150636685E-4]:5.577534904754E-2,91[&rate=6.702109150636685E-4]:5.577534904754E-2)[&rate=6.702109150636685E-4]:3.005167053898E-2,92[&rate=6.702109150636685E-4]:8.582701958652E-2)[&rate=6.702109150636685E-4]:3.113143137349E-2)[&rate=6.702109150636685E-4]:8.911928133341E-3)[&rate=6.702109150636685E-4]:6.118214450725E-1,(89[&rate=6.702109150636685E-4]:1.232214258883E-1,88[&rate=6.702109150636685E-4]:1.095227957513E-1)[&rate=6.702109150636685E-4]:6.144703982775E-1)[&rate=6.702109150636685E-4]:3.928574110394E-1,(18[&rate=6.702109150636685E-4]:1.82886503641E-1,3[&rate=6.702109150636685E-4]:6.781801049042E-2)[&rate=6.702109150636685E-4]:5.093065671806E-1)[&rate=6.702109150636685E-4]:5.627171675199E-2,((10[&rate=6.702109150636685E-4]:4.250614903565E-1,15[&rate=6.702109150636685E-4]:4.6341765474E-1)[&rate=6.702109150636685E-4]:1.641936270288E-1,6[&rate=6.702109150636685E-4]:5.728167612209E-1)[&rate=6.702109150636685E-4]:1.126343277226E-1)[&rate=6.702109150636685E-4]:6.873766045373E-1,(((102[&rate=6.702109150636685E-4]:1.94602510967E-2,((23[&rate=6.702109150636685E-4]:6.246641598682E-1,(25[&rate=6.702109150636685E-4]:4.131683573489E-1,20[&rate=6.702109150636685E-4]:3.939902751571E-1)[&rate=6.702109150636685E-4]:2.22454706629E-1)[&rate=6.702109150636685E-4]:2.283597555188E-1,(11[&rate=6.702109150636685E-4]:7.101792344488E-1,140[&rate=6.702109150636685E-4]:6.910011522571E-1)[&rate=6.702109150636685E-4]:5.791317408889E-2)[&rate=6.702109150636685E-4]:3.171212672165E-1)[&rate=6.702109150636685E-4]:1.474232795264E-1,(24[&rate=6.702109150636685E-4]:9.759297021819E-1,(1[&rate=6.702109150636685E-4]:9.366215880946E-2,(21[&rate=6.702109150636685E-4]:7.842865526344E-1,28[&rate=6.702109150636685E-4]:8.089440868809E-1)[&rate=6.702109150636685E-4]:7.101944179154E-2)[&rate=6.702109150636685E-4]:1.014456255642E-1)[&rate=6.702109150636685E-4]:3.525976640575E-1)[&rate=6.702109150636685E-4]:3.857972913197E-2,((142[&rate=6.702109150636685E-4]:4.103427909953E-1,(145[&rate=6.702109150636685E-4]:3.055129897834E-1,(141[&rate=6.702109150636685E-4]:8.247619977594E-2,144[&rate=6.702109150636685E-4]:7.973647374858E-2)[&rate=6.702109150636685E-4]:2.202970639799E-1)[&rate=6.702109150636685E-4]:1.048298012119E-1)[&rate=6.702109150636685E-4]:8.292791760563E-1,(((110[&rate=6.702109150636685E-4]:6.94243242822E-1,105[&rate=6.702109150636685E-4]:6.723254346029E-1)[&rate=6.702109150636685E-4]:2.073378038912E-1,(((17[&rate=6.702109150636685E-4]:4.868599883E-1,14[&rate=6.702109150636685E-4]:4.485038239163E-1)[&rate=6.702109150636685E-4]:1.990820792261E-1,((4[&rate=6.702109150636685E-4]:1.430991691784E-1,30[&rate=6.702109150636685E-4]:3.157019089045E-1)[&rate=6.702109150636685E-4]:3.058621093989E-1,113[&rate=6.702109150636685E-4]:5.064955251525E-1)[&rate=6.702109150636685E-4]:1.410903779899E-1)[&rate=6.702109150636685E-4]:2.42198288184E-1,((9[&rate=6.702109150636685E-4]:2.482938878473E-1,117[&rate=6.702109150636685E-4]:2.59252791957E-1)[&rate=6.702109150636685E-4]:3.50235765296E-1,112[&rate=6.702109150636685E-4]:6.067488312253E-1)[&rate=6.702109150636685E-4]:2.830353601011E-1)[&rate=6.702109150636685E-4]:1.727630744144E-2)[&rate=6.702109150636685E-4]:1.135061756144E-1,((((13[&rate=6.702109150636685E-4]:3.482587210387E-1,19[&rate=6.702109150636685E-4]:3.866148854224E-1)[&rate=6.702109150636685E-4]:3.46076476932E-1,((107[&rate=6.702109150636685E-4]:2.371143861629E-1,109[&rate=6.702109150636685E-4]:2.562924683546E-1)[&rate=6.702109150636685E-4]:1.765519536948E-1,(108[&rate=6.702109150636685E-4]:3.116013042308E-1,(114[&rate=6.702109150636685E-4]:1.049101120363E-1,104[&rate=6.702109150636685E-4]:1.651840846391E-1)[&rate=6.702109150636685E-4]:1.491569456191E-1)[&rate=6.702109150636685E-4]:9.932530959952E-2)[&rate=6.702109150636685E-4]:2.587510498939E-1)[&rate=6.702109150636685E-4]:2.878589052001E-2,115[&rate=6.702109150636685E-4]:6.409293076688E-1)[&rate=6.702109150636685E-4]:1.668468664466E-1,(((111[&rate=6.702109150636685E-4]:2.575810482097E-1,(106[&rate=6.702109150636685E-4]:1.975261824053E-1,139[&rate=6.702109150636685E-4]:3.89307004323E-1)[&rate=6.702109150636685E-4]:4.361650964006E-2)[&rate=6.702109150636685E-4]:3.809906894912E-1,116[&rate=6.702109150636685E-4]:5.618594089337E-1)[&rate=6.702109150636685E-4]:9.871711232476E-2,(148[&rate=6.702109150636685E-4]:2.922934486039E-1,143[&rate=6.702109150636685E-4]:2.895537225765E-1)[&rate=6.702109150636685E-4]:4.066392370383E-1)[&rate=6.702109150636685E-4]:1.47199652857E-1)[&rate=6.702109150636685E-4]:1.30598719445E-1)[&rate=6.702109150636685E-4]:4.645255294297E-2)[&rate=6.702109150636685E-4]:2.124166351693E-1)[&rate=6.702109150636685E-4]:1.180493652326E-1)[&rate=6.702109150636685E-4]:2.69462044135E-1)[&rate=6.702109150636685E-4]:8.237483682079E-1)[&rate=6.702109150636685E-4]:5.645075187286E-2)[&rate=6.702109150636685E-4]:5.424449796708E-2,((99[&rate=6.702109150636685E-4]:3.909683437472E-1,96[&rate=6.702109150636685E-4]:3.554492180643E-1)[&rate=6.702109150636685E-4]:1.968784732228E-1,(98[&rate=6.702109150636685E-4]:5.45554649232E-1,((100[&rate=6.702109150636685E-4]:1.145749909427E-1,94[&rate=6.702109150636685E-4]:1.145749909427E-1)[&rate=6.702109150636685E-4]:9.390170410335E-2,95[&rate=6.702109150636685E-4]:2.931761485981E-1)[&rate=6.702109150636685E-4]:2.633074623826E-1)[&rate=6.702109150636685E-4]:2.043424424074E-2)[&rate=6.702109150636685E-4]:1.112010831954E-1)[&rate=6.702109150636685E-4]:2.767507663313E-1)[&rate=6.702109150636685E-4]:3.68353634831E-1,((((36[&rate=6.702109150636685E-4]:1.631409913052E-1,121[&rate=6.702109150636685E-4]:2.2425930461E0)[&rate=6.702109150636685E-4]:5.697992613674E-2,127[&rate=6.702109150636685E-4]:2.740668862647E0)[&rate=6.702109150636685E-4]:8.360233042618E-2,35[&rate=6.702109150636685E-4]:2.571479054023E-1)[&rate=6.702109150636685E-4]:6.506722971505E-2,((((49[&rate=6.702109150636685E-4]:3.757545282325E-1,50[&rate=6.702109150636685E-4]:3.757545282325E-1)[&rate=6.702109150636685E-4]:2.926844304848E-1,((47[&rate=6.702109150636685E-4]:4.257296177918E-2,44[&rate=6.702109150636685E-4]:3.710848090492E-2)[&rate=6.702109150636685E-4]:5.730649281897E-1,((46[&rate=6.702109150636685E-4]:5.3006155524E-1,(43[&rate=6.702109150636685E-4]:4.603309839214E-1,(41[&rate=6.702109150636685E-4]:2.51165972634E-1,(48[&rate=6.702109150636685E-4]:2.068808606526E-1,42[&rate=6.702109150636685E-4]:1.686294945324E-1)[&rate=6.702109150636685E-4]:8.800095897589E-2)[&rate=6.702109150636685E-4]:1.545202025444E-1)[&rate=6.702109150636685E-4]:6.97305713186E-2)[&rate=6.702109150636685E-4]:6.298823253726E-2,51[&rate=6.702109150636685E-4]:5.657273834058E-1)[&rate=6.702109150636685E-4]:2.258810219155E-2)[&rate=6.702109150636685E-4]:8.558795399424E-2)[&rate=6.702109150636685E-4]:9.098898177E-2,45[&rate=6.702109150636685E-4]:7.840181044217E-1)[&rate=6.702109150636685E-4]:1.27111850103E-1,(((((60[&rate=6.702109150636685E-4]:1.275468997004E-2,64[&rate=6.702109150636685E-4]:1.634396214767E-1)[&rate=6.702109150636685E-4]:1.555011259048E-1,62[&rate=6.702109150636685E-4]:3.600366377926E-1)[&rate=6.702109150636685E-4]:6.059262798822E-3,65[&rate=6.702109150636685E-4]:1.743150786736E-1)[&rate=6.702109150636685E-4]:1.733119758667E-1,(61[&rate=6.702109150636685E-4]:9.171861092917E-2,63[&rate=6.702109150636685E-4]:5.062272051813E-2)[&rate=6.702109150636685E-4]:4.476892655289E-1)[&rate=6.702109150636685E-4]:9.087408023538E-1,((((132[&rate=6.702109150636685E-4]:2.150564961701E-1,(131[&rate=6.702109150636685E-4]:1.223402388629E-1,130[&rate=6.702109150636685E-4]:1.196005128356E-1)[&rate=6.702109150636685E-4]:9.271625730718E-2)[&rate=6.702109150636685E-4]:2.048865502035E-2,129[&rate=6.702109150636685E-4]:2.328054251631E-1)[&rate=6.702109150636685E-4]:2.437274769883E-1,(69[&rate=6.702109150636685E-4]:5.164577676375E-1,118[&rate=6.702109150636685E-4]:5.054988635278E-1)[&rate=6.702109150636685E-4]:1.080203399935E-1)[&rate=6.702109150636685E-4]:8.026510449682E-1,128[&rate=6.702109150636685E-4]:1.276444221092E0)[&rate=6.702109150636685E-4]:3.197843032232E-2)[&rate=6.702109150636685E-4]:3.761035154015E-1)[&rate=6.702109150636685E-4]:1.664560915891E-1)[&rate=6.702109150636685E-4]:2.009924847221E-1)[&rate=6.702109150636685E-4]:8.46689445885E-2)[&rate=6.702109150636685E-4]:2.374779595788E-2,(((55[&rate=6.702109150636685E-4]:5.091376838238E-1,(56[&rate=6.702109150636685E-4]:3.928665981901E-1,((58[&rate=6.702109150636685E-4]:3.637983423315E-1,54[&rate=6.702109150636685E-4]:3.064212931512E-1)[&rate=6.702109150636685E-4]:2.819047924284E-2,((37[&rate=6.702109150636685E-4]:1.973250113149E-1,59[&rate=6.702109150636685E-4]:1.590736451947E-1)[&rate=6.702109150636685E-4]:2.04101109959E-1,57[&rate=6.702109150636685E-4]:3.659069955908E-1)[&rate=6.702109150636685E-4]:9.688383360525E-3)[&rate=6.702109150636685E-4]:2.820018098746E-2)[&rate=6.702109150636685E-4]:1.162710856337E-1)[&rate=6.702109150636685E-4]:3.90573542143E-1,68[&rate=6.702109150636685E-4]:8.587276194094E-1)[&rate=6.702109150636685E-4]:2.244226183786E-1,(125[&rate=6.702109150636685E-4]:1.176910185403E0,(((52[&rate=6.702109150636685E-4]:3.586115798748E-1,((29[&rate=6.702109150636685E-4]:5.658336948845E-1,(5[&rate=6.702109150636685E-4]:1.702136484942E-1,12[&rate=6.702109150636685E-4]:2.085698128777E-1)[&rate=6.702109150636685E-4]:2.504145669383E-1)[&rate=6.702109150636685E-4]:4.495244801969E-1,103[&rate=6.702109150636685E-4]:7.824814627526E-1)[&rate=6.702109150636685E-4]:1.240423851683E0)[&rate=6.702109150636685E-4]:3.894300332826E-1,(((137[&rate=6.702109150636685E-4]:3.797709107815E-1,133[&rate=6.702109150636685E-4]:3.386750203704E-1)[&rate=6.702109150636685E-4]:1.634518052683E-1,134[&rate=6.702109150636685E-4]:4.719898393376E-1)[&rate=6.702109150636685E-4]:9.77090052893E-1,(((70[&rate=6.702109150636685E-4]:5.458918199805E-1,(74[&rate=6.702109150636685E-4]:4.460016339673E-1,76[&rate=6.702109150636685E-4]:4.460016339673E-1)[&rate=6.702109150636685E-4]:1.382463503966E-1)[&rate=6.702109150636685E-4]:8.344024910273E-2,75[&rate=6.702109150636685E-4]:6.676882334667E-1)[&rate=6.702109150636685E-4]:1.188228331006E-1,(((81[&rate=6.702109150636685E-4]:4.498021333102E-2,80[&rate=6.702109150636685E-4]:4.498021333102E-2)[&rate=6.702109150636685E-4]:4.837497482879E-1,((71[&rate=6.702109150636685E-4]:3.480296849188E-1,77[&rate=6.702109150636685E-4]:4.11043383549E-1)[&rate=6.702109150636685E-4]:2.707445792435E-2,73[&rate=6.702109150636685E-4]:4.43597293528E-1)[&rate=6.702109150636685E-4]:1.344477365841E-1)[&rate=6.702109150636685E-4]:5.866023272644E-2,((82[&rate=6.702109150636685E-4]:3.001363904476E-1,79[&rate=6.702109150636685E-4]:2.919172123656E-1)[&rate=6.702109150636685E-4]:3.215798889516E-2,(72[&rate=6.702109150636685E-4]:7.717469345336E-4,78[&rate=6.702109150636685E-4]:2.268955515385E-2)[&rate=6.702109150636685E-4]:3.013856461069E-1)[&rate=6.702109150636685E-4]:2.71534171167E-1)[&rate=6.702109150636685E-4]:1.498058037288E-1)[&rate=6.702109150636685E-4]:6.570893736083E-1)[&rate=6.702109150636685E-4]:4.270751028254E-2)[&rate=6.702109150636685E-4]:3.611677195315E-3,53[&rate=6.702109150636685E-4]:7.434565690413E-1)[&rate=6.702109150636685E-4]:6.43836130023E-1)[&rate=6.702109150636685E-4]:7.290671905155E-2)[&rate=6.702109150636685E-4]:9.619476037023E-2)[&rate=6.702109150636685E-4]:3.882784070315E-1);
tree STATE_52190000 [&joint=-20976.444590503248,lnP=-20976.444590503248] = [&R] (33[&rate=5.973514910598661E-4]:7.370008174953E-2,((32[&rate=5.973514910598661E-4]:4.470716486516E-2,((((55[&rate=5.973514910598661E-4]:4.368315144049E-1,(((((37[&rate=5.973514910598661E-4]:2.19791017091E-1,59[&rate=5.973514910598661E-4]:1.815396509707E-1)[&rate=5.973514910598661E-4]:9.397650588437E-3,58[&rate=5.973514910598661E-4]:2.100629846193E-1)[&rate=5.973514910598661E-4]:1.196199977115E-1,57[&rate=5.973514910598661E-4]:3.132895397078E-1)[&rate=5.973514910598661E-4]:1.311382412907E-2,54[&rate=5.973514910598661E-4]:2.854197572795E-1)[&rate=5.973514910598661E-4]:3.634052698192E-2,56[&rate=5.973514910598661E-4]:3.5181492907E-1)[&rate=5.973514910598661E-4]:8.501658533484E-2)[&rate=5.973514910598661E-4]:5.791983032297E-1,68[&rate=5.973514910598661E-4]:9.750462110772E-1)[&rate=5.973514910598661E-4]:1.939003675876E-1,(125[&rate=5.973514910598661E-4]:8.840777809248E-1,(53[&rate=5.973514910598661E-4]:8.245500237137E-1,((((74[&rate=5.973514910598661E-4]:4.946210292223E-1,(70[&rate=5.973514910598661E-4]:3.196561982127E-1,76[&rate=5.973514910598661E-4]:3.580123625962E-1)[&rate=5.973514910598661E-4]:1.366086666261E-1)[&rate=5.973514910598661E-4]:4.42626474807E-2,75[&rate=5.973514910598661E-4]:5.38883676703E-1)[&rate=5.973514910598661E-4]:2.630452479573E-1,((73[&rate=5.973514910598661E-4]:3.942762881658E-1,(((72[&rate=5.973514910598661E-4]:8.98542617091E-2,78[&rate=5.973514910598661E-4]:1.117720699284E-1)[&rate=5.973514910598661E-4]:7.47521165879E-2,79[&rate=5.973514910598661E-4]:1.865241865163E-1)[&rate=5.973514910598661E-4]:3.857290265963E-2,(82[&rate=5.973514910598661E-4]:2.117426309178E-1,71[&rate=5.973514910598661E-4]:1.761261925617E-1)[&rate=5.973514910598661E-4]:2.157363634017E-2)[&rate=5.973514910598661E-4]:1.280833085791E-1)[&rate=5.973514910598661E-4]:8.004792838344E-3,((81[&rate=5.973514910598661E-4]:3.608557022224E-2,80[&rate=5.973514910598661E-4]:3.608557022224E-2)[&rate=5.973514910598661E-4]:1.520991048288E-1,77[&rate=5.973514910598661E-4]:2.320202914895E-1)[&rate=5.973514910598661E-4]:1.6478133746E-1)[&rate=5.973514910598661E-4]:3.99647843656E-1)[&rate=5.973514910598661E-4]:6.566228846929E-1,((((29[&rate=5.973514910598661E-4]:3.175518762684E-1,(5[&rate=5.973514910598661E-4]:8.444965251274E-2,12[&rate=5.973514910598661E-4]:1.228058168962E-1)[&rate=5.973514910598661E-4]:8.789674430371E-2)[&rate=5.973514910598661E-4]:4.492771335861E-1,103[&rate=5.973514910598661E-4]:5.339522975258E-1)[&rate=5.973514910598661E-4]:1.624406274486E0,52[&rate=5.973514910598661E-4]:4.940648374506E-1)[&rate=5.973514910598661E-4]:1.226057881611E-1,((133[&rate=5.973514910598661E-4]:1.824591548542E-1,137[&rate=5.973514910598661E-4]:2.235550452653E-1)[&rate=5.973514910598661E-4]:1.572651349728E-1,134[&rate=5.973514910598661E-4]:3.095873035258E-1)[&rate=5.973514910598661E-4]:1.050829111441E0)[&rate=5.973514910598661E-4]:1.036148464408E-1)[&rate=5.973514910598661E-4]:1.124612729727E-1)[&rate=5.973514910598661E-4]:2.699102708723E-1)[&rate=5.973514910598661E-4]:4.515354644067E-1)[&rate=5.973514910598661E-4]:1.125710675362E-1,((38[&rate=5.973514910598661E-4]:8.979348852771E-1,((((16[&rate=5.973514910598661E-4]:2.65501975696E0,(98[&rate=5.973514910598661E-4]:6.814677606714E-1,((97[&rate=5.973514910598661E-4]:3.912344351879E-1,(99[&rate=5.973514910598661E-4]:4.222969452496E-1,96[&rate=5.973514910598661E-4]:3.867778195668E-1)[&rate=5.973514910598661E-4]:1.90248965348E-1)[&rate=5.973514910598661E-4]:6.598734705648E-2,((100[&rate=5.973514910598661E-4]:1.139141153243E-1,94[&rate=5.973514910598661E-4]:1.139141153243E-1)[&rate=5.973514910598661E-4]:2.67867917804E-1,95[&rate=5.973514910598661E-4]:4.664814866803E-1)[&rate=5.973514910598661E-4]:2.011228092253E-1)[&rate=5.973514910598661E-4]:2.479242651457E-2)[&rate=5.973514910598661E-4]:1.647437071721E-2)[&rate=5.973514910598661E-4]:9.501295220654E-3,(((2[&rate=5.973514910598661E-4]:5.935785898009E-1,(((7[&rate=5.973514910598661E-4]:2.689316509329E-1,8[&rate=5.973514910598661E-4]:2.689316509329E-1)[&rate=5.973514910598661E-4]:1.507118715369E-1,26[&rate=5.973514910598661E-4]:5.264928375384E-1)[&rate=5.973514910598661E-4]:9.478136971301E-2,((22[&rate=5.973514910598661E-4]:3.889961019584E-1,27[&rate=5.973514910598661E-4]:4.054344581228E-1)[&rate=5.973514910598661E-4]:1.747851699399E-1,31[&rate=5.973514910598661E-4]:6.185757924463E-1)[&rate=5.973514910598661E-4]:4.65340312435E-2)[&rate=5.973514910598661E-4]:1.558660263851E-1)[&rate=5.973514910598661E-4]:1.864244696443E0,40[&rate=5.973514910598661E-4]:5.010974834143E-1)[&rate=5.973514910598661E-4]:3.040978956448E-2,(39[&rate=5.973514910598661E-4]:4.72899222855E-1,146[&rate=5.973514910598661E-4]:5.931178020899E-1)[&rate=5.973514910598661E-4]:5.860805012384E-2)[&rate=5.973514910598661E-4]:4.752085308418E-2)[&rate=5.973514910598661E-4]:3.856351271803E-2,(101[&rate=5.973514910598661E-4]:8.569559391533E-1,((((10[&rate=5.973514910598661E-4]:3.465237926758E-1,15[&rate=5.973514910598661E-4]:3.848799570593E-1)[&rate=5.973514910598661E-4]:2.970949545949E-1,6[&rate=5.973514910598661E-4]:6.271803911063E-1)[&rate=5.973514910598661E-4]:1.817289236393E-1,((((((90[&rate=5.973514910598661E-4]:1.29847478532E-1,91[&rate=5.973514910598661E-4]:1.29847478532E-1)[&rate=5.973514910598661E-4]:6.064085206835E-2,92[&rate=5.973514910598661E-4]:1.904883306003E-1)[&rate=5.973514910598661E-4]:3.082554077566E-2,((84[&rate=5.973514910598661E-4]:1.110211221981E-1,83[&rate=5.973514910598661E-4]:1.110211221981E-1)[&rate=5.973514910598661E-4]:1.469941766093E-3,(93[&rate=5.973514910598661E-4]:9.867775922403E-2,(85[&rate=5.973514910598661E-4]:5.381796282837E-2,86[&rate=5.973514910598661E-4]:5.381796282837E-2)[&rate=5.973514910598661E-4]:3.116116625864E-2)[&rate=5.973514910598661E-4]:2.751193487719E-2)[&rate=5.973514910598661E-4]:9.512417727478E-2)[&rate=5.973514910598661E-4]:1.16631546185E-1,87[&rate=5.973514910598661E-4]:3.24246787424E-1)[&rate=5.973514910598661E-4]:1.436302862118E-1,(89[&rate=5.973514910598661E-4]:3.878055978712E-1,88[&rate=5.973514910598661E-4]:3.741069677342E-1)[&rate=5.973514910598661E-4]:9.377010590161E-2)[&rate=5.973514910598661E-4]:7.37250177974E-1,(18[&rate=5.973514910598661E-4]:4.927323859779E-1,3[&rate=5.973514910598661E-4]:3.776638928273E-1)[&rate=5.973514910598661E-4]:2.877373313854E-1)[&rate=5.973514910598661E-4]:9.145329601243E-2)[&rate=5.973514910598661E-4]:5.415600420774E-1,((((1[&rate=5.973514910598661E-4]:2.095978168604E-1,((21[&rate=5.973514910598661E-4]:5.829184999344E-1,28[&rate=5.973514910598661E-4]:6.075760341809E-1)[&rate=5.973514910598661E-4]:2.648205428274E-1,24[&rate=5.973514910598661E-4]:8.669171249535E-1)[&rate=5.973514910598661E-4]:1.235026097152E-1)[&rate=5.973514910598661E-4]:1.290293865782E-1,((25[&rate=5.973514910598661E-4]:8.174296616076E-1,((140[&rate=5.973514910598661E-4]:3.309918843749E-1,11[&rate=5.973514910598661E-4]:3.501699665667E-1)[&rate=5.973514910598661E-4]:5.46690145149E-2,20[&rate=5.973514910598661E-4]:4.815513098487E-1)[&rate=5.973514910598661E-4]:3.167002695672E-1)[&rate=5.973514910598661E-4]:2.983661469715E-2,23[&rate=5.973514910598661E-4]:8.363073721951E-1)[&rate=5.973514910598661E-4]:2.721828449422E-1)[&rate=5.973514910598661E-4]:1.372513294224E-1,102[&rate=5.973514910598661E-4]:9.505661505292E-2)[&rate=5.973514910598661E-4]:1.179735380913E-1,((142[&rate=5.973514910598661E-4]:4.853004516465E-1,(144[&rate=5.973514910598661E-4]:2.33051673329E-1,(141[&rate=5.973514910598661E-4]:5.811880896816E-2,145[&rate=5.973514910598661E-4]:6.085853499575E-2)[&rate=5.973514910598661E-4]:1.776725903882E-1)[&rate=5.973514910598661E-4]:2.467693262626E-1)[&rate=5.973514910598661E-4]:9.672897656659E-1,((((113[&rate=5.973514910598661E-4]:4.578571710023E-1,112[&rate=5.973514910598661E-4]:4.578571710023E-1)[&rate=5.973514910598661E-4]:2.120865549362E-1,(9[&rate=5.973514910598661E-4]:6.323102144845E-1,((17[&rate=5.973514910598661E-4]:2.706206635378E-1,14[&rate=5.973514910598661E-4]:2.322644991541E-1)[&rate=5.973514910598661E-4]:3.251111547717E-1,(117[&rate=5.973514910598661E-4]:5.061235769796E-1,(4[&rate=5.973514910598661E-4]:2.814864176605E-2,30[&rate=5.973514910598661E-4]:2.007513814921E-1)[&rate=5.973514910598661E-4]:4.177009626108E-1)[&rate=5.973514910598661E-4]:5.399180297382E-2)[&rate=5.973514910598661E-4]:8.315373864071E-2)[&rate=5.973514910598661E-4]:2.94143333719E-2)[&rate=5.973514910598661E-4]:1.231992526821E-1,(110[&rate=5.973514910598661E-4]:5.731113917519E-1,105[&rate=5.973514910598661E-4]:5.511935835328E-1)[&rate=5.973514910598661E-4]:2.145521348139E-1)[&rate=5.973514910598661E-4]:2.054497386381E-1,(((115[&rate=5.973514910598661E-4]:5.96254397956E-1,(((114[&rate=5.973514910598661E-4]:3.555746789033E-2,104[&rate=5.973514910598661E-4]:9.58314404931E-2)[&rate=5.973514910598661E-4]:2.26926158085E-1,(108[&rate=5.973514910598661E-4]:7.972709757993E-2,107[&rate=5.973514910598661E-4]:8.246682360729E-2)[&rate=5.973514910598661E-4]:2.402907749708E-1)[&rate=5.973514910598661E-4]:1.582253939611E-1,109[&rate=5.973514910598661E-4]:5.001610747309E-1)[&rate=5.973514910598661E-4]:1.755453780196E-1)[&rate=5.973514910598661E-4]:8.757192139566E-2,(13[&rate=5.973514910598661E-4]:5.313038649034E-1,19[&rate=5.973514910598661E-4]:5.696600292871E-1)[&rate=5.973514910598661E-4]:2.347142352702E-1)[&rate=5.973514910598661E-4]:1.635960193014E-1,((116[&rate=5.973514910598661E-4]:5.123550237067E-1,(148[&rate=5.973514910598661E-4]:1.600866935216E-1,143[&rate=5.973514910598661E-4]:1.573469674942E-1)[&rate=5.973514910598661E-4]:3.906244945688E-1)[&rate=5.973514910598661E-4]:5.143150789376E-2,(111[&rate=5.973514910598661E-4]:7.476221536439E-2,(106[&rate=5.973514910598661E-4]:4.101514115639E-2,139[&rate=5.973514910598661E-4]:2.327959630741E-1)[&rate=5.973514910598661E-4]:1.730871804363E-2)[&rate=5.973514910598661E-4]:5.657366450033E-1)[&rate=5.973514910598661E-4]:2.836358070526E-1)[&rate=5.973514910598661E-4]:6.897859778377E-2)[&rate=5.973514910598661E-4]:2.813947603275E-1)[&rate=5.973514910598661E-4]:7.015278297599E-3)[&rate=5.973514910598661E-4]:8.812413518567E-2)[&rate=5.973514910598661E-4]:5.612811028784E-1)[&rate=5.973514910598661E-4]:7.337998586214E-1)[&rate=5.973514910598661E-4]:2.416603562164E-2,147[&rate=5.973514910598661E-4]:6.99134723583E-1)[&rate=5.973514910598661E-4]:3.244832218035E-1)[&rate=5.973514910598661E-4]:3.215564565052E-1,(127[&rate=5.973514910598661E-4]:3.088522227564E0,((((128[&rate=5.973514910598661E-4]:1.354889331364E0,((69[&rate=5.973514910598661E-4]:5.480433719585E-1,(129[&rate=5.973514910598661E-4]:2.933095768779E-1,(132[&rate=5.973514910598661E-4]:1.696267963842E-1,(131[&rate=5.973514910598661E-4]:8.752463055676E-2,130[&rate=5.973514910598661E-4]:8.478490452941E-2)[&rate=5.973514910598661E-4]:8.210216582747E-2)[&rate=5.973514910598661E-4]:1.26422506521E-1)[&rate=5.973514910598661E-4]:1.06788589601E-1)[&rate=5.973514910598661E-4]:1.731609298491E-2,118[&rate=5.973514910598661E-4]:5.544005608337E-1)[&rate=5.973514910598661E-4]:9.402147979274E-1)[&rate=5.973514910598661E-4]:1.783678008403E-1,(((62[&rate=5.973514910598661E-4]:2.410319559875E-1,(64[&rate=5.973514910598661E-4]:1.603077790932E-1,60[&rate=5.973514910598661E-4]:9.622847586506E-3)[&rate=5.973514910598661E-4]:3.962828648323E-2)[&rate=5.973514910598661E-4]:1.200097790907E-1,65[&rate=5.973514910598661E-4]:1.692609131604E-1)[&rate=5.973514910598661E-4]:1.878365058214E-1,(61[&rate=5.973514910598661E-4]:1.350749259298E-1,63[&rate=5.973514910598661E-4]:9.397903551874E-2)[&rate=5.973514910598661E-4]:4.138033149698E-1)[&rate=5.973514910598661E-4]:1.124104918702E0)[&rate=5.973514910598661E-4]:2.164608736326E-1,((((47[&rate=5.973514910598661E-4]:1.480352881041E-1,44[&rate=5.973514910598661E-4]:1.425708072299E-1)[&rate=5.973514910598661E-4]:4.759964398876E-1,(((48[&rate=5.973514910598661E-4]:4.378002390276E-1,42[&rate=5.973514910598661E-4]:3.995488729074E-1)[&rate=5.973514910598661E-4]:5.847966060331E-2,41[&rate=5.973514910598661E-4]:4.525640526365E-1)[&rate=5.973514910598661E-4]:5.978987131699E-2,(46[&rate=5.973514910598661E-4]:5.246906487261E-1,43[&rate=5.973514910598661E-4]:5.246906487261E-1)[&rate=5.973514910598661E-4]:4.230808397036E-2)[&rate=5.973514910598661E-4]:5.703299529526E-2)[&rate=5.973514910598661E-4]:3.152829872348E-2,((49[&rate=5.973514910598661E-4]:4.91787968204E-1,50[&rate=5.973514910598661E-4]:4.91787968204E-1)[&rate=5.973514910598661E-4]:9.136629693248E-2,51[&rate=5.973514910598661E-4]:5.886187460107E-1)[&rate=5.973514910598661E-4]:3.961887633293E-2)[&rate=5.973514910598661E-4]:1.859272869301E-1,45[&rate=5.973514910598661E-4]:8.332905923339E-1)[&rate=5.973514910598661E-4]:1.430312012115E-1)[&rate=5.973514910598661E-4]:2.211365356702E-1,(36[&rate=5.973514910598661E-4]:8.098085670296E-2,(121[&rate=5.973514910598661E-4]:2.138337315912E0,35[&rate=5.973514910598661E-4]:1.230991865187E-2)[&rate=5.973514910598661E-4]:2.209559558533E-2)[&rate=5.973514910598661E-4]:4.076819039821E-1)[&rate=5.973514910598661E-4]:7.931152167321E-2)[&rate=5.973514910598661E-4]:9.57269553743E-2)[&rate=5.973514910598661E-4]:1.166711131619E-1)[&rate=5.973514910598661E-4]:1.958416632856E-1)[&rate=5.973514910598661E-4]:1.068995306823E-3,(34[&rate=5.973514910598661E-4]:1.655914618635E-2,((((124[&rate=5.973514910598661E-4]:2.913233198326E-1,122[&rate=5.973514910598661E-4]:2.940555602698E-1)[&rate=5.973514910598661E-4]:1.436537063324E-2,123[&rate=5.973514910598661E-4]:3.08420930903E-1)[&rate=5.973514910598661E-4]:5.198314476424E-1,67[&rate=5.973514910598661E-4]:3.269798282048E-1)[&rate=5.973514910598661E-4]:5.468276627049E-2,(((135[&rate=5.973514910598661E-4]:5.322259895536E-1,(138[&rate=5.973514910598661E-4]:2.050393342137E-1,136[&rate=5.973514910598661E-4]:7.353248489847E-2)[&rate=5.973514910598661E-4]:5.2718665534E-1)[&rate=5.973514910598661E-4]:1.291015307314E0,(126[&rate=5.973514910598661E-4]:1.018004867546E0,(120[&rate=5.973514910598661E-4]:9.584093117017E-1,119[&rate=5.973514910598661E-4]:1.054299722661E0)[&rate=5.973514910598661E-4]:7.494076675293E-1)[&rate=5.973514910598661E-4]:3.674791121575E-1)[&rate=5.973514910598661E-4]:2.034596214192E-1,66[&rate=5.973514910598661E-4]:3.417694114379E-1)[&rate=5.973514910598661E-4]:3.989318303741E-2)[&rate=5.973514910598661E-4]:4.979102503412E-1)[&rate=5.973514910598661E-4]:5.113482220472E-2)[&rate=5.973514910598661E-4]:2.244446952284E-2);
tree STATE_52200000 [&joint=-20977.773096339977,lnP=-20977.773096339977] = [&R] (33[&rate=5.710058818717514E-4]:7.40900566615E-2,((((((66[&rate=5.710058818717514E-4]:4.041611819321E-1,((120[&rate=5.710058818717514E-4]:9.531816524521E-1,(135[&rate=5.710058818717514E-4]:4.217526031776E-1,(138[&rate=5.710058818717514E-4]:1.824529036432E-1,136[&rate=5.710058818717514E-4]:5.094605432798E-2)[&rate=5.710058818717514E-4]:4.392996995345E-1)[&rate=5.710058818717514E-4]:2.793742547539E-1)[&rate=5.710058818717514E-4]:8.496180250707E-1,(126[&rate=5.710058818717514E-4]:1.086940050037E0,119[&rate=5.710058818717514E-4]:1.87264257268E0)[&rate=5.710058818717514E-4]:2.604751580125E-2)[&rate=5.710058818717514E-4]:5.383478057792E-1)[&rate=5.710058818717514E-4]:2.414726988158E-1,(((124[&rate=5.710058818717514E-4]:2.679397813514E-1,123[&rate=5.710058818717514E-4]:2.706720217885E-1)[&rate=5.710058818717514E-4]:7.406762202556E-2,122[&rate=5.710058818717514E-4]:3.447396438141E-1)[&rate=5.710058818717514E-4]:5.029857903079E-1,67[&rate=5.710058818717514E-4]:3.464528837813E-1)[&rate=5.710058818717514E-4]:2.991809969666E-1)[&rate=5.710058818717514E-4]:1.91107829298E-1,(((((55[&rate=5.710058818717514E-4]:3.529516229788E-1,56[&rate=5.710058818717514E-4]:3.529516229788E-1)[&rate=5.710058818717514E-4]:2.002000726315E-2,(58[&rate=5.710058818717514E-4]:3.848771026314E-1,(37[&rate=5.710058818717514E-4]:3.791627142909E-1,(54[&rate=5.710058818717514E-4]:1.923953155894E-1,57[&rate=5.710058818717514E-4]:2.333789221468E-1)[&rate=5.710058818717514E-4]:1.10264666461E-1)[&rate=5.710058818717514E-4]:2.484007140063E-2)[&rate=5.710058818717514E-4]:1.541693198219E-2)[&rate=5.710058818717514E-4]:1.620054790344E-2,59[&rate=5.710058818717514E-4]:3.97368899457E-1)[&rate=5.710058818717514E-4]:5.01089006922E-1,68[&rate=5.710058818717514E-4]:8.4927757851E-1)[&rate=5.710058818717514E-4]:2.471415067605E-1,(125[&rate=5.710058818717514E-4]:5.24456723119E-1,(((((74[&rate=5.710058818717514E-4]:3.93977358078E-1,76[&rate=5.710058818717514E-4]:3.93977358078E-1)[&rate=5.710058818717514E-4]:3.407732545557E-2,70[&rate=5.710058818717514E-4]:3.896985191501E-1)[&rate=5.710058818717514E-4]:2.566382609293E-1,75[&rate=5.710058818717514E-4]:6.846929444629E-1)[&rate=5.710058818717514E-4]:2.4837303574E-2,(((71[&rate=5.710058818717514E-4]:3.364290984048E-1,(73[&rate=5.710058818717514E-4]:3.880199605629E-1,77[&rate=5.710058818717514E-4]:3.825405085082E-1)[&rate=5.710058818717514E-4]:1.690228852675E-2)[&rate=5.710058818717514E-4]:1.19557293876E-1,((82[&rate=5.710058818717514E-4]:2.156270890153E-1,79[&rate=5.710058818717514E-4]:2.074079109332E-1)[&rate=5.710058818717514E-4]:7.990783568693E-2,(72[&rate=5.710058818717514E-4]:1.885533617712E-1,78[&rate=5.710058818717514E-4]:2.104711699905E-1)[&rate=5.710058818717514E-4]:7.684457662959E-2)[&rate=5.710058818717514E-4]:1.960679059347E-1)[&rate=5.710058818717514E-4]:4.45328200397E-3,(81[&rate=5.710058818717514E-4]:3.048166254472E-2,80[&rate=5.710058818717514E-4]:3.048166254472E-2)[&rate=5.710058818717514E-4]:4.491360939318E-1)[&rate=5.710058818717514E-4]:1.805974230673E-1)[&rate=5.710058818717514E-4]:6.958705843259E-1,(53[&rate=5.710058818717514E-4]:5.580792525383E-1,(((133[&rate=5.710058818717514E-4]:3.428405254543E-1,(134[&rate=5.710058818717514E-4]:2.458745966782E-1,137[&rate=5.710058818717514E-4]:3.171074733904E-1)[&rate=5.710058818717514E-4]:6.682894247496E-2)[&rate=5.710058818717514E-4]:5.169061952788E-1,((29[&rate=5.710058818717514E-4]:6.874856217238E-1,(5[&rate=5.710058818717514E-4]:1.670296868118E-1,12[&rate=5.710058818717514E-4]:2.053858511953E-1)[&rate=5.710058818717514E-4]:3.7525045546E-1)[&rate=5.710058818717514E-4]:2.568810083958E-1,103[&rate=5.710058818717514E-4]:7.114899177908E-1)[&rate=5.710058818717514E-4]:1.038667761846E0)[&rate=5.710058818717514E-4]:1.588527370294E-1,52[&rate=5.710058818717514E-4]:2.447166821057E-1)[&rate=5.710058818717514E-4]:3.21559291744E-1)[&rate=5.710058818717514E-4]:1.008585212124E-1)[&rate=5.710058818717514E-4]:7.590146302957E-2)[&rate=5.710058818717514E-4]:7.386290288182E-1)[&rate=5.710058818717514E-4]:2.880432625476E-1)[&rate=5.710058818717514E-4]:4.707990753385E-2,34[&rate=5.710058818717514E-4]:2.080791894968E-2)[&rate=5.710058818717514E-4]:2.045028492141E-3,((38[&rate=5.710058818717514E-4]:7.453616370415E-1,(((((2[&rate=5.710058818717514E-4]:6.465862850361E-1,((((7[&rate=5.710058818717514E-4]:1.924870973341E-1,8[&rate=5.710058818717514E-4]:1.924870973341E-1)[&rate=5.710058818717514E-4]:3.01270455867E-1,26[&rate=5.710058818717514E-4]:6.006068682697E-1)[&rate=5.710058818717514E-4]:1.306277651772E-1,31[&rate=5.710058818717514E-4]:7.750702498853E-1)[&rate=5.710058818717514E-4]:2.951543462332E-3,(22[&rate=5.710058818717514E-4]:3.709515276854E-1,27[&rate=5.710058818717514E-4]:3.873898838498E-1)[&rate=5.710058818717514E-4]:3.522757451141E-1)[&rate=5.710058818717514E-4]:9.59617519626E-2)[&rate=5.710058818717514E-4]:1.587696392077E0,16[&rate=5.710058818717514E-4]:2.363049800401E0)[&rate=5.710058818717514E-4]:1.805058661192E-1,(((101[&rate=5.710058818717514E-4]:1.065794365763E0,((((((83[&rate=5.710058818717514E-4]:1.500890981826E-1,(84[&rate=5.710058818717514E-4]:4.16545329742E-2,(86[&rate=5.710058818717514E-4]:1.998646908533E-2,93[&rate=5.710058818717514E-4]:3.368509922234E-2)[&rate=5.710058818717514E-4]:2.166806388887E-2)[&rate=5.710058818717514E-4]:1.084345652084E-1)[&rate=5.710058818717514E-4]:2.736725606689E-2,85[&rate=5.710058818717514E-4]:1.774563542495E-1)[&rate=5.710058818717514E-4]:8.622711933466E-2,(87[&rate=5.710058818717514E-4]:2.071192516487E-1,((90[&rate=5.710058818717514E-4]:1.646218026166E-2,91[&rate=5.710058818717514E-4]:1.646218026166E-2)[&rate=5.710058818717514E-4]:1.005862775227E-1,92[&rate=5.710058818717514E-4]:1.170484577843E-1)[&rate=5.710058818717514E-4]:1.037694240014E-1)[&rate=5.710058818717514E-4]:5.656422193543E-2)[&rate=5.710058818717514E-4]:9.883254337501E-2,(89[&rate=5.710058818717514E-4]:1.493079574687E-1,88[&rate=5.710058818717514E-4]:1.356093273317E-1)[&rate=5.710058818717514E-4]:2.269066896275E-1)[&rate=5.710058818717514E-4]:1.822301926743E0,((((((112[&rate=5.710058818717514E-4]:5.385837710892E-1,117[&rate=5.710058818717514E-4]:5.413234971168E-1)[&rate=5.710058818717514E-4]:2.420561612653E-2,(4[&rate=5.710058818717514E-4]:2.183118736248E-1,30[&rate=5.710058818717514E-4]:3.909146133509E-1)[&rate=5.710058818717514E-4]:2.869432670157E-1)[&rate=5.710058818717514E-4]:1.364671796691E-1,9[&rate=5.710058818717514E-4]:6.910373888027E-1)[&rate=5.710058818717514E-4]:3.039252331251E-1,((105[&rate=5.710058818717514E-4]:6.199958570657E-1,(110[&rate=5.710058818717514E-4]:4.815627103247E-1,113[&rate=5.710058818717514E-4]:4.870421623794E-1)[&rate=5.710058818717514E-4]:1.603509549601E-1)[&rate=5.710058818717514E-4]:1.876459857251E-1,(17[&rate=5.710058818717514E-4]:6.739888464587E-1,14[&rate=5.710058818717514E-4]:6.35632682075E-1)[&rate=5.710058818717514E-4]:1.994064209896E-1)[&rate=5.710058818717514E-4]:1.681426969452E-1)[&rate=5.710058818717514E-4]:2.111112058909E-1,(((115[&rate=5.710058818717514E-4]:5.9445487781E-1,(13[&rate=5.710058818717514E-4]:9.647479036288E-2,19[&rate=5.710058818717514E-4]:1.348309547466E-1)[&rate=5.710058818717514E-4]:5.801718682689E-1)[&rate=5.710058818717514E-4]:9.734125955698E-2,((109[&rate=5.710058818717514E-4]:1.9976613841E-1,107[&rate=5.710058818717514E-4]:1.805880562183E-1)[&rate=5.710058818717514E-4]:1.84674194237E-1,((114[&rate=5.710058818717514E-4]:3.386456631774E-4,104[&rate=5.710058818717514E-4]:6.061261826595E-2)[&rate=5.710058818717514E-4]:2.35277824251E-1,108[&rate=5.710058818717514E-4]:2.931507164896E-1)[&rate=5.710058818717514E-4]:6.937180793835E-2)[&rate=5.710058818717514E-4]:3.868078595144E-1)[&rate=5.710058818717514E-4]:6.984626007082E-2,((((111[&rate=5.710058818717514E-4]:1.037112367255E-1,106[&rate=5.710058818717514E-4]:8.727288056118E-2)[&rate=5.710058818717514E-4]:3.926918895515E-1,139[&rate=5.710058818717514E-4]:6.717455920304E-1)[&rate=5.710058818717514E-4]:1.156378151249E-1,116[&rate=5.710058818717514E-4]:5.353286126348E-1)[&rate=5.710058818717514E-4]:6.199897028839E-2,(148[&rate=5.710058818717514E-4]:3.062328740822E-1,143[&rate=5.710058818717514E-4]:3.034931480548E-1)[&rate=5.710058818717514E-4]:3.294508732247E-1)[&rate=5.710058818717514E-4]:1.643148145145E-1)[&rate=5.710058818717514E-4]:3.704588276411E-1)[&rate=5.710058818717514E-4]:1.483457458845E-1,((142[&rate=5.710058818717514E-4]:4.050643920332E-1,(145[&rate=5.710058818717514E-4]:2.292652667723E-1,(144[&rate=5.710058818717514E-4]:1.821272624058E-1,141[&rate=5.710058818717514E-4]:1.848669884331E-1)[&rate=5.710058818717514E-4]:4.165855231153E-2)[&rate=5.710058818717514E-4]:1.757991252609E-1)[&rate=5.710058818717514E-4]:1.108013009572E0,((((23[&rate=5.710058818717514E-4]:6.031615509189E-1,(25[&rate=5.710058818717514E-4]:5.761795280303E-1,20[&rate=5.710058818717514E-4]:5.570014458386E-1)[&rate=5.710058818717514E-4]:3.794092699828E-2)[&rate=5.710058818717514E-4]:2.458399179136E-1,(140[&rate=5.710058818717514E-4]:4.47860492336E-1,11[&rate=5.710058818717514E-4]:4.670385745277E-1)[&rate=5.710058818717514E-4]:2.970313874556E-1)[&rate=5.710058818717514E-4]:4.521997221587E-1,102[&rate=5.710058818717514E-4]:1.505162594846E-1)[&rate=5.710058818717514E-4]:7.955498904068E-3,(((21[&rate=5.710058818717514E-4]:3.722180972687E-1,28[&rate=5.710058818717514E-4]:3.968756315152E-1)[&rate=5.710058818717514E-4]:6.166636692876E-1,1[&rate=5.710058818717514E-4]:2.272379309398E-1)[&rate=5.710058818717514E-4]:1.338336460374E-2,24[&rate=5.710058818717514E-4]:1.021443213352E0)[&rate=5.710058818717514E-4]:2.986723806532E-1)[&rate=5.710058818717514E-4]:1.080303007511E-1)[&rate=5.710058818717514E-4]:2.216408990599E-2)[&rate=5.710058818717514E-4]:3.591654932866E-1)[&rate=5.710058818717514E-4]:4.877638053686E-2,((6[&rate=5.710058818717514E-4]:6.327590003199E-1,(18[&rate=5.710058818717514E-4]:6.349827486732E-1,3[&rate=5.710058818717514E-4]:5.199142555226E-1)[&rate=5.710058818717514E-4]:6.078995027682E-2)[&rate=5.710058818717514E-4]:2.298310619768E-1,(10[&rate=5.710058818717514E-4]:4.168603421243E-1,15[&rate=5.710058818717514E-4]:4.552165065077E-1)[&rate=5.710058818717514E-4]:4.621680763368E-1)[&rate=5.710058818717514E-4]:8.833330290656E-1)[&rate=5.710058818717514E-4]:3.746657949489E-1)[&rate=5.710058818717514E-4]:3.526074136332E-1,(147[&rate=5.710058818717514E-4]:4.940042952969E-1,40[&rate=5.710058818717514E-4]:4.366272461166E-1)[&rate=5.710058818717514E-4]:8.610374285992E-3)[&rate=5.710058818717514E-4]:5.16120511537E-3,39[&rate=5.710058818717514E-4]:4.50398825518E-1)[&rate=5.710058818717514E-4]:7.66391488519E-3)[&rate=5.710058818717514E-4]:2.287562405764E-3,146[&rate=5.710058818717514E-4]:5.805688820438E-1)[&rate=5.710058818717514E-4]:1.747997243674E-1,((97[&rate=5.710058818717514E-4]:5.058214773492E-1,98[&rate=5.710058818717514E-4]:7.052750292616E-1)[&rate=5.710058818717514E-4]:8.185025334884E-3,((99[&rate=5.710058818717514E-4]:4.135780619535E-1,96[&rate=5.710058818717514E-4]:3.780589362706E-1)[&rate=5.710058818717514E-4]:3.052518847399E-1,((100[&rate=5.710058818717514E-4]:4.3886217233E-1,94[&rate=5.710058818717514E-4]:4.3886217233E-1)[&rate=5.710058818717514E-4]:7.032105673914E-2,95[&rate=5.710058818717514E-4]:5.938826826212E-1)[&rate=5.710058818717514E-4]:1.140183023236E-1)[&rate=5.710058818717514E-4]:1.648803140042E-2)[&rate=5.710058818717514E-4]:5.010527312609E-2)[&rate=5.710058818717514E-4]:1.785176207942E-1)[&rate=5.710058818717514E-4]:6.299837241186E-1,(((121[&rate=5.710058818717514E-4]:2.080886689751E0,127[&rate=5.710058818717514E-4]:2.521982580162E0)[&rate=5.710058818717514E-4]:1.445008558427E-1,(35[&rate=5.710058818717514E-4]:4.843930084939E-2,36[&rate=5.710058818717514E-4]:9.501464331514E-2)[&rate=5.710058818717514E-4]:5.092084748367E-2)[&rate=5.710058818717514E-4]:2.955378674585E-1,(((128[&rate=5.710058818717514E-4]:1.201788654713E0,(((60[&rate=5.710058818717514E-4]:1.766815743159E-1,65[&rate=5.710058818717514E-4]:1.766815743159E-1)[&rate=5.710058818717514E-4]:2.000956872183E-3,(62[&rate=5.710058818717514E-4]:2.77037148915E-1,64[&rate=5.710058818717514E-4]:2.35941258504E-1)[&rate=5.710058818717514E-4]:9.342620419078E-2)[&rate=5.710058818717514E-4]:3.111759935388E-1,(61[&rate=5.710058818717514E-4]:3.086496199735E-1,63[&rate=5.710058818717514E-4]:2.675537295624E-1)[&rate=5.710058818717514E-4]:3.729897266712E-1)[&rate=5.710058818717514E-4]:6.598753354652E-1)[&rate=5.710058818717514E-4]:8.915710771829E-2,((69[&rate=5.710058818717514E-4]:6.910236338292E-1,118[&rate=5.710058818717514E-4]:6.800647297195E-1)[&rate=5.710058818717514E-4]:8.390886473742E-2,((132[&rate=5.710058818717514E-4]:1.286929230175E-1,129[&rate=5.710058818717514E-4]:1.259531969901E-1)[&rate=5.710058818717514E-4]:8.010380125949E-2,(131[&rate=5.710058818717514E-4]:7.749608521343E-2,130[&rate=5.710058818717514E-4]:7.475635918608E-2)[&rate=5.710058818717514E-4]:1.313006390635E-1)[&rate=5.710058818717514E-4]:4.209302948374E-1)[&rate=5.710058818717514E-4]:6.666981953711E-1)[&rate=5.710058818717514E-4]:4.174533259643E-1,(((44[&rate=5.710058818717514E-4]:2.092837855128E-1,47[&rate=5.710058818717514E-4]:2.147482663871E-1)[&rate=5.710058818717514E-4]:4.918821619386E-1,(((42[&rate=5.710058818717514E-4]:4.585339415171E-1,(41[&rate=5.710058818717514E-4]:3.615651555328E-1,48[&rate=5.710058818717514E-4]:4.052810025273E-1)[&rate=5.710058818717514E-4]:9.150430511006E-2)[&rate=5.710058818717514E-4]:4.254612563861E-2,(43[&rate=5.710058818717514E-4]:3.785011427557E-1,46[&rate=5.710058818717514E-4]:3.785011427557E-1)[&rate=5.710058818717514E-4]:1.717592522687E-1)[&rate=5.710058818717514E-4]:1.178683841172E-1,((49[&rate=5.710058818717514E-4]:2.982229132574E-1,50[&rate=5.710058818717514E-4]:2.982229132574E-1)[&rate=5.710058818717514E-4]:2.231130271818E-1,51[&rate=5.710058818717514E-4]:5.268004213135E-1)[&rate=5.710058818717514E-4]:1.140059534567E-1)[&rate=5.710058818717514E-4]:3.850164918399E-2)[&rate=5.710058818717514E-4]:1.283415961448E-2,45[&rate=5.710058818717514E-4]:7.112678666288E-1)[&rate=5.710058818717514E-4]:2.23735009475E-1)[&rate=5.710058818717514E-4]:2.152660506842E-1)[&rate=5.710058818717514E-4]:3.78081898853E-1)[&rate=5.710058818717514E-4]:1.128867314273E-1)[&rate=5.710058818717514E-4]:3.782451808342E-2,32[&rate=5.710058818717514E-4]:3.875965730616E-2)[&rate=5.710058818717514E-4]:2.985094730063E-2);
tree STATE_52210000 [&joint=-20962.153702255928,lnP=-20962.153702255928] = [&R] ((((((126[&rate=5.708789166797275E-4]:1.206436246313E0,((135[&rate=5.708789166797275E-4]:4.857964801095E-1,(138[&rate=5.708789166797275E-4]:1.829525698662E-1,136[&rate=5.708789166797275E-4]:5.144572055097E-2)[&rate=5.708789166797275E-4]:5.028439102434E-1)[&rate=5.708789166797275E-4]:2.101351213688E-1,(119[&rate=5.708789166797275E-4]:9.890427460717E-1,120[&rate=5.708789166797275E-4]:8.931523351128E-1)[&rate=5.708789166797275E-4]:5.483406088605E-2)[&rate=5.708789166797275E-4]:9.48261961999E-1)[&rate=5.708789166797275E-4]:4.199719069849E-1,(((124[&rate=5.708789166797275E-4]:1.56504176386E-1,123[&rate=5.708789166797275E-4]:1.592364168231E-1)[&rate=5.708789166797275E-4]:4.869545461558E-2,122[&rate=5.708789166797275E-4]:2.079318714387E-1)[&rate=5.708789166797275E-4]:4.259567045031E-1,67[&rate=5.708789166797275E-4]:1.326160256011E-1)[&rate=5.708789166797275E-4]:2.466179380117E-1)[&rate=5.708789166797275E-4]:2.391868823375E-1,66[&rate=5.708789166797275E-4]:6.184208459504E-1)[&rate=5.708789166797275E-4]:3.15282245571E-1,(34[&rate=5.708789166797275E-4]:4.649003486912E-2,32[&rate=5.708789166797275E-4]:2.457222665003E-2)[&rate=5.708789166797275E-4]:2.41993580221E-2)[&rate=5.708789166797275E-4]:1.247858210347E-2,33[&rate=5.708789166797275E-4]:6.672961883032E-2)[&rate=5.708789166797275E-4]:1.026084191708E-2,(((38[&rate=5.708789166797275E-4]:7.02303308774E-1,(16[&rate=5.708789166797275E-4]:2.709430991206E0,((((40[&rate=5.708789166797275E-4]:4.731744739378E-1,146[&rate=5.708789166797275E-4]:5.933930531727E-1)[&rate=5.708789166797275E-4]:7.232614171478E-3,((((99[&rate=5.708789166797275E-4]:4.718824956759E-1,96[&rate=5.708789166797275E-4]:4.36363369993E-1)[&rate=5.708789166797275E-4]:6.245566625685E-2,((100[&rate=5.708789166797275E-4]:3.526653185273E-1,94[&rate=5.708789166797275E-4]:3.526653185273E-1)[&rate=5.708789166797275E-4]:6.994576713669E-2,95[&rate=5.708789166797275E-4]:5.07310539216E-1)[&rate=5.708789166797275E-4]:1.609866096815E-2)[&rate=5.708789166797275E-4]:4.540716556126E-2,(98[&rate=5.708789166797275E-4]:5.023417708857E-1,97[&rate=5.708789166797275E-4]:3.028882189733E-1)[&rate=5.708789166797275E-4]:5.554563311099E-2)[&rate=5.708789166797275E-4]:4.515905008073E-2,(147[&rate=5.708789166797275E-4]:4.991442306482E-1,39[&rate=5.708789166797275E-4]:4.417671814679E-1)[&rate=5.708789166797275E-4]:3.286397206331E-2)[&rate=5.708789166797275E-4]:5.775934578093E-3)[&rate=5.708789166797275E-4]:8.889084245045E-2,(2[&rate=5.708789166797275E-4]:6.366067833059E-1,(((7[&rate=5.708789166797275E-4]:2.953014433812E-1,8[&rate=5.708789166797275E-4]:2.953014433812E-1)[&rate=5.708789166797275E-4]:2.016027354688E-1,26[&rate=5.708789166797275E-4]:6.037534939185E-1)[&rate=5.708789166797275E-4]:1.460011389197E-1,(31[&rate=5.708789166797275E-4]:7.883319133073E-1,(22[&rate=5.708789166797275E-4]:1.925150803117E-1,27[&rate=5.708789166797275E-4]:2.089534364761E-1)[&rate=5.708789166797275E-4]:5.410223124475E-1)[&rate=5.708789166797275E-4]:5.258335969216E-3)[&rate=5.708789166797275E-4]:7.041379430339E-2)[&rate=5.708789166797275E-4]:1.889416950083E0)[&rate=5.708789166797275E-4]:3.438525307427E-2,(101[&rate=5.708789166797275E-4]:1.447907082142E0,((((((87[&rate=5.708789166797275E-4]:2.051058377897E-1,(86[&rate=5.708789166797275E-4]:1.21825684092E-1,((83[&rate=5.708789166797275E-4]:2.192737472414E-2,85[&rate=5.708789166797275E-4]:2.192737472414E-2)[&rate=5.708789166797275E-4]:6.070630088065E-2,(93[&rate=5.708789166797275E-4]:2.320492904526E-2,84[&rate=5.708789166797275E-4]:9.506298908247E-3)[&rate=5.708789166797275E-4]:7.312737669654E-2)[&rate=5.708789166797275E-4]:3.919200848726E-2)[&rate=5.708789166797275E-4]:8.328015369764E-2)[&rate=5.708789166797275E-4]:1.592813599318E-2,((90[&rate=5.708789166797275E-4]:8.363676588735E-2,91[&rate=5.708789166797275E-4]:8.363676588735E-2)[&rate=5.708789166797275E-4]:1.772280412813E-2,92[&rate=5.708789166797275E-4]:1.013595700155E-1)[&rate=5.708789166797275E-4]:1.333730339044E-1)[&rate=5.708789166797275E-4]:2.893680025635E-1,(89[&rate=5.708789166797275E-4]:3.228967828624E-1,88[&rate=5.708789166797275E-4]:3.091981527254E-1)[&rate=5.708789166797275E-4]:2.01203823621E-1)[&rate=5.708789166797275E-4]:5.578604656206E-1,3[&rate=5.708789166797275E-4]:5.285364145698E-1)[&rate=5.708789166797275E-4]:4.989025450209E-1,(((10[&rate=5.708789166797275E-4]:3.615277598572E-1,15[&rate=5.708789166797275E-4]:3.998839242407E-1)[&rate=5.708789166797275E-4]:2.616350361707E-1,6[&rate=5.708789166797275E-4]:6.067244398636E-1)[&rate=5.708789166797275E-4]:2.158092124228E-1,18[&rate=5.708789166797275E-4]:8.855473509164E-1)[&rate=5.708789166797275E-4]:2.569601018249E-1)[&rate=5.708789166797275E-4]:7.158552958191E-1,((142[&rate=5.708789166797275E-4]:4.457511950999E-1,(144[&rate=5.708789166797275E-4]:1.95790462801E-1,(141[&rate=5.708789166797275E-4]:2.998371373365E-2,145[&rate=5.708789166797275E-4]:3.272343976124E-2)[&rate=5.708789166797275E-4]:1.685464750947E-1)[&rate=5.708789166797275E-4]:2.44481280244E-1)[&rate=5.708789166797275E-4]:1.112695124521E0,(((((117[&rate=5.708789166797275E-4]:1.017349895556E-1,112[&rate=5.708789166797275E-4]:9.899526352801E-2)[&rate=5.708789166797275E-4]:6.778315491946E-1,(((4[&rate=5.708789166797275E-4]:1.143793330803E-1,30[&rate=5.708789166797275E-4]:2.869820728063E-1)[&rate=5.708789166797275E-4]:4.000169800055E-1,(17[&rate=5.708789166797275E-4]:4.25704045084E-1,14[&rate=5.708789166797275E-4]:3.873478807003E-1)[&rate=5.708789166797275E-4]:1.845826789607E-1)[&rate=5.708789166797275E-4]:1.547580080989E-1,9[&rate=5.708789166797275E-4]:7.184693896778E-1)[&rate=5.708789166797275E-4]:5.013824496278E-2)[&rate=5.708789166797275E-4]:7.448534193484E-2,(110[&rate=5.708789166797275E-4]:6.761920584754E-1,(113[&rate=5.708789166797275E-4]:6.416367702641E-1,105[&rate=5.708789166797275E-4]:6.142395099903E-1)[&rate=5.708789166797275E-4]:4.003474026601E-2)[&rate=5.708789166797275E-4]:1.696406441274E-1)[&rate=5.708789166797275E-4]:3.163653508316E-1,(((115[&rate=5.708789166797275E-4]:6.42087238515E-1,((108[&rate=5.708789166797275E-4]:4.740113938555E-1,(114[&rate=5.708789166797275E-4]:2.071755822913E-2,104[&rate=5.708789166797275E-4]:8.099153083191E-2)[&rate=5.708789166797275E-4]:3.95759589051E-1)[&rate=5.708789166797275E-4]:9.432302218122E-2,(109[&rate=5.708789166797275E-4]:2.493642689306E-1,107[&rate=5.708789166797275E-4]:2.301861867388E-1)[&rate=5.708789166797275E-4]:3.408879553253E-1)[&rate=5.708789166797275E-4]:1.312870690537E-1)[&rate=5.708789166797275E-4]:5.360031717583E-2,(13[&rate=5.708789166797275E-4]:7.327401189538E-1,19[&rate=5.708789166797275E-4]:7.710962833374E-1)[&rate=5.708789166797275E-4]:4.513921755894E-2)[&rate=5.708789166797275E-4]:1.284300431743E-1,((116[&rate=5.708789166797275E-4]:6.422586223448E-1,((106[&rate=5.708789166797275E-4]:5.836192524241E-3,111[&rate=5.708789166797275E-4]:2.227454868861E-2)[&rate=5.708789166797275E-4]:3.91528402936E-1,139[&rate=5.708789166797275E-4]:5.89145417378E-1)[&rate=5.708789166797275E-4]:3.051679994874E-1)[&rate=5.708789166797275E-4]:9.597794512363E-2,(148[&rate=5.708789166797275E-4]:2.509933072294E-1,143[&rate=5.708789166797275E-4]:2.482535812021E-1)[&rate=5.708789166797275E-4]:5.255994246227E-1)[&rate=5.708789166797275E-4]:8.588103139665E-2)[&rate=5.708789166797275E-4]:2.613681258022E-1)[&rate=5.708789166797275E-4]:2.081479681013E-1,((((21[&rate=5.708789166797275E-4]:6.941250558857E-1,28[&rate=5.708789166797275E-4]:7.187825901322E-1)[&rate=5.708789166797275E-4]:1.495485846928E-1,1[&rate=5.708789166797275E-4]:8.202980496205E-2)[&rate=5.708789166797275E-4]:3.787613618907E-2,24[&rate=5.708789166797275E-4]:9.007278589593E-1)[&rate=5.708789166797275E-4]:4.985695572992E-1,(((23[&rate=5.708789166797275E-4]:7.884047568913E-1,(25[&rate=5.708789166797275E-4]:6.744097568048E-1,20[&rate=5.708789166797275E-4]:6.552316746131E-1)[&rate=5.708789166797275E-4]:1.249539041962E-1)[&rate=5.708789166797275E-4]:7.631768410461E-2,(140[&rate=5.708789166797275E-4]:3.585288338579E-1,11[&rate=5.708789166797275E-4]:3.777069160496E-1)[&rate=5.708789166797275E-4]:4.020840180971E-1)[&rate=5.708789166797275E-4]:4.217041869594E-1,102[&rate=5.708789166797275E-4]:1.357416964487E-1)[&rate=5.708789166797275E-4]:1.019118841935E-1)[&rate=5.708789166797275E-4]:6.419929020863E-2)[&rate=5.708789166797275E-4]:1.001810630429E-2)[&rate=5.708789166797275E-4]:4.34163004282E-1)[&rate=5.708789166797275E-4]:7.073525527595E-1)[&rate=5.708789166797275E-4]:1.289402604861E-1)[&rate=5.708789166797275E-4]:2.025488145454E-2)[&rate=5.708789166797275E-4]:1.466712546145E-1)[&rate=5.708789166797275E-4]:3.626080766042E-1,(((127[&rate=5.708789166797275E-4]:2.589753973853E0,(36[&rate=5.708789166797275E-4]:5.767852022469E-2,35[&rate=5.708789166797275E-4]:1.110317775894E-2)[&rate=5.708789166797275E-4]:1.152750842271E-2)[&rate=5.708789166797275E-4]:1.475662593245E-1,((((65[&rate=5.708789166797275E-4]:2.172770818568E-1,((62[&rate=5.708789166797275E-4]:3.420167188384E-1,64[&rate=5.708789166797275E-4]:3.009208284273E-1)[&rate=5.708789166797275E-4]:6.419157007666E-2,60[&rate=5.708789166797275E-4]:2.144274669973E-1)[&rate=5.708789166797275E-4]:2.849614859538E-3)[&rate=5.708789166797275E-4]:2.63237235928E-1,(61[&rate=5.708789166797275E-4]:1.716623317912E-1,63[&rate=5.708789166797275E-4]:1.305664413801E-1)[&rate=5.708789166797275E-4]:5.006328079114E-1)[&rate=5.708789166797275E-4]:6.835366743536E-1,((118[&rate=5.708789166797275E-4]:7.986341457664E-1,(69[&rate=5.708789166797275E-4]:7.828006552416E-1,((132[&rate=5.708789166797275E-4]:2.099253025584E-1,129[&rate=5.708789166797275E-4]:2.071855765311E-1)[&rate=5.708789166797275E-4]:2.531528950353E-2,(131[&rate=5.708789166797275E-4]:7.797549009127E-2,130[&rate=5.708789166797275E-4]:7.523576406391E-2)[&rate=5.708789166797275E-4]:1.572651019707E-1)[&rate=5.708789166797275E-4]:4.023545837274E-1)[&rate=5.708789166797275E-4]:2.67923946345E-2)[&rate=5.708789166797275E-4]:5.08246630911E-1,128[&rate=5.708789166797275E-4]:1.16715474928E0)[&rate=5.708789166797275E-4]:4.89510373787E-2)[&rate=5.708789166797275E-4]:4.310235715983E-1,((((44[&rate=5.708789166797275E-4]:4.666220293096E-1,51[&rate=5.708789166797275E-4]:4.447641058123E-1)[&rate=5.708789166797275E-4]:3.014756371566E-3,47[&rate=5.708789166797275E-4]:4.751012665554E-1)[&rate=5.708789166797275E-4]:1.16208144233E-1,((49[&rate=5.708789166797275E-4]:4.169770029592E-1,50[&rate=5.708789166797275E-4]:4.169770029592E-1)[&rate=5.708789166797275E-4]:1.270008350974E-1,((46[&rate=5.708789166797275E-4]:4.504752235302E-1,(41[&rate=5.708789166797275E-4]:3.735250413381E-1,(42[&rate=5.708789166797275E-4]:3.460455749393E-1,48[&rate=5.708789166797275E-4]:3.842969410595E-1)[&rate=5.708789166797275E-4]:3.294394727313E-2)[&rate=5.708789166797275E-4]:2.230537344914E-2)[&rate=5.708789166797275E-4]:1.900640040663E-3,43[&rate=5.708789166797275E-4]:4.523758635709E-1)[&rate=5.708789166797275E-4]:1.243888597315E-1)[&rate=5.708789166797275E-4]:1.454468748597E-2)[&rate=5.708789166797275E-4]:8.839159436964E-2,45[&rate=5.708789166797275E-4]:6.715042838466E-1)[&rate=5.708789166797275E-4]:2.022288621192E-1)[&rate=5.708789166797275E-4]:5.183471053672E-2)[&rate=5.708789166797275E-4]:1.394345640622E-1,121[&rate=5.708789166797275E-4]:2.435658906829E0)[&rate=5.708789166797275E-4]:1.529144292942E-1)[&rate=5.708789166797275E-4]:4.805020582858E-1,(((((((37[&rate=5.708789166797275E-4]:1.848652701593E-1,57[&rate=5.708789166797275E-4]:1.493461444762E-1)[&rate=5.708789166797275E-4]:6.488960647245E-2,54[&rate=5.708789166797275E-4]:1.732521443913E-1)[&rate=5.708789166797275E-4]:9.070386831551E-2,58[&rate=5.708789166797275E-4]:3.213330618871E-1)[&rate=5.708789166797275E-4]:3.786418775489E-2,(55[&rate=5.708789166797275E-4]:2.70713089319E-1,56[&rate=5.708789166797275E-4]:2.70713089319E-1)[&rate=5.708789166797275E-4]:6.116175595125E-2)[&rate=5.708789166797275E-4]:4.593025003212E-2,59[&rate=5.708789166797275E-4]:3.86001816614E-1)[&rate=5.708789166797275E-4]:1.042874754477E-1,68[&rate=5.708789166797275E-4]:4.411089641927E-1)[&rate=5.708789166797275E-4]:6.27854050837E-1,(125[&rate=5.708789166797275E-4]:1.102546423373E0,((52[&rate=5.708789166797275E-4]:5.301082807253E-1,((29[&rate=5.708789166797275E-4]:5.013721008125E-1,(5[&rate=5.708789166797275E-4]:2.51416496381E-1,12[&rate=5.708789166797275E-4]:2.897726607644E-1)[&rate=5.708789166797275E-4]:1.047501249795E-1)[&rate=5.708789166797275E-4]:3.80143453895E-1,103[&rate=5.708789166797275E-4]:6.486388423787E-1)[&rate=5.708789166797275E-4]:1.545763172908E0)[&rate=5.708789166797275E-4]:2.52425942191E-1,((53[&rate=5.708789166797275E-4]:6.487946097035E-1,((134[&rate=5.708789166797275E-4]:4.405194444556E-1,137[&rate=5.708789166797275E-4]:5.117523211678E-1)[&rate=5.708789166797275E-4]:2.076023037122E-1,133[&rate=5.708789166797275E-4]:6.78258734469E-1)[&rate=5.708789166797275E-4]:7.526153722027E-1)[&rate=5.708789166797275E-4]:6.441995346943E-2,((((74[&rate=5.708789166797275E-4]:5.096407589394E-1,70[&rate=5.708789166797275E-4]:4.71284594556E-1)[&rate=5.708789166797275E-4]:8.704283709111E-2,76[&rate=5.708789166797275E-4]:5.966835960305E-1)[&rate=5.708789166797275E-4]:1.323457017881E-1,75[&rate=5.708789166797275E-4]:7.290292978187E-1)[&rate=5.708789166797275E-4]:7.228880956402E-2,((71[&rate=5.708789166797275E-4]:3.859288643797E-1,(73[&rate=5.708789166797275E-4]:3.783074543461E-1,77[&rate=5.708789166797275E-4]:3.728280022914E-1)[&rate=5.708789166797275E-4]:7.611456071844E-2)[&rate=5.708789166797275E-4]:1.906915928269E-1,((79[&rate=5.708789166797275E-4]:3.612203644116E-1,((72[&rate=5.708789166797275E-4]:3.923322786155E-2,78[&rate=5.708789166797275E-4]:6.115103608087E-2)[&rate=5.708789166797275E-4]:2.483254413521E-1,82[&rate=5.708789166797275E-4]:3.17695655515E-1)[&rate=5.708789166797275E-4]:5.174388697863E-2)[&rate=5.708789166797275E-4]:1.293204896694E-1,(81[&rate=5.708789166797275E-4]:1.630620055559E-1,80[&rate=5.708789166797275E-4]:1.630620055559E-1)[&rate=5.708789166797275E-4]:3.192596704428E-1)[&rate=5.708789166797275E-4]:1.134768633996E-1)[&rate=5.708789166797275E-4]:1.562044994913E-1)[&rate=5.708789166797275E-4]:6.583595144023E-1)[&rate=5.708789166797275E-4]:6.112293843202E-2)[&rate=5.708789166797275E-4]:5.385914354293E-1)[&rate=5.708789166797275E-4]:1.330832583235E-1)[&rate=5.708789166797275E-4]:4.21805619891E-1)[&rate=5.708789166797275E-4]:1.339451839339E-2);
tree STATE_52220000 [&joint=-20974.2858196902,lnP=-20974.2858196902] = [&R] ((32[&rate=5.855324625488835E-4]:6.662642720653E-2,(((38[&rate=5.855324625488835E-4]:6.193494101E-1,((((99[&rate=5.855324625488835E-4]:5.473648367934E-1,96[&rate=5.855324625488835E-4]:5.118457111106E-1)[&rate=5.855324625488835E-4]:3.069757161774E-2,(((100[&rate=5.855324625488835E-4]:2.410833431733E-1,94[&rate=5.855324625488835E-4]:2.410833431733E-1)[&rate=5.855324625488835E-4]:1.798838651102E-1,95[&rate=5.855324625488835E-4]:5.056666618356E-1)[&rate=5.855324625488835E-4]:4.354312595357E-2,98[&rate=5.855324625488835E-4]:5.382808260404E-1)[&rate=5.855324625488835E-4]:1.792365887352E-2)[&rate=5.855324625488835E-4]:3.520864369115E-2,((97[&rate=5.855324625488835E-4]:3.276679359398E-1,147[&rate=5.855324625488835E-4]:4.560832364863E-1)[&rate=5.855324625488835E-4]:3.993256073619E-2,39[&rate=5.855324625488835E-4]:4.386387480421E-1)[&rate=5.855324625488835E-4]:2.435908001664E-2)[&rate=5.855324625488835E-4]:5.841009896027E-2,((40[&rate=5.855324625488835E-4]:4.421694835473E-1,(16[&rate=5.855324625488835E-4]:2.520067521448E0,(101[&rate=5.855324625488835E-4]:1.101947540191E0,(((((((85[&rate=5.855324625488835E-4]:1.171323360361E-1,(((93[&rate=5.855324625488835E-4]:6.541694019758E-2,84[&rate=5.855324625488835E-4]:5.171831006057E-2)[&rate=5.855324625488835E-4]:1.665681502663E-2,86[&rate=5.855324625488835E-4]:6.83751250872E-2)[&rate=5.855324625488835E-4]:1.831099826895E-2,83[&rate=5.855324625488835E-4]:8.668612335615E-2)[&rate=5.855324625488835E-4]:3.044621267992E-2)[&rate=5.855324625488835E-4]:6.457060343571E-2,((90[&rate=5.855324625488835E-4]:1.966880893237E-2,91[&rate=5.855324625488835E-4]:1.966880893237E-2)[&rate=5.855324625488835E-4]:1.095346263382E-1,92[&rate=5.855324625488835E-4]:1.292034352706E-1)[&rate=5.855324625488835E-4]:6.619813433822E-2)[&rate=5.855324625488835E-4]:1.177415142678E-1,87[&rate=5.855324625488835E-4]:2.994444537396E-1)[&rate=5.855324625488835E-4]:4.755335636573E-1,(89[&rate=5.855324625488835E-4]:1.596251485333E-1,88[&rate=5.855324625488835E-4]:1.459265183963E-1)[&rate=5.855324625488835E-4]:6.290514990006E-1)[&rate=5.855324625488835E-4]:7.491190637727E-1,3[&rate=5.855324625488835E-4]:9.843710537725E-1)[&rate=5.855324625488835E-4]:1.509925993116E-2,((18[&rate=5.855324625488835E-4]:5.936265201284E-1,6[&rate=5.855324625488835E-4]:5.306128214983E-1)[&rate=5.855324625488835E-4]:7.446388029E-2,(10[&rate=5.855324625488835E-4]:4.012773166536E-1,15[&rate=5.855324625488835E-4]:4.39633481037E-1)[&rate=5.855324625488835E-4]:2.202377412991E-1)[&rate=5.855324625488835E-4]:4.464484064358E-1)[&rate=5.855324625488835E-4]:4.282290714804E-1,(((((21[&rate=5.855324625488835E-4]:4.759375761047E-1,28[&rate=5.855324625488835E-4]:5.005951103512E-1)[&rate=5.855324625488835E-4]:4.504562796474E-1,1[&rate=5.855324625488835E-4]:1.647500201356E-1)[&rate=5.855324625488835E-4]:3.40833444189E-2,24[&rate=5.855324625488835E-4]:9.796552823628E-1)[&rate=5.855324625488835E-4]:3.051694892881E-1,(((23[&rate=5.855324625488835E-4]:6.67160108905E-1,(25[&rate=5.855324625488835E-4]:5.437692042172E-1,20[&rate=5.855324625488835E-4]:5.245911220255E-1)[&rate=5.855324625488835E-4]:1.343498087974E-1)[&rate=5.855324625488835E-4]:5.376621294529E-2,(140[&rate=5.855324625488835E-4]:3.671984818744E-1,11[&rate=5.855324625488835E-4]:3.863765640662E-1)[&rate=5.855324625488835E-4]:2.496182509349E-1)[&rate=5.855324625488835E-4]:4.914081528199E-1,102[&rate=5.855324625488835E-4]:6.164954316344E-2)[&rate=5.855324625488835E-4]:6.153139287109E-2)[&rate=5.855324625488835E-4]:9.414749586084E-2,((((105[&rate=5.855324625488835E-4]:1.944240225705E-1,110[&rate=5.855324625488835E-4]:2.163418307896E-1)[&rate=5.855324625488835E-4]:4.536704448368E-1,((4[&rate=5.855324625488835E-4]:1.67370339939E-1,30[&rate=5.855324625488835E-4]:3.399730796651E-1)[&rate=5.855324625488835E-4]:3.181152528089E-1,((112[&rate=5.855324625488835E-4]:1.89494352668E-1,117[&rate=5.855324625488835E-4]:1.922340786956E-1)[&rate=5.855324625488835E-4]:3.472714426456E-1,((9[&rate=5.855324625488835E-4]:4.495313912267E-1,(17[&rate=5.855324625488835E-4]:3.217489832422E-1,14[&rate=5.855324625488835E-4]:2.833928188585E-1)[&rate=5.855324625488835E-4]:1.743577504503E-1)[&rate=5.855324625488835E-4]:5.09897031852E-2,113[&rate=5.855324625488835E-4]:5.08740272494E-1)[&rate=5.855324625488835E-4]:2.802552281961E-2)[&rate=5.855324625488835E-4]:6.254044009547E-3)[&rate=5.855324625488835E-4]:1.32471888358E-1)[&rate=5.855324625488835E-4]:4.333829814183E-1,(((((139[&rate=5.855324625488835E-4]:3.430156256375E-1,106[&rate=5.855324625488835E-4]:1.512348037197E-1)[&rate=5.855324625488835E-4]:1.171661448752E-1,111[&rate=5.855324625488835E-4]:2.848393047593E-1)[&rate=5.855324625488835E-4]:2.691614312207E-1,116[&rate=5.855324625488835E-4]:4.772884072129E-1)[&rate=5.855324625488835E-4]:3.359341853828E-1,(148[&rate=5.855324625488835E-4]:3.45945197171E-1,143[&rate=5.855324625488835E-4]:3.432054711436E-1)[&rate=5.855324625488835E-4]:5.056335598083E-1)[&rate=5.855324625488835E-4]:6.888556439512E-2,(((13[&rate=5.855324625488835E-4]:3.670782480964E-1,19[&rate=5.855324625488835E-4]:4.054344124801E-1)[&rate=5.855324625488835E-4]:1.126520290298E-1,115[&rate=5.855324625488835E-4]:3.975384963043E-1)[&rate=5.855324625488835E-4]:3.097105310278E-1,(109[&rate=5.855324625488835E-4]:6.150245861398E-1,((114[&rate=5.855324625488835E-4]:7.489500485804E-3,104[&rate=5.855324625488835E-4]:6.776347308858E-2)[&rate=5.855324625488835E-4]:3.161673804179E-1,(108[&rate=5.855324625488835E-4]:2.190868110291E-1,107[&rate=5.855324625488835E-4]:2.218265370565E-1)[&rate=5.855324625488835E-4]:1.6210431645E-1)[&rate=5.855324625488835E-4]:2.119156504416E-1)[&rate=5.855324625488835E-4]:1.716764959869E-1)[&rate=5.855324625488835E-4]:1.748591296586E-1)[&rate=5.855324625488835E-4]:1.445747712868E-1)[&rate=5.855324625488835E-4]:6.907910143071E-2,(142[&rate=5.855324625488835E-4]:4.633834797635E-1,(144[&rate=5.855324625488835E-4]:1.525039868557E-1,(145[&rate=5.855324625488835E-4]:1.241750015295E-1,141[&rate=5.855324625488835E-4]:1.214352755019E-1)[&rate=5.855324625488835E-4]:3.380843738113E-2)[&rate=5.855324625488835E-4]:3.054000408528E-1)[&rate=5.855324625488835E-4]:8.871730704929E-1)[&rate=5.855324625488835E-4]:1.133472241048E-1)[&rate=5.855324625488835E-4]:2.13110679316E-1)[&rate=5.855324625488835E-4]:6.769878810348E-1)[&rate=5.855324625488835E-4]:3.057912141334E-1)[&rate=5.855324625488835E-4]:7.594888216421E-3)[&rate=5.855324625488835E-4]:3.228234784295E-2,((2[&rate=5.855324625488835E-4]:5.70320090434E-1,(((7[&rate=5.855324625488835E-4]:2.072251248473E-1,8[&rate=5.855324625488835E-4]:2.072251248473E-1)[&rate=5.855324625488835E-4]:1.744639286942E-1,26[&rate=5.855324625488835E-4]:4.8853836861E-1)[&rate=5.855324625488835E-4]:1.989220931132E-1,((22[&rate=5.855324625488835E-4]:1.661916254176E-1,27[&rate=5.855324625488835E-4]:1.826299815819E-1)[&rate=5.855324625488835E-4]:4.91591022059E-1,31[&rate=5.855324625488835E-4]:7.125771680247E-1)[&rate=5.855324625488835E-4]:1.871891013695E-2)[&rate=5.855324625488835E-4]:6.642127254642E-2)[&rate=5.855324625488835E-4]:1.800185127441E0,146[&rate=5.855324625488835E-4]:5.339979942805E-1)[&rate=5.855324625488835E-4]:6.067241634468E-2)[&rate=5.855324625488835E-4]:4.695609562884E-2)[&rate=5.855324625488835E-4]:1.6624749401E-1)[&rate=5.855324625488835E-4]:4.096373849918E-1,((35[&rate=5.855324625488835E-4]:1.25740754905E-3,(36[&rate=5.855324625488835E-4]:3.280986861479E-2,(121[&rate=5.855324625488835E-4]:2.007888740554E0,127[&rate=5.855324625488835E-4]:2.448984630965E0)[&rate=5.855324625488835E-4]:1.043731828557E-1)[&rate=5.855324625488835E-4]:1.502288140001E-2)[&rate=5.855324625488835E-4]:3.69072632629E-2,(((118[&rate=5.855324625488835E-4]:6.595499197834E-1,(((132[&rate=5.855324625488835E-4]:1.97075641997E-1,129[&rate=5.855324625488835E-4]:1.943359159697E-1)[&rate=5.855324625488835E-4]:1.874893353199E-2,(130[&rate=5.855324625488835E-4]:8.830852225767E-2,131[&rate=5.855324625488835E-4]:9.104824828503E-2)[&rate=5.855324625488835E-4]:1.24776327244E-1)[&rate=5.855324625488835E-4]:2.286135006863E-1,69[&rate=5.855324625488835E-4]:5.896435556675E-1)[&rate=5.855324625488835E-4]:8.086526822556E-2)[&rate=5.855324625488835E-4]:8.88320770684E-1,((((60[&rate=5.855324625488835E-4]:1.668413395552E-1,65[&rate=5.855324625488835E-4]:1.668413395552E-1)[&rate=5.855324625488835E-4]:4.140252076994E-3,(64[&rate=5.855324625488835E-4]:1.548716710679E-1,62[&rate=5.855324625488835E-4]:1.959675614789E-1)[&rate=5.855324625488835E-4]:1.66794852071E-1)[&rate=5.855324625488835E-4]:1.70643798418E-1,(61[&rate=5.855324625488835E-4]:1.335930275051E-1,63[&rate=5.855324625488835E-4]:9.249713709402E-2)[&rate=5.855324625488835E-4]:3.998131844629E-1)[&rate=5.855324625488835E-4]:8.799774485516E-1,128[&rate=5.855324625488835E-4]:1.273657633122E0)[&rate=5.855324625488835E-4]:1.344870299479E-1)[&rate=5.855324625488835E-4]:1.19220928218E-1,((((51[&rate=5.855324625488835E-4]:4.139340461007E-1,(49[&rate=5.855324625488835E-4]:2.589114486336E-1,50[&rate=5.855324625488835E-4]:2.589114486336E-1)[&rate=5.855324625488835E-4]:1.495581165928E-1)[&rate=5.855324625488835E-4]:7.859016734005E-3,(47[&rate=5.855324625488835E-4]:4.449186970381E-1,44[&rate=5.855324625488835E-4]:4.394542161638E-1)[&rate=5.855324625488835E-4]:4.19677016807E-3)[&rate=5.855324625488835E-4]:6.829485821468E-2,((46[&rate=5.855324625488835E-4]:4.538687439077E-1,43[&rate=5.855324625488835E-4]:4.538687439077E-1)[&rate=5.855324625488835E-4]:5.535739269179E-3,((42[&rate=5.855324625488835E-4]:1.649574459086E-1,41[&rate=5.855324625488835E-4]:1.594929650343E-1)[&rate=5.855324625488835E-4]:1.54204811457E-1,48[&rate=5.855324625488835E-4]:3.574136234858E-1)[&rate=5.855324625488835E-4]:9.106189794252E-2)[&rate=5.855324625488835E-4]:5.800584224399E-2)[&rate=5.855324625488835E-4]:1.202502361658E-1,45[&rate=5.855324625488835E-4]:6.294638402753E-1)[&rate=5.855324625488835E-4]:1.245055387214E-1)[&rate=5.855324625488835E-4]:3.95662028116E-2)[&rate=5.855324625488835E-4]:3.884566777644E-1)[&rate=5.855324625488835E-4]:4.691288293442E-1,(((66[&rate=5.855324625488835E-4]:5.614027891959E-2,(126[&rate=5.855324625488835E-4]:1.264784669495E0,((120[&rate=5.855324625488835E-4]:1.530662895033E0,119[&rate=5.855324625488835E-4]:1.626553305992E0)[&rate=5.855324625488835E-4]:2.975562334793E-1,(135[&rate=5.855324625488835E-4]:5.554847766492E-1,(138[&rate=5.855324625488835E-4]:3.723104463684E-1,136[&rate=5.855324625488835E-4]:2.408035970532E-1)[&rate=5.855324625488835E-4]:3.831743302808E-1)[&rate=5.855324625488835E-4]:1.020679557342E0)[&rate=5.855324625488835E-4]:1.263776526677E-1)[&rate=5.855324625488835E-4]:3.852979910971E-2)[&rate=5.855324625488835E-4]:4.516298743564E-1,(((123[&rate=5.855324625488835E-4]:1.120504386478E-1,124[&rate=5.855324625488835E-4]:1.093181982107E-1)[&rate=5.855324625488835E-4]:9.317719574851E-2,122[&rate=5.855324625488835E-4]:2.052276343963E-1)[&rate=5.855324625488835E-4]:4.897468830686E-1,67[&rate=5.855324625488835E-4]:1.937019671242E-1)[&rate=5.855324625488835E-4]:3.140681861518E-1)[&rate=5.855324625488835E-4]:3.23221523301E-1,((((59[&rate=5.855324625488835E-4]:2.92988798575E-1,(55[&rate=5.855324625488835E-4]:1.836363550521E-1,56[&rate=5.855324625488835E-4]:1.836363550521E-1)[&rate=5.855324625488835E-4]:1.011557222114E-1)[&rate=5.855324625488835E-4]:1.79686219457E-1,((57[&rate=5.855324625488835E-4]:3.347265033789E-1,54[&rate=5.855324625488835E-4]:2.937428968215E-1)[&rate=5.855324625488835E-4]:3.362669733783E-2,(37[&rate=5.855324625488835E-4]:2.095632071509E-1,58[&rate=5.855324625488835E-4]:1.904375240908E-1)[&rate=5.855324625488835E-4]:1.943091192489E-1)[&rate=5.855324625488835E-4]:1.070540577524E-1)[&rate=5.855324625488835E-4]:2.594465135154E-1,68[&rate=5.855324625488835E-4]:6.829412036785E-1)[&rate=5.855324625488835E-4]:5.488988755716E-1,(125[&rate=5.855324625488835E-4]:1.147790236851E0,((((29[&rate=5.855324625488835E-4]:9.865943694055E-1,(5[&rate=5.855324625488835E-4]:8.070257235229E-2,12[&rate=5.855324625488835E-4]:1.190587367358E-1)[&rate=5.855324625488835E-4]:7.606863176013E-1)[&rate=5.855324625488835E-4]:2.979181918102E-1,103[&rate=5.855324625488835E-4]:1.051635848887E0)[&rate=5.855324625488835E-4]:1.154474561463E0,52[&rate=5.855324625488835E-4]:5.418166757887E-1)[&rate=5.855324625488835E-4]:2.462638205E-1,(((((76[&rate=5.855324625488835E-4]:4.434231565692E-1,(70[&rate=5.855324625488835E-4]:3.434945044959E-1,74[&rate=5.855324625488835E-4]:3.818506688794E-1)[&rate=5.855324625488835E-4]:6.157248768983E-2)[&rate=5.855324625488835E-4]:9.780839838454E-2,75[&rate=5.855324625488835E-4]:5.412315549538E-1)[&rate=5.855324625488835E-4]:1.917755377293E-1,((81[&rate=5.855324625488835E-4]:2.937265923183E-1,80[&rate=5.855324625488835E-4]:2.937265923183E-1)[&rate=5.855324625488835E-4]:2.129642173142E-1,((77[&rate=5.855324625488835E-4]:3.789050013448E-1,((71[&rate=5.855324625488835E-4]:2.421043682716E-1,79[&rate=5.855324625488835E-4]:2.695016285456E-1)[&rate=5.855324625488835E-4]:5.670038936103E-2,(82[&rate=5.855324625488835E-4]:2.917976932657E-1,(72[&rate=5.855324625488835E-4]:7.123057123023E-2,78[&rate=5.855324625488835E-4]:9.314837944955E-2)[&rate=5.855324625488835E-4]:1.904301357341E-1)[&rate=5.855324625488835E-4]:4.262350272297E-2)[&rate=5.855324625488835E-4]:1.70865450821E-2)[&rate=5.855324625488835E-4]:2.341374564618E-4,73[&rate=5.855324625488835E-4]:3.84618590856E-1)[&rate=5.855324625488835E-4]:1.713872872696E-1)[&rate=5.855324625488835E-4]:1.770012145574E-1)[&rate=5.855324625488835E-4]:5.895888188396E-1,53[&rate=5.855324625488835E-4]:5.761328529105E-1)[&rate=5.855324625488835E-4]:7.583282118978E-2,((137[&rate=5.855324625488835E-4]:4.139997119634E-1,134[&rate=5.855324625488835E-4]:3.427668352512E-1)[&rate=5.855324625488835E-4]:8.691423999338E-2,133[&rate=5.855324625488835E-4]:4.598180615457E-1)[&rate=5.855324625488835E-4]:9.742271095228E-1)[&rate=5.855324625488835E-4]:1.27918100877E-1)[&rate=5.855324625488835E-4]:5.782889755353E-1)[&rate=5.855324625488835E-4]:2.507165090654E-1)[&rate=5.855324625488835E-4]:1.468722350993E-1)[&rate=5.855324625488835E-4]:6.47585013436E-2)[&rate=5.855324625488835E-4]:5.580775613507E-2)[&rate=5.855324625488835E-4]:1.179305468298E-1,(34[&rate=5.855324625488835E-4]:1.069255423085E-1,33[&rate=5.855324625488835E-4]:9.04871861441E-2)[&rate=5.855324625488835E-4]:9.954923994693E-2);
tree STATE_52230000 [&joint=-20951.55194824582,lnP=-20951.55194824582] = [&R] (((34[&rate=5.547798149338937E-4]:2.933547746482E-2,33[&rate=5.547798149338937E-4]:1.289712130045E-2)[&rate=5.547798149338937E-4]:5.39967793094E-2,32[&rate=5.547798149338937E-4]:6.141444855513E-2)[&rate=5.547798149338937E-4]:1.886036506963E-2,(((((((55[&rate=5.547798149338937E-4]:1.653077129777E-1,56[&rate=5.547798149338937E-4]:1.653077129777E-1)[&rate=5.547798149338937E-4]:2.103730821403E-1,(57[&rate=5.547798149338937E-4]:3.632596487054E-1,37[&rate=5.547798149338937E-4]:3.987787743885E-1)[&rate=5.547798149338937E-4]:2.335010816128E-2)[&rate=5.547798149338937E-4]:2.651515220784E-2,(58[&rate=5.547798149338937E-4]:3.275509257953E-1,54[&rate=5.547798149338937E-4]:2.701738766149E-1)[&rate=5.547798149338937E-4]:1.019674259022E-1)[&rate=5.547798149338937E-4]:2.169808113643E-2,59[&rate=5.547798149338937E-4]:4.320907497738E-1)[&rate=5.547798149338937E-4]:2.980958154183E-1,68[&rate=5.547798149338937E-4]:6.810062373232E-1)[&rate=5.547798149338937E-4]:5.218560047522E-1,(125[&rate=5.547798149338937E-4]:8.254137011564E-1,((((29[&rate=5.547798149338937E-4]:4.752166185269E-1,(5[&rate=5.547798149338937E-4]:1.647849989864E-1,12[&rate=5.547798149338937E-4]:2.031411633699E-1)[&rate=5.547798149338937E-4]:1.652261400885E-1)[&rate=5.547798149338937E-4]:3.090384486162E-1,103[&rate=5.547798149338937E-4]:5.513783548143E-1)[&rate=5.547798149338937E-4]:1.81307504324E0,52[&rate=5.547798149338937E-4]:7.001596634931E-1)[&rate=5.547798149338937E-4]:1.066424386239E-1,(53[&rate=5.547798149338937E-4]:7.529350730586E-1,((((74[&rate=5.547798149338937E-4]:2.751717930423E-1,(70[&rate=5.547798149338937E-4]:2.106593416712E-1,76[&rate=5.547798149338937E-4]:2.490155060547E-1)[&rate=5.547798149338937E-4]:2.615628698756E-2)[&rate=5.547798149338937E-4]:8.894783068821E-2,75[&rate=5.547798149338937E-4]:3.641196237305E-1)[&rate=5.547798149338937E-4]:3.470727762031E-1,((((81[&rate=5.547798149338937E-4]:6.18828278613E-2,80[&rate=5.547798149338937E-4]:6.18828278613E-2)[&rate=5.547798149338937E-4]:2.719109098114E-1,((71[&rate=5.547798149338937E-4]:2.368481079343E-1,(79[&rate=5.547798149338937E-4]:1.759394369529E-1,(72[&rate=5.547798149338937E-4]:1.132176723367E-2,78[&rate=5.547798149338937E-4]:3.323957545298E-2)[&rate=5.547798149338937E-4]:1.426998615E-1)[&rate=5.547798149338937E-4]:8.830593125541E-2)[&rate=5.547798149338937E-4]:1.971119553853E-2,82[&rate=5.547798149338937E-4]:2.921757418289E-1)[&rate=5.547798149338937E-4]:5.805635200812E-2)[&rate=5.547798149338937E-4]:2.659765832274E-2,77[&rate=5.547798149338937E-4]:4.042270124338E-1)[&rate=5.547798149338937E-4]:2.123465556033E-3,73[&rate=5.547798149338937E-4]:4.118299300446E-1)[&rate=5.547798149338937E-4]:2.993624698889E-1)[&rate=5.547798149338937E-4]:6.443880270766E-1,(137[&rate=5.547798149338937E-4]:4.645915434564E-1,(134[&rate=5.547798149338937E-4]:3.424509883823E-1,133[&rate=5.547798149338937E-4]:3.725879746834E-1)[&rate=5.547798149338937E-4]:5.090767836195E-2)[&rate=5.547798149338937E-4]:9.677012123209E-1)[&rate=5.547798149338937E-4]:1.438177046605E-1)[&rate=5.547798149338937E-4]:4.567030774705E-2)[&rate=5.547798149338937E-4]:2.37190834012E-1)[&rate=5.547798149338937E-4]:5.441152075857E-1)[&rate=5.547798149338937E-4]:1.64021255497E-1,(((((123[&rate=5.547798149338937E-4]:3.388140755673E-2,124[&rate=5.547798149338937E-4]:3.11491671196E-2)[&rate=5.547798149338937E-4]:2.794198221899E-1,122[&rate=5.547798149338937E-4]:3.133012297466E-1)[&rate=5.547798149338937E-4]:3.879458973943E-1,67[&rate=5.547798149338937E-4]:1.999745768003E-1)[&rate=5.547798149338937E-4]:2.885342809042E-1,(66[&rate=5.547798149338937E-4]:3.822661880173E-1,(((120[&rate=5.547798149338937E-4]:8.174659007482E-1,(135[&rate=5.547798149338937E-4]:3.840821163735E-1,(138[&rate=5.547798149338937E-4]:3.272341250323E-1,136[&rate=5.547798149338937E-4]:1.957272757171E-1)[&rate=5.547798149338937E-4]:2.568479913412E-1)[&rate=5.547798149338937E-4]:1.813289898542E-1)[&rate=5.547798149338937E-4]:8.142813972544E-1,119[&rate=5.547798149338937E-4]:1.727637708961E0)[&rate=5.547798149338937E-4]:1.896505075728E-1,126[&rate=5.547798149338937E-4]:1.131585693891E0)[&rate=5.547798149338937E-4]:4.978546838118E-1)[&rate=5.547798149338937E-4]:1.062426696872E-1)[&rate=5.547798149338937E-4]:2.757234884478E-1,((38[&rate=5.547798149338937E-4]:8.548479926359E-1,((((98[&rate=5.547798149338937E-4]:5.746817371955E-1,(99[&rate=5.547798149338937E-4]:4.415577049083E-1,96[&rate=5.547798149338937E-4]:4.060385792255E-1)[&rate=5.547798149338937E-4]:1.549819557844E-1)[&rate=5.547798149338937E-4]:1.027724544934E-3,((100[&rate=5.547798149338937E-4]:1.723683620925E-1,94[&rate=5.547798149338937E-4]:1.723683620925E-1)[&rate=5.547798149338937E-4]:2.207792562584E-1,95[&rate=5.547798149338937E-4]:4.778470719029E-1)[&rate=5.547798149338937E-4]:1.087913515862E-1)[&rate=5.547798149338937E-4]:4.736898419137E-2,(((146[&rate=5.547798149338937E-4]:5.28104838436E-1,(97[&rate=5.547798149338937E-4]:2.84333445175E-1,((2[&rate=5.547798149338937E-4]:5.58643176556E-1,(31[&rate=5.547798149338937E-4]:6.558121118248E-1,(((7[&rate=5.547798149338937E-4]:2.944215533905E-1,8[&rate=5.547798149338937E-4]:2.944215533905E-1)[&rate=5.547798149338937E-4]:3.512440309161E-2,26[&rate=5.547798149338937E-4]:4.363952715506E-1)[&rate=5.547798149338937E-4]:9.524418076395E-2,(22[&rate=5.547798149338937E-4]:3.778978344373E-1,27[&rate=5.547798149338937E-4]:3.943361906017E-1)[&rate=5.547798149338937E-4]:1.427827137676E-1)[&rate=5.547798149338937E-4]:8.033704307181E-2)[&rate=5.547798149338937E-4]:1.302283250053E-1)[&rate=5.547798149338937E-4]:1.67249388136E0,(101[&rate=5.547798149338937E-4]:7.633308082023E-1,((((((((83[&rate=5.547798149338937E-4]:6.708807212961E-2,(86[&rate=5.547798149338937E-4]:6.132794810297E-2,84[&rate=5.547798149338937E-4]:6.132794810297E-2)[&rate=5.547798149338937E-4]:5.760124026641E-3)[&rate=5.547798149338937E-4]:4.44499310574E-2,(85[&rate=5.547798149338937E-4]:1.938884235011E-2,93[&rate=5.547798149338937E-4]:3.308747248712E-2)[&rate=5.547798149338937E-4]:9.214916083691E-2)[&rate=5.547798149338937E-4]:7.956495925638E-2,(89[&rate=5.547798149338937E-4]:3.807588471006E-2,88[&rate=5.547798149338937E-4]:2.437725457305E-2)[&rate=5.547798149338937E-4]:1.667257078704E-1)[&rate=5.547798149338937E-4]:3.965206951904E-2,87[&rate=5.547798149338937E-4]:2.307550319624E-1)[&rate=5.547798149338937E-4]:1.67881779071E-2,((90[&rate=5.547798149338937E-4]:2.582597817077E-2,91[&rate=5.547798149338937E-4]:2.582597817077E-2)[&rate=5.547798149338937E-4]:9.157676934134E-2,92[&rate=5.547798149338937E-4]:1.174027475121E-1)[&rate=5.547798149338937E-4]:1.438390924944E-1)[&rate=5.547798149338937E-4]:8.882283052187E-1,3[&rate=5.547798149338937E-4]:5.960454876911E-1)[&rate=5.547798149338937E-4]:1.423620397237E-2,(18[&rate=5.547798149338937E-4]:4.623595813478E-1,((10[&rate=5.547798149338937E-4]:2.735723863442E-1,15[&rate=5.547798149338937E-4]:3.119285507277E-1)[&rate=5.547798149338937E-4]:9.128186066661E-2,6[&rate=5.547798149338937E-4]:3.484158908464E-1)[&rate=5.547798149338937E-4]:5.092999187123E-2)[&rate=5.547798149338937E-4]:2.629906034663E-1)[&rate=5.547798149338937E-4]:7.544637338651E-1,(((((21[&rate=5.547798149338937E-4]:6.935687463884E-1,28[&rate=5.547798149338937E-4]:7.182262806349E-1)[&rate=5.547798149338937E-4]:1.951533373949E-1,1[&rate=5.547798149338937E-4]:1.270782481669E-1)[&rate=5.547798149338937E-4]:2.201225855251E-1,24[&rate=5.547798149338937E-4]:1.1280227515E0)[&rate=5.547798149338937E-4]:2.591465757919E-1,(((11[&rate=5.547798149338937E-4]:4.00257883528E-1,140[&rate=5.547798149338937E-4]:3.810798013362E-1)[&rate=5.547798149338937E-4]:4.006291699382E-1,(23[&rate=5.547798149338937E-4]:7.648457110105E-1,(25[&rate=5.547798149338937E-4]:7.168678817043E-1,20[&rate=5.547798149338937E-4]:6.976897995126E-1)[&rate=5.547798149338937E-4]:5.893673341589E-2)[&rate=5.547798149338937E-4]:1.209728493048E-1)[&rate=5.547798149338937E-4]:4.458003729378E-1,102[&rate=5.547798149338937E-4]:1.809340017464E-1)[&rate=5.547798149338937E-4]:4.459148992934E-2)[&rate=5.547798149338937E-4]:9.926831223361E-2,((((105[&rate=5.547798149338937E-4]:5.369936415753E-1,110[&rate=5.547798149338937E-4]:5.589114497943E-1)[&rate=5.547798149338937E-4]:8.992462308368E-2,((9[&rate=5.547798149338937E-4]:5.335479780687E-1,((17[&rate=5.547798149338937E-4]:1.67586555364E-1,14[&rate=5.547798149338937E-4]:1.292303909803E-1)[&rate=5.547798149338937E-4]:2.156754252143E-1,(113[&rate=5.547798149338937E-4]:3.361687260621E-1,((4[&rate=5.547798149338937E-4]:1.786658220347E-1,30[&rate=5.547798149338937E-4]:3.512685617607E-1)[&rate=5.547798149338937E-4]:7.39449509584E-2,112[&rate=5.547798149338937E-4]:3.101450195683E-1)[&rate=5.547798149338937E-4]:2.602370649376E-2)[&rate=5.547798149338937E-4]:8.737090132568E-3)[&rate=5.547798149338937E-4]:1.968613399561E-1)[&rate=5.547798149338937E-4]:9.162873336237E-2,117[&rate=5.547798149338937E-4]:6.361356155407E-1)[&rate=5.547798149338937E-4]:2.09196354196E-2)[&rate=5.547798149338937E-4]:2.753015170363E-1,(((148[&rate=5.547798149338937E-4]:3.718214451078E-1,143[&rate=5.547798149338937E-4]:3.690817190804E-1)[&rate=5.547798149338937E-4]:2.55036726426E-1,(((106[&rate=5.547798149338937E-4]:1.606738405447E-2,111[&rate=5.547798149338937E-4]:3.250574021884E-2)[&rate=5.547798149338937E-4]:1.742030912237E-1,139[&rate=5.547798149338937E-4]:3.820512971959E-1)[&rate=5.547798149338937E-4]:3.908336607422E-1,116[&rate=5.547798149338937E-4]:5.208301634176E-1)[&rate=5.547798149338937E-4]:6.767184373248E-2)[&rate=5.547798149338937E-4]:5.021140953733E-2,((115[&rate=5.547798149338937E-4]:3.532349399881E-1,(13[&rate=5.547798149338937E-4]:3.511595639354E-1,19[&rate=5.547798149338937E-4]:3.895157283191E-1)[&rate=5.547798149338937E-4]:8.426715687454E-2)[&rate=5.547798149338937E-4]:2.105376942547E-1,(((114[&rate=5.547798149338937E-4]:8.963594407301E-3,104[&rate=5.547798149338937E-4]:6.923756701007E-2)[&rate=5.547798149338937E-4]:1.881612876288E-1,(108[&rate=5.547798149338937E-4]:2.246110332552E-1,107[&rate=5.547798149338937E-4]:2.273507592825E-1)[&rate=5.547798149338937E-4]:3.004809535635E-2)[&rate=5.547798149338937E-4]:7.988661287374E-2,109[&rate=5.547798149338937E-4]:3.564635497044E-1)[&rate=5.547798149338937E-4]:2.867611393329E-1)[&rate=5.547798149338937E-4]:7.494078244465E-2)[&rate=5.547798149338937E-4]:2.087118444597E-1)[&rate=5.547798149338937E-4]:3.85802392716E-1,(142[&rate=5.547798149338937E-4]:8.260001842274E-1,((141[&rate=5.547798149338937E-4]:1.065513456172E-1,145[&rate=5.547798149338937E-4]:1.092910716448E-1)[&rate=5.547798149338937E-4]:2.958259247714E-1,144[&rate=5.547798149338937E-4]:3.996375443612E-1)[&rate=5.547798149338937E-4]:4.208831878112E-1)[&rate=5.547798149338937E-4]:6.620219901839E-1)[&rate=5.547798149338937E-4]:8.334697196389E-2)[&rate=5.547798149338937E-4]:4.269134764653E-2)[&rate=5.547798149338937E-4]:4.013251087013E-1)[&rate=5.547798149338937E-4]:4.842446058784E-1)[&rate=5.547798149338937E-4]:8.096044145432E-2)[&rate=5.547798149338937E-4]:5.251456265988E-2)[&rate=5.547798149338937E-4]:2.546100963285E-2,(40[&rate=5.547798149338937E-4]:4.064684058842E-1,39[&rate=5.547798149338937E-4]:4.064684058842E-1)[&rate=5.547798149338937E-4]:2.687886294975E-2)[&rate=5.547798149338937E-4]:6.021113158893E-2,16[&rate=5.547798149338937E-4]:2.57905132654E0)[&rate=5.547798149338937E-4]:1.104744962591E-3)[&rate=5.547798149338937E-4]:1.706144928498E-2,147[&rate=5.547798149338937E-4]:5.691016438508E-1)[&rate=5.547798149338937E-4]:4.114294088945E-1)[&rate=5.547798149338937E-4]:2.743824819621E-1,((121[&rate=5.547798149338937E-4]:2.336500507329E0,((35[&rate=5.547798149338937E-4]:5.55220484138E-2,36[&rate=5.547798149338937E-4]:1.020973908796E-1)[&rate=5.547798149338937E-4]:1.479463179529E-1,127[&rate=5.547798149338937E-4]:2.770591654038E0)[&rate=5.547798149338937E-4]:7.004743702346E-3)[&rate=5.547798149338937E-4]:9.680742537295E-2,(((128[&rate=5.547798149338937E-4]:1.240421857152E0,((((130[&rate=5.547798149338937E-4]:1.397157645888E-1,131[&rate=5.547798149338937E-4]:1.424554906162E-1)[&rate=5.547798149338937E-4]:1.305433369495E-1,(132[&rate=5.547798149338937E-4]:1.127741983927E-1,129[&rate=5.547798149338937E-4]:1.100344723653E-1)[&rate=5.547798149338937E-4]:1.60224629173E-1)[&rate=5.547798149338937E-4]:2.643389919141E-1,69[&rate=5.547798149338937E-4]:6.82543298932E-1)[&rate=5.547798149338937E-4]:3.075286664014E-2,118[&rate=5.547798149338937E-4]:7.023372614625E-1)[&rate=5.547798149338937E-4]:6.778106230871E-1)[&rate=5.547798149338937E-4]:3.103973404018E-3,((((64[&rate=5.547798149338937E-4]:3.324493753835E-1,62[&rate=5.547798149338937E-4]:3.735452657945E-1)[&rate=5.547798149338937E-4]:2.501382114427E-3,60[&rate=5.547798149338937E-4]:1.842658259912E-1)[&rate=5.547798149338937E-4]:3.544112015291E-2,65[&rate=5.547798149338937E-4]:2.197069461441E-1)[&rate=5.547798149338937E-4]:1.495652969646E-1,(61[&rate=5.547798149338937E-4]:2.534981243966E-1,63[&rate=5.547798149338937E-4]:2.124022339856E-1)[&rate=5.547798149338937E-4]:3.075549406298E-1)[&rate=5.547798149338937E-4]:8.221987929271E-1)[&rate=5.547798149338937E-4]:3.965444624623E-1,(45[&rate=5.547798149338937E-4]:5.685892919701E-1,(((46[&rate=5.547798149338937E-4]:4.429278484029E-1,((48[&rate=5.547798149338937E-4]:2.390008932808E-1,42[&rate=5.547798149338937E-4]:2.007495271606E-1)[&rate=5.547798149338937E-4]:2.014221211746E-2,41[&rate=5.547798149338937E-4]:2.154272584038E-1)[&rate=5.547798149338937E-4]:1.728557812561E-1)[&rate=5.547798149338937E-4]:2.119728515637E-2,43[&rate=5.547798149338937E-4]:4.641251335592E-1)[&rate=5.547798149338937E-4]:6.650063141376E-2,(((47[&rate=5.547798149338937E-4]:4.407458745689E-1,44[&rate=5.547798149338937E-4]:4.352813936946E-1)[&rate=5.547798149338937E-4]:2.174854774593E-2,51[&rate=5.547798149338937E-4]:4.351720179433E-1)[&rate=5.547798149338937E-4]:1.004305385388E-3,(49[&rate=5.547798149338937E-4]:3.547670681427E-1,50[&rate=5.547798149338937E-4]:3.547670681427E-1)[&rate=5.547798149338937E-4]:7.594477431176E-2)[&rate=5.547798149338937E-4]:6.712703727279E-2)[&rate=5.547798149338937E-4]:4.616024830852E-2)[&rate=5.547798149338937E-4]:2.980847887571E-1)[&rate=5.547798149338937E-4]:1.959773657111E-1)[&rate=5.547798149338937E-4]:2.195844926405E-1)[&rate=5.547798149338937E-4]:2.373673180697E-1)[&rate=5.547798149338937E-4]:5.493051364788E-2)[&rate=5.547798149338937E-4]:1.460434606738E-1);
tree STATE_52240000 [&joint=-20970.31977078265,lnP=-20970.31977078265] = [&R] ((34[&rate=6.287223466663626E-4]:3.515871724153E-2,(33[&rate=6.287223466663626E-4]:7.705232477188E-3,(((((119[&rate=6.287223466663626E-4]:1.819137625721E0,126[&rate=6.287223466663626E-4]:1.033435103077E0)[&rate=6.287223466663626E-4]:1.841095780591E-1,(120[&rate=6.287223466663626E-4]:7.861814949982E-1,(135[&rate=6.287223466663626E-4]:3.544020198148E-1,(138[&rate=6.287223466663626E-4]:2.108773593451E-1,136[&rate=6.287223466663626E-4]:7.937051002988E-2)[&rate=6.287223466663626E-4]:3.435246604697E-1)[&rate=6.287223466663626E-4]:1.797246806629E-1)[&rate=6.287223466663626E-4]:1.121175297823E0)[&rate=6.287223466663626E-4]:4.053122621037E-1,(((122[&rate=6.287223466663626E-4]:2.709605641538E-1,(124[&rate=6.287223466663626E-4]:1.749347829966E-1,123[&rate=6.287223466663626E-4]:1.776670234337E-1)[&rate=6.287223466663626E-4]:9.329354072E-2)[&rate=6.287223466663626E-4]:4.017796735273E-1,67[&rate=6.287223466663626E-4]:1.714676873403E-1)[&rate=6.287223466663626E-4]:8.30426978181E-2,66[&rate=6.287223466663626E-4]:2.545103851584E-1)[&rate=6.287223466663626E-4]:1.211723683964E-1)[&rate=6.287223466663626E-4]:1.622105614534E-1,((((57[&rate=6.287223466663626E-4]:3.071776225235E-1,(54[&rate=6.287223466663626E-4]:2.406656033365E-1,((37[&rate=6.287223466663626E-4]:3.012923025696E-1,58[&rate=6.287223466663626E-4]:2.821666195095E-1)[&rate=6.287223466663626E-4]:1.19406782595E-2,(55[&rate=6.287223466663626E-4]:2.636569987894E-1,56[&rate=6.287223466663626E-4]:2.636569987894E-1)[&rate=6.287223466663626E-4]:3.127894607938E-3)[&rate=6.287223466663626E-4]:3.935354747843E-3)[&rate=6.287223466663626E-4]:2.552841262958E-2)[&rate=6.287223466663626E-4]:4.617528136663E-2,59[&rate=6.287223466663626E-4]:3.50620663453E-1)[&rate=6.287223466663626E-4]:2.280703782005E-1,68[&rate=6.287223466663626E-4]:5.295107137845E-1)[&rate=6.287223466663626E-4]:4.20072483634E-1,(125[&rate=6.287223466663626E-4]:7.825497918843E-1,((((29[&rate=6.287223466663626E-4]:5.450802576222E-1,(5[&rate=6.287223466663626E-4]:1.837595830953E-1,12[&rate=6.287223466663626E-4]:2.221157474788E-1)[&rate=6.287223466663626E-4]:2.161151950749E-1)[&rate=6.287223466663626E-4]:2.910831304225E-1,103[&rate=6.287223466663626E-4]:6.032866757159E-1)[&rate=6.287223466663626E-4]:1.694195379992E0,52[&rate=6.287223466663626E-4]:6.331883211466E-1)[&rate=6.287223466663626E-4]:1.149680421387E-1,((133[&rate=6.287223466663626E-4]:5.744525283136E-1,(137[&rate=6.287223466663626E-4]:3.852725119265E-1,134[&rate=6.287223466663626E-4]:3.140396352143E-1)[&rate=6.287223466663626E-4]:2.302759067982E-1)[&rate=6.287223466663626E-4]:7.620074709925E-1,(((((74[&rate=6.287223466663626E-4]:4.139113084486E-1,76[&rate=6.287223466663626E-4]:4.139113084486E-1)[&rate=6.287223466663626E-4]:1.961155474524E-2,70[&rate=6.287223466663626E-4]:3.951666988104E-1)[&rate=6.287223466663626E-4]:8.104743943234E-2,75[&rate=6.287223466663626E-4]:5.145703026262E-1)[&rate=6.287223466663626E-4]:2.556277039082E-1,(((81[&rate=6.287223466663626E-4]:4.317868470778E-2,80[&rate=6.287223466663626E-4]:4.317868470778E-2)[&rate=6.287223466663626E-4]:3.287900690074E-1,((71[&rate=6.287223466663626E-4]:5.721821060277E-2,79[&rate=6.287223466663626E-4]:8.46154708768E-2)[&rate=6.287223466663626E-4]:2.271966468516E-1,(82[&rate=6.287223466663626E-4]:3.029679082425E-1,(72[&rate=6.287223466663626E-4]:1.149845790402E-2,78[&rate=6.287223466663626E-4]:3.341626612333E-2)[&rate=6.287223466663626E-4]:2.613324640371E-1)[&rate=6.287223466663626E-4]:1.706338756799E-2)[&rate=6.287223466663626E-4]:6.837581406907E-2)[&rate=6.287223466663626E-4]:3.164511027861E-2,(73[&rate=6.287223466663626E-4]:3.710332426409E-1,77[&rate=6.287223466663626E-4]:3.655537905862E-1)[&rate=6.287223466663626E-4]:8.189568984601E-2)[&rate=6.287223466663626E-4]:3.172690740474E-1)[&rate=6.287223466663626E-4]:4.638331905317E-1,53[&rate=6.287223466663626E-4]:4.875681384539E-1)[&rate=6.287223466663626E-4]:6.6812363884E-2)[&rate=6.287223466663626E-4]:1.85579139636E-1)[&rate=6.287223466663626E-4]:2.529726635715E-1)[&rate=6.287223466663626E-4]:3.337000722009E-1)[&rate=6.287223466663626E-4]:1.360307553621E-1)[&rate=6.287223466663626E-4]:4.379194497162E-3,((38[&rate=6.287223466663626E-4]:5.950290514353E-1,(((98[&rate=6.287223466663626E-4]:4.517593788336E-1,(99[&rate=6.287223466663626E-4]:4.279395780651E-1,96[&rate=6.287223466663626E-4]:3.924204523823E-1)[&rate=6.287223466663626E-4]:4.567772426571E-2)[&rate=6.287223466663626E-4]:1.183297850138E-2,((100[&rate=6.287223466663626E-4]:2.687409088223E-1,94[&rate=6.287223466663626E-4]:2.687409088223E-1)[&rate=6.287223466663626E-4]:7.363583800985E-2,95[&rate=6.287223466663626E-4]:4.270762003842E-1)[&rate=6.287223466663626E-4]:4.744511869955E-2)[&rate=6.287223466663626E-4]:2.682652373343E-1,(((97[&rate=6.287223466663626E-4]:2.895954813157E-1,39[&rate=6.287223466663626E-4]:3.606337326819E-1)[&rate=6.287223466663626E-4]:5.718703053186E-2,(40[&rate=6.287223466663626E-4]:3.971155052996E-1,(((101[&rate=6.287223466663626E-4]:7.264679940025E-1,((((10[&rate=6.287223466663626E-4]:2.211766677851E-1,15[&rate=6.287223466663626E-4]:2.595328321686E-1)[&rate=6.287223466663626E-4]:1.892743034216E-1,(18[&rate=6.287223466663626E-4]:3.668652998709E-1,6[&rate=6.287223466663626E-4]:3.038516012408E-1)[&rate=6.287223466663626E-4]:9.016101380151E-2)[&rate=6.287223466663626E-4]:3.112667856999E-1,(3[&rate=6.287223466663626E-4]:6.265098849733E-1,((((90[&rate=6.287223466663626E-4]:5.416577807645E-2,91[&rate=6.287223466663626E-4]:5.416577807645E-2)[&rate=6.287223466663626E-4]:2.12529495348E-2,92[&rate=6.287223466663626E-4]:7.541872761125E-2)[&rate=6.287223466663626E-4]:2.164808256463E-1,(83[&rate=6.287223466663626E-4]:1.255722453804E-1,(93[&rate=6.287223466663626E-4]:1.292608289301E-1,((85[&rate=6.287223466663626E-4]:4.52109324365E-2,84[&rate=6.287223466663626E-4]:4.52109324365E-2)[&rate=6.287223466663626E-4]:6.508260506292E-2,86[&rate=6.287223466663626E-4]:1.102935374994E-1)[&rate=6.287223466663626E-4]:5.268661293706E-3)[&rate=6.287223466663626E-4]:1.001004658727E-2)[&rate=6.287223466663626E-4]:1.526286777401E-1)[&rate=6.287223466663626E-4]:2.958544762749E-2,(87[&rate=6.287223466663626E-4]:2.684395992044E-1,(89[&rate=6.287223466663626E-4]:1.460502307582E-1,88[&rate=6.287223466663626E-4]:1.323516006211E-1)[&rate=6.287223466663626E-4]:1.360879985832E-1)[&rate=6.287223466663626E-4]:3.934677154361E-2)[&rate=6.287223466663626E-4]:8.584495416225E-1)[&rate=6.287223466663626E-4]:2.671472124848E-2)[&rate=6.287223466663626E-4]:6.072024276456E-1,(((((((((112[&rate=6.287223466663626E-4]:3.58615902655E-1,9[&rate=6.287223466663626E-4]:3.503967245729E-1)[&rate=6.287223466663626E-4]:9.722144157442E-3,113[&rate=6.287223466663626E-4]:3.683380468124E-1)[&rate=6.287223466663626E-4]:9.468426655248E-3,(117[&rate=6.287223466663626E-4]:3.515789500803E-1,(17[&rate=6.287223466663626E-4]:2.56869293177E-1,14[&rate=6.287223466663626E-4]:2.185131287933E-1)[&rate=6.287223466663626E-4]:1.303260952595E-1)[&rate=6.287223466663626E-4]:2.896724941496E-2)[&rate=6.287223466663626E-4]:2.887734818104E-1,(4[&rate=6.287223466663626E-4]:2.255556909808E-1,30[&rate=6.287223466663626E-4]:3.981584307068E-1)[&rate=6.287223466663626E-4]:3.834900177221E-1)[&rate=6.287223466663626E-4]:7.117803180711E-2,105[&rate=6.287223466663626E-4]:7.103607268114E-1)[&rate=6.287223466663626E-4]:5.306440899919E-4,110[&rate=6.287223466663626E-4]:7.328091791205E-1)[&rate=6.287223466663626E-4]:3.580722630672E-1,(((148[&rate=6.287223466663626E-4]:3.049786212613E-1,143[&rate=6.287223466663626E-4]:3.02238895234E-1)[&rate=6.287223466663626E-4]:3.8969469609E-1,(116[&rate=6.287223466663626E-4]:1.595696226736E-1,((111[&rate=6.287223466663626E-4]:1.380757363064E-1,106[&rate=6.287223466663626E-4]:1.216373801421E-1)[&rate=6.287223466663626E-4]:4.277691156751E-2,139[&rate=6.287223466663626E-4]:3.561951136273E-1)[&rate=6.287223466663626E-4]:5.542930356681E-2)[&rate=6.287223466663626E-4]:4.96747530294E-1)[&rate=6.287223466663626E-4]:1.050996567911E-1,((13[&rate=6.287223466663626E-4]:5.032429377277E-1,19[&rate=6.287223466663626E-4]:5.415991021114E-1)[&rate=6.287223466663626E-4]:2.653010028704E-1,(115[&rate=6.287223466663626E-4]:6.728023426359E-1,(((114[&rate=6.287223466663626E-4]:2.816840115616E-2,104[&rate=6.287223466663626E-4]:8.844237375894E-2)[&rate=6.287223466663626E-4]:9.974743292629E-2,(107[&rate=6.287223466663626E-4]:1.84024132001E-1,108[&rate=6.287223466663626E-4]:1.812844059737E-1)[&rate=6.287223466663626E-4]:4.165674684199E-3)[&rate=6.287223466663626E-4]:8.089170618333E-2,109[&rate=6.287223466663626E-4]:2.882595950603E-1)[&rate=6.287223466663626E-4]:4.639948023701E-1)[&rate=6.287223466663626E-4]:1.354981714039E-2)[&rate=6.287223466663626E-4]:7.506464998254E-2)[&rate=6.287223466663626E-4]:2.527523036617E-1)[&rate=6.287223466663626E-4]:1.29939045756E-1,(142[&rate=6.287223466663626E-4]:3.027692991908E-1,((145[&rate=6.287223466663626E-4]:6.905606713092E-2,141[&rate=6.287223466663626E-4]:6.631634110333E-2)[&rate=6.287223466663626E-4]:6.402945209427E-2,144[&rate=6.287223466663626E-4]:1.276060671703E-1)[&rate=6.287223466663626E-4]:1.696837799657E-1)[&rate=6.287223466663626E-4]:1.096133380534E0)[&rate=6.287223466663626E-4]:6.785490627091E-3,((((21[&rate=6.287223466663626E-4]:5.15276622177E-1,28[&rate=6.287223466663626E-4]:5.399341564234E-1)[&rate=6.287223466663626E-4]:3.260664565735E-1,1[&rate=6.287223466663626E-4]:7.969924313399E-2)[&rate=6.287223466663626E-4]:1.551442437509E-1,24[&rate=6.287223466663626E-4]:1.015665404693E0)[&rate=6.287223466663626E-4]:2.377927915063E-1,(((11[&rate=6.287223466663626E-4]:2.838448960459E-1,140[&rate=6.287223466663626E-4]:2.646668138541E-1)[&rate=6.287223466663626E-4]:3.880451916319E-1,(23[&rate=6.287223466663626E-4]:5.180117870626E-1,(25[&rate=6.287223466663626E-4]:3.765888901212E-1,20[&rate=6.287223466663626E-4]:3.574108079295E-1)[&rate=6.287223466663626E-4]:1.52381801051E-1)[&rate=6.287223466663626E-4]:2.388098074644E-1)[&rate=6.287223466663626E-4]:4.172065891161E-1,102[&rate=6.287223466663626E-4]:2.334325213646E-2)[&rate=6.287223466663626E-4]:6.847110844661E-2)[&rate=6.287223466663626E-4]:6.729846730286E-2)[&rate=6.287223466663626E-4]:1.040539320088E-1)[&rate=6.287223466663626E-4]:4.687806861627E-1)[&rate=6.287223466663626E-4]:6.223715719838E-1,146[&rate=6.287223466663626E-4]:4.958939862274E-1)[&rate=6.287223466663626E-4]:3.700035424922E-3,((((7[&rate=6.287223466663626E-4]:3.213718304599E-1,8[&rate=6.287223466663626E-4]:3.213718304599E-1)[&rate=6.287223466663626E-4]:1.119849436264E-1,((22[&rate=6.287223466663626E-4]:3.235766207394E-1,27[&rate=6.287223466663626E-4]:3.400149769038E-1)[&rate=6.287223466663626E-4]:1.773954195836E-1,(31[&rate=6.287223466663626E-4]:5.31111927642E-1,2[&rate=6.287223466663626E-4]:3.037146673679E-1)[&rate=6.287223466663626E-4]:2.465463322909E-2)[&rate=6.287223466663626E-4]:2.827514472217E-2)[&rate=6.287223466663626E-4]:1.692741265155E-1,26[&rate=6.287223466663626E-4]:7.094802156703E-1)[&rate=6.287223466663626E-4]:1.799584221322E0,16[&rate=6.287223466663626E-4]:2.454269916445E0)[&rate=6.287223466663626E-4]:1.059845208976E-2)[&rate=6.287223466663626E-4]:1.774006288215E-2)[&rate=6.287223466663626E-4]:2.070525791419E-2)[&rate=6.287223466663626E-4]:1.462378098931E-1,147[&rate=6.287223466663626E-4]:6.214356222872E-1)[&rate=6.287223466663626E-4]:3.938372101622E-2)[&rate=6.287223466663626E-4]:5.989276824129E-2)[&rate=6.287223466663626E-4]:3.74005376616E-1,(((36[&rate=6.287223466663626E-4]:6.843069780788E-2,((128[&rate=6.287223466663626E-4]:1.464004758027E0,(45[&rate=6.287223466663626E-4]:6.053820563238E-1,(((47[&rate=6.287223466663626E-4]:3.723049115794E-1,44[&rate=6.287223466663626E-4]:3.668404307051E-1)[&rate=6.287223466663626E-4]:8.765950304648E-2,(49[&rate=6.287223466663626E-4]:3.512531876806E-1,50[&rate=6.287223466663626E-4]:3.512531876806E-1)[&rate=6.287223466663626E-4]:7.592434169951E-2)[&rate=6.287223466663626E-4]:7.715280249943E-2,(51[&rate=6.287223466663626E-4]:4.856973862473E-1,((43[&rate=6.287223466663626E-4]:4.534171763005E-1,(41[&rate=6.287223466663626E-4]:3.715488764514E-1,(48[&rate=6.287223466663626E-4]:3.632918625285E-1,42[&rate=6.287223466663626E-4]:3.250404964083E-1)[&rate=6.287223466663626E-4]:5.197286091738E-2)[&rate=6.287223466663626E-4]:2.722349110613E-2)[&rate=6.287223466663626E-4]:1.778874806558E-3,46[&rate=6.287223466663626E-4]:4.551960511071E-1)[&rate=6.287223466663626E-4]:5.782373951177E-2)[&rate=6.287223466663626E-4]:2.409742650647E-2)[&rate=6.287223466663626E-4]:7.646156050987E-2)[&rate=6.287223466663626E-4]:8.522648941228E-2)[&rate=6.287223466663626E-4]:6.227055908556E-3,((69[&rate=6.287223466663626E-4]:7.960355732491E-1,(118[&rate=6.287223466663626E-4]:7.660534705487E-1,((130[&rate=6.287223466663626E-4]:2.694050903999E-1,131[&rate=6.287223466663626E-4]:2.721448164272E-1)[&rate=6.287223466663626E-4]:7.663335505958E-2,(129[&rate=6.287223466663626E-4]:2.266407516714E-1,132[&rate=6.287223466663626E-4]:2.293804776988E-1)[&rate=6.287223466663626E-4]:1.19397693788E-1)[&rate=6.287223466663626E-4]:2.830287237193E-1)[&rate=6.287223466663626E-4]:1.902319859073E-2)[&rate=6.287223466663626E-4]:7.603058262916E-1,(((60[&rate=6.287223466663626E-4]:2.441164205317E-2,(64[&rate=6.287223466663626E-4]:1.750653574752E-1,65[&rate=6.287223466663626E-4]:2.438042596845E-2)[&rate=6.287223466663626E-4]:3.121608472179E-5)[&rate=6.287223466663626E-4]:5.732667505283E-2,62[&rate=6.287223466663626E-4]:2.735191390238E-1)[&rate=6.287223466663626E-4]:4.616355676689E-1,(61[&rate=6.287223466663626E-4]:2.777021777135E-1,63[&rate=6.287223466663626E-4]:2.366062873024E-1)[&rate=6.287223466663626E-4]:4.574525289792E-1)[&rate=6.287223466663626E-4]:8.102277887384E-1)[&rate=6.287223466663626E-4]:6.457534590224E-2)[&rate=6.287223466663626E-4]:8.039066469386E-2)[&rate=6.287223466663626E-4]:5.352956640578E-2,(35[&rate=6.287223466663626E-4]:6.579209115627E-2,127[&rate=6.287223466663626E-4]:2.632915378827E0)[&rate=6.287223466663626E-4]:9.592830591631E-3)[&rate=6.287223466663626E-4]:1.899008000193E-1,121[&rate=6.287223466663626E-4]:2.391313119027E0)[&rate=6.287223466663626E-4]:1.013832597685E-1)[&rate=6.287223466663626E-4]:1.756035279697E-1)[&rate=6.287223466663626E-4]:3.448847777662E-1)[&rate=6.287223466663626E-4]:1.101512859997E-2)[&rate=6.287223466663626E-4]:3.645045317061E-2,32[&rate=6.287223466663626E-4]:4.969136219305E-2);
tree STATE_52250000 [&joint=-20953.35727357499,lnP=-20953.35727357499] = [&R] ((((38[&rate=6.14975050515643E-4]:5.921335064484E-1,(((98[&rate=6.14975050515643E-4]:4.879320208214E-1,((99[&rate=6.14975050515643E-4]:4.105635954532E-1,96[&rate=6.14975050515643E-4]:3.750444697703E-1)[&rate=6.14975050515643E-4]:9.018895088116E-2,((100[&rate=6.14975050515643E-4]:1.806273565209E-1,94[&rate=6.14975050515643E-4]:1.806273565209E-1)[&rate=6.14975050515643E-4]:1.081508455044E-1,95[&rate=6.14975050515643E-4]:3.734776555774E-1)[&rate=6.14975050515643E-4]:1.163459290084E-1)[&rate=6.14975050515643E-4]:9.037397984276E-3)[&rate=6.14975050515643E-4]:4.966009323395E-2,(((97[&rate=6.14975050515643E-4]:3.248021850057E-1,(39[&rate=6.14975050515643E-4]:3.691230988596E-1,(101[&rate=6.14975050515643E-4]:8.337443233978E-1,((((10[&rate=6.14975050515643E-4]:4.274134786937E-1,15[&rate=6.14975050515643E-4]:4.657696430771E-1)[&rate=6.14975050515643E-4]:2.85844975922E-1,(18[&rate=6.14975050515643E-4]:5.894364764595E-1,6[&rate=6.14975050515643E-4]:5.264227778294E-1)[&rate=6.14975050515643E-4]:1.70397320622E-1)[&rate=6.14975050515643E-4]:2.187910338041E-2,(3[&rate=6.14975050515643E-4]:5.675218783721E-1,(((89[&rate=6.14975050515643E-4]:7.546329161874E-2,88[&rate=6.14975050515643E-4]:6.176466148172E-2)[&rate=6.14975050515643E-4]:2.103603115072E-1,(((90[&rate=6.14975050515643E-4]:3.101550154164E-2,91[&rate=6.14975050515643E-4]:3.101550154164E-2)[&rate=6.14975050515643E-4]:5.935673522594E-2,92[&rate=6.14975050515643E-4]:9.037223676759E-2)[&rate=6.14975050515643E-4]:1.34317034792E-1,((83[&rate=6.14975050515643E-4]:1.5511947117E-1,((93[&rate=6.14975050515643E-4]:2.32629384459E-2,84[&rate=6.14975050515643E-4]:9.564308308881E-3)[&rate=6.14975050515643E-4]:1.260390287869E-1,85[&rate=6.14975050515643E-4]:1.356033370958E-1)[&rate=6.14975050515643E-4]:1.951613407421E-2)[&rate=6.14975050515643E-4]:5.021070949409E-3,86[&rate=6.14975050515643E-4]:1.601405421194E-1)[&rate=6.14975050515643E-4]:5.085009930315E-2)[&rate=6.14975050515643E-4]:6.113433156634E-2)[&rate=6.14975050515643E-4]:2.361578537695E-2,87[&rate=6.14975050515643E-4]:2.957407583658E-1)[&rate=6.14975050515643E-4]:8.115071474034E-1)[&rate=6.14975050515643E-4]:9.912252893917E-2)[&rate=6.14975050515643E-4]:4.972584931306E-1,(((102[&rate=6.14975050515643E-4]:2.691790149892E-3,(((11[&rate=6.14975050515643E-4]:6.405745038752E-1,140[&rate=6.14975050515643E-4]:6.213964216834E-1)[&rate=6.14975050515643E-4]:1.218212266428E-1,(23[&rate=6.14975050515643E-4]:3.21687882406E-1,(25[&rate=6.14975050515643E-4]:2.158056129477E-1,20[&rate=6.14975050515643E-4]:1.96627530756E-1)[&rate=6.14975050515643E-4]:1.16841173568E-1)[&rate=6.14975050515643E-4]:5.256393549611E-1)[&rate=6.14975050515643E-4]:2.163214295343E-1,((1[&rate=6.14975050515643E-4]:5.976171830447E-2,(28[&rate=6.14975050515643E-4]:6.730313548011E-1,21[&rate=6.14975050515643E-4]:6.483738205547E-1)[&rate=6.14975050515643E-4]:1.730317333663E-1)[&rate=6.14975050515643E-4]:1.161392378538E-1,24[&rate=6.14975050515643E-4]:9.567228739665E-1)[&rate=6.14975050515643E-4]:1.178846970446E-1)[&rate=6.14975050515643E-4]:8.972805475517E-2)[&rate=6.14975050515643E-4]:5.119503597696E-2,(((((17[&rate=6.14975050515643E-4]:4.585486662062E-1,14[&rate=6.14975050515643E-4]:4.201925018225E-1)[&rate=6.14975050515643E-4]:9.301180002873E-2,(117[&rate=6.14975050515643E-4]:1.775649489262E-1,9[&rate=6.14975050515643E-4]:1.666060448165E-1)[&rate=6.14975050515643E-4]:3.383790789526E-1)[&rate=6.14975050515643E-4]:7.560694642517E-2,((113[&rate=6.14975050515643E-4]:3.282299905886E-1,(4[&rate=6.14975050515643E-4]:8.561456976479E-2,30[&rate=6.14975050515643E-4]:2.582173094908E-1)[&rate=6.14975050515643E-4]:1.850811742486E-1)[&rate=6.14975050515643E-4]:2.243912559916E-1,112[&rate=6.14975050515643E-4]:5.526212465802E-1)[&rate=6.14975050515643E-4]:3.619000169625E-2)[&rate=6.14975050515643E-4]:2.460742082703E-1,(105[&rate=6.14975050515643E-4]:5.834343003989E-1,110[&rate=6.14975050515643E-4]:6.05352108618E-1)[&rate=6.14975050515643E-4]:2.24053895874E-1)[&rate=6.14975050515643E-4]:1.194383730339E-1,((((106[&rate=6.14975050515643E-4]:8.841216245739E-2,111[&rate=6.14975050515643E-4]:1.048505186218E-1)[&rate=6.14975050515643E-4]:2.824029857902E-1,139[&rate=6.14975050515643E-4]:5.625959701654E-1)[&rate=6.14975050515643E-4]:3.619807406441E-1,(116[&rate=6.14975050515643E-4]:6.703926562727E-1,(148[&rate=6.14975050515643E-4]:1.177687993343E-1,143[&rate=6.14975050515643E-4]:1.150290733069E-1)[&rate=6.14975050515643E-4]:5.909800213221E-1)[&rate=6.14975050515643E-4]:2.129260016227E-3)[&rate=6.14975050515643E-4]:1.434128526304E-1,((((114[&rate=6.14975050515643E-4]:8.115543950764E-2,104[&rate=6.14975050515643E-4]:1.414294121104E-1)[&rate=6.14975050515643E-4]:3.28102332257E-1,(108[&rate=6.14975050515643E-4]:3.430737340245E-1,107[&rate=6.14975050515643E-4]:3.458134600518E-1)[&rate=6.14975050515643E-4]:1.237182843156E-1)[&rate=6.14975050515643E-4]:1.13535354806E-1,109[&rate=6.14975050515643E-4]:6.022451813651E-1)[&rate=6.14975050515643E-4]:1.656541276892E-1,((13[&rate=6.14975050515643E-4]:5.403184096907E-1,19[&rate=6.14975050515643E-4]:5.786745740744E-1)[&rate=6.14975050515643E-4]:7.257857744245E-2,115[&rate=6.14975050515643E-4]:5.307052063113E-1)[&rate=6.14975050515643E-4]:1.577420479485E-1)[&rate=6.14975050515643E-4]:1.274875146595E-1)[&rate=6.14975050515643E-4]:5.619727983944E-2)[&rate=6.14975050515643E-4]:1.735355992858E-1)[&rate=6.14975050515643E-4]:7.842604267074E-3,(142[&rate=6.14975050515643E-4]:2.733167868206E-1,(144[&rate=6.14975050515643E-4]:2.144488586522E-1,(145[&rate=6.14975050515643E-4]:1.927780365598E-1,141[&rate=6.14975050515643E-4]:1.900383105322E-1)[&rate=6.14975050515643E-4]:2.715027414732E-2)[&rate=6.14975050515643E-4]:5.338847611346E-2)[&rate=6.14975050515643E-4]:1.034987986039E0)[&rate=6.14975050515643E-4]:1.049131960753E-1)[&rate=6.14975050515643E-4]:6.725811489835E-1)[&rate=6.14975050515643E-4]:5.085429344556E-1)[&rate=6.14975050515643E-4]:2.671733751223E-2)[&rate=6.14975050515643E-4]:1.023648432868E-3,(146[&rate=6.14975050515643E-4]:4.741076993693E-1,16[&rate=6.14975050515643E-4]:2.439382046252E0)[&rate=6.14975050515643E-4]:4.297496467037E-2)[&rate=6.14975050515643E-4]:4.769108532628E-3,(147[&rate=6.14975050515643E-4]:4.319456413523E-1,(2[&rate=6.14975050515643E-4]:7.530183208325E-1,(31[&rate=6.14975050515643E-4]:9.296775790655E-1,((22[&rate=6.14975050515643E-4]:2.953633945317E-1,27[&rate=6.14975050515643E-4]:3.118017506961E-1)[&rate=6.14975050515643E-4]:5.76079625052E-1,((7[&rate=6.14975050515643E-4]:3.553420693402E-1,8[&rate=6.14975050515643E-4]:3.553420693402E-1)[&rate=6.14975050515643E-4]:2.877326431496E-1,26[&rate=6.14975050515643E-4]:7.499240275583E-1)[&rate=6.14975050515643E-4]:1.324778961351E-1)[&rate=6.14975050515643E-4]:3.440038933721E-3)[&rate=6.14975050515643E-4]:5.073800204105E-2)[&rate=6.14975050515643E-4]:1.578276074169E0)[&rate=6.14975050515643E-4]:2.706460116543E-2)[&rate=6.14975050515643E-4]:7.543620171637E-3)[&rate=6.14975050515643E-4]:3.453878366159E-2,40[&rate=6.14975050515643E-4]:4.437155971706E-1)[&rate=6.14975050515643E-4]:2.167239202069E-1)[&rate=6.14975050515643E-4]:8.014137212156E-1,(((36[&rate=6.14975050515643E-4]:3.778563045401E-2,(127[&rate=6.14975050515643E-4]:2.257153846556E0,121[&rate=6.14975050515643E-4]:1.816057956145E0)[&rate=6.14975050515643E-4]:3.011797291031E-1)[&rate=6.14975050515643E-4]:7.038864079394E-2,((128[&rate=6.14975050515643E-4]:1.551134118125E0,((((((48[&rate=6.14975050515643E-4]:3.308257423045E-1,42[&rate=6.14975050515643E-4]:2.925743761843E-1)[&rate=6.14975050515643E-4]:8.129982849808E-3,41[&rate=6.14975050515643E-4]:2.952398781598E-1)[&rate=6.14975050515643E-4]:9.443923115859E-2,43[&rate=6.14975050515643E-4]:4.443239180614E-1)[&rate=6.14975050515643E-4]:2.632563742256E-3,46[&rate=6.14975050515643E-4]:4.469564818036E-1)[&rate=6.14975050515643E-4]:1.177741436001E-1,((47[&rate=6.14975050515643E-4]:4.469023425464E-1,(44[&rate=6.14975050515643E-4]:4.372000152703E-1,(49[&rate=6.14975050515643E-4]:3.282555153455E-1,50[&rate=6.14975050515643E-4]:3.282555153455E-1)[&rate=6.14975050515643E-4]:8.162209555325E-2)[&rate=6.14975050515643E-4]:4.23784640187E-3)[&rate=6.14975050515643E-4]:3.105863180083E-2,51[&rate=6.14975050515643E-4]:4.506385699757E-1)[&rate=6.14975050515643E-4]:8.676965105652E-2)[&rate=6.14975050515643E-4]:1.321292340296E-1,45[&rate=6.14975050515643E-4]:6.886631381219E-1)[&rate=6.14975050515643E-4]:8.907476771158E-2)[&rate=6.14975050515643E-4]:9.702779325074E-4,(((65[&rate=6.14975050515643E-4]:2.78828105353E-1,(60[&rate=6.14975050515643E-4]:1.976137692779E-2,(62[&rate=6.14975050515643E-4]:1.851115184628E-1,64[&rate=6.14975050515643E-4]:1.440156280518E-1)[&rate=6.14975050515643E-4]:2.643068038272E-2)[&rate=6.14975050515643E-4]:2.590667284253E-1)[&rate=6.14975050515643E-4]:8.528698248015E-2,(61[&rate=6.14975050515643E-4]:1.555361855589E-1,63[&rate=6.14975050515643E-4]:1.144402951478E-1)[&rate=6.14975050515643E-4]:4.003597241921E-1)[&rate=6.14975050515643E-4]:1.082492357746E0,((69[&rate=6.14975050515643E-4]:6.062020954238E-1,118[&rate=6.14975050515643E-4]:5.952431913142E-1)[&rate=6.14975050515643E-4]:2.760730181393E-1,(((130[&rate=6.14975050515643E-4]:2.012341340403E-1,129[&rate=6.14975050515643E-4]:2.012341340403E-1)[&rate=6.14975050515643E-4]:2.05625023459E-2,132[&rate=6.14975050515643E-4]:2.245363624136E-1)[&rate=6.14975050515643E-4]:3.860758106851E-2,131[&rate=6.14975050515643E-4]:2.631439434821E-1)[&rate=6.14975050515643E-4]:4.739256906289E-1)[&rate=6.14975050515643E-4]:7.670720580433E-1)[&rate=6.14975050515643E-4]:5.344215595783E-2)[&rate=6.14975050515643E-4]:3.826165601252E-2)[&rate=6.14975050515643E-4]:3.851075965292E-2,35[&rate=6.14975050515643E-4]:1.001096884351E-1)[&rate=6.14975050515643E-4]:6.910720927134E-1)[&rate=6.14975050515643E-4]:3.616785364847E-2,((((122[&rate=6.14975050515643E-4]:1.822837056554E-1,(124[&rate=6.14975050515643E-4]:2.62477802805E-2,123[&rate=6.14975050515643E-4]:2.898002071763E-2)[&rate=6.14975050515643E-4]:1.533036849377E-1)[&rate=6.14975050515643E-4]:4.125474249643E-1,67[&rate=6.14975050515643E-4]:9.355858027903E-2)[&rate=6.14975050515643E-4]:2.774689359901E-1,((126[&rate=6.14975050515643E-4]:1.285181724662E0,(119[&rate=6.14975050515643E-4]:1.174628998669E0,((135[&rate=6.14975050515643E-4]:5.164890246647E-1,(138[&rate=6.14975050515643E-4]:1.870004966581E-1,136[&rate=6.14975050515643E-4]:5.54936473429E-2)[&rate=6.14975050515643E-4]:5.294885280066E-1)[&rate=6.14975050515643E-4]:7.242727472356E-2,120[&rate=6.14975050515643E-4]:8.409710939088E-1)[&rate=6.14975050515643E-4]:2.377674938016E-1)[&rate=6.14975050515643E-4]:8.962552486365E-1)[&rate=6.14975050515643E-4]:2.526981791548E-2,66[&rate=6.14975050515643E-4]:6.327735289244E-2)[&rate=6.14975050515643E-4]:3.077501633767E-1)[&rate=6.14975050515643E-4]:4.371375919648E-1,((((((54[&rate=6.14975050515643E-4]:2.30233490705E-1,37[&rate=6.14975050515643E-4]:3.067362229454E-1)[&rate=6.14975050515643E-4]:1.192104984256E-2,(58[&rate=6.14975050515643E-4]:2.059466613371E-1,59[&rate=6.14975050515643E-4]:1.86820978277E-1)[&rate=6.14975050515643E-4]:9.358492839077E-2)[&rate=6.14975050515643E-4]:1.980061271785E-2,(55[&rate=6.14975050515643E-4]:2.234811585432E-1,56[&rate=6.14975050515643E-4]:2.234811585432E-1)[&rate=6.14975050515643E-4]:6.852863953082E-2)[&rate=6.14975050515643E-4]:8.343228965211E-2,57[&rate=6.14975050515643E-4]:3.863710494749E-1)[&rate=6.14975050515643E-4]:1.984434146285E-1,68[&rate=6.14975050515643E-4]:5.329018957973E-1)[&rate=6.14975050515643E-4]:4.811968512957E-1,(125[&rate=6.14975050515643E-4]:5.548873516777E-1,((((29[&rate=6.14975050515643E-4]:2.970846008227E-1,(5[&rate=6.14975050515643E-4]:1.044257144073E-1,12[&rate=6.14975050515643E-4]:1.427818787907E-1)[&rate=6.14975050515643E-4]:4.745340696346E-2)[&rate=6.14975050515643E-4]:4.257842217963E-1,103[&rate=6.14975050515643E-4]:4.899921102902E-1)[&rate=6.14975050515643E-4]:1.628216937193E0,52[&rate=6.14975050515643E-4]:4.539153129226E-1)[&rate=6.14975050515643E-4]:4.928945860983E-2,((134[&rate=6.14975050515643E-4]:7.987661857327E-1,(137[&rate=6.14975050515643E-4]:7.166886561223E-1,133[&rate=6.14975050515643E-4]:6.755927657112E-1)[&rate=6.14975050515643E-4]:1.533104063226E-1)[&rate=6.14975050515643E-4]:4.174781590854E-1,(53[&rate=6.14975050515643E-4]:4.597316541732E-1,(((76[&rate=6.14975050515643E-4]:4.01299561017E-1,(74[&rate=6.14975050515643E-4]:3.342684832066E-1,70[&rate=6.14975050515643E-4]:2.959123188231E-1)[&rate=6.14975050515643E-4]:6.703107781044E-2)[&rate=6.14975050515643E-4]:2.100264509132E-1,75[&rate=6.14975050515643E-4]:6.113260119302E-1)[&rate=6.14975050515643E-4]:1.184143818625E-1,((81[&rate=6.14975050515643E-4]:2.434021971822E-2,80[&rate=6.14975050515643E-4]:2.434021971822E-2)[&rate=6.14975050515643E-4]:4.052743522058E-1,((77[&rate=6.14975050515643E-4]:1.815670062921E-1,73[&rate=6.14975050515643E-4]:1.870464583468E-1)[&rate=6.14975050515643E-4]:2.043553076716E-1,(((82[&rate=6.14975050515643E-4]:1.694354390048E-1,(72[&rate=6.14975050515643E-4]:1.020372724784E-1,78[&rate=6.14975050515643E-4]:1.239550806977E-1)[&rate=6.14975050515643E-4]:3.726118022499E-2)[&rate=6.14975050515643E-4]:2.381453662764E-2,71[&rate=6.14975050515643E-4]:1.576335372763E-1)[&rate=6.14975050515643E-4]:2.907249446193E-2,79[&rate=6.14975050515643E-4]:2.141032920123E-1)[&rate=6.14975050515643E-4]:1.362025835953E-1)[&rate=6.14975050515643E-4]:8.752787439872E-2)[&rate=6.14975050515643E-4]:2.508107533756E-1)[&rate=6.14975050515643E-4]:4.764543189925E-1)[&rate=6.14975050515643E-4]:4.570179977871E-3)[&rate=6.14975050515643E-4]:3.070621606996E-2)[&rate=6.14975050515643E-4]:2.702618151179E-1)[&rate=6.14975050515643E-4]:6.258780620821E-1)[&rate=6.14975050515643E-4]:3.417869989132E-1)[&rate=6.14975050515643E-4]:1.918452656304E-2)[&rate=6.14975050515643E-4]:1.133519070447E-1,((32[&rate=6.14975050515643E-4]:1.391868682822E-2,34[&rate=6.14975050515643E-4]:3.58364950473E-2)[&rate=6.14975050515643E-4]:3.896373645498E-2,33[&rate=6.14975050515643E-4]:5.836187533791E-2)[&rate=6.14975050515643E-4]:2.88761170931E-3);
tree STATE_52260000 [&joint=-20957.850410790354,lnP=-20957.850410790354] = [&R] ((34[&rate=6.486490359766717E-4]:3.911037479541E-2,(((((38[&rate=6.486490359766717E-4]:6.571354784118E-1,(((97[&rate=6.486490359766717E-4]:3.212733288554E-1,146[&rate=6.486490359766717E-4]:5.125301594565E-1)[&rate=6.486490359766717E-4]:5.98018585229E-2,((2[&rate=6.486490359766717E-4]:7.823216318018E-1,(((22[&rate=6.486490359766717E-4]:2.42822320966E-1,27[&rate=6.486490359766717E-4]:2.592606771304E-1)[&rate=6.486490359766717E-4]:5.38843914277E-1,31[&rate=6.486490359766717E-4]:8.364607557911E-1)[&rate=6.486490359766717E-4]:4.206068560759E-2,((7[&rate=6.486490359766717E-4]:7.600883286473E-2,8[&rate=6.486490359766717E-4]:7.600883286473E-2)[&rate=6.486490359766717E-4]:2.942612653336E-1,26[&rate=6.486490359766717E-4]:4.771194132668E-1)[&rate=6.486490359766717E-4]:3.575664116935E-1)[&rate=6.486490359766717E-4]:1.311974506771E-1)[&rate=6.486490359766717E-4]:1.584793443511E0,(((100[&rate=6.486490359766717E-4]:2.459474805191E-2,94[&rate=6.486490359766717E-4]:2.459474805191E-2)[&rate=6.486490359766717E-4]:2.103799537544E-1,95[&rate=6.486490359766717E-4]:3.196741553584E-1)[&rate=6.486490359766717E-4]:1.940765864828E-1,(98[&rate=6.486490359766717E-4]:4.161886098997E-1,(99[&rate=6.486490359766717E-4]:4.233800601107E-1,96[&rate=6.486490359766717E-4]:3.878609344278E-1)[&rate=6.486490359766717E-4]:1.466647328626E-2)[&rate=6.486490359766717E-4]:8.663317019271E-2)[&rate=6.486490359766717E-4]:3.598279293753E-2)[&rate=6.486490359766717E-4]:4.172416626084E-2)[&rate=6.486490359766717E-4]:1.192326984789E-1,((((16[&rate=6.486490359766717E-4]:2.362896122985E0,39[&rate=6.486490359766717E-4]:2.77403196868E-1)[&rate=6.486490359766717E-4]:3.995195725877E-2,147[&rate=6.486490359766717E-4]:3.747322033071E-1)[&rate=6.486490359766717E-4]:5.111238055344E-2,40[&rate=6.486490359766717E-4]:3.684675346802E-1)[&rate=6.486490359766717E-4]:5.280205686929E-3,(101[&rate=6.486490359766717E-4]:1.151440856985E0,((((89[&rate=6.486490359766717E-4]:6.440630197608E-2,88[&rate=6.486490359766717E-4]:5.070767183907E-2)[&rate=6.486490359766717E-4]:2.239746812948E-1,(((84[&rate=6.486490359766717E-4]:1.566053267193E-1,((83[&rate=6.486490359766717E-4]:2.326211168597E-2,86[&rate=6.486490359766717E-4]:2.326211168597E-2)[&rate=6.486490359766717E-4]:8.19005750226E-2,(93[&rate=6.486490359766717E-4]:1.091791038835E-1,85[&rate=6.486490359766717E-4]:9.548047374645E-2)[&rate=6.486490359766717E-4]:9.682212962118E-3)[&rate=6.486490359766717E-4]:5.14426400107E-2)[&rate=6.486490359766717E-4]:7.098246774451E-2,((90[&rate=6.486490359766717E-4]:3.064027973717E-2,91[&rate=6.486490359766717E-4]:3.064027973717E-2)[&rate=6.486490359766717E-4]:7.333997375498E-2,92[&rate=6.486490359766717E-4]:1.039802534922E-1)[&rate=6.486490359766717E-4]:1.373061711086E-1)[&rate=6.486490359766717E-4]:2.598143866655E-2,87[&rate=6.486490359766717E-4]:2.535692331303E-1)[&rate=6.486490359766717E-4]:2.111312000359E-2)[&rate=6.486490359766717E-4]:1.123642788471E0,(6[&rate=6.486490359766717E-4]:6.57986638867E-1,((10[&rate=6.486490359766717E-4]:2.872773345836E-1,15[&rate=6.486490359766717E-4]:3.256334989671E-1)[&rate=6.486490359766717E-4]:3.607240571792E-1,(3[&rate=6.486490359766717E-4]:2.118751427547E-1,18[&rate=6.486490359766717E-4]:3.269436359053E-1)[&rate=6.486490359766717E-4]:3.676330983233E-1)[&rate=6.486490359766717E-4]:2.642360326854E-2)[&rate=6.486490359766717E-4]:2.526672698614E-1)[&rate=6.486490359766717E-4]:7.234989934952E-1,((((105[&rate=6.486490359766717E-4]:7.705518140941E-1,110[&rate=6.486490359766717E-4]:7.924696223132E-1)[&rate=6.486490359766717E-4]:4.114963429372E-2,(((112[&rate=6.486490359766717E-4]:1.576208683524E-1,117[&rate=6.486490359766717E-4]:1.6036059438E-1)[&rate=6.486490359766717E-4]:2.620054714852E-1,9[&rate=6.486490359766717E-4]:4.114071617555E-1)[&rate=6.486490359766717E-4]:2.970461763915E-1,(((4[&rate=6.486490359766717E-4]:2.7068814108E-1,30[&rate=6.486490359766717E-4]:4.432908808061E-1)[&rate=6.486490359766717E-4]:3.155139339262E-1,113[&rate=6.486490359766717E-4]:6.437363215814E-1)[&rate=6.486490359766717E-4]:2.529952057078E-2,(17[&rate=6.486490359766717E-4]:2.728040093935E-1,14[&rate=6.486490359766717E-4]:2.344478450098E-1)[&rate=6.486490359766717E-4]:4.345879971424E-1)[&rate=6.486490359766717E-4]:4.763667407689E-2)[&rate=6.486490359766717E-4]:1.224261924326E-1)[&rate=6.486490359766717E-4]:2.221999483906E-1,((((109[&rate=6.486490359766717E-4]:6.233038560298E-1,(108[&rate=6.486490359766717E-4]:4.252613105008E-1,(114[&rate=6.486490359766717E-4]:1.428286451147E-1,104[&rate=6.486490359766717E-4]:2.031026177175E-1)[&rate=6.486490359766717E-4]:2.248984188107E-1)[&rate=6.486490359766717E-4]:1.761247373099E-1)[&rate=6.486490359766717E-4]:2.948201289295E-2,107[&rate=6.486490359766717E-4]:6.33607786731E-1)[&rate=6.486490359766717E-4]:1.497849661273E-1,(115[&rate=6.486490359766717E-4]:5.356259160344E-1,(13[&rate=6.486490359766717E-4]:1.402720786251E-1,19[&rate=6.486490359766717E-4]:1.786282430088E-1)[&rate=6.486490359766717E-4]:4.775456182312E-1)[&rate=6.486490359766717E-4]:1.874928642212E-1)[&rate=6.486490359766717E-4]:1.42346906006E-1,((148[&rate=6.486490359766717E-4]:4.792734910397E-1,143[&rate=6.486490359766717E-4]:4.765337650124E-1)[&rate=6.486490359766717E-4]:2.424342140995E-1,(116[&rate=6.486490359766717E-4]:4.60869785486E-1,((106[&rate=6.486490359766717E-4]:8.635595923544E-3,111[&rate=6.486490359766717E-4]:2.507395208792E-2)[&rate=6.486490359766717E-4]:4.156177717359E-2,139[&rate=6.486490359766717E-4]:2.419781950149E-1)[&rate=6.486490359766717E-4]:4.709463849916E-1)[&rate=6.486490359766717E-4]:2.224817552695E-1)[&rate=6.486490359766717E-4]:1.82114145506E-1)[&rate=6.486490359766717E-4]:1.136411899689E-1)[&rate=6.486490359766717E-4]:2.196965722471E-1,((142[&rate=6.486490359766717E-4]:4.511491255182E-1,(144[&rate=6.486490359766717E-4]:2.314442641858E-1,(145[&rate=6.486490359766717E-4]:9.80678938129E-2,141[&rate=6.486490359766717E-4]:9.532816778532E-2)[&rate=6.486490359766717E-4]:1.388558224278E-1)[&rate=6.486490359766717E-4]:2.142254092774E-1)[&rate=6.486490359766717E-4]:9.704188495487E-1,(102[&rate=6.486490359766717E-4]:8.507102833936E-2,(((11[&rate=6.486490359766717E-4]:6.323089141521E-1,140[&rate=6.486490359766717E-4]:6.131308319603E-1)[&rate=6.486490359766717E-4]:1.688075515452E-1,((20[&rate=6.486490359766717E-4]:2.310873753402E-1,25[&rate=6.486490359766717E-4]:2.502654575319E-1)[&rate=6.486490359766717E-4]:5.868024824586E-1,23[&rate=6.486490359766717E-4]:8.261090358809E-1)[&rate=6.486490359766717E-4]:5.993893666558E-2)[&rate=6.486490359766717E-4]:3.444381454864E-1,((1[&rate=6.486490359766717E-4]:7.072605258397E-2,(28[&rate=6.486490359766717E-4]:7.511138490786E-1,21[&rate=6.486490359766717E-4]:7.264563148321E-1)[&rate=6.486490359766717E-4]:1.059135733683E-1)[&rate=6.486490359766717E-4]:1.302687589414E-1,24[&rate=6.486490359766717E-4]:9.818167293336E-1)[&rate=6.486490359766717E-4]:2.596282928089E-1)[&rate=6.486490359766717E-4]:5.269841813209E-3)[&rate=6.486490359766717E-4]:8.992160426167E-2)[&rate=6.486490359766717E-4]:3.202999395877E-2)[&rate=6.486490359766717E-4]:3.778152071707E-1)[&rate=6.486490359766717E-4]:5.720824753094E-1)[&rate=6.486490359766717E-4]:1.954710423759E-1)[&rate=6.486490359766717E-4]:1.975983968562E-1)[&rate=6.486490359766717E-4]:1.540953521175E-1)[&rate=6.486490359766717E-4]:2.201858285723E-1,((35[&rate=6.486490359766717E-4]:3.022074109134E-2,(((((51[&rate=6.486490359766717E-4]:2.833583097157E-1,(44[&rate=6.486490359766717E-4]:2.876285226791E-1,47[&rate=6.486490359766717E-4]:2.930930035533E-1)[&rate=6.486490359766717E-4]:1.758771053388E-2)[&rate=6.486490359766717E-4]:1.75240436779E-1,(50[&rate=6.486490359766717E-4]:3.566907601259E-1,49[&rate=6.486490359766717E-4]:3.566907601259E-1)[&rate=6.486490359766717E-4]:9.644350549454E-2)[&rate=6.486490359766717E-4]:6.993179088086E-2,(((42[&rate=6.486490359766717E-4]:7.505487268296E-2,48[&rate=6.486490359766717E-4]:1.133062388032E-1)[&rate=6.486490359766717E-4]:2.043711185416E-1,41[&rate=6.486490359766717E-4]:2.739615103503E-1)[&rate=6.486490359766717E-4]:3.94313221623E-2,(43[&rate=6.486490359766717E-4]:2.545481929979E-1,46[&rate=6.486490359766717E-4]:2.545481929979E-1)[&rate=6.486490359766717E-4]:1.134894482577E-1)[&rate=6.486490359766717E-4]:1.878153004914E-1)[&rate=6.486490359766717E-4]:4.116682132194E-2,45[&rate=6.486490359766717E-4]:5.888230417576E-1)[&rate=6.486490359766717E-4]:1.245621080357E-1,(((65[&rate=6.486490359766717E-4]:8.767538372661E-2,((60[&rate=6.486490359766717E-4]:4.632761383894E-5,64[&rate=6.486490359766717E-4]:1.507312591205E-1)[&rate=6.486490359766717E-4]:3.159330220098E-2,62[&rate=6.486490359766717E-4]:2.234204517326E-1)[&rate=6.486490359766717E-4]:5.60357539118E-2)[&rate=6.486490359766717E-4]:5.322968142958E-1,(61[&rate=6.486490359766717E-4]:7.638829331947E-2,63[&rate=6.486490359766717E-4]:3.529240290843E-2)[&rate=6.486490359766717E-4]:7.353647266207E-1)[&rate=6.486490359766717E-4]:8.046384035853E-1,((69[&rate=6.486490359766717E-4]:1.211654596071E0,((131[&rate=6.486490359766717E-4]:5.018583228872E-1,((132[&rate=6.486490359766717E-4]:1.39492690529E-1,130[&rate=6.486490359766717E-4]:1.367529645017E-1)[&rate=6.486490359766717E-4]:1.549996594568E-1,129[&rate=6.486490359766717E-4]:2.917526239585E-1)[&rate=6.486490359766717E-4]:2.073659729014E-1)[&rate=6.486490359766717E-4]:3.755640981184E-1,118[&rate=6.486490359766717E-4]:1.011668996348E0)[&rate=6.486490359766717E-4]:1.890266956134E-1)[&rate=6.486490359766717E-4]:3.021411784402E-1,128[&rate=6.486490359766717E-4]:1.363110843005E0)[&rate=6.486490359766717E-4]:1.135545531237E-1)[&rate=6.486490359766717E-4]:1.011596595643E-2)[&rate=6.486490359766717E-4]:7.220650229445E-2)[&rate=6.486490359766717E-4]:1.734314579966E-2,(36[&rate=6.486490359766717E-4]:3.008563916606E-2,(121[&rate=6.486490359766717E-4]:2.023305358218E0,127[&rate=6.486490359766717E-4]:2.464401248629E0)[&rate=6.486490359766717E-4]:8.623233574206E-2)[&rate=6.486490359766717E-4]:6.40535901907E-2)[&rate=6.486490359766717E-4]:2.273919735777E-1)[&rate=6.486490359766717E-4]:1.910827418269E-1,(((((37[&rate=6.486490359766717E-4]:1.471959443973E-1,58[&rate=6.486490359766717E-4]:1.280702613372E-1)[&rate=6.486490359766717E-4]:8.450989727982E-2,((59[&rate=6.486490359766717E-4]:8.840051123977E-2,54[&rate=6.486490359766717E-4]:5.014914511955E-2)[&rate=6.486490359766717E-4]:1.040076005459E-1,(56[&rate=6.486490359766717E-4]:1.117201216744E-1,55[&rate=6.486490359766717E-4]:1.117201216744E-1)[&rate=6.486490359766717E-4]:7.249126879968E-2)[&rate=6.486490359766717E-4]:1.046363771181E-3)[&rate=6.486490359766717E-4]:4.099010482129E-2,57[&rate=6.486490359766717E-4]:2.371768208153E-1)[&rate=6.486490359766717E-4]:3.090995600625E-1,68[&rate=6.486490359766717E-4]:4.943638125717E-1)[&rate=6.486490359766717E-4]:4.056971800769E-1,(125[&rate=6.486490359766717E-4]:8.446782477411E-1,(((137[&rate=6.486490359766717E-4]:4.194944604207E-1,134[&rate=6.486490359766717E-4]:3.482615837085E-1)[&rate=6.486490359766717E-4]:1.347550826602E-2,133[&rate=6.486490359766717E-4]:3.918740782757E-1)[&rate=6.486490359766717E-4]:1.10481585168E0,((53[&rate=6.486490359766717E-4]:5.296239183244E-1,(((29[&rate=6.486490359766717E-4]:7.602000904864E-1,(5[&rate=6.486490359766717E-4]:7.163590425658E-2,12[&rate=6.486490359766717E-4]:1.0999206864E-1)[&rate=6.486490359766717E-4]:5.433587067779E-1)[&rate=6.486490359766717E-4]:4.536421741592E-1,103[&rate=6.486490359766717E-4]:9.809655523168E-1)[&rate=6.486490359766717E-4]:1.189812251147E0,52[&rate=6.486490359766717E-4]:5.064840689024E-1)[&rate=6.486490359766717E-4]:3.133657073337E-2)[&rate=6.486490359766717E-4]:9.763139767227E-2,(((74[&rate=6.486490359766717E-4]:3.43342454748E-1,(70[&rate=6.486490359766717E-4]:2.559337650614E-1,76[&rate=6.486490359766717E-4]:2.942899294449E-1)[&rate=6.486490359766717E-4]:4.905252530306E-2)[&rate=6.486490359766717E-4]:1.457028351742E-1,75[&rate=6.486490359766717E-4]:4.890452899222E-1)[&rate=6.486490359766717E-4]:1.48545793581E-1,(((73[&rate=6.486490359766717E-4]:3.885865587986E-1,77[&rate=6.486490359766717E-4]:3.831071067439E-1)[&rate=6.486490359766717E-4]:4.606771126075E-2,(81[&rate=6.486490359766717E-4]:2.552012440575E-2,80[&rate=6.486490359766717E-4]:2.552012440575E-2)[&rate=6.486490359766717E-4]:3.598190771605E-1)[&rate=6.486490359766717E-4]:2.387301750834E-2,((82[&rate=6.486490359766717E-4]:2.300678105879E-1,(79[&rate=6.486490359766717E-4]:5.408308797061E-2,71[&rate=6.486490359766717E-4]:2.668582769658E-2)[&rate=6.486490359766717E-4]:1.677655445352E-1)[&rate=6.486490359766717E-4]:4.025548612019E-2,(72[&rate=6.486490359766717E-4]:1.513234416732E-1,78[&rate=6.486490359766717E-4]:1.732412498926E-1)[&rate=6.486490359766717E-4]:8.886286873347E-2)[&rate=6.486490359766717E-4]:1.553272785309E-1)[&rate=6.486490359766717E-4]:1.790637959355E-1)[&rate=6.486490359766717E-4]:7.361272911056E-1)[&rate=6.486490359766717E-4]:8.735511699034E-2)[&rate=6.486490359766717E-4]:3.404503284153E-1)[&rate=6.486490359766717E-4]:2.220494115742E-1)[&rate=6.486490359766717E-4]:1.136982474192E-1)[&rate=6.486490359766717E-4]:3.471872831238E-1,(((122[&rate=6.486490359766717E-4]:1.227862649068E-1,(124[&rate=6.486490359766717E-4]:3.089079207819E-2,123[&rate=6.486490359766717E-4]:3.362303251532E-2)[&rate=6.486490359766717E-4]:8.916323239144E-2)[&rate=6.486490359766717E-4]:5.114404541951E-1,67[&rate=6.486490359766717E-4]:1.329541687611E-1)[&rate=6.486490359766717E-4]:8.751505004922E-2,(66[&rate=6.486490359766717E-4]:9.450044470992E-2,((((135[&rate=6.486490359766717E-4]:5.057449879292E-1,(138[&rate=6.486490359766717E-4]:1.908589437957E-1,136[&rate=6.486490359766717E-4]:5.935209448054E-2)[&rate=6.486490359766717E-4]:5.148860441335E-1)[&rate=6.486490359766717E-4]:1.178831981591E-1,126[&rate=6.486490359766717E-4]:1.858708689239E-1)[&rate=6.486490359766717E-4]:2.151682762341E-2,119[&rate=6.486490359766717E-4]:9.930902191911E-1)[&rate=6.486490359766717E-4]:1.29830509462E-2,120[&rate=6.486490359766717E-4]:9.101828591784E-1)[&rate=6.486490359766717E-4]:1.121303886901E0)[&rate=6.486490359766717E-4]:1.259687741004E-1)[&rate=6.486490359766717E-4]:5.92756666609E-1)[&rate=6.486490359766717E-4]:8.247001857936E-2,32[&rate=6.486490359766717E-4]:1.076439714953E-2)[&rate=6.486490359766717E-4]:6.428169426796E-3)[&rate=6.486490359766717E-4]:5.952872823147E-2,33[&rate=6.486490359766717E-4]:8.220074686251E-2);
tree STATE_52270000 [&joint=-20959.775523611534,lnP=-20959.775523611534] = [&R] (((33[&rate=5.837130064295858E-4]:1.708879320673E-2,32[&rate=5.837130064295858E-4]:1.160934115202E-2)[&rate=5.837130064295858E-4]:6.547741399397E-2,34[&rate=5.837130064295858E-4]:9.900456336508E-2)[&rate=5.837130064295858E-4]:3.624561503892E-3,((((38[&rate=5.837130064295858E-4]:7.499785182146E-1,(((((101[&rate=5.837130064295858E-4]:1.056746636621E0,((((10[&rate=5.837130064295858E-4]:5.778215190088E-1,15[&rate=5.837130064295858E-4]:6.161776833922E-1)[&rate=5.837130064295858E-4]:2.187394511284E-1,(6[&rate=5.837130064295858E-4]:6.244829656132E-1,(3[&rate=5.837130064295858E-4]:2.835903529049E-1,18[&rate=5.837130064295858E-4]:3.986588460556E-1)[&rate=5.837130064295858E-4]:2.888378181877E-1)[&rate=5.837130064295858E-4]:1.556396483596E-1)[&rate=5.837130064295858E-4]:5.836649605311E-1,((89[&rate=5.837130064295858E-4]:1.304137068062E-1,88[&rate=5.837130064295858E-4]:1.167150766692E-1)[&rate=5.837130064295858E-4]:2.505324696854E-1,((87[&rate=5.837130064295858E-4]:1.671336729935E-1,(86[&rate=5.837130064295858E-4]:1.452653752617E-1,(83[&rate=5.837130064295858E-4]:1.142832299898E-1,((93[&rate=5.837130064295858E-4]:4.147674257727E-2,84[&rate=5.837130064295858E-4]:2.777811244026E-2)[&rate=5.837130064295858E-4]:6.268624028046E-2,85[&rate=5.837130064295858E-4]:9.046435272071E-2)[&rate=5.837130064295858E-4]:2.381887726904E-2)[&rate=5.837130064295858E-4]:3.098214527194E-2)[&rate=5.837130064295858E-4]:2.186829773185E-2)[&rate=5.837130064295858E-4]:1.136044599223E-2,((90[&rate=5.837130064295858E-4]:1.747723526413E-2,91[&rate=5.837130064295858E-4]:1.747723526413E-2)[&rate=5.837130064295858E-4]:8.121189272301E-2,92[&rate=5.837130064295858E-4]:9.868912798714E-2)[&rate=5.837130064295858E-4]:9.350362113565E-2)[&rate=5.837130064295858E-4]:1.887534273688E-1)[&rate=5.837130064295858E-4]:1.484211261026E0)[&rate=5.837130064295858E-4]:2.759576596359E-1,(((((((17[&rate=5.837130064295858E-4]:3.820511716987E-1,14[&rate=5.837130064295858E-4]:3.43695007315E-1)[&rate=5.837130064295858E-4]:2.84636157549E-1,((4[&rate=5.837130064295858E-4]:2.676331491206E-1,30[&rate=5.837130064295858E-4]:4.402358888466E-1)[&rate=5.837130064295858E-4]:1.433336135603E-1,112[&rate=5.837130064295858E-4]:4.685010092561E-1)[&rate=5.837130064295858E-4]:1.598301556079E-1)[&rate=5.837130064295858E-4]:1.185676089187E-1,(9[&rate=5.837130064295858E-4]:5.635638162436E-1,117[&rate=5.837130064295858E-4]:5.745227203533E-1)[&rate=5.837130064295858E-4]:1.75115779457E-1)[&rate=5.837130064295858E-4]:1.141476508152E-1,((110[&rate=5.837130064295858E-4]:6.44126147395E-1,113[&rate=5.837130064295858E-4]:6.496055994497E-1)[&rate=5.837130064295858E-4]:4.797822788111E-2,105[&rate=5.837130064295858E-4]:6.701865670571E-1)[&rate=5.837130064295858E-4]:1.63462597267E-1)[&rate=5.837130064295858E-4]:4.988291907049E-1,((115[&rate=5.837130064295858E-4]:7.538392569056E-1,((108[&rate=5.837130064295858E-4]:5.674965322253E-1,((109[&rate=5.837130064295858E-4]:4.574566040939E-1,107[&rate=5.837130064295858E-4]:4.382785219022E-1)[&rate=5.837130064295858E-4]:3.103775799137E-2,(114[&rate=5.837130064295858E-4]:5.774321749537E-2,104[&rate=5.837130064295858E-4]:1.180171900981E-1)[&rate=5.837130064295858E-4]:3.512990897954E-1)[&rate=5.837130064295858E-4]:1.009199783591E-1)[&rate=5.837130064295858E-4]:2.221331032614E-1,(13[&rate=5.837130064295858E-4]:3.313311636214E-1,19[&rate=5.837130064295858E-4]:3.696873280051E-1)[&rate=5.837130064295858E-4]:4.829560061117E-1)[&rate=5.837130064295858E-4]:2.174386799431E-2)[&rate=5.837130064295858E-4]:5.344516487274E-2,(((111[&rate=5.837130064295858E-4]:4.918587844767E-2,139[&rate=5.837130064295858E-4]:2.24528344201E-1)[&rate=5.837130064295858E-4]:2.945277072339E-1,106[&rate=5.837130064295858E-4]:3.272752295172E-1)[&rate=5.837130064295858E-4]:2.772913442004E-1,(116[&rate=5.837130064295858E-4]:4.895511021045E-1,(148[&rate=5.837130064295858E-4]:2.240833544869E-1,143[&rate=5.837130064295858E-4]:2.213436284595E-1)[&rate=5.837130064295858E-4]:3.038239120013E-1)[&rate=5.837130064295858E-4]:5.474149901029E-2)[&rate=5.837130064295858E-4]:2.629918206635E-1)[&rate=5.837130064295858E-4]:4.703994127026E-1)[&rate=5.837130064295858E-4]:4.070149132776E-2,(((1[&rate=5.837130064295858E-4]:3.80018286199E-2,(28[&rate=5.837130064295858E-4]:5.79881285342E-1,21[&rate=5.837130064295858E-4]:5.552237510956E-1)[&rate=5.837130064295858E-4]:2.444219131408E-1)[&rate=5.837130064295858E-4]:2.924589558898E-2,24[&rate=5.837130064295858E-4]:8.480696420171E-1)[&rate=5.837130064295858E-4]:4.821627751446E-1,((((20[&rate=5.837130064295858E-4]:3.634804762904E-1,25[&rate=5.837130064295858E-4]:3.826585584821E-1)[&rate=5.837130064295858E-4]:2.654532021008E-1,23[&rate=5.837130064295858E-4]:6.371528564733E-1)[&rate=5.837130064295858E-4]:2.082447146358E-1,(140[&rate=5.837130064295858E-4]:5.712002397777E-1,11[&rate=5.837130064295858E-4]:5.903783219695E-1)[&rate=5.837130064295858E-4]:1.700877422904E-1)[&rate=5.837130064295858E-4]:4.363832870373E-1,102[&rate=5.837130064295858E-4]:1.310959266397E-1)[&rate=5.837130064295858E-4]:3.749265490562E-2)[&rate=5.837130064295858E-4]:1.580159223457E-1)[&rate=5.837130064295858E-4]:4.041546979622E-2,(142[&rate=5.837130064295858E-4]:3.269824226102E-1,(141[&rate=5.837130064295858E-4]:1.799233859733E-1,(145[&rate=5.837130064295858E-4]:1.526456745978E-1,144[&rate=5.837130064295858E-4]:1.471662225428E-1)[&rate=5.837130064295858E-4]:3.001743740307E-2)[&rate=5.837130064295858E-4]:1.443193106093E-1)[&rate=5.837130064295858E-4]:1.286612893543E0)[&rate=5.837130064295858E-4]:2.234101919594E-1)[&rate=5.837130064295858E-4]:4.71795923029E-1)[&rate=5.837130064295858E-4]:4.98865026609E-1,(((100[&rate=5.837130064295858E-4]:2.150330716094E-1,94[&rate=5.837130064295858E-4]:2.150330716094E-1)[&rate=5.837130064295858E-4]:1.258155595845E-1,95[&rate=5.837130064295858E-4]:4.255480847459E-1)[&rate=5.837130064295858E-4]:1.517748141722E-1,(98[&rate=5.837130064295858E-4]:4.311987313614E-1,(99[&rate=5.837130064295858E-4]:4.255755810662E-1,96[&rate=5.837130064295858E-4]:3.900564553833E-1)[&rate=5.837130064295858E-4]:2.74810737924E-2)[&rate=5.837130064295858E-4]:1.35195205808E-1)[&rate=5.837130064295858E-4]:1.444688676129E-1)[&rate=5.837130064295858E-4]:3.532600853073E-2,((39[&rate=5.837130064295858E-4]:5.137504851304E-1,97[&rate=5.837130064295858E-4]:4.427122337642E-1)[&rate=5.837130064295858E-4]:9.148627818555E-2,146[&rate=5.837130064295858E-4]:7.254553425508E-1)[&rate=5.837130064295858E-4]:1.253674945078E-2)[&rate=5.837130064295858E-4]:1.04663848975E-1,40[&rate=5.837130064295858E-4]:7.224373617417E-1)[&rate=5.837130064295858E-4]:9.675941877694E-4,(((2[&rate=5.837130064295858E-4]:1.323108223108E0,(((22[&rate=5.837130064295858E-4]:3.705493699184E-1,27[&rate=5.837130064295858E-4]:3.869877260828E-1)[&rate=5.837130064295858E-4]:3.544659961494E-1,31[&rate=5.837130064295858E-4]:7.798098866159E-1)[&rate=5.837130064295858E-4]:6.248984277365E-2,((7[&rate=5.837130064295858E-4]:1.483267237143E-1,8[&rate=5.837130064295858E-4]:1.483267237143E-1)[&rate=5.837130064295858E-4]:4.677708289119E-1,26[&rate=5.837130064295858E-4]:7.229468676947E-1)[&rate=5.837130064295858E-4]:7.551724525642E-2)[&rate=5.837130064295858E-4]:7.082057539926E-1)[&rate=5.837130064295858E-4]:9.334568016274E-1,16[&rate=5.837130064295858E-4]:2.385332148023E0)[&rate=5.837130064295858E-4]:3.637053489832E-1,147[&rate=5.837130064295858E-4]:7.209216200696E-1)[&rate=5.837130064295858E-4]:5.986038504024E-2)[&rate=5.837130064295858E-4]:9.487957321423E-2)[&rate=5.837130064295858E-4]:3.224269356535E-1,((((((50[&rate=5.837130064295858E-4]:2.575514162813E-1,49[&rate=5.837130064295858E-4]:2.575514162813E-1)[&rate=5.837130064295858E-4]:2.681584912086E-1,(51[&rate=5.837130064295858E-4]:4.92297228891E-1,(44[&rate=5.837130064295858E-4]:9.367115078445E-2,47[&rate=5.837130064295858E-4]:9.913563165871E-2)[&rate=5.837130064295858E-4]:4.204840016038E-1)[&rate=5.837130064295858E-4]:3.887715947316E-2)[&rate=5.837130064295858E-4]:2.246336113765E-2,((46[&rate=5.837130064295858E-4]:3.601870297121E-1,43[&rate=5.837130064295858E-4]:3.601870297121E-1)[&rate=5.837130064295858E-4]:6.784817452727E-2,(41[&rate=5.837130064295858E-4]:2.288907749352E-1,(48[&rate=5.837130064295858E-4]:7.41071048502E-2,42[&rate=5.837130064295858E-4]:3.585573872998E-2)[&rate=5.837130064295858E-4]:1.984995170795E-1)[&rate=5.837130064295858E-4]:1.444996205612E-1)[&rate=5.837130064295858E-4]:1.529249496339E-1)[&rate=5.837130064295858E-4]:2.976751587218E-2,45[&rate=5.837130064295858E-4]:6.025309484341E-1)[&rate=5.837130064295858E-4]:1.549770388097E-1,(((65[&rate=5.837130064295858E-4]:1.604621298907E-1,((62[&rate=5.837130064295858E-4]:1.897918557549E-1,64[&rate=5.837130064295858E-4]:1.486959653439E-1)[&rate=5.837130064295858E-4]:8.93574261924E-2,60[&rate=5.837130064295858E-4]:8.736846002958E-2)[&rate=5.837130064295858E-4]:7.309366986117E-2)[&rate=5.837130064295858E-4]:3.435732098214E-1,(61[&rate=5.837130064295858E-4]:2.102338168716E-1,63[&rate=5.837130064295858E-4]:1.691379264605E-1)[&rate=5.837130064295858E-4]:4.855823447583E-1)[&rate=5.837130064295858E-4]:7.188608064956E-1,(128[&rate=5.837130064295858E-4]:1.184353279984E0,((118[&rate=5.837130064295858E-4]:7.386579565812E-1,(131[&rate=5.837130064295858E-4]:2.789613781284E-1,((129[&rate=5.837130064295858E-4]:1.713674384994E-1,132[&rate=5.837130064295858E-4]:1.741071645268E-1)[&rate=5.837130064295858E-4]:1.683399089293E-2,130[&rate=5.837130064295858E-4]:1.882014293923E-1)[&rate=5.837130064295858E-4]:8.802022270867E-2)[&rate=5.837130064295858E-4]:3.254500031102E-1)[&rate=5.837130064295858E-4]:4.115130388438E-2,69[&rate=5.837130064295858E-4]:7.907681645752E-1)[&rate=5.837130064295858E-4]:5.442700469161E-1)[&rate=5.837130064295858E-4]:9.059766074386E-2)[&rate=5.837130064295858E-4]:2.559532588069E-1)[&rate=5.837130064295858E-4]:5.807018585718E-2,(35[&rate=5.837130064295858E-4]:3.071544807021E-2,((121[&rate=5.837130064295858E-4]:2.023923416501E0,127[&rate=5.837130064295858E-4]:2.465019306912E0)[&rate=5.837130064295858E-4]:7.752100599775E-2,36[&rate=5.837130064295858E-4]:2.199236770444E-2)[&rate=5.837130064295858E-4]:5.529842283152E-2)[&rate=5.837130064295858E-4]:2.949181403437E-2)[&rate=5.837130064295858E-4]:4.098327452481E-1)[&rate=5.837130064295858E-4]:1.856489822785E-1,((((120[&rate=5.837130064295858E-4]:1.045999105725E0,(119[&rate=5.837130064295858E-4]:1.036645058037E0,(135[&rate=5.837130064295858E-4]:2.779328503445E-1,(138[&rate=5.837130064295858E-4]:2.080299079766E-1,136[&rate=5.837130064295858E-4]:7.652305866137E-2)[&rate=5.837130064295858E-4]:2.69902942368E-1)[&rate=5.837130064295858E-4]:4.107670022136E-1)[&rate=5.837130064295858E-4]:1.052444586465E-1)[&rate=5.837130064295858E-4]:5.364844122314E-1,126[&rate=5.837130064295858E-4]:8.926714062717E-1)[&rate=5.837130064295858E-4]:6.378709597072E-1,66[&rate=5.837130064295858E-4]:2.833681762939E-1)[&rate=5.837130064295858E-4]:1.134646543625E-1,((122[&rate=5.837130064295858E-4]:1.81517737645E-1,(123[&rate=5.837130064295858E-4]:5.313593422174E-2,124[&rate=5.837130064295858E-4]:5.040369378461E-2)[&rate=5.837130064295858E-4]:1.283818034233E-1)[&rate=5.837130064295858E-4]:4.329633842008E-1,67[&rate=5.837130064295858E-4]:1.132085715052E-1)[&rate=5.837130064295858E-4]:2.836242591511E-1)[&rate=5.837130064295858E-4]:2.588561589748E-1)[&rate=5.837130064295858E-4]:8.638667843695E-3,(((((((37[&rate=5.837130064295858E-4]:9.208953536761E-2,58[&rate=5.837130064295858E-4]:7.29638523075E-2)[&rate=5.837130064295858E-4]:1.337195736873E-1,59[&rate=5.837130064295858E-4]:1.875577429347E-1)[&rate=5.837130064295858E-4]:1.701176800164E-2,54[&rate=5.837130064295858E-4]:1.663181448161E-1)[&rate=5.837130064295858E-4]:9.268309813827E-2,(56[&rate=5.837130064295858E-4]:1.60791607687E-1,55[&rate=5.837130064295858E-4]:1.60791607687E-1)[&rate=5.837130064295858E-4]:1.28264280076E-1)[&rate=5.837130064295858E-4]:1.90549077051E-2,57[&rate=5.837130064295858E-4]:3.190397572168E-1)[&rate=5.837130064295858E-4]:4.016513180148E-1,68[&rate=5.837130064295858E-4]:6.687785069256E-1)[&rate=5.837130064295858E-4]:2.731098679634E-1,(125[&rate=5.837130064295858E-4]:7.237137639628E-1,((53[&rate=5.837130064295858E-4]:6.803595592992E-1,((((70[&rate=5.837130064295858E-4]:3.887429313658E-1,74[&rate=5.837130064295858E-4]:4.270990957493E-1)[&rate=5.837130064295858E-4]:1.054076778343E-1,76[&rate=5.837130064295858E-4]:5.325067735836E-1)[&rate=5.837130064295858E-4]:1.537069678048E-2,75[&rate=5.837130064295858E-4]:5.478774703641E-1)[&rate=5.837130064295858E-4]:2.849167032271E-1,((73[&rate=5.837130064295858E-4]:1.905217895136E-1,77[&rate=5.837130064295858E-4]:1.850423374589E-1)[&rate=5.837130064295858E-4]:4.016817975168E-1,(((82[&rate=5.837130064295858E-4]:3.064643131411E-1,(79[&rate=5.837130064295858E-4]:1.10624630588E-1,71[&rate=5.837130064295858E-4]:8.322737031399E-2)[&rate=5.837130064295858E-4]:1.87620504471E-1)[&rate=5.837130064295858E-4]:5.000913223858E-2,(72[&rate=5.837130064295858E-4]:1.483905406377E-2,78[&rate=5.837130064295858E-4]:3.675686228308E-2)[&rate=5.837130064295858E-4]:3.114974050145E-1)[&rate=5.837130064295858E-4]:1.954695961238E-1,(81[&rate=5.837130064295858E-4]:7.88787640021E-2,80[&rate=5.837130064295858E-4]:7.88787640021E-2)[&rate=5.837130064295858E-4]:4.56625921337E-1)[&rate=5.837130064295858E-4]:7.383833198161E-3)[&rate=5.837130064295858E-4]:2.405905865607E-1)[&rate=5.837130064295858E-4]:5.940284443201E-1)[&rate=5.837130064295858E-4]:4.113023259162E-2,((((29[&rate=5.837130064295858E-4]:5.130455153309E-1,(5[&rate=5.837130064295858E-4]:1.13139043437E-1,12[&rate=5.837130064295858E-4]:1.514952078205E-1)[&rate=5.837130064295858E-4]:2.547009924419E-1)[&rate=5.837130064295858E-4]:3.254971599406E-1,103[&rate=5.837130064295858E-4]:6.056659629428E-1)[&rate=5.837130064295858E-4]:1.707142122366E0,52[&rate=5.837130064295858E-4]:6.485143507476E-1)[&rate=5.837130064295858E-4]:2.340404880613E-3,(133[&rate=5.837130064295858E-4]:7.481809665756E-1,(134[&rate=5.837130064295858E-4]:6.707866426708E-1,137[&rate=5.837130064295858E-4]:7.42019519383E-1)[&rate=5.837130064295858E-4]:4.725733760361E-2)[&rate=5.837130064295858E-4]:6.765565647095E-1)[&rate=5.837130064295858E-4]:7.883175757397E-2)[&rate=5.837130064295858E-4]:2.126064857332E-1)[&rate=5.837130064295858E-4]:3.84841277593E-1)[&rate=5.837130064295858E-4]:2.701599203582E-1)[&rate=5.837130064295858E-4]:3.013151660242E-1);
tree STATE_52280000 [&joint=-20968.247577696027,lnP=-20968.247577696027] = [&R] (32[&rate=5.504899071849247E-4]:3.993384178163E-2,(33[&rate=5.504899071849247E-4]:1.501954163257E-2,(34[&rate=5.504899071849247E-4]:3.609845630029E-3,(((38[&rate=5.504899071849247E-4]:8.370000515702E-1,(((147[&rate=5.504899071849247E-4]:5.361040964027E-1,((39[&rate=5.504899071849247E-4]:3.60983927084E-1,97[&rate=5.504899071849247E-4]:2.899456757178E-1)[&rate=5.504899071849247E-4]:7.604294066966E-2,(40[&rate=5.504899071849247E-4]:3.912765246471E-1,(2[&rate=5.504899071849247E-4]:8.620807120334E-1,((((7[&rate=5.504899071849247E-4]:2.333969370268E-1,8[&rate=5.504899071849247E-4]:2.333969370268E-1)[&rate=5.504899071849247E-4]:2.462847438207E-1,26[&rate=5.504899071849247E-4]:5.86530995916E-1)[&rate=5.504899071849247E-4]:9.092414828873E-2,31[&rate=5.504899071849247E-4]:7.212907606432E-1)[&rate=5.504899071849247E-4]:1.109382081928E-1,(22[&rate=5.504899071849247E-4]:3.826606787972E-1,27[&rate=5.504899071849247E-4]:3.990990349615E-1)[&rate=5.504899071849247E-4]:3.947737694907E-1)[&rate=5.504899071849247E-4]:2.572490034715E-1)[&rate=5.504899071849247E-4]:1.485921615443E0)[&rate=5.504899071849247E-4]:4.575034310649E-2)[&rate=5.504899071849247E-4]:4.170017946872E-2)[&rate=5.504899071849247E-4]:1.712464846131E-1,16[&rate=5.504899071849247E-4]:2.735466457953E0)[&rate=5.504899071849247E-4]:4.630340109477E-2,(146[&rate=5.504899071849247E-4]:7.494371198159E-1,((101[&rate=5.504899071849247E-4]:1.076109966598E0,(((((10[&rate=5.504899071849247E-4]:3.500587689889E-1,15[&rate=5.504899071849247E-4]:3.884149333724E-1)[&rate=5.504899071849247E-4]:1.27730712747E-1,(3[&rate=5.504899071849247E-4]:3.985382293453E-1,18[&rate=5.504899071849247E-4]:5.136067224959E-1)[&rate=5.504899071849247E-4]:1.075810170576E-2)[&rate=5.504899071849247E-4]:8.568078702087E-3,6[&rate=5.504899071849247E-4]:4.699192042736E-1)[&rate=5.504899071849247E-4]:2.139848127228E-1,((((90[&rate=5.504899071849247E-4]:9.259707024666E-2,91[&rate=5.504899071849247E-4]:9.259707024666E-2)[&rate=5.504899071849247E-4]:1.830499281658E-2,92[&rate=5.504899071849247E-4]:1.109020630632E-1)[&rate=5.504899071849247E-4]:1.410012993948E-1,(((86[&rate=5.504899071849247E-4]:1.242479116579E-2,83[&rate=5.504899071849247E-4]:1.242479116579E-2)[&rate=5.504899071849247E-4]:2.772573281825E-2,85[&rate=5.504899071849247E-4]:4.015052398404E-2)[&rate=5.504899071849247E-4]:1.429246465802E-1,(93[&rate=5.504899071849247E-4]:4.266807924055E-2,84[&rate=5.504899071849247E-4]:2.896944910354E-2)[&rate=5.504899071849247E-4]:1.541057214607E-1)[&rate=5.504899071849247E-4]:5.512956175675E-2)[&rate=5.504899071849247E-4]:1.337805267924E-1,((89[&rate=5.504899071849247E-4]:9.965394080572E-2,88[&rate=5.504899071849247E-4]:8.595531066871E-2)[&rate=5.504899071849247E-4]:2.004292739115E-1,87[&rate=5.504899071849247E-4]:2.863845845802E-1)[&rate=5.504899071849247E-4]:8.56006745332E-2)[&rate=5.504899071849247E-4]:7.995899907596E-1)[&rate=5.504899071849247E-4]:9.282591644651E-1,(((((110[&rate=5.504899071849247E-4]:4.569226057944E-1,105[&rate=5.504899071849247E-4]:4.350047975753E-1)[&rate=5.504899071849247E-4]:1.800961351997E-1,(9[&rate=5.504899071849247E-4]:5.213024582048E-1,(117[&rate=5.504899071849247E-4]:5.055272131305E-1,((112[&rate=5.504899071849247E-4]:4.159787785154E-1,113[&rate=5.504899071849247E-4]:4.159787785154E-1)[&rate=5.504899071849247E-4]:3.83121337627E-2,(4[&rate=5.504899071849247E-4]:3.69850440748E-3,30[&rate=5.504899071849247E-4]:1.763012441335E-1)[&rate=5.504899071849247E-4]:3.930581612955E-1)[&rate=5.504899071849247E-4]:4.849657482482E-2)[&rate=5.504899071849247E-4]:2.673414918388E-2)[&rate=5.504899071849247E-4]:1.129765567619E-1)[&rate=5.504899071849247E-4]:1.18091291017E-2,(17[&rate=5.504899071849247E-4]:1.799648354191E-1,14[&rate=5.504899071849247E-4]:1.416086710355E-1)[&rate=5.504899071849247E-4]:5.12698651115E-1)[&rate=5.504899071849247E-4]:3.643119019357E-1,(((115[&rate=5.504899071849247E-4]:6.00101346319E-1,(13[&rate=5.504899071849247E-4]:4.117653257987E-1,19[&rate=5.504899071849247E-4]:4.501214901823E-1)[&rate=5.504899071849247E-4]:2.705278013422E-1)[&rate=5.504899071849247E-4]:1.639089013809E-1,(108[&rate=5.504899071849247E-4]:4.812498009113E-1,((109[&rate=5.504899071849247E-4]:3.675843211294E-1,107[&rate=5.504899071849247E-4]:3.484062389377E-1)[&rate=5.504899071849247E-4]:5.114256603895E-2,(114[&rate=5.504899071849247E-4]:1.247550847428E-1,104[&rate=5.504899071849247E-4]:1.850290573455E-1)[&rate=5.504899071849247E-4]:2.145197476311E-1)[&rate=5.504899071849247E-4]:8.444072196206E-2)[&rate=5.504899071849247E-4]:3.40294693364E-1)[&rate=5.504899071849247E-4]:1.412248913678E-1,(((148[&rate=5.504899071849247E-4]:3.267554340951E-1,143[&rate=5.504899071849247E-4]:3.240157080678E-1)[&rate=5.504899071849247E-4]:1.539423071317E-1,116[&rate=5.504899071849247E-4]:4.423415768431E-1)[&rate=5.504899071849247E-4]:8.949594687916E-2,(139[&rate=5.504899071849247E-4]:5.725081343551E-1,(111[&rate=5.504899071849247E-4]:2.078079560026E-2,106[&rate=5.504899071849247E-4]:4.342439435888E-3)[&rate=5.504899071849247E-4]:3.763848730014E-1)[&rate=5.504899071849247E-4]:2.113841838877E-1)[&rate=5.504899071849247E-4]:3.733976153455E-1)[&rate=5.504899071849247E-4]:3.119230419661E-2)[&rate=5.504899071849247E-4]:3.898765200896E-1,((142[&rate=5.504899071849247E-4]:6.035709098041E-1,(145[&rate=5.504899071849247E-4]:3.41778245965E-1,(141[&rate=5.504899071849247E-4]:2.01778025437E-1,144[&rate=5.504899071849247E-4]:1.990382994096E-1)[&rate=5.504899071849247E-4]:1.372604945005E-1)[&rate=5.504899071849247E-4]:2.617926638391E-1)[&rate=5.504899071849247E-4]:9.583591094536E-1,((((23[&rate=5.504899071849247E-4]:5.39929633004E-1,(20[&rate=5.504899071849247E-4]:4.742678756609E-1,25[&rate=5.504899071849247E-4]:4.934459578526E-1)[&rate=5.504899071849247E-4]:5.744257926098E-2)[&rate=5.504899071849247E-4]:3.563964201211E-1,(140[&rate=5.504899071849247E-4]:5.463267940658E-1,11[&rate=5.504899071849247E-4]:5.655048762575E-1)[&rate=5.504899071849247E-4]:2.458896700184E-1)[&rate=5.504899071849247E-4]:4.257181388503E-1,102[&rate=5.504899071849247E-4]:1.713592604687E-1)[&rate=5.504899071849247E-4]:1.139764374655E-1,((1[&rate=5.504899071849247E-4]:3.315814538965E-2,(28[&rate=5.504899071849247E-4]:5.08800271626E-1,21[&rate=5.504899071849247E-4]:4.841427373795E-1)[&rate=5.504899071849247E-4]:3.106592436266E-1)[&rate=5.504899071849247E-4]:2.836901466519E-1,24[&rate=5.504899071849247E-4]:1.09767020985E0)[&rate=5.504899071849247E-4]:3.493093237007E-1)[&rate=5.504899071849247E-4]:3.001897885779E-2)[&rate=5.504899071849247E-4]:1.916846464436E-2)[&rate=5.504899071849247E-4]:2.283249715321E-1)[&rate=5.504899071849247E-4]:5.187413056842E-1)[&rate=5.504899071849247E-4]:5.145707086771E-1,(((99[&rate=5.504899071849247E-4]:5.220021740272E-1,96[&rate=5.504899071849247E-4]:4.864830483443E-1)[&rate=5.504899071849247E-4]:3.255397991519E-2,98[&rate=5.504899071849247E-4]:5.326982304452E-1)[&rate=5.504899071849247E-4]:1.026634640617E-1,((100[&rate=5.504899071849247E-4]:1.252825800828E-1,94[&rate=5.504899071849247E-4]:1.252825800828E-1)[&rate=5.504899071849247E-4]:2.825672804628E-1,95[&rate=5.504899071849247E-4]:4.925493140977E-1)[&rate=5.504899071849247E-4]:1.537413421579E-1)[&rate=5.504899071849247E-4]:1.105701223204E-1)[&rate=5.504899071849247E-4]:1.170202429997E-2)[&rate=5.504899071849247E-4]:6.705839234926E-2)[&rate=5.504899071849247E-4]:2.09029129569E-1)[&rate=5.504899071849247E-4]:3.131104272344E-1,(((36[&rate=5.504899071849247E-4]:4.293263078917E-2,(121[&rate=5.504899071849247E-4]:1.989951023166E0,127[&rate=5.504899071849247E-4]:2.431046913577E0)[&rate=5.504899071849247E-4]:1.324336624177E-1)[&rate=5.504899071849247E-4]:9.344586529806E-2,35[&rate=5.504899071849247E-4]:8.980315362148E-2)[&rate=5.504899071849247E-4]:5.437634813906E-2,(((((50[&rate=5.504899071849247E-4]:2.401519722953E-1,49[&rate=5.504899071849247E-4]:2.401519722953E-1)[&rate=5.504899071849247E-4]:1.970836129034E-1,(51[&rate=5.504899071849247E-4]:3.439259669269E-1,(44[&rate=5.504899071849247E-4]:9.728273036814E-3,47[&rate=5.504899071849247E-4]:1.519275391107E-2)[&rate=5.504899071849247E-4]:3.560556173873E-1)[&rate=5.504899071849247E-4]:9.877409914607E-2)[&rate=5.504899071849247E-4]:1.11918652069E-1,((46[&rate=5.504899071849247E-4]:4.781955083025E-1,(41[&rate=5.504899071849247E-4]:3.094738347124E-1,(48[&rate=5.504899071849247E-4]:9.635521164309E-2,42[&rate=5.504899071849247E-4]:5.810384552287E-2)[&rate=5.504899071849247E-4]:2.568344700638E-1)[&rate=5.504899071849247E-4]:1.140768648472E-1)[&rate=5.504899071849247E-4]:9.420911058821E-3,43[&rate=5.504899071849247E-4]:4.876164193614E-1)[&rate=5.504899071849247E-4]:9.432470315206E-2)[&rate=5.504899071849247E-4]:2.4761701869E-2,45[&rate=5.504899071849247E-4]:5.98506103071E-1)[&rate=5.504899071849247E-4]:3.978932612496E-2,(((69[&rate=5.504899071849247E-4]:8.380850842697E-1,((131[&rate=5.504899071849247E-4]:3.441037774312E-1,(130[&rate=5.504899071849247E-4]:1.677129996348E-1,(129[&rate=5.504899071849247E-4]:1.023423747495E-1,132[&rate=5.504899071849247E-4]:1.050821007769E-1)[&rate=5.504899071849247E-4]:6.537062488529E-2)[&rate=5.504899071849247E-4]:1.73651051769E-1)[&rate=5.504899071849247E-4]:3.186740527115E-1,118[&rate=5.504899071849247E-4]:7.970244054852E-1)[&rate=5.504899071849247E-4]:3.010177467484E-2)[&rate=5.504899071849247E-4]:5.503415785475E-1,((60[&rate=5.504899071849247E-4]:2.553019300118E-1,((64[&rate=5.504899071849247E-4]:3.844746467244E-1,62[&rate=5.504899071849247E-4]:4.255705371354E-1)[&rate=5.504899071849247E-4]:1.112081316098E-2,65[&rate=5.504899071849247E-4]:2.449105283786E-1)[&rate=5.504899071849247E-4]:1.039140163315E-2)[&rate=5.504899071849247E-4]:1.698506083452E-1,(61[&rate=5.504899071849247E-4]:9.34431392168E-2,63[&rate=5.504899071849247E-4]:5.234724880575E-2)[&rate=5.504899071849247E-4]:5.234902210579E-1)[&rate=5.504899071849247E-4]:7.605343984329E-1)[&rate=5.504899071849247E-4]:7.136988791598E-3,128[&rate=5.504899071849247E-4]:1.244878720102E0)[&rate=5.504899071849247E-4]:1.668129213854E-1)[&rate=5.504899071849247E-4]:2.612549835609E-1)[&rate=5.504899071849247E-4]:4.035655305285E-1)[&rate=5.504899071849247E-4]:2.310983195119E-1,((((((119[&rate=5.504899071849247E-4]:1.21280404433E0,(135[&rate=5.504899071849247E-4]:5.630047129866E-1,(138[&rate=5.504899071849247E-4]:2.052666320128E-1,136[&rate=5.504899071849247E-4]:7.375978269764E-2)[&rate=5.504899071849247E-4]:5.577380809738E-1)[&rate=5.504899071849247E-4]:3.018541258639E-1)[&rate=5.504899071849247E-4]:5.984255898809E-1,120[&rate=5.504899071849247E-4]:1.715339223252E0)[&rate=5.504899071849247E-4]:1.554216093176E-1,126[&rate=5.504899071849247E-4]:1.180948720885E0)[&rate=5.504899071849247E-4]:2.985364621318E-1,66[&rate=5.504899071849247E-4]:2.323109933314E-1)[&rate=5.504899071849247E-4]:1.040676745152E-1,(((122[&rate=5.504899071849247E-4]:2.503394746866E-1,123[&rate=5.504899071849247E-4]:2.503394746866E-1)[&rate=5.504899071849247E-4]:3.708274942231E-2,124[&rate=5.504899071849247E-4]:2.846899836718E-1)[&rate=5.504899071849247E-4]:3.818022007571E-1,67[&rate=5.504899071849247E-4]:1.679518745254E-1)[&rate=5.504899071849247E-4]:1.684267933212E-1)[&rate=5.504899071849247E-4]:4.118322137485E-1,((((56[&rate=5.504899071849247E-4]:4.023393033529E-1,(57[&rate=5.504899071849247E-4]:3.635573906315E-1,((58[&rate=5.504899071849247E-4]:3.071272346271E-1,59[&rate=5.504899071849247E-4]:2.88001551567E-1)[&rate=5.504899071849247E-4]:1.079447414862E-2,(37[&rate=5.504899071849247E-4]:3.23242278051E-1,54[&rate=5.504899071849247E-4]:2.467395458105E-1)[&rate=5.504899071849247E-4]:1.380511378491E-2)[&rate=5.504899071849247E-4]:6.202912447868E-2)[&rate=5.504899071849247E-4]:4.971087447021E-2)[&rate=5.504899071849247E-4]:4.245273471638E-3,55[&rate=5.504899071849247E-4]:4.065845768246E-1)[&rate=5.504899071849247E-4]:2.700947692916E-1,68[&rate=5.504899071849247E-4]:6.356957395588E-1)[&rate=5.504899071849247E-4]:3.200843890259E-1,((((((74[&rate=5.504899071849247E-4]:2.87439564875E-1,76[&rate=5.504899071849247E-4]:2.87439564875E-1)[&rate=5.504899071849247E-4]:1.184940463297E-2,70[&rate=5.504899071849247E-4]:2.609328051245E-1)[&rate=5.504899071849247E-4]:2.543881764517E-2,75[&rate=5.504899071849247E-4]:3.247277871531E-1)[&rate=5.504899071849247E-4]:2.481442200159E-1,((((72[&rate=5.504899071849247E-4]:2.288195994532E-1,78[&rate=5.504899071849247E-4]:2.507374076725E-1)[&rate=5.504899071849247E-4]:1.016299548881E-1,82[&rate=5.504899071849247E-4]:3.605865406426E-1)[&rate=5.504899071849247E-4]:2.95447613135E-2,(71[&rate=5.504899071849247E-4]:1.963590294091E-1,79[&rate=5.504899071849247E-4]:2.237562896832E-1)[&rate=5.504899071849247E-4]:1.581558341909E-1)[&rate=5.504899071849247E-4]:2.05142006893E-2,((81[&rate=5.504899071849247E-4]:1.51951471389E-1,80[&rate=5.504899071849247E-4]:1.51951471389E-1)[&rate=5.504899071849247E-4]:1.651204964567E-1,(73[&rate=5.504899071849247E-4]:1.414740437146E-1,77[&rate=5.504899071849247E-4]:1.359945916599E-1)[&rate=5.504899071849247E-4]:2.249129926242E-1)[&rate=5.504899071849247E-4]:7.713517863537E-2)[&rate=5.504899071849247E-4]:1.293497921949E-1)[&rate=5.504899071849247E-4]:8.927315505831E-1,(((((29[&rate=5.504899071849247E-4]:3.675207796842E-1,(5[&rate=5.504899071849247E-4]:1.487078191328E-1,12[&rate=5.504899071849247E-4]:1.870639835163E-1)[&rate=5.504899071849247E-4]:7.360748109933E-2)[&rate=5.504899071849247E-4]:3.659403027711E-1,103[&rate=5.504899071849247E-4]:5.005843701265E-1)[&rate=5.504899071849247E-4]:1.347700640612E0,52[&rate=5.504899071849247E-4]:1.839912761777E-1)[&rate=5.504899071849247E-4]:3.462553532856E-1,53[&rate=5.504899071849247E-4]:5.22049908152E-1)[&rate=5.504899071849247E-4]:8.998860871249E-2,((133[&rate=5.504899071849247E-4]:3.849788145456E-1,137[&rate=5.504899071849247E-4]:4.260747049566E-1)[&rate=5.504899071849247E-4]:2.754932635552E-1,134[&rate=5.504899071849247E-4]:6.303350917996E-1)[&rate=5.504899071849247E-4]:7.336459357319E-1)[&rate=5.504899071849247E-4]:1.071019822756E-1)[&rate=5.504899071849247E-4]:1.957005335201E-1,125[&rate=5.504899071849247E-4]:7.044585189989E-1)[&rate=5.504899071849247E-4]:4.179882762525E-1)[&rate=5.504899071849247E-4]:3.401513907827E-1)[&rate=5.504899071849247E-4]:3.063247020583E-2)[&rate=5.504899071849247E-4]:8.778019245913E-2)[&rate=5.504899071849247E-4]:2.784805216692E-2)[&rate=5.504899071849247E-4]:3.039375220378E-2);
tree STATE_52290000 [&joint=-20955.118755940708,lnP=-20955.118755940708] = [&R] ((((34[&rate=5.317495463759254E-4]:3.295899104012E-3,(((((56[&rate=5.317495463759254E-4]:2.756987906043E-1,55[&rate=5.317495463759254E-4]:2.756987906043E-1)[&rate=5.317495463759254E-4]:9.380886173882E-2,((57[&rate=5.317495463759254E-4]:2.85910967879E-1,54[&rate=5.317495463759254E-4]:2.449273613216E-1)[&rate=5.317495463759254E-4]:6.775703167572E-2,(58[&rate=5.317495463759254E-4]:4.379804502992E-2,37[&rate=5.317495463759254E-4]:6.292372809003E-2)[&rate=5.317495463759254E-4]:3.262633971478E-1)[&rate=5.317495463759254E-4]:2.676861453715E-2)[&rate=5.317495463759254E-4]:6.739095662373E-2,59[&rate=5.317495463759254E-4]:4.450953302785E-1)[&rate=5.317495463759254E-4]:4.207420950548E-1,68[&rate=5.317495463759254E-4]:8.166570974643E-1)[&rate=5.317495463759254E-4]:5.271521589265E-1,(((((((74[&rate=5.317495463759254E-4]:4.228319465529E-1,76[&rate=5.317495463759254E-4]:4.228319465529E-1)[&rate=5.317495463759254E-4]:5.639961210189E-3,70[&rate=5.317495463759254E-4]:3.901157433797E-1)[&rate=5.317495463759254E-4]:6.119717164636E-2,75[&rate=5.317495463759254E-4]:4.896690794095E-1)[&rate=5.317495463759254E-4]:2.630210937694E-1,(((((71[&rate=5.317495463759254E-4]:2.809075864002E-1,(79[&rate=5.317495463759254E-4]:2.52061646006E-1,(72[&rate=5.317495463759254E-4]:2.330785373457E-3,78[&rate=5.317495463759254E-4]:2.424859359277E-2)[&rate=5.317495463759254E-4]:2.278130524132E-1)[&rate=5.317495463759254E-4]:5.62432006683E-2)[&rate=5.317495463759254E-4]:6.679147171483E-2,82[&rate=5.317495463759254E-4]:3.833154964712E-1)[&rate=5.317495463759254E-4]:3.98004974385E-2,(81[&rate=5.317495463759254E-4]:8.746083536098E-2,80[&rate=5.317495463759254E-4]:8.746083536098E-2)[&rate=5.317495463759254E-4]:3.192168023843E-1)[&rate=5.317495463759254E-4]:8.943947401551E-3,77[&rate=5.317495463759254E-4]:4.594572015852E-1)[&rate=5.317495463759254E-4]:4.548558150146E-2,73[&rate=5.317495463759254E-4]:5.104222351414E-1)[&rate=5.317495463759254E-4]:2.422679380375E-1)[&rate=5.317495463759254E-4]:5.982914672121E-1,53[&rate=5.317495463759254E-4]:6.04518581779E-1)[&rate=5.317495463759254E-4]:6.420275922805E-2,((134[&rate=5.317495463759254E-4]:5.924108384991E-1,(133[&rate=5.317495463759254E-4]:4.708746133415E-1,137[&rate=5.317495463759254E-4]:5.119705037526E-1)[&rate=5.317495463759254E-4]:1.516732114587E-1)[&rate=5.317495463759254E-4]:7.785961175455E-1,(((29[&rate=5.317495463759254E-4]:4.428113205953E-1,(5[&rate=5.317495463759254E-4]:1.234082923309E-1,12[&rate=5.317495463759254E-4]:1.617644567143E-1)[&rate=5.317495463759254E-4]:1.741975488124E-1)[&rate=5.317495463759254E-4]:1.282727294536E-1,103[&rate=5.317495463759254E-4]:3.382073377201E-1)[&rate=5.317495463759254E-4]:1.904841143729E0,52[&rate=5.317495463759254E-4]:5.787547468879E-1)[&rate=5.317495463759254E-4]:4.850641980106E-2)[&rate=5.317495463759254E-4]:4.965689562941E-2)[&rate=5.317495463759254E-4]:5.353417300057E-1,125[&rate=5.317495463759254E-4]:9.936805573515E-1)[&rate=5.317495463759254E-4]:5.16795365706E-1)[&rate=5.317495463759254E-4]:7.022097911559E-2)[&rate=5.317495463759254E-4]:6.087934707906E-3,(((38[&rate=5.317495463759254E-4]:1.238983693202E0,((16[&rate=5.317495463759254E-4]:2.708188261765E0,(((7[&rate=5.317495463759254E-4]:3.258037992583E-1,8[&rate=5.317495463759254E-4]:3.258037992583E-1)[&rate=5.317495463759254E-4]:1.157056598253E-1,26[&rate=5.317495463759254E-4]:5.483587741521E-1)[&rate=5.317495463759254E-4]:3.265716699833E-1,(31[&rate=5.317495463759254E-4]:6.672705041337E-1,(2[&rate=5.317495463759254E-4]:4.01953125216E-1,(22[&rate=5.317495463759254E-4]:3.217036138157E-1,27[&rate=5.317495463759254E-4]:3.3814196998E-1)[&rate=5.317495463759254E-4]:2.528522511264E-1)[&rate=5.317495463759254E-4]:3.792011864355E-2)[&rate=5.317495463759254E-4]:2.514955564401E-1)[&rate=5.317495463759254E-4]:1.888052338178E0)[&rate=5.317495463759254E-4]:3.472300390525E-2,(((((100[&rate=5.317495463759254E-4]:3.203026240586E-1,94[&rate=5.317495463759254E-4]:3.203026240586E-1)[&rate=5.317495463759254E-4]:8.223399434462E-2,95[&rate=5.317495463759254E-4]:4.872360719553E-1)[&rate=5.317495463759254E-4]:1.250514360113E-1,(99[&rate=5.317495463759254E-4]:5.368668657724E-1,96[&rate=5.317495463759254E-4]:5.013477400895E-1)[&rate=5.317495463759254E-4]:8.63496039427E-2)[&rate=5.317495463759254E-4]:9.549784536323E-2,98[&rate=5.317495463759254E-4]:6.968563915811E-1)[&rate=5.317495463759254E-4]:4.682236274894E-2,(146[&rate=5.317495463759254E-4]:6.716427526123E-1,(((97[&rate=5.317495463759254E-4]:3.717733913284E-1,40[&rate=5.317495463759254E-4]:4.428116426946E-1)[&rate=5.317495463759254E-4]:8.004344658576E-2,(39[&rate=5.317495463759254E-4]:4.141678130979E-1,147[&rate=5.317495463759254E-4]:4.715448622782E-1)[&rate=5.317495463759254E-4]:1.086872761824E-1)[&rate=5.317495463759254E-4]:5.011487134224E-3,(101[&rate=5.317495463759254E-4]:7.542986346248E-1,((((6[&rate=5.317495463759254E-4]:3.442770296721E-1,(10[&rate=5.317495463759254E-4]:2.61076628328E-1,15[&rate=5.317495463759254E-4]:2.994327927114E-1)[&rate=5.317495463759254E-4]:9.963875750847E-2)[&rate=5.317495463759254E-4]:2.167858878103E-1,(3[&rate=5.317495463759254E-4]:3.79095425311E-1,18[&rate=5.317495463759254E-4]:4.941639184616E-1)[&rate=5.317495463759254E-4]:1.299126976509E-1)[&rate=5.317495463759254E-4]:2.937429512454E-1,(((89[&rate=5.317495463759254E-4]:1.688977659197E-1,88[&rate=5.317495463759254E-4]:1.551991357827E-1)[&rate=5.317495463759254E-4]:3.153489334293E-2,87[&rate=5.317495463759254E-4]:1.867340291256E-1)[&rate=5.317495463759254E-4]:3.99404238039E-2,((((84[&rate=5.317495463759254E-4]:8.886604264801E-2,83[&rate=5.317495463759254E-4]:8.886604264801E-2)[&rate=5.317495463759254E-4]:1.593389891458E-3,93[&rate=5.317495463759254E-4]:1.041580626765E-1)[&rate=5.317495463759254E-4]:3.335834996681E-2,(85[&rate=5.317495463759254E-4]:8.636865464158E-3,86[&rate=5.317495463759254E-4]:8.636865464158E-3)[&rate=5.317495463759254E-4]:1.151809170421E-1)[&rate=5.317495463759254E-4]:7.259868040999E-3,((90[&rate=5.317495463759254E-4]:7.007558160069E-2,91[&rate=5.317495463759254E-4]:7.007558160069E-2)[&rate=5.317495463759254E-4]:2.253436410212E-2,92[&rate=5.317495463759254E-4]:9.260994570282E-2)[&rate=5.317495463759254E-4]:5.216633498147E-2)[&rate=5.317495463759254E-4]:9.559680238226E-2)[&rate=5.317495463759254E-4]:1.115802648675E0)[&rate=5.317495463759254E-4]:6.202114880254E-1,((142[&rate=5.317495463759254E-4]:4.028861635483E-1,((141[&rate=5.317495463759254E-4]:1.966116059699E-1,145[&rate=5.317495463759254E-4]:1.993513319975E-1)[&rate=5.317495463759254E-4]:9.676263506322E-2,144[&rate=5.317495463759254E-4]:2.906345150058E-1)[&rate=5.317495463759254E-4]:1.067721964875E-1)[&rate=5.317495463759254E-4]:9.592805660363E-1,((((105[&rate=5.317495463759254E-4]:4.170985140616E-1,110[&rate=5.317495463759254E-4]:4.390163222807E-1)[&rate=5.317495463759254E-4]:2.416917236495E-1,((9[&rate=5.317495463759254E-4]:4.941878678796E-1,113[&rate=5.317495463759254E-4]:5.024070459617E-1)[&rate=5.317495463759254E-4]:1.238156012596E-2,(((17[&rate=5.317495463759254E-4]:2.167321476485E-1,14[&rate=5.317495463759254E-4]:1.783759832648E-1)[&rate=5.317495463759254E-4]:2.3452791505E-1,(4[&rate=5.317495463759254E-4]:9.193726095775E-2,30[&rate=5.317495463759254E-4]:2.645400006838E-1)[&rate=5.317495463759254E-4]:2.634323907819E-1)[&rate=5.317495463759254E-4]:7.610332207276E-2,(112[&rate=5.317495463759254E-4]:3.726455079804E-1,117[&rate=5.317495463759254E-4]:3.75385234008E-1)[&rate=5.317495463759254E-4]:1.163617124072E-1)[&rate=5.317495463759254E-4]:2.578138570008E-2)[&rate=5.317495463759254E-4]:1.713988918972E-1)[&rate=5.317495463759254E-4]:2.840720323932E-1,((((13[&rate=5.317495463759254E-4]:4.847910426077E-1,19[&rate=5.317495463759254E-4]:5.231472069914E-1)[&rate=5.317495463759254E-4]:1.274987514478E-1,((107[&rate=5.317495463759254E-4]:4.617518626437E-1,(109[&rate=5.317495463759254E-4]:4.758630524864E-1,(114[&rate=5.317495463759254E-4]:1.905141553702E-1,104[&rate=5.317495463759254E-4]:2.50788127973E-1)[&rate=5.317495463759254E-4]:2.058968423217E-1)[&rate=5.317495463759254E-4]:5.066892348981E-3)[&rate=5.317495463759254E-4]:3.360072401273E-2,108[&rate=5.317495463759254E-4]:4.926128606291E-1)[&rate=5.317495463759254E-4]:9.501939917996E-2)[&rate=5.317495463759254E-4]:6.916204814707E-2,115[&rate=5.317495463759254E-4]:5.992600613807E-1)[&rate=5.317495463759254E-4]:7.609520050527E-2,((116[&rate=5.317495463759254E-4]:4.781239519437E-1,(106[&rate=5.317495463759254E-4]:2.743002415601E-1,(111[&rate=5.317495463759254E-4]:1.982648944653E-1,139[&rate=5.317495463759254E-4]:3.736073602187E-1)[&rate=5.317495463759254E-4]:9.247370325917E-2)[&rate=5.317495463759254E-4]:2.640976829863E-1)[&rate=5.317495463759254E-4]:1.633329409147E-1,(148[&rate=5.317495463759254E-4]:1.556924105961E-1,143[&rate=5.317495463759254E-4]:1.529526845688E-1)[&rate=5.317495463759254E-4]:5.24120646646E-1)[&rate=5.317495463759254E-4]:3.389836902758E-2)[&rate=5.317495463759254E-4]:2.127124876702E-1)[&rate=5.317495463759254E-4]:1.868754211853E-1,((((23[&rate=5.317495463759254E-4]:6.222890213016E-1,(20[&rate=5.317495463759254E-4]:5.588245692964E-1,25[&rate=5.317495463759254E-4]:5.780026514882E-1)[&rate=5.317495463759254E-4]:5.524527392306E-2)[&rate=5.317495463759254E-4]:9.021915473343E-2,(140[&rate=5.317495463759254E-4]:4.954407874992E-1,11[&rate=5.317495463759254E-4]:5.14618869691E-1)[&rate=5.317495463759254E-4]:1.129577994948E-1)[&rate=5.317495463759254E-4]:4.443174265447E-1,102[&rate=5.317495463759254E-4]:6.140671073002E-3)[&rate=5.317495463759254E-4]:1.693701155639E-2,((1[&rate=5.317495463759254E-4]:2.989107966928E-2,(28[&rate=5.317495463759254E-4]:6.159167637398E-1,21[&rate=5.317495463759254E-4]:5.912592294934E-1)[&rate=5.317495463759254E-4]:2.002756857924E-1)[&rate=5.317495463759254E-4]:2.071543908381E-2,24[&rate=5.317495463759254E-4]:8.314284365613E-1)[&rate=5.317495463759254E-4]:3.532930816844E-1)[&rate=5.317495463759254E-4]:6.008466619442E-2)[&rate=5.317495463759254E-4]:3.242903829498E-2)[&rate=5.317495463759254E-4]:3.101109011413E-1)[&rate=5.317495463759254E-4]:3.340757984197E-1)[&rate=5.317495463759254E-4]:7.467321007835E-1)[&rate=5.317495463759254E-4]:2.355759696283E-2)[&rate=5.317495463759254E-4]:6.383928040633E-2)[&rate=5.317495463759254E-4]:4.215488576938E-2)[&rate=5.317495463759254E-4]:6.498713645784E-1)[&rate=5.317495463759254E-4]:1.882380054164E-1,(((45[&rate=5.317495463759254E-4]:6.595966327748E-1,(((49[&rate=5.317495463759254E-4]:5.168768388244E-1,(44[&rate=5.317495463759254E-4]:4.870980037769E-1,(51[&rate=5.317495463759254E-4]:4.379844056455E-1,47[&rate=5.317495463759254E-4]:4.65306810017E-1)[&rate=5.317495463759254E-4]:2.725567463414E-2)[&rate=5.317495463759254E-4]:5.710123941892E-2)[&rate=5.317495463759254E-4]:1.700623752227E-3,((43[&rate=5.317495463759254E-4]:4.487687669491E-1,46[&rate=5.317495463759254E-4]:4.487687669491E-1)[&rate=5.317495463759254E-4]:4.870572689545E-3,(48[&rate=5.317495463759254E-4]:3.631323636037E-1,(42[&rate=5.317495463759254E-4]:2.655184111668E-1,41[&rate=5.317495463759254E-4]:2.600539302925E-1)[&rate=5.317495463759254E-4]:5.93625863167E-2)[&rate=5.317495463759254E-4]:7.95780142864E-2)[&rate=5.317495463759254E-4]:9.772500818369E-2)[&rate=5.317495463759254E-4]:3.87259111159E-2,50[&rate=5.317495463759254E-4]:5.573033736925E-1)[&rate=5.317495463759254E-4]:7.770309514797E-2)[&rate=5.317495463759254E-4]:1.906113047386E-1,((((64[&rate=5.317495463759254E-4]:4.324091546283E-1,((62[&rate=5.317495463759254E-4]:3.436565497051E-1,65[&rate=5.317495463759254E-4]:1.518757277874E-1)[&rate=5.317495463759254E-4]:3.428709951746E-2,60[&rate=5.317495463759254E-4]:1.861628273048E-1)[&rate=5.317495463759254E-4]:9.556139581674E-2)[&rate=5.317495463759254E-4]:6.514608300191E-2,(61[&rate=5.317495463759254E-4]:1.809563857447E-1,63[&rate=5.317495463759254E-4]:1.398604953336E-1)[&rate=5.317495463759254E-4]:3.576947422966E-1)[&rate=5.317495463759254E-4]:8.289875244498E-1,(118[&rate=5.317495463759254E-4]:5.820434757862E-1,(69[&rate=5.317495463759254E-4]:5.852124693782E-1,((132[&rate=5.317495463759254E-4]:1.131857716714E-1,129[&rate=5.317495463759254E-4]:1.10446045644E-1)[&rate=5.317495463759254E-4]:1.576607270345E-1,(130[&rate=5.317495463759254E-4]:1.040930789588E-1,131[&rate=5.317495463759254E-4]:1.068328049861E-1)[&rate=5.317495463759254E-4]:1.640136937197E-1)[&rate=5.317495463759254E-4]:1.691604912201E-1)[&rate=5.317495463759254E-4]:7.7899105176E-3)[&rate=5.317495463759254E-4]:7.855951767049E-1)[&rate=5.317495463759254E-4]:1.409925305605E-2,128[&rate=5.317495463759254E-4]:1.24201187815E0)[&rate=5.317495463759254E-4]:3.81592271655E-1)[&rate=5.317495463759254E-4]:1.433496168213E-1,(((121[&rate=5.317495463759254E-4]:1.883207733268E0,127[&rate=5.317495463759254E-4]:2.324303623679E0)[&rate=5.317495463759254E-4]:2.314642511024E-1,36[&rate=5.317495463759254E-4]:3.521992957633E-2)[&rate=5.317495463759254E-4]:1.739531649302E-1,35[&rate=5.317495463759254E-4]:1.625977520408E-1)[&rate=5.317495463759254E-4]:7.558889129756E-2)[&rate=5.317495463759254E-4]:5.86669608765E-1)[&rate=5.317495463759254E-4]:3.366918271872E-2,((66[&rate=5.317495463759254E-4]:2.67171784418E-1,((124[&rate=5.317495463759254E-4]:2.959838059353E-1,(123[&rate=5.317495463759254E-4]:2.349879573719E-1,122[&rate=5.317495463759254E-4]:2.349879573719E-1)[&rate=5.317495463759254E-4]:6.372808900049E-2)[&rate=5.317495463759254E-4]:4.47739061354E-1,67[&rate=5.317495463759254E-4]:2.451825573857E-1)[&rate=5.317495463759254E-4]:2.198922703235E-2)[&rate=5.317495463759254E-4]:7.291989617038E-2,((126[&rate=5.317495463759254E-4]:1.142850126995E0,((135[&rate=5.317495463759254E-4]:5.015887337608E-1,(138[&rate=5.317495463759254E-4]:1.827270819166E-1,136[&rate=5.317495463759254E-4]:5.122023260143E-2)[&rate=5.317495463759254E-4]:5.188616518442E-1)[&rate=5.317495463759254E-4]:9.550232484487E-1,119[&rate=5.317495463759254E-4]:1.804557187689E0)[&rate=5.317495463759254E-4]:1.2399546195E-1)[&rate=5.317495463759254E-4]:2.717256808791E-1,120[&rate=5.317495463759254E-4]:2.104387919559E0)[&rate=5.317495463759254E-4]:1.726900623992E-1)[&rate=5.317495463759254E-4]:5.184337542337E-1)[&rate=5.317495463759254E-4]:1.387209761994E-2)[&rate=5.317495463759254E-4]:2.624613146849E-2,33[&rate=5.317495463759254E-4]:1.919160911604E-2)[&rate=5.317495463759254E-4]:4.737227931558E-2,32[&rate=5.317495463759254E-4]:6.10844363769E-2);
tree STATE_52300000 [&joint=-20965.85655514515,lnP=-20965.85655514515] = [&R] ((32[&rate=5.641772367296567E-4]:1.444618514443E-2,(((((((((59[&rate=5.641772367296567E-4]:2.843048358045E-1,58[&rate=5.641772367296567E-4]:3.034305188646E-1)[&rate=5.641772367296567E-4]:3.501991614895E-2,(54[&rate=5.641772367296567E-4]:1.977894556573E-1,37[&rate=5.641772367296567E-4]:2.742921878978E-1)[&rate=5.641772367296567E-4]:8.32839301759E-2)[&rate=5.641772367296567E-4]:7.81361611421E-2,(56[&rate=5.641772367296567E-4]:3.345548931243E-1,55[&rate=5.641772367296567E-4]:3.345548931243E-1)[&rate=5.641772367296567E-4]:5.470929865969E-2)[&rate=5.641772367296567E-4]:3.84273874349E-2,57[&rate=5.641772367296567E-4]:4.386205409676E-1)[&rate=5.641772367296567E-4]:3.233274223488E-1,68[&rate=5.641772367296567E-4]:7.100353950103E-1)[&rate=5.641772367296567E-4]:3.849359005472E-1,(((((52[&rate=5.641772367296567E-4]:3.623786945768E-1,((29[&rate=5.641772367296567E-4]:6.173675850011E-1,(5[&rate=5.641772367296567E-4]:1.657301394713E-1,12[&rate=5.641772367296567E-4]:2.040863038547E-1)[&rate=5.641772367296567E-4]:3.064319660778E-1)[&rate=5.641772367296567E-4]:4.692391066117E-1,103[&rate=5.641772367296567E-4]:8.53729979284E-1)[&rate=5.641772367296567E-4]:1.172942449854E0)[&rate=5.641772367296567E-4]:1.448686862233E-1,53[&rate=5.641772367296567E-4]:4.990506594887E-1)[&rate=5.641772367296567E-4]:9.117325849573E-2,(((76[&rate=5.641772367296567E-4]:4.835822210522E-1,(70[&rate=5.641772367296567E-4]:4.190953335072E-1,74[&rate=5.641772367296567E-4]:4.574514978906E-1)[&rate=5.641772367296567E-4]:2.613072316158E-2)[&rate=5.641772367296567E-4]:3.901791327196E-2,75[&rate=5.641772367296567E-4]:5.226001343242E-1)[&rate=5.641772367296567E-4]:4.604372971608E-1,(((((82[&rate=5.641772367296567E-4]:3.710745184634E-1,79[&rate=5.641772367296567E-4]:3.628553403814E-1)[&rate=5.641772367296567E-4]:1.940621795879E-2,(72[&rate=5.641772367296567E-4]:7.245045311851E-2,78[&rate=5.641772367296567E-4]:9.436826133782E-2)[&rate=5.641772367296567E-4]:2.878932970023E-1)[&rate=5.641772367296567E-4]:3.667737856248E-2,73[&rate=5.641772367296567E-4]:4.600348273135E-1)[&rate=5.641772367296567E-4]:2.147122444684E-2,(81[&rate=5.641772367296567E-4]:1.521308923561E-1,80[&rate=5.641772367296567E-4]:1.521308923561E-1)[&rate=5.641772367296567E-4]:2.800600909111E-1)[&rate=5.641772367296567E-4]:1.816464266161E-1,(71[&rate=5.641772367296567E-4]:3.876633710454E-1,77[&rate=5.641772367296567E-4]:4.506770696756E-1)[&rate=5.641772367296567E-4]:2.069959566461E-1)[&rate=5.641772367296567E-4]:3.198849531086E-1)[&rate=5.641772367296567E-4]:3.536495451116E-1)[&rate=5.641772367296567E-4]:2.146156520329E-2,(133[&rate=5.641772367296567E-4]:5.000728120726E-1,(137[&rate=5.641772367296567E-4]:2.484490517757E-1,134[&rate=5.641772367296567E-4]:1.772161750635E-1)[&rate=5.641772367296567E-4]:2.927196507079E-1)[&rate=5.641772367296567E-4]:8.936921680833E-1)[&rate=5.641772367296567E-4]:2.636967308254E-1,125[&rate=5.641772367296567E-4]:6.64999700352E-1)[&rate=5.641772367296567E-4]:5.966382618723E-1)[&rate=5.641772367296567E-4]:8.700225950781E-2,((38[&rate=5.641772367296567E-4]:7.418603990375E-1,((((((146[&rate=5.641772367296567E-4]:4.43125196644E-1,16[&rate=5.641772367296567E-4]:2.408399543526E0)[&rate=5.641772367296567E-4]:1.694818451163E-1,39[&rate=5.641772367296567E-4]:4.923884625254E-1)[&rate=5.641772367296567E-4]:1.074627831342E-1,((((((7[&rate=5.641772367296567E-4]:1.745795266446E-1,8[&rate=5.641772367296567E-4]:1.745795266446E-1)[&rate=5.641772367296567E-4]:2.792194715708E-1,26[&rate=5.641772367296567E-4]:5.60648313284E-1)[&rate=5.641772367296567E-4]:2.40814941E-1,(22[&rate=5.641772367296567E-4]:4.118878688077E-1,27[&rate=5.641772367296567E-4]:4.283262249721E-1)[&rate=5.641772367296567E-4]:3.786164813666E-1)[&rate=5.641772367296567E-4]:1.598086117234E-2,31[&rate=5.641772367296567E-4]:8.612797318947E-1)[&rate=5.641772367296567E-4]:2.088972114623E-1,2[&rate=5.641772367296567E-4]:8.427796830829E-1)[&rate=5.641772367296567E-4]:1.51035008058E0,(97[&rate=5.641772367296567E-4]:3.174838558644E-1,(101[&rate=5.641772367296567E-4]:5.112913085594E-1,(((((((84[&rate=5.641772367296567E-4]:1.601407379507E-2,(93[&rate=5.641772367296567E-4]:2.431893556333E-2,86[&rate=5.641772367296567E-4]:1.062030542632E-2)[&rate=5.641772367296567E-4]:5.393768368751E-3)[&rate=5.641772367296567E-4]:5.931074488759E-2,(83[&rate=5.641772367296567E-4]:4.678926666066E-2,85[&rate=5.641772367296567E-4]:4.678926666066E-2)[&rate=5.641772367296567E-4]:2.853555202199E-2)[&rate=5.641772367296567E-4]:1.016306493757E-1,(87[&rate=5.641772367296567E-4]:1.266371819961E-1,((90[&rate=5.641772367296567E-4]:2.337251510319E-2,91[&rate=5.641772367296567E-4]:2.337251510319E-2)[&rate=5.641772367296567E-4]:8.010146140019E-2,92[&rate=5.641772367296567E-4]:1.034739765034E-1)[&rate=5.641772367296567E-4]:3.686183562971E-2)[&rate=5.641772367296567E-4]:5.031828606227E-2)[&rate=5.641772367296567E-4]:8.364835127617E-2,(89[&rate=5.641772367296567E-4]:3.702902545606E-2,88[&rate=5.641772367296567E-4]:2.333039531905E-2)[&rate=5.641772367296567E-4]:2.372734240155E-1)[&rate=5.641772367296567E-4]:8.162043270766E-1,3[&rate=5.641772367296567E-4]:5.37082119014E-1)[&rate=5.641772367296567E-4]:1.608679180521E-1,((18[&rate=5.641772367296567E-4]:6.885512401869E-1,(10[&rate=5.641772367296567E-4]:4.394790618553E-1,15[&rate=5.641772367296567E-4]:4.778352262387E-1)[&rate=5.641772367296567E-4]:2.024968358659E-1)[&rate=5.641772367296567E-4]:1.169471224981E-2,6[&rate=5.641772367296567E-4]:6.372322538066E-1)[&rate=5.641772367296567E-4]:1.127725777799E-1)[&rate=5.641772367296567E-4]:6.673806769125E-1,((142[&rate=5.641772367296567E-4]:5.835922763319E-1,((145[&rate=5.641772367296567E-4]:2.090961045656E-1,141[&rate=5.641772367296567E-4]:2.06356378538E-1)[&rate=5.641772367296567E-4]:1.63797491404E-1,144[&rate=5.641772367296567E-4]:3.674141439147E-1)[&rate=5.641772367296567E-4]:2.106986803623E-1)[&rate=5.641772367296567E-4]:8.244721965145E-1,((((1[&rate=5.641772367296567E-4]:1.598889187545E-1,(28[&rate=5.641772367296567E-4]:6.601482096943E-1,21[&rate=5.641772367296567E-4]:6.354906754478E-1)[&rate=5.641772367296567E-4]:2.860420789232E-1)[&rate=5.641772367296567E-4]:6.797779843141E-2,24[&rate=5.641772367296567E-4]:1.008688634994E0)[&rate=5.641772367296567E-4]:1.81742646715E-1,(((23[&rate=5.641772367296567E-4]:4.212748930051E-1,(20[&rate=5.641772367296567E-4]:3.839306944609E-1,25[&rate=5.641772367296567E-4]:4.031087766526E-1)[&rate=5.641772367296567E-4]:2.912502046209E-2)[&rate=5.641772367296567E-4]:6.006788262531E-2,(140[&rate=5.641772367296567E-4]:2.927531132352E-1,11[&rate=5.641772367296567E-4]:3.119311954269E-1)[&rate=5.641772367296567E-4]:8.448007335427E-2)[&rate=5.641772367296567E-4]:6.695697245709E-1,102[&rate=5.641772367296567E-4]:2.275686945563E-4)[&rate=5.641772367296567E-4]:2.85598773982E-2)[&rate=5.641772367296567E-4]:9.210110243892E-2,(((((4[&rate=5.641772367296567E-4]:1.808768479142E-1,30[&rate=5.641772367296567E-4]:3.534795876403E-1)[&rate=5.641772367296567E-4]:3.97915814702E-1,(112[&rate=5.641772367296567E-4]:3.559993491866E-1,117[&rate=5.641772367296567E-4]:3.587390752142E-1)[&rate=5.641772367296567E-4]:2.803275600048E-1)[&rate=5.641772367296567E-4]:1.498673041833E-2,9[&rate=5.641772367296567E-4]:6.430944615277E-1)[&rate=5.641772367296567E-4]:1.959301270016E-2,(((110[&rate=5.641772367296567E-4]:5.041333800695E-1,105[&rate=5.641772367296567E-4]:4.822155718504E-1)[&rate=5.641772367296567E-4]:1.021458336539E-2,113[&rate=5.641772367296567E-4]:5.198274154896E-1)[&rate=5.641772367296567E-4]:1.350934275014E-1,(17[&rate=5.641772367296567E-4]:5.503994606592E-1,14[&rate=5.641772367296567E-4]:5.120432962756E-1)[&rate=5.641772367296567E-4]:1.428775467154E-1)[&rate=5.641772367296567E-4]:1.598580931896E-2)[&rate=5.641772367296567E-4]:4.346132079808E-1,((((13[&rate=5.641772367296567E-4]:5.255292192286E-1,19[&rate=5.641772367296567E-4]:5.638853836123E-1)[&rate=5.641772367296567E-4]:2.059904934411E-1,(109[&rate=5.641772367296567E-4]:4.281723504128E-1,((108[&rate=5.641772367296567E-4]:2.446899549689E-1,(114[&rate=5.641772367296567E-4]:5.136353328249E-2,104[&rate=5.641772367296567E-4]:1.116375058853E-1)[&rate=5.641772367296567E-4]:1.35792175111E-1)[&rate=5.641772367296567E-4]:1.408600912249E-1,107[&rate=5.641772367296567E-4]:3.882897722211E-1)[&rate=5.641772367296567E-4]:2.070449599993E-2)[&rate=5.641772367296567E-4]:3.006076362295E-1)[&rate=5.641772367296567E-4]:2.257699834173E-2,115[&rate=5.641772367296567E-4]:6.719049301895E-1)[&rate=5.641772367296567E-4]:2.352012730951E-1,((148[&rate=5.641772367296567E-4]:2.446035904712E-1,143[&rate=5.641772367296567E-4]:2.418638644438E-1)[&rate=5.641772367296567E-4]:4.42836511893E-1,((139[&rate=5.641772367296567E-4]:5.318169225717E-1,(111[&rate=5.641772367296567E-4]:1.551928259587E-1,106[&rate=5.641772367296567E-4]:1.387544697943E-1)[&rate=5.641772367296567E-4]:2.012816308596E-1)[&rate=5.641772367296567E-4]:1.11327483208E-1,116[&rate=5.641772367296567E-4]:3.910896112592E-1)[&rate=5.641772367296567E-4]:2.579943267213E-1)[&rate=5.641772367296567E-4]:2.580222653042E-1)[&rate=5.641772367296567E-4]:1.162218761841E-1)[&rate=5.641772367296567E-4]:8.934129098058E-2)[&rate=5.641772367296567E-4]:4.060058184901E-2)[&rate=5.641772367296567E-4]:2.065813096253E-1)[&rate=5.641772367296567E-4]:1.487003206084E-1)[&rate=5.641772367296567E-4]:8.503949576649E-1)[&rate=5.641772367296567E-4]:7.88185360338E-3)[&rate=5.641772367296567E-4]:2.034472848256E-1)[&rate=5.641772367296567E-4]:1.519483738828E-2,147[&rate=5.641772367296567E-4]:6.724231322282E-1)[&rate=5.641772367296567E-4]:3.220870464516E-2,(98[&rate=5.641772367296567E-4]:7.337720767926E-1,(((100[&rate=5.641772367296567E-4]:4.302352480403E-1,94[&rate=5.641772367296567E-4]:4.302352480403E-1)[&rate=5.641772367296567E-4]:2.682315752963E-2,95[&rate=5.641772367296567E-4]:5.41757859122E-1)[&rate=5.641772367296567E-4]:1.838155374842E-1,(99[&rate=5.641772367296567E-4]:5.156438824091E-1,96[&rate=5.641772367296567E-4]:4.801247567262E-1)[&rate=5.641772367296567E-4]:2.208584759456E-1)[&rate=5.641772367296567E-4]:1.912764193515E-2)[&rate=5.641772367296567E-4]:4.189801144671E-2)[&rate=5.641772367296567E-4]:4.53784531743E-2,40[&rate=5.641772367296567E-4]:6.926332408673E-1)[&rate=5.641772367296567E-4]:1.175331690993E-1)[&rate=5.641772367296567E-4]:2.685291179395E-1,((127[&rate=5.641772367296567E-4]:2.214963074171E0,121[&rate=5.641772367296567E-4]:1.77386718376E0)[&rate=5.641772367296567E-4]:6.542518787273E-1,(((45[&rate=5.641772367296567E-4]:7.400087257384E-1,((51[&rate=5.641772367296567E-4]:5.889380583217E-1,(((43[&rate=5.641772367296567E-4]:4.831418321652E-1,(48[&rate=5.641772367296567E-4]:4.309097740546E-1,(42[&rate=5.641772367296567E-4]:1.552037354493E-1,41[&rate=5.641772367296567E-4]:1.497392545751E-1)[&rate=5.641772367296567E-4]:2.37454672485E-1)[&rate=5.641772367296567E-4]:4.130309636212E-2)[&rate=5.641772367296567E-4]:1.37034041487E-2,46[&rate=5.641772367296567E-4]:4.968452363139E-1)[&rate=5.641772367296567E-4]:1.149989015224E-1,(44[&rate=5.641772367296567E-4]:5.853603020477E-1,(50[&rate=5.641772367296567E-4]:4.078572820392E-1,49[&rate=5.641772367296567E-4]:4.078572820392E-1)[&rate=5.641772367296567E-4]:1.501806156369E-1)[&rate=5.641772367296567E-4]:2.101935491437E-2)[&rate=5.641772367296567E-4]:4.416324856894E-3)[&rate=5.641772367296567E-4]:4.690754877975E-2,47[&rate=5.641772367296567E-4]:6.631680114729E-1)[&rate=5.641772367296567E-4]:8.503743557681E-2)[&rate=5.641772367296567E-4]:1.615211420096E-1,((118[&rate=5.641772367296567E-4]:8.126788789619E-1,(69[&rate=5.641772367296567E-4]:6.033736814872E-1,((129[&rate=5.641772367296567E-4]:4.024366612222E-2,132[&rate=5.641772367296567E-4]:4.298339214958E-2)[&rate=5.641772367296567E-4]:2.321690973164E-1,(131[&rate=5.641772367296567E-4]:4.817223740107E-2,130[&rate=5.641772367296567E-4]:4.543251137372E-2)[&rate=5.641772367296567E-4]:2.26980252065E-1)[&rate=5.641772367296567E-4]:1.83015712569E-1)[&rate=5.641772367296567E-4]:2.202641015844E-1)[&rate=5.641772367296567E-4]:7.403440793352E-1,(((((60[&rate=5.641772367296567E-4]:2.352486544906E-2,64[&rate=5.641772367296567E-4]:1.742097969558E-1)[&rate=5.641772367296567E-4]:5.698471169938E-2,62[&rate=5.641772367296567E-4]:2.722903990662E-1)[&rate=5.641772367296567E-4]:1.419848519531E-1,65[&rate=5.641772367296567E-4]:2.224944291016E-1)[&rate=5.641772367296567E-4]:2.563103541566E-1,(61[&rate=5.641772367296567E-4]:2.118272164267E-1,63[&rate=5.641772367296567E-4]:1.707313260157E-1)[&rate=5.641772367296567E-4]:4.587583887492E-1)[&rate=5.641772367296567E-4]:7.890595942538E-1,128[&rate=5.641772367296567E-4]:1.319919172032E0)[&rate=5.641772367296567E-4]:9.337775886741E-2)[&rate=5.641772367296567E-4]:2.616291491395E-1)[&rate=5.641772367296567E-4]:1.357098519103E-1,(36[&rate=5.641772367296567E-4]:7.094498426303E-2,35[&rate=5.641772367296567E-4]:2.436964179727E-2)[&rate=5.641772367296567E-4]:2.574991668647E-1)[&rate=5.641772367296567E-4]:2.022285656508E-2)[&rate=5.641772367296567E-4]:1.059324052345E-1)[&rate=5.641772367296567E-4]:2.262288468315E-1)[&rate=5.641772367296567E-4]:2.39593288397E-1,34[&rate=5.641772367296567E-4]:1.083250705998E-2)[&rate=5.641772367296567E-4]:6.871031679888E-3,((66[&rate=5.641772367296567E-4]:2.040405290206E-1,(((122[&rate=5.641772367296567E-4]:2.900804014917E-1,123[&rate=5.641772367296567E-4]:2.900804014917E-1)[&rate=5.641772367296567E-4]:1.94694022046E-3,124[&rate=5.641772367296567E-4]:2.892951012751E-1)[&rate=5.641772367296567E-4]:2.867903987245E-1,67[&rate=5.641772367296567E-4]:7.754519009598E-2)[&rate=5.641772367296567E-4]:1.264953389246E-1)[&rate=5.641772367296567E-4]:6.31768604308E-2,(((135[&rate=5.641772367296567E-4]:6.460228346281E-1,(138[&rate=5.641772367296567E-4]:1.55668629589E-1,136[&rate=5.641772367296567E-4]:2.416178027376E-2)[&rate=5.641772367296567E-4]:6.903542050392E-1)[&rate=5.641772367296567E-4]:9.007739382457E-1,126[&rate=5.641772367296567E-4]:1.109039455709E0)[&rate=5.641772367296567E-4]:3.55219889048E-2,(120[&rate=5.641772367296567E-4]:9.416211620713E-1,119[&rate=5.641772367296567E-4]:1.03751157303E0)[&rate=5.641772367296567E-4]:8.927523942278E-1)[&rate=5.641772367296567E-4]:3.698301345221E-1)[&rate=5.641772367296567E-4]:6.134998479186E-1)[&rate=5.641772367296567E-4]:1.866045462365E-2)[&rate=5.641772367296567E-4]:1.403149860925E-1,33[&rate=5.641772367296567E-4]:1.602406232916E-1);
tree STATE_52310000 [&joint=-20953.944060384914,lnP=-20953.944060384914] = [&R] ((32[&rate=5.457540999515481E-4]:5.049291698965E-2,(34[&rate=5.457540999515481E-4]:2.603674796887E-2,(((((57[&rate=5.457540999515481E-4]:4.638055374974E-1,((37[&rate=5.457540999515481E-4]:1.57047626658E-1,54[&rate=5.457540999515481E-4]:8.054489441759E-2)[&rate=5.457540999515481E-4]:2.744266458231E-1,((56[&rate=5.457540999515481E-4]:1.326003882925E-1,55[&rate=5.457540999515481E-4]:1.326003882925E-1)[&rate=5.457540999515481E-4]:1.996456493482E-1,(59[&rate=5.457540999515481E-4]:1.917150179594E-1,58[&rate=5.457540999515481E-4]:2.108407010195E-1)[&rate=5.457540999515481E-4]:1.487277409929E-1)[&rate=5.457540999515481E-4]:5.278014740859E-2)[&rate=5.457540999515481E-4]:6.785039069934E-2)[&rate=5.457540999515481E-4]:2.586136493859E-1,68[&rate=5.457540999515481E-4]:6.705066185772E-1)[&rate=5.457540999515481E-4]:4.801517586465E-1,(((52[&rate=5.457540999515481E-4]:4.554647690078E-1,((29[&rate=5.457540999515481E-4]:3.99587780889E-1,(5[&rate=5.457540999515481E-4]:1.203314372139E-1,12[&rate=5.457540999515481E-4]:1.586876015974E-1)[&rate=5.457540999515481E-4]:1.340508642231E-1)[&rate=5.457540999515481E-4]:2.556051076652E-1,103[&rate=5.457540999515481E-4]:4.223161762254E-1)[&rate=5.457540999515481E-4]:1.697442327343E0)[&rate=5.457540999515481E-4]:2.290285800242E-1,(53[&rate=5.457540999515481E-4]:6.069299468137E-1,(((75[&rate=5.457540999515481E-4]:6.862397309047E-1,(76[&rate=5.457540999515481E-4]:6.121140370684E-1,(74[&rate=5.457540999515481E-4]:5.497441302552E-1,70[&rate=5.457540999515481E-4]:5.113879658717E-1)[&rate=5.457540999515481E-4]:6.236990681323E-2)[&rate=5.457540999515481E-4]:7.412569383631E-2)[&rate=5.457540999515481E-4]:4.537799147627E-2,(((81[&rate=5.457540999515481E-4]:1.743548468035E-1,80[&rate=5.457540999515481E-4]:1.743548468035E-1)[&rate=5.457540999515481E-4]:3.104305462425E-1,((73[&rate=5.457540999515481E-4]:1.632754552399E-1,77[&rate=5.457540999515481E-4]:1.577960031852E-1)[&rate=5.457540999515481E-4]:2.661403089664E-3,71[&rate=5.457540999515481E-4]:9.744370764472E-2)[&rate=5.457540999515481E-4]:3.681636032095E-1)[&rate=5.457540999515481E-4]:3.877462793351E-2,((82[&rate=5.457540999515481E-4]:3.190134817195E-1,79[&rate=5.457540999515481E-4]:3.107943036374E-1)[&rate=5.457540999515481E-4]:3.732957422863E-2,(72[&rate=5.457540999515481E-4]:8.657386368762E-2,78[&rate=5.457540999515481E-4]:1.084916719069E-1)[&rate=5.457540999515481E-4]:2.396322059591E-1)[&rate=5.457540999515481E-4]:1.836553211958E-1)[&rate=5.457540999515481E-4]:1.587426329084E-1)[&rate=5.457540999515481E-4]:6.096626245904E-1,(133[&rate=5.457540999515481E-4]:8.340070074556E-1,(137[&rate=5.457540999515481E-4]:7.924968967859E-1,134[&rate=5.457540999515481E-4]:7.212640200737E-1)[&rate=5.457540999515481E-4]:8.260600108068E-2)[&rate=5.457540999515481E-4]:5.428897778719E-1)[&rate=5.457540999515481E-4]:1.211265845449E-2)[&rate=5.457540999515481E-4]:6.936668090693E-2)[&rate=5.457540999515481E-4]:6.163403844147E-1,125[&rate=5.457540999515481E-4]:1.082254498474E0)[&rate=5.457540999515481E-4]:2.350705454164E-1)[&rate=5.457540999515481E-4]:1.253260982342E-1,((38[&rate=5.457540999515481E-4]:9.152195286084E-1,((((((97[&rate=5.457540999515481E-4]:3.277391476037E-1,16[&rate=5.457540999515481E-4]:2.484270325087E0)[&rate=5.457540999515481E-4]:3.998361227659E-2,((((31[&rate=5.457540999515481E-4]:8.253817727714E-1,((7[&rate=5.457540999515481E-4]:1.783695870999E-1,8[&rate=5.457540999515481E-4]:1.783695870999E-1)[&rate=5.457540999515481E-4]:3.840154080629E-1,26[&rate=5.457540999515481E-4]:6.692343102314E-1)[&rate=5.457540999515481E-4]:1.123118461016E-1)[&rate=5.457540999515481E-4]:5.52039248961E-2,(22[&rate=5.457540999515481E-4]:2.36180109968E-1,27[&rate=5.457540999515481E-4]:2.526184661324E-1)[&rate=5.457540999515481E-4]:5.896110671514E-1)[&rate=5.457540999515481E-4]:1.642838093379E-1,2[&rate=5.457540999515481E-4]:8.174722467314E-1)[&rate=5.457540999515481E-4]:1.508753897207E0,39[&rate=5.457540999515481E-4]:3.695003411088E-1)[&rate=5.457540999515481E-4]:6.926067013771E-2)[&rate=5.457540999515481E-4]:5.679262367124E-2,146[&rate=5.457540999515481E-4]:6.157722141527E-1)[&rate=5.457540999515481E-4]:9.152242065761E-3,((101[&rate=5.457540999515481E-4]:7.041303039074E-1,(((3[&rate=5.457540999515481E-4]:4.849467608158E-1,(((((86[&rate=5.457540999515481E-4]:5.8951549815E-2,93[&rate=5.457540999515481E-4]:7.265017995202E-2)[&rate=5.457540999515481E-4]:5.50281690472E-2,(83[&rate=5.457540999515481E-4]:9.958054026955E-2,84[&rate=5.457540999515481E-4]:9.958054026955E-2)[&rate=5.457540999515481E-4]:1.439917859265E-2)[&rate=5.457540999515481E-4]:6.26722102807E-2,85[&rate=5.457540999515481E-4]:1.766519291429E-1)[&rate=5.457540999515481E-4]:2.370777843514E-2,(((90[&rate=5.457540999515481E-4]:2.165984163429E-2,91[&rate=5.457540999515481E-4]:2.165984163429E-2)[&rate=5.457540999515481E-4]:9.493750616383E-2,92[&rate=5.457540999515481E-4]:1.165973477981E-1)[&rate=5.457540999515481E-4]:5.744087797772E-2,87[&rate=5.457540999515481E-4]:1.603395956388E-1)[&rate=5.457540999515481E-4]:4.002011193922E-2)[&rate=5.457540999515481E-4]:9.816485417692E-2,(89[&rate=5.457540999515481E-4]:9.026316185091E-2,88[&rate=5.457540999515481E-4]:7.65645317139E-2)[&rate=5.457540999515481E-4]:2.219600300411E-1)[&rate=5.457540999515481E-4]:7.26148226458E-1)[&rate=5.457540999515481E-4]:3.553923002799E-1,((10[&rate=5.457540999515481E-4]:5.995073108705E-1,15[&rate=5.457540999515481E-4]:6.378634752539E-1)[&rate=5.457540999515481E-4]:8.425161356428E-2,(18[&rate=5.457540999515481E-4]:6.031266672717E-1,6[&rate=5.457540999515481E-4]:5.401129686416E-1)[&rate=5.457540999515481E-4]:1.272075996288E-1)[&rate=5.457540999515481E-4]:2.250732873459E-1)[&rate=5.457540999515481E-4]:4.430614204845E-1,((142[&rate=5.457540999515481E-4]:4.874577645306E-1,((141[&rate=5.457540999515481E-4]:6.622884838725E-2,145[&rate=5.457540999515481E-4]:6.896857441484E-2)[&rate=5.457540999515481E-4]:1.45463787241E-1,144[&rate=5.457540999515481E-4]:2.089529096009E-1)[&rate=5.457540999515481E-4]:2.730254028748E-1)[&rate=5.457540999515481E-4]:8.588820148068E-1,((((((148[&rate=5.457540999515481E-4]:3.659537905691E-1,143[&rate=5.457540999515481E-4]:3.632140645417E-1)[&rate=5.457540999515481E-4]:3.542754142854E-1,((111[&rate=5.457540999515481E-4]:2.2345325683E-2,106[&rate=5.457540999515481E-4]:5.906969518624E-3)[&rate=5.457540999515481E-4]:2.873164635854E-1,139[&rate=5.457540999515481E-4]:4.850042550218E-1)[&rate=5.457540999515481E-4]:4.489235799695E-1)[&rate=5.457540999515481E-4]:1.7428269991E-1,116[&rate=5.457540999515481E-4]:8.561557403808E-1)[&rate=5.457540999515481E-4]:3.243392347477E-2,((13[&rate=5.457540999515481E-4]:2.280117915044E-1,19[&rate=5.457540999515481E-4]:2.66367955888E-1)[&rate=5.457540999515481E-4]:6.525595807676E-1,(115[&rate=5.457540999515481E-4]:5.554556307884E-1,(((114[&rate=5.457540999515481E-4]:2.852106108154E-2,104[&rate=5.457540999515481E-4]:8.879503368432E-2)[&rate=5.457540999515481E-4]:2.95388854468E-1,(107[&rate=5.457540999515481E-4]:1.169431175658E-1,108[&rate=5.457540999515481E-4]:1.142033915384E-1)[&rate=5.457540999515481E-4]:2.672407705865E-1)[&rate=5.457540999515481E-4]:5.896041587227E-2,109[&rate=5.457540999515481E-4]:4.623223862163E-1)[&rate=5.457540999515481E-4]:1.725852993666E-1)[&rate=5.457540999515481E-4]:2.429239606617E-1)[&rate=5.457540999515481E-4]:9.021007240547E-2)[&rate=5.457540999515481E-4]:3.901031726927E-2,((112[&rate=5.457540999515481E-4]:6.021709156355E-1,((9[&rate=5.457540999515481E-4]:3.719630373432E-1,117[&rate=5.457540999515481E-4]:3.829219414529E-1)[&rate=5.457540999515481E-4]:1.887998848167E-1,((17[&rate=5.457540999515481E-4]:3.300639500434E-1,14[&rate=5.457540999515481E-4]:2.917077856597E-1)[&rate=5.457540999515481E-4]:1.791764133142E-1,(4[&rate=5.457540999515481E-4]:2.522158238803E-1,30[&rate=5.457540999515481E-4]:4.248185636063E-1)[&rate=5.457540999515481E-4]:1.611341285184E-1)[&rate=5.457540999515481E-4]:9.80979012681E-2)[&rate=5.457540999515481E-4]:3.318881539347E-2)[&rate=5.457540999515481E-4]:5.126746579941E-2,((105[&rate=5.457540999515481E-4]:3.656907632476E-1,110[&rate=5.457540999515481E-4]:3.876085714667E-1)[&rate=5.457540999515481E-4]:1.279727527345E-1,113[&rate=5.457540999515481E-4]:5.210607762559E-1)[&rate=5.457540999515481E-4]:1.32377605179E-1)[&rate=5.457540999515481E-4]:3.563533805118E-1)[&rate=5.457540999515481E-4]:1.061895147315E-1,(((24[&rate=5.457540999515481E-4]:1.015919051168E0,(1[&rate=5.457540999515481E-4]:1.173940176317E-1,(28[&rate=5.457540999515481E-4]:8.161655816222E-1,21[&rate=5.457540999515481E-4]:7.915080473757E-1)[&rate=5.457540999515481E-4]:8.752980587243E-2)[&rate=5.457540999515481E-4]:1.177031157284E-1)[&rate=5.457540999515481E-4]:1.478043960861E-1,((23[&rate=5.457540999515481E-4]:6.46158516907E-1,(20[&rate=5.457540999515481E-4]:4.420297889843E-1,25[&rate=5.457540999515481E-4]:4.61207871176E-1)[&rate=5.457540999515481E-4]:1.959095498407E-1)[&rate=5.457540999515481E-4]:1.62998199816E-1,(140[&rate=5.457540999515481E-4]:5.926796914347E-1,11[&rate=5.457540999515481E-4]:6.118577736265E-1)[&rate=5.457540999515481E-4]:1.123674362474E-1)[&rate=5.457540999515481E-4]:3.436078264217E-1)[&rate=5.457540999515481E-4]:6.081780915184E-3,102[&rate=5.457540999515481E-4]:8.161392553213E-3)[&rate=5.457540999515481E-4]:3.384728138543E-2)[&rate=5.457540999515481E-4]:5.775576293292E-2)[&rate=5.457540999515481E-4]:1.863757707361E-1)[&rate=5.457540999515481E-4]:4.234695483547E-1)[&rate=5.457540999515481E-4]:7.61706536234E-1,40[&rate=5.457540999515481E-4]:4.926726811476E-1)[&rate=5.457540999515481E-4]:1.203319583595E-2)[&rate=5.457540999515481E-4]:2.169733514988E-1,147[&rate=5.457540999515481E-4]:7.790562776626E-1)[&rate=5.457540999515481E-4]:2.077376336733E-1,(((100[&rate=5.457540999515481E-4]:2.209470159701E-1,94[&rate=5.457540999515481E-4]:2.209470159701E-1)[&rate=5.457540999515481E-4]:2.508285268184E-1,95[&rate=5.457540999515481E-4]:5.564749963406E-1)[&rate=5.457540999515481E-4]:2.430898664464E-1,(98[&rate=5.457540999515481E-4]:7.352686107273E-1,(99[&rate=5.457540999515481E-4]:5.573468085638E-1,96[&rate=5.457540999515481E-4]:5.218276828809E-1)[&rate=5.457540999515481E-4]:1.997797256607E-1)[&rate=5.457540999515481E-4]:5.336729031101E-2)[&rate=5.457540999515481E-4]:2.691962616636E-1)[&rate=5.457540999515481E-4]:5.410867738181E-2)[&rate=5.457540999515481E-4]:2.938411582686E-1,(((36[&rate=5.457540999515481E-4]:2.000528630763E-2,(127[&rate=5.457540999515481E-4]:2.319695390096E0,121[&rate=5.457540999515481E-4]:1.878599499685E0)[&rate=5.457540999515481E-4]:2.208578414172E-1)[&rate=5.457540999515481E-4]:3.033039194171E-1,((45[&rate=5.457540999515481E-4]:6.778719909537E-1,(((43[&rate=5.457540999515481E-4]:3.674316108369E-1,46[&rate=5.457540999515481E-4]:3.674316108369E-1)[&rate=5.457540999515481E-4]:1.534542378859E-1,((41[&rate=5.457540999515481E-4]:3.578970920229E-1,42[&rate=5.457540999515481E-4]:3.633615728972E-1)[&rate=5.457540999515481E-4]:8.999725188107E-2,48[&rate=5.457540999515481E-4]:4.916101908985E-1)[&rate=5.457540999515481E-4]:1.834669607591E-2)[&rate=5.457540999515481E-4]:2.211687447564E-2,(((50[&rate=5.457540999515481E-4]:2.91441850715E-1,49[&rate=5.457540999515481E-4]:2.91441850715E-1)[&rate=5.457540999515481E-4]:1.307058925507E-1,51[&rate=5.457540999515481E-4]:4.276122241399E-1)[&rate=5.457540999515481E-4]:1.271336183091E-2,(44[&rate=5.457540999515481E-4]:2.756935994056E-1,47[&rate=5.457540999515481E-4]:2.811580802798E-1)[&rate=5.457540999515481E-4]:1.864899100625E-1)[&rate=5.457540999515481E-4]:7.535473285618E-2)[&rate=5.457540999515481E-4]:1.430659890666E-1)[&rate=5.457540999515481E-4]:3.088245957889E-1,(((((65[&rate=5.457540999515481E-4]:8.130402667865E-2,64[&rate=5.457540999515481E-4]:2.319889581854E-1)[&rate=5.457540999515481E-4]:1.999775113317E-1,(62[&rate=5.457540999515481E-4]:4.102342665427E-1,60[&rate=5.457540999515481E-4]:2.184534446249E-1)[&rate=5.457540999515481E-4]:6.282809338537E-2)[&rate=5.457540999515481E-4]:2.114309385055E-1,(61[&rate=5.457540999515481E-4]:1.05940875281E-1,63[&rate=5.457540999515481E-4]:6.484498486997E-2)[&rate=5.457540999515481E-4]:5.785524231525E-1)[&rate=5.457540999515481E-4]:6.91624656356E-1,((69[&rate=5.457540999515481E-4]:7.489622424681E-1,118[&rate=5.457540999515481E-4]:7.380033383584E-1)[&rate=5.457540999515481E-4]:3.317071195978E-2,(131[&rate=5.457540999515481E-4]:2.238631596014E-1,((132[&rate=5.457540999515481E-4]:1.493587588576E-1,130[&rate=5.457540999515481E-4]:1.466190328302E-1)[&rate=5.457540999515481E-4]:1.167957981121E-2,129[&rate=5.457540999515481E-4]:1.582986126414E-1)[&rate=5.457540999515481E-4]:6.282482093264E-2)[&rate=5.457540999515481E-4]:4.130643153742E-1)[&rate=5.457540999515481E-4]:6.049439044713E-1)[&rate=5.457540999515481E-4]:4.682858852004E-2,128[&rate=5.457540999515481E-4]:1.283220515912E0)[&rate=5.457540999515481E-4]:4.768722831217E-1)[&rate=5.457540999515481E-4]:4.540818751268E-2)[&rate=5.457540999515481E-4]:1.076232956279E-1,35[&rate=5.457540999515481E-4]:3.843571588868E-1)[&rate=5.457540999515481E-4]:2.223380814746E-1)[&rate=5.457540999515481E-4]:1.215685973242E-1)[&rate=5.457540999515481E-4]:1.578093897977E-1,((66[&rate=5.457540999515481E-4]:2.40181781433E-1,((135[&rate=5.457540999515481E-4]:3.164886411747E-1,(138[&rate=5.457540999515481E-4]:1.533603016764E-1,136[&rate=5.457540999515481E-4]:2.185345236121E-2)[&rate=5.457540999515481E-4]:3.631283394983E-1)[&rate=5.457540999515481E-4]:1.197674633813E0,((120[&rate=5.457540999515481E-4]:1.590832539645E0,126[&rate=5.457540999515481E-4]:9.010204279603E-1)[&rate=5.457540999515481E-4]:1.658277171042E-1,119[&rate=5.457540999515481E-4]:1.852550667708E0)[&rate=5.457540999515481E-4]:9.557812758829E-3)[&rate=5.457540999515481E-4]:4.109500132947E-1)[&rate=5.457540999515481E-4]:1.437872029564E-1,(((124[&rate=5.457540999515481E-4]:9.826559352501E-2,123[&rate=5.457540999515481E-4]:1.009978339621E-1)[&rate=5.457540999515481E-4]:2.308621709699E-1,122[&rate=5.457540999515481E-4]:3.31860004932E-1)[&rate=5.457540999515481E-4]:4.121992411393E-1,67[&rate=5.457540999515481E-4]:2.427866957306E-1)[&rate=5.457540999515481E-4]:1.411822886588E-1)[&rate=5.457540999515481E-4]:5.021042430939E-1)[&rate=5.457540999515481E-4]:2.977219115605E-3)[&rate=5.457540999515481E-4]:4.637397723987E-2)[&rate=5.457540999515481E-4]:2.344017691765E-2,33[&rate=5.457540999515481E-4]:7.941254596202E-2);
tree STATE_52320000 [&joint=-20970.7973819091,lnP=-20970.7973819091] = [&R] ((((((((123[&rate=5.779620735280568E-4]:1.627572239161E-1,124[&rate=5.779620735280568E-4]:1.60024983479E-1)[&rate=5.779620735280568E-4]:2.63980169696E-1,122[&rate=5.779620735280568E-4]:4.267373936121E-1)[&rate=5.779620735280568E-4]:3.052466358763E-1,67[&rate=5.779620735280568E-4]:2.307114791478E-1)[&rate=5.779620735280568E-4]:1.328805524951E-1,((126[&rate=5.779620735280568E-4]:9.919793678643E-1,120[&rate=5.779620735280568E-4]:1.681791479549E0)[&rate=5.779620735280568E-4]:1.077202389582E-1,(119[&rate=5.779620735280568E-4]:1.75281680926E0,(135[&rate=5.779620735280568E-4]:3.088517745376E-1,(138[&rate=5.779620735280568E-4]:2.534159882532E-1,136[&rate=5.779620735280568E-4]:1.21909138938E-1)[&rate=5.779620735280568E-4]:2.554357862844E-1)[&rate=5.779620735280568E-4]:1.096019829243E0)[&rate=5.779620735280568E-4]:1.325853202067E-1)[&rate=5.779620735280568E-4]:5.110666145053E-1)[&rate=5.779620735280568E-4]:2.576872358082E-2,66[&rate=5.779620735280568E-4]:3.893607552237E-1)[&rate=5.779620735280568E-4]:5.791517673851E-1,(33[&rate=5.779620735280568E-4]:6.67499875566E-2,((((57[&rate=5.779620735280568E-4]:4.78764061956E-1,((37[&rate=5.779620735280568E-4]:2.764116152656E-1,(56[&rate=5.779620735280568E-4]:8.949843248707E-2,55[&rate=5.779620735280568E-4]:8.949843248707E-2)[&rate=5.779620735280568E-4]:1.404650953467E-1)[&rate=5.779620735280568E-4]:1.531247570308E-1,((58[&rate=5.779620735280568E-4]:2.47507665592E-1,59[&rate=5.779620735280568E-4]:2.283819825319E-1)[&rate=5.779620735280568E-4]:1.423377379727E-1,54[&rate=5.779620735280568E-4]:3.324683543844E-1)[&rate=5.779620735280568E-4]:2.056528567155E-2)[&rate=5.779620735280568E-4]:8.474681534271E-2)[&rate=5.779620735280568E-4]:3.783511625778E-1,68[&rate=5.779620735280568E-4]:8.052026562277E-1)[&rate=5.779620735280568E-4]:4.454575550902E-1,(((52[&rate=5.779620735280568E-4]:7.965264650769E-1,((29[&rate=5.779620735280568E-4]:3.752082351352E-1,(5[&rate=5.779620735280568E-4]:2.885992125638E-2,12[&rate=5.779620735280568E-4]:6.721608563984E-2)[&rate=5.779620735280568E-4]:2.011428344268E-1)[&rate=5.779620735280568E-4]:4.31845700567E-1,103[&rate=5.779620735280568E-4]:5.741772233733E-1)[&rate=5.779620735280568E-4]:1.886642976264E0)[&rate=5.779620735280568E-4]:2.786349474476E-1,(53[&rate=5.779620735280568E-4]:8.197159387579E-1,((134[&rate=5.779620735280568E-4]:3.661699524094E-1,(137[&rate=5.779620735280568E-4]:4.141907634551E-1,133[&rate=5.779620735280568E-4]:3.730948730441E-1)[&rate=5.779620735280568E-4]:2.321206566649E-2)[&rate=5.779620735280568E-4]:1.009408979722E0,((75[&rate=5.779620735280568E-4]:6.83402153926E-1,(70[&rate=5.779620735280568E-4]:6.072728399178E-1,(74[&rate=5.779620735280568E-4]:6.050313659238E-1,76[&rate=5.779620735280568E-4]:6.050313659238E-1)[&rate=5.779620735280568E-4]:4.05976383775E-2)[&rate=5.779620735280568E-4]:3.777314962473E-2)[&rate=5.779620735280568E-4]:1.468812627755E-1,((71[&rate=5.779620735280568E-4]:3.473166180603E-1,(((78[&rate=5.779620735280568E-4]:6.29539552035E-2,72[&rate=5.779620735280568E-4]:4.103614698418E-2)[&rate=5.779620735280568E-4]:5.311170537122E-2,82[&rate=5.779620735280568E-4]:1.242848386568E-1)[&rate=5.779620735280568E-4]:1.725352276514E-1,79[&rate=5.779620735280568E-4]:2.886008882261E-1)[&rate=5.779620735280568E-4]:8.611299010819E-2)[&rate=5.779620735280568E-4]:1.784512852536E-1,((77[&rate=5.779620735280568E-4]:5.03565100419E-1,(81[&rate=5.779620735280568E-4]:1.76115809555E-1,80[&rate=5.779620735280568E-4]:1.76115809555E-1)[&rate=5.779620735280568E-4]:2.836136744256E-1)[&rate=5.779620735280568E-4]:2.821886535743E-2,73[&rate=5.779620735280568E-4]:5.372634178311E-1)[&rate=5.779620735280568E-4]:5.699763616758E-2)[&rate=5.779620735280568E-4]:2.360223627027E-1)[&rate=5.779620735280568E-4]:5.398160633747E-1)[&rate=5.779620735280568E-4]:1.960795172939E-1)[&rate=5.779620735280568E-4]:2.472487524552E-1)[&rate=5.779620735280568E-4]:4.494115529717E-1,125[&rate=5.779620735280568E-4]:1.305993730524E0)[&rate=5.779620735280568E-4]:1.113331474611E-1)[&rate=5.779620735280568E-4]:1.94033969923E-1,34[&rate=5.779620735280568E-4]:3.395984483856E-2)[&rate=5.779620735280568E-4]:4.922849888241E-2)[&rate=5.779620735280568E-4]:2.23104802577E-2)[&rate=5.779620735280568E-4]:5.56545007586E-3,((38[&rate=5.779620735280568E-4]:8.098350554079E-1,(((146[&rate=5.779620735280568E-4]:6.690626037937E-1,(((100[&rate=5.779620735280568E-4]:2.475886024263E-1,94[&rate=5.779620735280568E-4]:2.475886024263E-1)[&rate=5.779620735280568E-4]:1.121347034339E-1,95[&rate=5.779620735280568E-4]:4.444227594122E-1)[&rate=5.779620735280568E-4]:2.272022696113E-1,((99[&rate=5.779620735280568E-4]:5.232024996366E-1,96[&rate=5.779620735280568E-4]:4.876833739538E-1)[&rate=5.779620735280568E-4]:1.498815632292E-1,98[&rate=5.779620735280568E-4]:6.512261393686E-1)[&rate=5.779620735280568E-4]:9.469927906222E-3)[&rate=5.779620735280568E-4]:1.656325783032E-2)[&rate=5.779620735280568E-4]:3.004839891565E-3,(147[&rate=5.779620735280568E-4]:5.939467849882E-1,((101[&rate=5.779620735280568E-4]:6.238443939771E-1,(((((6[&rate=5.779620735280568E-4]:4.689695281463E-1,18[&rate=5.779620735280568E-4]:5.319832267764E-1)[&rate=5.779620735280568E-4]:1.694426304372E-1,(10[&rate=5.779620735280568E-4]:1.985317949167E-1,15[&rate=5.779620735280568E-4]:2.368879593001E-1)[&rate=5.779620735280568E-4]:4.563187198312E-1)[&rate=5.779620735280568E-4]:2.010286464744E-2,3[&rate=5.779620735280568E-4]:6.064602287104E-1)[&rate=5.779620735280568E-4]:2.637929719015E-2,(((((90[&rate=5.779620735280568E-4]:9.602500129122E-2,91[&rate=5.779620735280568E-4]:9.602500129122E-2)[&rate=5.779620735280568E-4]:1.95947053258E-2,92[&rate=5.779620735280568E-4]:1.15619706617E-1)[&rate=5.779620735280568E-4]:1.122227950954E-1,87[&rate=5.779620735280568E-4]:2.141438715754E-1)[&rate=5.779620735280568E-4]:5.782190946559E-2,(((83[&rate=5.779620735280568E-4]:1.169209615896E-1,(93[&rate=5.779620735280568E-4]:9.059165431885E-2,84[&rate=5.779620735280568E-4]:7.689302418183E-2)[&rate=5.779620735280568E-4]:4.002793740781E-2)[&rate=5.779620735280568E-4]:1.372341837345E-2,85[&rate=5.779620735280568E-4]:1.306443799631E-1)[&rate=5.779620735280568E-4]:6.164064931485E-2,86[&rate=5.779620735280568E-4]:1.922850292779E-1)[&rate=5.779620735280568E-4]:7.968075176309E-2)[&rate=5.779620735280568E-4]:3.051224271119E-2,(89[&rate=5.779620735280568E-4]:8.876419284627E-2,88[&rate=5.779620735280568E-4]:7.506556270925E-2)[&rate=5.779620735280568E-4]:2.27412461043E-1)[&rate=5.779620735280568E-4]:8.700875295455E-1)[&rate=5.779620735280568E-4]:6.246584808316E-1,((((((1[&rate=5.779620735280568E-4]:6.618760645913E-3,24[&rate=5.779620735280568E-4]:7.874406784541E-1)[&rate=5.779620735280568E-4]:1.600638650802E-1,28[&rate=5.779620735280568E-4]:9.529839955891E-1)[&rate=5.779620735280568E-4]:6.09288619581E-3,21[&rate=5.779620735280568E-4]:9.344193475384E-1)[&rate=5.779620735280568E-4]:2.721855347529E-1,(((((148[&rate=5.779620735280568E-4]:2.315795191444E-1,143[&rate=5.779620735280568E-4]:2.288397931171E-1)[&rate=5.779620735280568E-4]:3.854072895164E-1,116[&rate=5.779620735280568E-4]:5.786306442771E-1)[&rate=5.779620735280568E-4]:6.101129225899E-3,(106[&rate=5.779620735280568E-4]:8.881651620029E-2,(111[&rate=5.779620735280568E-4]:5.094287173155E-2,139[&rate=5.779620735280568E-4]:2.262853374849E-1)[&rate=5.779620735280568E-4]:5.431200063312E-2)[&rate=5.779620735280568E-4]:5.561892299055E-1)[&rate=5.779620735280568E-4]:1.555483646994E-1,(((13[&rate=5.779620735280568E-4]:2.170025773455E-1,19[&rate=5.779620735280568E-4]:2.553587417292E-1)[&rate=5.779620735280568E-4]:4.49763882432E-1,115[&rate=5.779620735280568E-4]:5.845746789556E-1)[&rate=5.779620735280568E-4]:1.005677793245E-1,(109[&rate=5.779620735280568E-4]:4.938631045139E-1,(107[&rate=5.779620735280568E-4]:2.623886151866E-1,(108[&rate=5.779620735280568E-4]:2.224635617394E-1,(114[&rate=5.779620735280568E-4]:1.838493074115E-2,104[&rate=5.779620735280568E-4]:7.865890334392E-2)[&rate=5.779620735280568E-4]:1.465443844228E-1)[&rate=5.779620735280568E-4]:3.718532741981E-2)[&rate=5.779620735280568E-4]:2.122964071356E-1)[&rate=5.779620735280568E-4]:2.707314085608E-1)[&rate=5.779620735280568E-4]:5.513767992215E-2)[&rate=5.779620735280568E-4]:1.564851439699E-1,((17[&rate=5.779620735280568E-4]:6.756562021086E-1,14[&rate=5.779620735280568E-4]:6.373000377249E-1)[&rate=5.779620735280568E-4]:1.741628626781E-1,((((112[&rate=5.779620735280568E-4]:2.245344347845E-1,117[&rate=5.779620735280568E-4]:2.272741608121E-1)[&rate=5.779620735280568E-4]:4.02647753167E-1,9[&rate=5.779620735280568E-4]:6.189630098695E-1)[&rate=5.779620735280568E-4]:8.65423559839E-2,((4[&rate=5.779620735280568E-4]:6.596250433526E-2,30[&rate=5.779620735280568E-4]:2.385652440613E-1)[&rate=5.779620735280568E-4]:3.754768157655E-1,113[&rate=5.779620735280568E-4]:4.989735666759E-1)[&rate=5.779620735280568E-4]:2.147509772596E-1)[&rate=5.779620735280568E-4]:9.56854106283E-2,(105[&rate=5.779620735280568E-4]:6.577833198579E-1,110[&rate=5.779620735280568E-4]:6.79701128077E-1)[&rate=5.779620735280568E-4]:1.24229374432E-1)[&rate=5.779620735280568E-4]:2.052945839272E-3)[&rate=5.779620735280568E-4]:1.674941625911E-1)[&rate=5.779620735280568E-4]:1.591546686121E-1)[&rate=5.779620735280568E-4]:1.491027876292E-1,(102[&rate=5.779620735280568E-4]:1.551475439152E-2,((23[&rate=5.779620735280568E-4]:7.703206306469E-1,(20[&rate=5.779620735280568E-4]:3.44036388942E-1,25[&rate=5.779620735280568E-4]:3.632144711338E-1)[&rate=5.779620735280568E-4]:4.180650636228E-1)[&rate=5.779620735280568E-4]:8.66984520503E-2,(140[&rate=5.779620735280568E-4]:6.257062278791E-1,11[&rate=5.779620735280568E-4]:6.448843100709E-1)[&rate=5.779620735280568E-4]:1.272032657772E-1)[&rate=5.779620735280568E-4]:3.09180603201E-1)[&rate=5.779620735280568E-4]:1.977271621044E-1)[&rate=5.779620735280568E-4]:2.670915152565E-4,(142[&rate=5.779620735280568E-4]:2.297666139363E-1,((145[&rate=5.779620735280568E-4]:9.339959636345E-2,144[&rate=5.779620735280568E-4]:8.792014430851E-2)[&rate=5.779620735280568E-4]:4.000238050614E-3,141[&rate=5.779620735280568E-4]:9.466010838648E-2)[&rate=5.779620735280568E-4]:1.323667795223E-1)[&rate=5.779620735280568E-4]:1.230317736541E0)[&rate=5.779620735280568E-4]:4.672872474839E-2)[&rate=5.779620735280568E-4]:3.690861132725E-1)[&rate=5.779620735280568E-4]:8.655462298716E-1,(((31[&rate=5.779620735280568E-4]:8.024479079692E-1,(22[&rate=5.779620735280568E-4]:4.375154360072E-1,27[&rate=5.779620735280568E-4]:4.539537921716E-1)[&rate=5.779620735280568E-4]:3.101379514139E-1)[&rate=5.779620735280568E-4]:4.176805177166E-2,((7[&rate=5.779620735280568E-4]:5.206051152623E-2,8[&rate=5.779620735280568E-4]:5.206051152623E-2)[&rate=5.779620735280568E-4]:5.897747319012E-1,26[&rate=5.779620735280568E-4]:7.48684558496E-1)[&rate=5.779620735280568E-4]:5.169578480642E-2)[&rate=5.779620735280568E-4]:1.538433457389E-1,2[&rate=5.779620735280568E-4]:7.706620452056E-1)[&rate=5.779620735280568E-4]:1.702290222479E0)[&rate=5.779620735280568E-4]:2.034327095291E-2)[&rate=5.779620735280568E-4]:1.527912864254E-2)[&rate=5.779620735280568E-4]:8.017797652825E-2,((97[&rate=5.779620735280568E-4]:3.502635567903E-1,39[&rate=5.779620735280568E-4]:4.213018081565E-1)[&rate=5.779620735280568E-4]:7.966079544115E-2,(40[&rate=5.779620735280568E-4]:4.192634467348E-1,16[&rate=5.779620735280568E-4]:2.504756372852E0)[&rate=5.779620735280568E-4]:8.169915686289E-2)[&rate=5.779620735280568E-4]:1.310642373809E-1)[&rate=5.779620735280568E-4]:2.461142253584E-1)[&rate=5.779620735280568E-4]:5.180274045696E-1,(((35[&rate=5.779620735280568E-4]:1.494336763399E-1,((((44[&rate=5.779620735280568E-4]:1.463364930923E-1,47[&rate=5.779620735280568E-4]:1.518009739666E-1)[&rate=5.779620735280568E-4]:5.277631119686E-1,((51[&rate=5.779620735280568E-4]:5.263394024659E-1,(50[&rate=5.779620735280568E-4]:4.042608398324E-1,49[&rate=5.779620735280568E-4]:4.042608398324E-1)[&rate=5.779620735280568E-4]:1.166140817593E-1)[&rate=5.779620735280568E-4]:6.340592172781E-2,((43[&rate=5.779620735280568E-4]:3.852663860518E-1,((42[&rate=5.779620735280568E-4]:2.643305297124E-1,41[&rate=5.779620735280568E-4]:2.588660488382E-1)[&rate=5.779620735280568E-4]:2.639858731898E-2,48[&rate=5.779620735280568E-4]:3.289804831516E-1)[&rate=5.779620735280568E-4]:4.535694115169E-2)[&rate=5.779620735280568E-4]:1.307105874247E-1,46[&rate=5.779620735280568E-4]:5.159769734765E-1)[&rate=5.779620735280568E-4]:1.010907550887E-1)[&rate=5.779620735280568E-4]:6.249635736997E-2)[&rate=5.779620735280568E-4]:4.74219132582E-3,45[&rate=5.779620735280568E-4]:6.761095559496E-1)[&rate=5.779620735280568E-4]:6.165702879481E-2,(((((60[&rate=5.779620735280568E-4]:1.890838692488E-2,64[&rate=5.779620735280568E-4]:1.695933184316E-1)[&rate=5.779620735280568E-4]:9.277407325783E-2,62[&rate=5.779620735280568E-4]:3.034632821005E-1)[&rate=5.779620735280568E-4]:2.230934570838E-1,65[&rate=5.779620735280568E-4]:3.347759172665E-1)[&rate=5.779620735280568E-4]:1.330393427322E-1,(61[&rate=5.779620735280568E-4]:1.130005779392E-1,63[&rate=5.779620735280568E-4]:7.190468752818E-2)[&rate=5.779620735280568E-4]:5.465955039772E-1)[&rate=5.779620735280568E-4]:9.38353828743E-1,(128[&rate=5.779620735280568E-4]:1.381277916934E0,((118[&rate=5.779620735280568E-4]:5.09563483494E-1,69[&rate=5.779620735280568E-4]:5.205223876036E-1)[&rate=5.779620735280568E-4]:2.344617736155E-1,(((130[&rate=5.779620735280568E-4]:1.024160125643E-1,132[&rate=5.779620735280568E-4]:1.051557385917E-1)[&rate=5.779620735280568E-4]:6.251608961091E-2,129[&rate=5.779620735280568E-4]:1.649321021752E-1)[&rate=5.779620735280568E-4]:1.706874934745E-1,131[&rate=5.779620735280568E-4]:3.383593216771E-1)[&rate=5.779620735280568E-4]:2.714193600898E-1)[&rate=5.779620735280568E-4]:7.769786872216E-1)[&rate=5.779620735280568E-4]:7.694596632845E-2)[&rate=5.779620735280568E-4]:5.293891377356E-2)[&rate=5.779620735280568E-4]:1.670380025918E-1)[&rate=5.779620735280568E-4]:2.117700190013E-3,(127[&rate=5.779620735280568E-4]:2.41294714634E0,121[&rate=5.779620735280568E-4]:1.971851255929E0)[&rate=5.779620735280568E-4]:3.057275178609E-1)[&rate=5.779620735280568E-4]:1.168865756005E-2,36[&rate=5.779620735280568E-4]:2.098153765558E-1)[&rate=5.779620735280568E-4]:5.62256979372E-1)[&rate=5.779620735280568E-4]:2.485809592226E-1)[&rate=5.779620735280568E-4]:2.118963938623E-2,32[&rate=5.779620735280568E-4]:1.103361052217E-1);
tree STATE_52330000 [&joint=-20975.47069966549,lnP=-20975.47069966549] = [&R] ((((((119[&rate=5.413382355175774E-4]:1.916355512477E0,(126[&rate=5.413382355175774E-4]:9.401881918483E-1,(120[&rate=5.413382355175774E-4]:8.874784246212E-1,(135[&rate=5.413382355175774E-4]:5.613912078908E-1,(138[&rate=5.413382355175774E-4]:4.698103626075E-1,136[&rate=5.413382355175774E-4]:3.383035132923E-1)[&rate=5.413382355175774E-4]:2.915808452833E-1)[&rate=5.413382355175774E-4]:7.403242220986E-2)[&rate=5.413382355175774E-4]:7.42521878912E-1)[&rate=5.413382355175774E-4]:1.904647979847E-1)[&rate=5.413382355175774E-4]:4.440818468217E-1,66[&rate=5.413382355175774E-4]:3.275606469698E-1)[&rate=5.413382355175774E-4]:2.344530926598E-1,(((124[&rate=5.413382355175774E-4]:3.751266524263E-1,122[&rate=5.413382355175774E-4]:3.778588928635E-1)[&rate=5.413382355175774E-4]:3.810628512497E-2,123[&rate=5.413382355175774E-4]:4.159651779884E-1)[&rate=5.413382355175774E-4]:4.545719631428E-1,67[&rate=5.413382355175774E-4]:3.692645907905E-1)[&rate=5.413382355175774E-4]:1.927491488391E-1)[&rate=5.413382355175774E-4]:4.193461744528E-1,33[&rate=5.413382355175774E-4]:1.019078592879E-1)[&rate=5.413382355175774E-4]:1.226823237373E-1,(34[&rate=5.413382355175774E-4]:3.833938394512E-2,32[&rate=5.413382355175774E-4]:1.642157572603E-2)[&rate=5.413382355175774E-4]:2.026891552444E-1)[&rate=5.413382355175774E-4]:5.038893658647E-2,(((((57[&rate=5.413382355175774E-4]:4.604904186714E-1,(((58[&rate=5.413382355175774E-4]:2.947551660662E-1,56[&rate=5.413382355175774E-4]:2.674327616945E-1)[&rate=5.413382355175774E-4]:5.141814234335E-2,54[&rate=5.413382355175774E-4]:2.887962592293E-1)[&rate=5.413382355175774E-4]:9.401874132608E-2,37[&rate=5.413382355175774E-4]:4.593177327958E-1)[&rate=5.413382355175774E-4]:3.669181155867E-2)[&rate=5.413382355175774E-4]:3.893921597721E-2,(55[&rate=5.413382355175774E-4]:4.583157157274E-1,59[&rate=5.413382355175774E-4]:4.66512437039E-1)[&rate=5.413382355175774E-4]:3.018495717247E-2)[&rate=5.413382355175774E-4]:4.206900684691E-1,68[&rate=5.413382355175774E-4]:8.682071348116E-1)[&rate=5.413382355175774E-4]:6.009867761415E-1,(((53[&rate=5.413382355175774E-4]:7.28537177296E-1,((75[&rate=5.413382355175774E-4]:5.379066143248E-1,(74[&rate=5.413382355175774E-4]:3.525341287592E-1,(70[&rate=5.413382355175774E-4]:3.112022774043E-1,76[&rate=5.413382355175774E-4]:3.495584417878E-1)[&rate=5.413382355175774E-4]:2.975686971399E-3)[&rate=5.413382355175774E-4]:1.853724855657E-1)[&rate=5.413382355175774E-4]:2.731750200013E-1,((((82[&rate=5.413382355175774E-4]:1.190835090129E-1,72[&rate=5.413382355175774E-4]:8.894652271149E-2)[&rate=5.413382355175774E-4]:1.241173697249E-1,78[&rate=5.413382355175774E-4]:2.349817006557E-1)[&rate=5.413382355175774E-4]:2.021579365067E-1,79[&rate=5.413382355175774E-4]:4.371396371624E-1)[&rate=5.413382355175774E-4]:1.446161753554E-1,(((73[&rate=5.413382355175774E-4]:4.238358718092E-1,77[&rate=5.413382355175774E-4]:4.183564197545E-1)[&rate=5.413382355175774E-4]:1.261200487996E-1,71[&rate=5.413382355175774E-4]:4.814627699239E-1)[&rate=5.413382355175774E-4]:5.81991141374E-2,(81[&rate=5.413382355175774E-4]:5.651682750045E-2,80[&rate=5.413382355175774E-4]:5.651682750045E-2)[&rate=5.413382355175774E-4]:5.023231387526E-1)[&rate=5.413382355175774E-4]:1.469666818245E-2)[&rate=5.413382355175774E-4]:1.882299313976E-1)[&rate=5.413382355175774E-4]:6.63918601582E-1)[&rate=5.413382355175774E-4]:5.64433330857E-2,((52[&rate=5.413382355175774E-4]:6.258882924389E-1,(133[&rate=5.413382355175774E-4]:6.339528434909E-1,(134[&rate=5.413382355175774E-4]:6.019048496656E-1,137[&rate=5.413382355175774E-4]:6.731377263778E-1)[&rate=5.413382355175774E-4]:1.911007524222E-3)[&rate=5.413382355175774E-4]:7.658182246048E-1)[&rate=5.413382355175774E-4]:3.301726448733E-3,((29[&rate=5.413382355175774E-4]:5.662969896023E-1,(5[&rate=5.413382355175774E-4]:1.633673055173E-1,12[&rate=5.413382355175774E-4]:2.017234699007E-1)[&rate=5.413382355175774E-4]:2.57724204633E-1)[&rate=5.413382355175774E-4]:1.055278313068E-1,103[&rate=5.413382355175774E-4]:4.389481085803E-1)[&rate=5.413382355175774E-4]:1.854535644868E0)[&rate=5.413382355175774E-4]:1.639872128055E-1)[&rate=5.413382355175774E-4]:5.077855118544E-1,125[&rate=5.413382355175774E-4]:1.082383508575E0)[&rate=5.413382355175774E-4]:5.534770690449E-1)[&rate=5.413382355175774E-4]:1.236331288861E-1,((38[&rate=5.413382355175774E-4]:8.532219326137E-1,((40[&rate=5.413382355175774E-4]:5.874611302701E-1,(((146[&rate=5.413382355175774E-4]:5.868064121987E-1,39[&rate=5.413382355175774E-4]:4.665878329638E-1)[&rate=5.413382355175774E-4]:3.293162886473E-2,((147[&rate=5.413382355175774E-4]:5.552402626593E-1,((((22[&rate=5.413382355175774E-4]:1.763647008063E-1,27[&rate=5.413382355175774E-4]:1.928030569707E-1)[&rate=5.413382355175774E-4]:4.446833179057E-1,31[&rate=5.413382355175774E-4]:6.758425392601E-1)[&rate=5.413382355175774E-4]:1.896259264031E-1,((7[&rate=5.413382355175774E-4]:1.58846105963E-1,8[&rate=5.413382355175774E-4]:1.58846105963E-1)[&rate=5.413382355175774E-4]:4.0898508038E-1,26[&rate=5.413382355175774E-4]:6.746805014115E-1)[&rate=5.413382355175774E-4]:1.469523478133E-1)[&rate=5.413382355175774E-4]:1.606809291521E-1,2[&rate=5.413382355175774E-4]:7.987521345412E-1)[&rate=5.413382355175774E-4]:1.655836881767E0)[&rate=5.413382355175774E-4]:7.488430875791E-5,16[&rate=5.413382355175774E-4]:2.583431023905E0)[&rate=5.413382355175774E-4]:1.581364040822E-3)[&rate=5.413382355175774E-4]:8.488233019069E-2,(97[&rate=5.413382355175774E-4]:5.127827105085E-1,(101[&rate=5.413382355175774E-4]:7.537530225788E-1,(((3[&rate=5.413382355175774E-4]:7.985650820498E-1,((87[&rate=5.413382355175774E-4]:2.087865650726E-1,(89[&rate=5.413382355175774E-4]:1.175457898006E-1,88[&rate=5.413382355175774E-4]:1.038471596635E-1)[&rate=5.413382355175774E-4]:1.04939405409E-1)[&rate=5.413382355175774E-4]:1.299628890958E-1,(((90[&rate=5.413382355175774E-4]:1.659486281553E-2,91[&rate=5.413382355175774E-4]:1.659486281553E-2)[&rate=5.413382355175774E-4]:8.918390081016E-2,92[&rate=5.413382355175774E-4]:1.057787636257E-1)[&rate=5.413382355175774E-4]:1.168013688823E-1,((85[&rate=5.413382355175774E-4]:1.540211004701E-1,84[&rate=5.413382355175774E-4]:1.540211004701E-1)[&rate=5.413382355175774E-4]:2.078251441756E-2,(86[&rate=5.413382355175774E-4]:9.610613965796E-2,(83[&rate=5.413382355175774E-4]:9.004200239803E-2,93[&rate=5.413382355175774E-4]:1.03740632535E-1)[&rate=5.413382355175774E-4]:6.064137259927E-3)[&rate=5.413382355175774E-4]:7.869747522967E-2)[&rate=5.413382355175774E-4]:3.407788748332E-2)[&rate=5.413382355175774E-4]:1.298679517974E-1)[&rate=5.413382355175774E-4]:9.995416552785E-1)[&rate=5.413382355175774E-4]:4.273153876048E-1,(((10[&rate=5.413382355175774E-4]:2.503776416856E-1,15[&rate=5.413382355175774E-4]:2.88733806069E-1)[&rate=5.413382355175774E-4]:3.339225757861E-1,18[&rate=5.413382355175774E-4]:6.308755599374E-1)[&rate=5.413382355175774E-4]:1.988606004611E-2,6[&rate=5.413382355175774E-4]:5.877479213534E-1)[&rate=5.413382355175774E-4]:6.901873428217E-1)[&rate=5.413382355175774E-4]:3.354999168961E-1,(((142[&rate=5.413382355175774E-4]:7.332828471568E-1,((145[&rate=5.413382355175774E-4]:2.625118893096E-1,141[&rate=5.413382355175774E-4]:2.59772163282E-1)[&rate=5.413382355175774E-4]:3.233945693512E-1,144[&rate=5.413382355175774E-4]:5.804270066059E-1)[&rate=5.413382355175774E-4]:1.473763884959E-1)[&rate=5.413382355175774E-4]:7.737812585625E-1,((((148[&rate=5.413382355175774E-4]:1.44305344948E-1,143[&rate=5.413382355175774E-4]:1.415656189206E-1)[&rate=5.413382355175774E-4]:4.711513429339E-1,(116[&rate=5.413382355175774E-4]:4.503443889395E-1,((111[&rate=5.413382355175774E-4]:3.561559619998E-2,106[&rate=5.413382355175774E-4]:1.917724003561E-2)[&rate=5.413382355175774E-4]:1.357278493021E-1,139[&rate=5.413382355175774E-4]:3.466859112555E-1)[&rate=5.413382355175774E-4]:3.557132722045E-1)[&rate=5.413382355175774E-4]:1.267561345587E-1)[&rate=5.413382355175774E-4]:2.122343844406E-1,(((13[&rate=5.413382355175774E-4]:5.728752733216E-1,19[&rate=5.413382355175774E-4]:6.112314377053E-1)[&rate=5.413382355175774E-4]:3.97713925038E-2,115[&rate=5.413382355175774E-4]:5.304548850035E-1)[&rate=5.413382355175774E-4]:2.163043838803E-1,((109[&rate=5.413382355175774E-4]:5.109494307707E-1,107[&rate=5.413382355175774E-4]:4.91771348579E-1)[&rate=5.413382355175774E-4]:2.496453591726E-2,((114[&rate=5.413382355175774E-4]:2.997067656983E-2,104[&rate=5.413382355175774E-4]:9.024464917261E-2)[&rate=5.413382355175774E-4]:1.736902800682E-1,108[&rate=5.413382355175774E-4]:2.611952032135E-1)[&rate=5.413382355175774E-4]:2.528009552554E-1)[&rate=5.413382355175774E-4]:2.902973569904E-1)[&rate=5.413382355175774E-4]:4.257563905491E-2)[&rate=5.413382355175774E-4]:1.885536635219E-1,(((((4[&rate=5.413382355175774E-4]:3.791608206161E-2,30[&rate=5.413382355175774E-4]:2.105188217876E-1)[&rate=5.413382355175774E-4]:5.222630178951E-1,112[&rate=5.413382355175774E-4]:6.177133465319E-1)[&rate=5.413382355175774E-4]:8.626344095729E-2,9[&rate=5.413382355175774E-4]:6.957576094071E-1)[&rate=5.413382355175774E-4]:2.812956556493E-2,(17[&rate=5.413382355175774E-4]:6.946741620766E-1,14[&rate=5.413382355175774E-4]:6.56317997693E-1)[&rate=5.413382355175774E-4]:7.578835536115E-2)[&rate=5.413382355175774E-4]:6.936054384682E-2,((105[&rate=5.413382355175774E-4]:5.463859096605E-1,(110[&rate=5.413382355175774E-4]:5.574228655487E-1,117[&rate=5.413382355175774E-4]:5.65642043631E-1)[&rate=5.413382355175774E-4]:1.088085233089E-2)[&rate=5.413382355175774E-4]:6.397550394592E-2,113[&rate=5.413382355175774E-4]:6.377586738802E-1)[&rate=5.413382355175774E-4]:1.637082230207E-1)[&rate=5.413382355175774E-4]:2.586134553816E-1)[&rate=5.413382355175774E-4]:2.743810137105E-1)[&rate=5.413382355175774E-4]:8.056691738529E-2,(((23[&rate=5.413382355175774E-4]:6.499196352863E-1,(20[&rate=5.413382355175774E-4]:6.05310686018E-1,25[&rate=5.413382355175774E-4]:6.244887682097E-1)[&rate=5.413382355175774E-4]:3.638977118622E-2)[&rate=5.413382355175774E-4]:2.555886746292E-1,(140[&rate=5.413382355175774E-4]:6.267717820242E-1,11[&rate=5.413382355175774E-4]:6.459498642159E-1)[&rate=5.413382355175774E-4]:1.746269388504E-1)[&rate=5.413382355175774E-4]:3.704281097634E-1,(102[&rate=5.413382355175774E-4]:2.837611331294E-2,((1[&rate=5.413382355175774E-4]:1.576440508753E-1,(21[&rate=5.413382355175774E-4]:7.288957618018E-1,28[&rate=5.413382355175774E-4]:7.535532960483E-1)[&rate=5.413382355175774E-4]:1.9039212469E-1)[&rate=5.413382355175774E-4]:1.409237447483E-1,24[&rate=5.413382355175774E-4]:1.079389713432E0)[&rate=5.413382355175774E-4]:1.106302354975E-1)[&rate=5.413382355175774E-4]:9.687537485931E-2)[&rate=5.413382355175774E-4]:2.158041924665E-1)[&rate=5.413382355175774E-4]:2.230644319393E-1)[&rate=5.413382355175774E-4]:1.951123620557E-1)[&rate=5.413382355175774E-4]:8.032320982897E-1)[&rate=5.413382355175774E-4]:5.808301444654E-4)[&rate=5.413382355175774E-4]:3.059338250862E-3)[&rate=5.413382355175774E-4]:8.727591406009E-2,(((100[&rate=5.413382355175774E-4]:3.287091121485E-1,94[&rate=5.413382355175774E-4]:3.287091121485E-1)[&rate=5.413382355175774E-4]:1.407836766521E-1,95[&rate=5.413382355175774E-4]:5.541922423526E-1)[&rate=5.413382355175774E-4]:1.397972702076E-1,(98[&rate=5.413382355175774E-4]:6.741593563934E-1,(99[&rate=5.413382355175774E-4]:6.67454072355E-1,96[&rate=5.413382355175774E-4]:6.319349466721E-1)[&rate=5.413382355175774E-4]:2.856320753566E-2)[&rate=5.413382355175774E-4]:8.901194418044E-3)[&rate=5.413382355175774E-4]:1.20091794065E-1)[&rate=5.413382355175774E-4]:2.467908992127E-1)[&rate=5.413382355175774E-4]:3.916303624568E-1,((121[&rate=5.413382355175774E-4]:2.43339057313E0,(((((50[&rate=5.413382355175774E-4]:5.446228939409E-1,49[&rate=5.413382355175774E-4]:5.446228939409E-1)[&rate=5.413382355175774E-4]:4.585504264038E-2,51[&rate=5.413382355175774E-4]:5.959424174555E-1)[&rate=5.413382355175774E-4]:5.035169025754E-2,((44[&rate=5.413382355175774E-4]:5.353526529518E-1,47[&rate=5.413382355175774E-4]:5.408171338261E-1)[&rate=5.413382355175774E-4]:1.119827401287E-1,((41[&rate=5.413382355175774E-4]:2.829800695162E-1,(48[&rate=5.413382355175774E-4]:2.719246332217E-1,42[&rate=5.413382355175774E-4]:2.336732671015E-1)[&rate=5.413382355175774E-4]:5.477128328892E-2)[&rate=5.413382355175774E-4]:1.059421168264E-1,(46[&rate=5.413382355175774E-4]:3.69930035337E-1,43[&rate=5.413382355175774E-4]:3.69930035337E-1)[&rate=5.413382355175774E-4]:7.363695974854E-2)[&rate=5.413382355175774E-4]:2.092328788693E-1)[&rate=5.413382355175774E-4]:2.081663812974E-2)[&rate=5.413382355175774E-4]:2.260535366025E-2,45[&rate=5.413382355175774E-4]:6.880251444334E-1)[&rate=5.413382355175774E-4]:2.119557046619E-1,((118[&rate=5.413382355175774E-4]:6.299800775259E-1,(69[&rate=5.413382355175774E-4]:6.337159385882E-1,(129[&rate=5.413382355175774E-4]:1.780887636985E-1,((130[&rate=5.413382355175774E-4]:1.615003887445E-1,131[&rate=5.413382355175774E-4]:1.642401147719E-1)[&rate=5.413382355175774E-4]:1.600622146833E-2,132[&rate=5.413382355175774E-4]:1.802463362402E-1)[&rate=5.413382355175774E-4]:5.821534856303E-4)[&rate=5.413382355175774E-4]:3.076819694101E-1)[&rate=5.413382355175774E-4]:7.223043047385E-3)[&rate=5.413382355175774E-4]:9.052122401011E-1,((((60[&rate=5.413382355175774E-4]:9.737146188312E-2,(64[&rate=5.413382355175774E-4]:2.216975437573E-1,62[&rate=5.413382355175774E-4]:2.627934341684E-1)[&rate=5.413382355175774E-4]:2.635884963247E-2)[&rate=5.413382355175774E-4]:9.158868897573E-2,65[&rate=5.413382355175774E-4]:1.889601508588E-1)[&rate=5.413382355175774E-4]:2.124230889859E-1,(61[&rate=5.413382355175774E-4]:9.198765321968E-2,63[&rate=5.413382355175774E-4]:5.089176280864E-2)[&rate=5.413382355175774E-4]:5.011764085428E-1)[&rate=5.413382355175774E-4]:8.826099469565E-1,128[&rate=5.413382355175774E-4]:1.336047981322E0)[&rate=5.413382355175774E-4]:5.941830890807E-2)[&rate=5.413382355175774E-4]:2.779107711569E-1)[&rate=5.413382355175774E-4]:1.627532377709E-1)[&rate=5.413382355175774E-4]:4.941565461305E-2,((127[&rate=5.413382355175774E-4]:2.562877814331E0,36[&rate=5.413382355175774E-4]:4.232986912553E-2)[&rate=5.413382355175774E-4]:9.01497807412E-2,35[&rate=5.413382355175774E-4]:8.590430740097E-2)[&rate=5.413382355175774E-4]:2.708745230819E-1)[&rate=5.413382355175774E-4]:2.857080180722E-1)[&rate=5.413382355175774E-4]:4.026195535119E-1)[&rate=5.413382355175774E-4]:1.093247723392E-1);
tree STATE_52340000 [&joint=-20956.015356942935,lnP=-20956.015356942935] = [&R] (((((66[&rate=5.563395533931566E-4]:4.412213586743E-1,(((120[&rate=5.563395533931566E-4]:8.935788371319E-1,((135[&rate=5.563395533931566E-4]:3.230473159258E-1,(138[&rate=5.563395533931566E-4]:1.72677774899E-1,136[&rate=5.563395533931566E-4]:4.117092558378E-2)[&rate=5.563395533931566E-4]:3.503695410269E-1)[&rate=5.563395533931566E-4]:2.850732545635E-1,119[&rate=5.563395533931566E-4]:9.560657759687E-1)[&rate=5.563395533931566E-4]:3.340347212202E-2)[&rate=5.563395533931566E-4]:8.567676043042E-1,126[&rate=5.563395533931566E-4]:1.060534329751E0)[&rate=5.563395533931566E-4]:5.782176123659E-1,(((124[&rate=5.563395533931566E-4]:3.146577397639E-1,123[&rate=5.563395533931566E-4]:3.17389980201E-1)[&rate=5.563395533931566E-4]:5.395719412529E-2,122[&rate=5.563395533931566E-4]:3.713471743263E-1)[&rate=5.563395533931566E-4]:2.268691528696E-1,67[&rate=5.563395533931566E-4]:9.694377685529E-2)[&rate=5.563395533931566E-4]:2.946339755768E-1)[&rate=5.563395533931566E-4]:4.964360624214E-2)[&rate=5.563395533931566E-4]:5.127038046798E-1,((38[&rate=5.563395533931566E-4]:1.118618956446E0,((((146[&rate=5.563395533931566E-4]:5.462119104651E-1,16[&rate=5.563395533931566E-4]:2.511486257347E0)[&rate=5.563395533931566E-4]:1.4328953811E-1,(101[&rate=5.563395533931566E-4]:7.412268567936E-1,(((3[&rate=5.563395533931566E-4]:5.426161638828E-1,((87[&rate=5.563395533931566E-4]:2.855749506626E-1,(89[&rate=5.563395533931566E-4]:9.005725235945E-2,88[&rate=5.563395533931566E-4]:7.635862222243E-2)[&rate=5.563395533931566E-4]:2.092163284402E-1)[&rate=5.563395533931566E-4]:1.302333950861E-1,(((90[&rate=5.563395533931566E-4]:1.028597052326E-1,91[&rate=5.563395533931566E-4]:1.028597052326E-1)[&rate=5.563395533931566E-4]:7.294085844149E-2,92[&rate=5.563395533931566E-4]:1.75800563674E-1)[&rate=5.563395533931566E-4]:7.539427445151E-2,(85[&rate=5.563395533931566E-4]:1.376025063325E-1,(((84[&rate=5.563395533931566E-4]:5.920896122928E-2,86[&rate=5.563395533931566E-4]:5.920896122928E-2)[&rate=5.563395533931566E-4]:3.490240163294E-2,83[&rate=5.563395533931566E-4]:9.411136286222E-2)[&rate=5.563395533931566E-4]:3.666626477907E-2,93[&rate=5.563395533931566E-4]:1.444762577783E-1)[&rate=5.563395533931566E-4]:6.824878691241E-3)[&rate=5.563395533931566E-4]:9.9893701656E-2)[&rate=5.563395533931566E-4]:1.783121377602E-1)[&rate=5.563395533931566E-4]:6.665338455312E-1)[&rate=5.563395533931566E-4]:2.76724114549E-1,((10[&rate=5.563395533931566E-4]:5.71271958455E-1,15[&rate=5.563395533931566E-4]:6.096281228384E-1)[&rate=5.563395533931566E-4]:8.327151939912E-2,(18[&rate=5.563395533931566E-4]:6.748094992281E-1,6[&rate=5.563395533931566E-4]:6.11795800598E-1)[&rate=5.563395533931566E-4]:2.630932109176E-2)[&rate=5.563395533931566E-4]:2.332899512626E-1)[&rate=5.563395533931566E-4]:5.398430788162E-1,(((((23[&rate=5.563395533931566E-4]:7.388032981909E-1,(20[&rate=5.563395533931566E-4]:6.939581664589E-1,25[&rate=5.563395533931566E-4]:7.131362486506E-1)[&rate=5.563395533931566E-4]:3.662595364995E-2)[&rate=5.563395533931566E-4]:1.22453113842E-1,(140[&rate=5.563395533931566E-4]:5.790523593992E-1,11[&rate=5.563395533931566E-4]:5.982304415909E-1)[&rate=5.563395533931566E-4]:1.780944635928E-1)[&rate=5.563395533931566E-4]:3.135617848888E-1,(((1[&rate=5.563395533931566E-4]:7.212926912106E-2,(21[&rate=5.563395533931566E-4]:6.207327312252E-1,28[&rate=5.563395533931566E-4]:6.453902654717E-1)[&rate=5.563395533931566E-4]:2.130403735123E-1)[&rate=5.563395533931566E-4]:1.209777044869E-1,24[&rate=5.563395533931566E-4]:9.739288914162E-1)[&rate=5.563395533931566E-4]:2.077982861523E-1,102[&rate=5.563395533931566E-4]:2.008334195219E-2)[&rate=5.563395533931566E-4]:4.049923462752E-3)[&rate=5.563395533931566E-4]:9.551892954959E-2,(142[&rate=5.563395533931566E-4]:2.596985149766E-1,(141[&rate=5.563395533931566E-4]:1.995730295808E-1,(144[&rate=5.563395533931566E-4]:1.905310490333E-1,145[&rate=5.563395533931566E-4]:1.960105010883E-1)[&rate=5.563395533931566E-4]:6.302254520128E-3)[&rate=5.563395533931566E-4]:5.738575936816E-2)[&rate=5.563395533931566E-4]:1.106529022454E0)[&rate=5.563395533931566E-4]:2.18316369434E-3,(((((148[&rate=5.563395533931566E-4]:1.337523630508E-1,143[&rate=5.563395533931566E-4]:1.310126370234E-1)[&rate=5.563395533931566E-4]:3.836732769001E-1,((139[&rate=5.563395533931566E-4]:1.813196177006E-1,111[&rate=5.563395533931566E-4]:5.977151947261E-3)[&rate=5.563395533931566E-4]:7.528719477565E-2,106[&rate=5.563395533931566E-4]:6.482599055854E-2)[&rate=5.563395533931566E-4]:4.745174576115E-1)[&rate=5.563395533931566E-4]:1.470003021233E-1,116[&rate=5.563395533931566E-4]:6.260697776905E-1)[&rate=5.563395533931566E-4]:6.682948255693E-2,((((((114[&rate=5.563395533931566E-4]:2.234835441096E-3,104[&rate=5.563395533931566E-4]:6.250880804387E-2)[&rate=5.563395533931566E-4]:2.665118942188E-1,108[&rate=5.563395533931566E-4]:3.262809762353E-1)[&rate=5.563395533931566E-4]:2.328251467762E-1,107[&rate=5.563395533931566E-4]:5.618458490388E-1)[&rate=5.563395533931566E-4]:4.26096723642E-2,109[&rate=5.563395533931566E-4]:6.236336035947E-1)[&rate=5.563395533931566E-4]:3.533494917367E-2,115[&rate=5.563395533931566E-4]:5.795164979739E-1)[&rate=5.563395533931566E-4]:6.133234371279E-2,(13[&rate=5.563395533931566E-4]:5.140035388711E-1,19[&rate=5.563395533931566E-4]:5.523597032547E-1)[&rate=5.563395533931566E-4]:2.090370836375E-1)[&rate=5.563395533931566E-4]:5.205041856073E-2)[&rate=5.563395533931566E-4]:2.049751566305E-1,((((113[&rate=5.563395533931566E-4]:5.457677745455E-1,105[&rate=5.563395533931566E-4]:5.183705142717E-1)[&rate=5.563395533931566E-4]:9.362913999823E-2,110[&rate=5.563395533931566E-4]:6.339174624891E-1)[&rate=5.563395533931566E-4]:6.631872490036E-2,(((4[&rate=5.563395533931566E-4]:1.945604363292E-3,30[&rate=5.563395533931566E-4]:1.745483440893E-1)[&rate=5.563395533931566E-4]:5.334436490451E-1,117[&rate=5.563395533931566E-4]:5.956632260112E-1)[&rate=5.563395533931566E-4]:6.283212944449E-2,(112[&rate=5.563395533931566E-4]:5.759504070063E-1,9[&rate=5.563395533931566E-4]:5.677312289242E-1)[&rate=5.563395533931566E-4]:7.980522242186E-2)[&rate=5.563395533931566E-4]:4.996001001602E-2)[&rate=5.563395533931566E-4]:2.450205280842E-2,(17[&rate=5.563395533931566E-4]:5.770349048893E-1,14[&rate=5.563395533931566E-4]:5.386787405056E-1)[&rate=5.563395533931566E-4]:1.915389517469E-1)[&rate=5.563395533931566E-4]:2.498485054472E-1)[&rate=5.563395533931566E-4]:2.157417636987E-1)[&rate=5.563395533931566E-4]:2.400877246165E-1)[&rate=5.563395533931566E-4]:3.847832255732E-1)[&rate=5.563395533931566E-4]:8.012201715404E-1)[&rate=5.563395533931566E-4]:5.099694363189E-4,((((22[&rate=5.563395533931566E-4]:2.714314308334E-1,27[&rate=5.563395533931566E-4]:2.878697869977E-1)[&rate=5.563395533931566E-4]:4.408360033418E-1,(2[&rate=5.563395533931566E-4]:4.691601742918E-1,31[&rate=5.563395533931566E-4]:6.965574345659E-1)[&rate=5.563395533931566E-4]:7.050452015739E-2)[&rate=5.563395533931566E-4]:2.826870948524E-1,((7[&rate=5.563395533931566E-4]:1.751764585241E-1,8[&rate=5.563395533931566E-4]:1.751764585241E-1)[&rate=5.563395533931566E-4]:4.466747054801E-1,26[&rate=5.563395533931566E-4]:7.287004790727E-1)[&rate=5.563395533931566E-4]:2.772129540646E-1)[&rate=5.563395533931566E-4]:1.657168641893E0,39[&rate=5.563395533931566E-4]:5.227946283649E-1)[&rate=5.563395533931566E-4]:4.699821041164E-2)[&rate=5.563395533931566E-4]:2.593103243593E-2,((147[&rate=5.563395533931566E-4]:6.32987242926E-1,(((100[&rate=5.563395533931566E-4]:1.146297151567E-1,94[&rate=5.563395533931566E-4]:1.146297151567E-1)[&rate=5.563395533931566E-4]:2.986745807631E-1,95[&rate=5.563395533931566E-4]:4.980037494719E-1)[&rate=5.563395533931566E-4]:1.793868873804E-1,((97[&rate=5.563395533931566E-4]:3.716016526952E-1,98[&rate=5.563395533931566E-4]:5.710552046077E-1)[&rate=5.563395533931566E-4]:7.25859335194E-2,(99[&rate=5.563395533931566E-4]:5.995420209771E-1,96[&rate=5.563395533931566E-4]:5.640228952943E-1)[&rate=5.563395533931566E-4]:6.595704064718E-2)[&rate=5.563395533931566E-4]:2.28205369765E-2)[&rate=5.563395533931566E-4]:3.756381918836E-2)[&rate=5.563395533931566E-4]:1.002194355868E-2,40[&rate=5.563395533931566E-4]:5.856321373043E-1)[&rate=5.563395533931566E-4]:1.009173390817E-2)[&rate=5.563395533931566E-4]:5.912010961623E-1)[&rate=5.563395533931566E-4]:4.279620093735E-1,((127[&rate=5.563395533931566E-4]:3.030462635719E0,(((((50[&rate=5.563395533931566E-4]:4.453146770639E-1,49[&rate=5.563395533931566E-4]:4.453146770639E-1)[&rate=5.563395533931566E-4]:1.133042263893E-1,44[&rate=5.563395533931566E-4]:5.859413078247E-1)[&rate=5.563395533931566E-4]:2.375887885331E-2,((47[&rate=5.563395533931566E-4]:5.567811909597E-1,51[&rate=5.563395533931566E-4]:5.294587865882E-1)[&rate=5.563395533931566E-4]:4.047730419858E-2,(((41[&rate=5.563395533931566E-4]:4.407871329628E-1,(48[&rate=5.563395533931566E-4]:4.327389285173E-1,42[&rate=5.563395533931566E-4]:3.944875623971E-1)[&rate=5.563395533931566E-4]:5.176405144001E-2)[&rate=5.563395533931566E-4]:2.988013304978E-2,43[&rate=5.563395533931566E-4]:5.253120747556E-1)[&rate=5.563395533931566E-4]:2.045337993264E-2,46[&rate=5.563395533931566E-4]:5.457654546882E-1)[&rate=5.563395533931566E-4]:5.149304047004E-2)[&rate=5.563395533931566E-4]:1.790617239399E-2)[&rate=5.563395533931566E-4]:6.560589374309E-2,45[&rate=5.563395533931566E-4]:6.725738399839E-1)[&rate=5.563395533931566E-4]:5.362700371222E-1,(((((65[&rate=5.563395533931566E-4]:2.502505731432E-1,62[&rate=5.563395533931566E-4]:4.42031395061E-1)[&rate=5.563395533931566E-4]:1.902954783259E-2,(64[&rate=5.563395533931566E-4]:2.463238561092E-1,60[&rate=5.563395533931566E-4]:9.563892460253E-2)[&rate=5.563395533931566E-4]:1.736411963733E-1)[&rate=5.563395533931566E-4]:1.430530014282E-1,(61[&rate=5.563395533931566E-4]:3.612083167399E-1,63[&rate=5.563395533931566E-4]:3.201124263288E-1)[&rate=5.563395533931566E-4]:2.429056275819E-1)[&rate=5.563395533931566E-4]:8.843159034429E-1,128[&rate=5.563395533931566E-4]:1.348703820367E0)[&rate=5.563395533931566E-4]:4.345139889988E-2,((129[&rate=5.563395533931566E-4]:3.401852045333E-1,(132[&rate=5.563395533931566E-4]:1.305414628507E-1,(130[&rate=5.563395533931566E-4]:5.314965371584E-2,131[&rate=5.563395533931566E-4]:5.588937974319E-2)[&rate=5.563395533931566E-4]:7.465208310752E-2)[&rate=5.563395533931566E-4]:2.123834677099E-1)[&rate=5.563395533931566E-4]:2.636615484923E-1,(118[&rate=5.563395533931566E-4]:6.323714918964E-1,69[&rate=5.563395533931566E-4]:6.433303960061E-1)[&rate=5.563395533931566E-4]:1.084615624991E-1)[&rate=5.563395533931566E-4]:7.91048192269E-1)[&rate=5.563395533931566E-4]:5.900848701302E-1)[&rate=5.563395533931566E-4]:9.866381938446E-3)[&rate=5.563395533931566E-4]:3.144232461465E-2,((121[&rate=5.563395533931566E-4]:2.176459292204E0,36[&rate=5.563395533931566E-4]:9.700723740952E-2)[&rate=5.563395533931566E-4]:1.723194244178E-2,35[&rate=5.563395533931566E-4]:6.766383738555E-2)[&rate=5.563395533931566E-4]:4.271178352773E-1)[&rate=5.563395533931566E-4]:4.494338466408E-1)[&rate=5.563395533931566E-4]:9.709644050369E-3)[&rate=5.563395533931566E-4]:8.623165590316E-3,32[&rate=5.563395533931566E-4]:7.761682209521E-2)[&rate=5.563395533931566E-4]:5.262084994304E-2,34[&rate=5.563395533931566E-4]:1.521554802573E-1)[&rate=5.563395533931566E-4]:4.931164499173E-2,(33[&rate=5.563395533931566E-4]:1.759177654863E-1,(((57[&rate=5.563395533931566E-4]:5.097533162407E-1,((58[&rate=5.563395533931566E-4]:4.195878843423E-1,37[&rate=5.563395533931566E-4]:4.387135674024E-1)[&rate=5.563395533931566E-4]:1.007111467056E-3,((54[&rate=5.563395533931566E-4]:2.169245221703E-1,59[&rate=5.563395533931566E-4]:2.551758882905E-1)[&rate=5.563395533931566E-4]:1.388857915759E-1,(56[&rate=5.563395533931566E-4]:2.978271371381E-1,55[&rate=5.563395533931566E-4]:2.978271371381E-1)[&rate=5.563395533931566E-4]:8.803782141671E-2)[&rate=5.563395533931566E-4]:7.407632882835E-3)[&rate=5.563395533931566E-4]:1.055517630543E-1)[&rate=5.563395533931566E-4]:2.94070238021E-1,68[&rate=5.563395533931566E-4]:7.519109859556E-1)[&rate=5.563395533931566E-4]:6.315801177271E-1,((((137[&rate=5.563395533931566E-4]:8.942702462286E-1,(133[&rate=5.563395533931566E-4]:6.557839726774E-1,134[&rate=5.563395533931566E-4]:6.256469863763E-1)[&rate=5.563395533931566E-4]:1.973903831402E-1)[&rate=5.563395533931566E-4]:7.642566095682E-1,(((29[&rate=5.563395533931566E-4]:3.934164069801E-1,(5[&rate=5.563395533931566E-4]:3.205373870866E-2,12[&rate=5.563395533931566E-4]:7.040990309212E-2)[&rate=5.563395533931566E-4]:2.161571888195E-1)[&rate=5.563395533931566E-4]:3.177427859511E-1,103[&rate=5.563395533931566E-4]:4.782824806025E-1)[&rate=5.563395533931566E-4]:1.938933617523E0,52[&rate=5.563395533931566E-4]:7.529223635641E-1)[&rate=5.563395533931566E-4]:9.062582616479E-2)[&rate=5.563395533931566E-4]:4.051556263022E-2,(((75[&rate=5.563395533931566E-4]:6.533113145395E-1,(76[&rate=5.563395533931566E-4]:5.720291992059E-1,(70[&rate=5.563395533931566E-4]:4.866624253494E-1,74[&rate=5.563395533931566E-4]:5.250185897329E-1)[&rate=5.563395533931566E-4]:4.701060947308E-2)[&rate=5.563395533931566E-4]:8.128211533355E-2)[&rate=5.563395533931566E-4]:1.201274025472E-1,((((81[&rate=5.563395533931566E-4]:5.379875176826E-2,80[&rate=5.563395533931566E-4]:5.379875176826E-2)[&rate=5.563395533931566E-4]:4.581255946061E-1,71[&rate=5.563395533931566E-4]:4.927462641826E-1)[&rate=5.563395533931566E-4]:3.347152763726E-2,((82[&rate=5.563395533931566E-4]:4.700209338893E-1,((78[&rate=5.563395533931566E-4]:9.573343682047E-2,72[&rate=5.563395533931566E-4]:7.381562860116E-2)[&rate=5.563395533931566E-4]:1.255019975023E-1,79[&rate=5.563395533931566E-4]:2.212354343228E-1)[&rate=5.563395533931566E-4]:2.405663214844E-1)[&rate=5.563395533931566E-4]:8.128297578532E-2,73[&rate=5.563395533931566E-4]:5.841806220033E-1)[&rate=5.563395533931566E-4]:1.053032050137E-2)[&rate=5.563395533931566E-4]:3.372682207821E-2,77[&rate=5.563395533931566E-4]:6.229583125282E-1)[&rate=5.563395533931566E-4]:1.450009525037E-1)[&rate=5.563395533931566E-4]:7.459847919514E-1,53[&rate=5.563395533931566E-4]:7.729604504259E-1)[&rate=5.563395533931566E-4]:1.029065806218E-1)[&rate=5.563395533931566E-4]:4.990175872014E-1,125[&rate=5.563395533931566E-4]:1.164502104588E0)[&rate=5.563395533931566E-4]:3.856556657615E-1)[&rate=5.563395533931566E-4]:2.195993543704E-1)[&rate=5.563395533931566E-4]:9.111003598369E-3);
tree STATE_52350000 [&joint=-20976.329450708123,lnP=-20976.329450708123] = [&R] (((66[&rate=5.148766438232554E-4]:3.128138704767E-1,((119[&rate=5.148766438232554E-4]:9.816230731274E-1,((135[&rate=5.148766438232554E-4]:1.935914578978E-1,(138[&rate=5.148766438232554E-4]:2.108742175875E-1,136[&rate=5.148766438232554E-4]:7.936736827231E-2)[&rate=5.148766438232554E-4]:1.827172403104E-1)[&rate=5.148766438232554E-4]:3.583875867372E-1,120[&rate=5.148766438232554E-4]:8.040338391555E-1)[&rate=5.148766438232554E-4]:8.169882301299E-2)[&rate=5.148766438232554E-4]:8.293397634076E-1,126[&rate=5.148766438232554E-4]:1.025260313891E0)[&rate=5.148766438232554E-4]:5.347277462705E-1)[&rate=5.148766438232554E-4]:2.646256008293E-1,((122[&rate=5.148766438232554E-4]:4.910042028739E-1,(123[&rate=5.148766438232554E-4]:1.802911450388E-1,124[&rate=5.148766438232554E-4]:1.775589046017E-1)[&rate=5.148766438232554E-4]:3.107130578351E-1)[&rate=5.148766438232554E-4]:3.473918740347E-1,67[&rate=5.148766438232554E-4]:3.371235265679E-1)[&rate=5.148766438232554E-4]:2.403159447381E-1)[&rate=5.148766438232554E-4]:4.379284294862E-1,((34[&rate=5.148766438232554E-4]:7.921634979265E-2,((((((56[&rate=5.148766438232554E-4]:3.440713992099E-1,55[&rate=5.148766438232554E-4]:3.440713992099E-1)[&rate=5.148766438232554E-4]:5.581334502166E-2,(((58[&rate=5.148766438232554E-4]:2.642405310705E-1,37[&rate=5.148766438232554E-4]:2.833662141306E-1)[&rate=5.148766438232554E-4]:3.602439788211E-2,54[&rate=5.148766438232554E-4]:2.428878797723E-1)[&rate=5.148766438232554E-4]:7.934854763475E-2,57[&rate=5.148766438232554E-4]:3.632200339644E-1)[&rate=5.148766438232554E-4]:4.759367201596E-2)[&rate=5.148766438232554E-4]:8.246823597711E-2,59[&rate=5.148766438232554E-4]:4.905497015203E-1)[&rate=5.148766438232554E-4]:3.847438616501E-1,68[&rate=5.148766438232554E-4]:8.261132353015E-1)[&rate=5.148766438232554E-4]:5.492203091234E-1,(((((75[&rate=5.148766438232554E-4]:7.087169298088E-1,(76[&rate=5.148766438232554E-4]:5.02837053459E-1,(74[&rate=5.148766438232554E-4]:4.62003369454E-1,70[&rate=5.148766438232554E-4]:4.236472050705E-1)[&rate=5.148766438232554E-4]:4.083368400499E-2)[&rate=5.148766438232554E-4]:2.058798763498E-1)[&rate=5.148766438232554E-4]:1.604580957255E-1,((77[&rate=5.148766438232554E-4]:5.640697869501E-1,71[&rate=5.148766438232554E-4]:5.0105608832E-1)[&rate=5.148766438232554E-4]:8.685665942045E-2,((73[&rate=5.148766438232554E-4]:5.545475664555E-1,(81[&rate=5.148766438232554E-4]:1.32576795145E-1,80[&rate=5.148766438232554E-4]:1.32576795145E-1)[&rate=5.148766438232554E-4]:3.726557028173E-1)[&rate=5.148766438232554E-4]:7.62817558325E-2,((79[&rate=5.148766438232554E-4]:3.045535792902E-1,(78[&rate=5.148766438232554E-4]:1.589744311495E-1,72[&rate=5.148766438232554E-4]:1.370566229302E-1)[&rate=5.148766438232554E-4]:1.455791481407E-1)[&rate=5.148766438232554E-4]:8.807634726124E-2,82[&rate=5.148766438232554E-4]:4.008491046335E-1)[&rate=5.148766438232554E-4]:1.971035053257E-1)[&rate=5.148766438232554E-4]:2.557657613732E-2)[&rate=5.148766438232554E-4]:2.12769127109E-1)[&rate=5.148766438232554E-4]:6.712740845219E-1,(((137[&rate=5.148766438232554E-4]:5.73170112356E-1,134[&rate=5.148766438232554E-4]:5.019372356438E-1)[&rate=5.148766438232554E-4]:1.123243277498E-1,133[&rate=5.148766438232554E-4]:6.443985496948E-1)[&rate=5.148766438232554E-4]:8.283412301136E-1,53[&rate=5.148766438232554E-4]:6.906602828402E-1)[&rate=5.148766438232554E-4]:1.033257686039E-1)[&rate=5.148766438232554E-4]:6.873646766344E-2,(((29[&rate=5.148766438232554E-4]:6.226554040833E-1,(5[&rate=5.148766438232554E-4]:1.888338774351E-1,12[&rate=5.148766438232554E-4]:2.271900418186E-1)[&rate=5.148766438232554E-4]:2.886160471962E-1)[&rate=5.148766438232554E-4]:4.409158798973E-1,103[&rate=5.148766438232554E-4]:8.306945716519E-1)[&rate=5.148766438232554E-4]:1.549324056064E0,52[&rate=5.148766438232554E-4]:7.15724893155E-1)[&rate=5.148766438232554E-4]:1.551943472639E-1)[&rate=5.148766438232554E-4]:7.153799602548E-1,125[&rate=5.148766438232554E-4]:1.367719965701E0)[&rate=5.148766438232554E-4]:1.742802453904E-1)[&rate=5.148766438232554E-4]:8.07502472714E-2,((38[&rate=5.148766438232554E-4]:9.432128225592E-1,(((((100[&rate=5.148766438232554E-4]:3.083856630025E-1,94[&rate=5.148766438232554E-4]:3.083856630025E-1)[&rate=5.148766438232554E-4]:1.219736510706E-1,95[&rate=5.148766438232554E-4]:5.150587676252E-1)[&rate=5.148766438232554E-4]:8.924837073302E-2,98[&rate=5.148766438232554E-4]:5.933781766095E-1)[&rate=5.148766438232554E-4]:3.827056247776E-2,(96[&rate=5.148766438232554E-4]:4.88016894706E-1,(99[&rate=5.148766438232554E-4]:5.105735455701E-1,40[&rate=5.148766438232554E-4]:3.603003215266E-1)[&rate=5.148766438232554E-4]:1.296247481876E-2)[&rate=5.148766438232554E-4]:1.299706421956E-1)[&rate=5.148766438232554E-4]:7.608328335383E-2,((147[&rate=5.148766438232554E-4]:4.955360143766E-1,16[&rate=5.148766438232554E-4]:2.523651891313E0)[&rate=5.148766438232554E-4]:7.994706368436E-2,((((101[&rate=5.148766438232554E-4]:8.885647895495E-1,(((3[&rate=5.148766438232554E-4]:8.170846562015E-1,((6[&rate=5.148766438232554E-4]:7.860914054052E-1,(10[&rate=5.148766438232554E-4]:5.3643837532E-1,15[&rate=5.148766438232554E-4]:5.747945397035E-1)[&rate=5.148766438232554E-4]:2.660913862495E-1)[&rate=5.148766438232554E-4]:7.565018803479E-4,18[&rate=5.148766438232554E-4]:8.498616059157E-1)[&rate=5.148766438232554E-4]:8.229154343638E-2)[&rate=5.148766438232554E-4]:3.761889683265E-3,(((((83[&rate=5.148766438232554E-4]:1.091559216809E-1,(93[&rate=5.148766438232554E-4]:9.051073659277E-2,86[&rate=5.148766438232554E-4]:7.681210645576E-2)[&rate=5.148766438232554E-4]:3.234381522514E-2)[&rate=5.148766438232554E-4]:1.266994718572E-2,(84[&rate=5.148766438232554E-4]:1.168248560275E-1,85[&rate=5.148766438232554E-4]:1.168248560275E-1)[&rate=5.148766438232554E-4]:5.00101283908E-3)[&rate=5.148766438232554E-4]:1.168911696683E-1,((90[&rate=5.148766438232554E-4]:9.3867482571E-2,91[&rate=5.148766438232554E-4]:9.3867482571E-2)[&rate=5.148766438232554E-4]:1.63043556276E-2,92[&rate=5.148766438232554E-4]:1.101718381986E-1)[&rate=5.148766438232554E-4]:1.422438304733E-1)[&rate=5.148766438232554E-4]:2.007538439673E-1,87[&rate=5.148766438232554E-4]:4.394708825022E-1)[&rate=5.148766438232554E-4]:5.586747053333E-1,(89[&rate=5.148766438232554E-4]:1.479218279077E-1,88[&rate=5.148766438232554E-4]:1.342231977707E-1)[&rate=5.148766438232554E-4]:8.639223900648E-1)[&rate=5.148766438232554E-4]:3.624269854463E-1)[&rate=5.148766438232554E-4]:7.603117493746E-1,(((((((148[&rate=5.148766438232554E-4]:4.44076330147E-1,143[&rate=5.148766438232554E-4]:4.413366041197E-1)[&rate=5.148766438232554E-4]:3.485439079026E-1,116[&rate=5.148766438232554E-4]:7.54264073666E-1)[&rate=5.148766438232554E-4]:4.643967410572E-2,((111[&rate=5.148766438232554E-4]:5.352301534339E-1,139[&rate=5.148766438232554E-4]:7.105726191873E-1)[&rate=5.148766438232554E-4]:2.694688342081E-3,106[&rate=5.148766438232554E-4]:5.214864856116E-1)[&rate=5.148766438232554E-4]:3.394912347628E-1)[&rate=5.148766438232554E-4]:6.52178687842E-2,(((13[&rate=5.148766438232554E-4]:5.391830151903E-1,19[&rate=5.148766438232554E-4]:5.775391795739E-1)[&rate=5.148766438232554E-4]:1.964036473149E-1,115[&rate=5.148766438232554E-4]:6.533948816833E-1)[&rate=5.148766438232554E-4]:7.592103248163E-2,((109[&rate=5.148766438232554E-4]:5.389782190785E-1,107[&rate=5.148766438232554E-4]:5.198001368867E-1)[&rate=5.148766438232554E-4]:6.436799952357E-2,((114[&rate=5.148766438232554E-4]:4.683108866561E-2,104[&rate=5.148766438232554E-4]:1.071050612684E-1)[&rate=5.148766438232554E-4]:2.522859951891E-1,108[&rate=5.148766438232554E-4]:3.566513304301E-1)[&rate=5.148766438232554E-4]:2.247770799528E-1)[&rate=5.148766438232554E-4]:2.054217503574E-1)[&rate=5.148766438232554E-4]:1.366057023909E-1)[&rate=5.148766438232554E-4]:1.258115557184E-1,((((4[&rate=5.148766438232554E-4]:7.364978541267E-2,30[&rate=5.148766438232554E-4]:2.462525251387E-1)[&rate=5.148766438232554E-4]:6.05011401308E-1,(112[&rate=5.148766438232554E-4]:6.161565394295E-1,117[&rate=5.148766438232554E-4]:6.188962654571E-1)[&rate=5.148766438232554E-4]:1.200388938664E-1)[&rate=5.148766438232554E-4]:1.828897786231E-2,9[&rate=5.148766438232554E-4]:7.462652330761E-1)[&rate=5.148766438232554E-4]:1.085623374092E-1,((105[&rate=5.148766438232554E-4]:5.224165711177E-1,(113[&rate=5.148766438232554E-4]:5.442293034244E-1,110[&rate=5.148766438232554E-4]:5.387498513696E-1)[&rate=5.148766438232554E-4]:5.584527967101E-3)[&rate=5.148766438232554E-4]:1.483442073469E-1,(17[&rate=5.148766438232554E-4]:6.076981536716E-1,14[&rate=5.148766438232554E-4]:5.69341989288E-1)[&rate=5.148766438232554E-4]:1.288160494504E-1)[&rate=5.148766438232554E-4]:1.64888709829E-1)[&rate=5.148766438232554E-4]:2.108782045287E-1)[&rate=5.148766438232554E-4]:1.983857850949E-1,(142[&rate=5.148766438232554E-4]:9.297047512951E-1,((145[&rate=5.148766438232554E-4]:4.161701925157E-1,141[&rate=5.148766438232554E-4]:4.134304664881E-1)[&rate=5.148766438232554E-4]:1.072612225258E-1,144[&rate=5.148766438232554E-4]:5.179519629865E-1)[&rate=5.148766438232554E-4]:4.062733362536E-1)[&rate=5.148766438232554E-4]:5.152087266222E-1)[&rate=5.148766438232554E-4]:2.248313457165E-1,(((1[&rate=5.148766438232554E-4]:2.366527295326E-2,(21[&rate=5.148766438232554E-4]:6.63850420684E-1,28[&rate=5.148766438232554E-4]:6.885079549304E-1)[&rate=5.148766438232554E-4]:1.214586878858E-1)[&rate=5.148766438232554E-4]:6.662227960879E-2,24[&rate=5.148766438232554E-4]:8.711094703703E-1)[&rate=5.148766438232554E-4]:4.210679565685E-1,(((23[&rate=5.148766438232554E-4]:6.925838881562E-1,(20[&rate=5.148766438232554E-4]:6.174466622731E-1,25[&rate=5.148766438232554E-4]:6.366247444649E-1)[&rate=5.148766438232554E-4]:6.691804780104E-2)[&rate=5.148766438232554E-4]:4.256449898084E-2,(140[&rate=5.148766438232554E-4]:4.154803373141E-1,11[&rate=5.148766438232554E-4]:4.346584195058E-1)[&rate=5.148766438232554E-4]:2.15558460782E-1)[&rate=5.148766438232554E-4]:5.019549403168E-1,102[&rate=5.148766438232554E-4]:8.64183959472E-2)[&rate=5.148766438232554E-4]:4.411519537525E-2)[&rate=5.148766438232554E-4]:2.926358898455E-1)[&rate=5.148766438232554E-4]:1.607285401187E-1)[&rate=5.148766438232554E-4]:3.101462203177E-1)[&rate=5.148766438232554E-4]:5.103427140703E-1,146[&rate=5.148766438232554E-4]:5.45961923861E-1)[&rate=5.148766438232554E-4]:5.911866272082E-2,39[&rate=5.148766438232554E-4]:4.848620073469E-1)[&rate=5.148766438232554E-4]:5.704276559232E-3,(97[&rate=5.148766438232554E-4]:3.791638496324E-1,(((7[&rate=5.148766438232554E-4]:1.785338022626E-1,8[&rate=5.148766438232554E-4]:1.785338022626E-1)[&rate=5.148766438232554E-4]:5.682573199003E-1,((22[&rate=5.148766438232554E-4]:2.077387478677E-1,27[&rate=5.148766438232554E-4]:2.241771040321E-1)[&rate=5.148766438232554E-4]:5.548378505146E-1,(2[&rate=5.148766438232554E-4]:4.782162157212E-1,31[&rate=5.148766438232554E-4]:7.056134759952E-1)[&rate=5.148766438232554E-4]:1.117576429351E-1)[&rate=5.148766438232554E-4]:8.010493473948E-2)[&rate=5.148766438232554E-4]:1.184031237503E-1,26[&rate=5.148766438232554E-4]:9.720435609817E-1)[&rate=5.148766438232554E-4]:1.618445986682E0)[&rate=5.148766438232554E-4]:4.036418290751E-2)[&rate=5.148766438232554E-4]:2.753974497447E-2)[&rate=5.148766438232554E-4]:6.121069301417E-2)[&rate=5.148766438232554E-4]:4.322021115935E-1)[&rate=5.148766438232554E-4]:2.923527053673E-1,(((((43[&rate=5.148766438232554E-4]:5.574662800494E-1,(46[&rate=5.148766438232554E-4]:5.488857086668E-1,((42[&rate=5.148766438232554E-4]:4.205164470526E-1,48[&rate=5.148766438232554E-4]:4.587678131728E-1)[&rate=5.148766438232554E-4]:6.360687815055E-2,41[&rate=5.148766438232554E-4]:4.786588443289E-1)[&rate=5.148766438232554E-4]:1.558205559498E-2)[&rate=5.148766438232554E-4]:8.580571382606E-3)[&rate=5.148766438232554E-4]:1.459639364651E-1,44[&rate=5.148766438232554E-4]:6.979657356403E-1)[&rate=5.148766438232554E-4]:2.411579387057E-2,((50[&rate=5.148766438232554E-4]:5.370727012688E-1,49[&rate=5.148766438232554E-4]:5.370727012688E-1)[&rate=5.148766438232554E-4]:7.756858756825E-2,(45[&rate=5.148766438232554E-4]:5.365566124128E-1,(47[&rate=5.148766438232554E-4]:5.36848462841E-1,51[&rate=5.148766438232554E-4]:5.095260584695E-1)[&rate=5.148766438232554E-4]:7.90487088319E-3)[&rate=5.148766438232554E-4]:1.026748403586E-1)[&rate=5.148766438232554E-4]:8.011783630234E-2)[&rate=5.148766438232554E-4]:2.578984071094E-1,(((62[&rate=5.148766438232554E-4]:5.173263191155E-1,((65[&rate=5.148766438232554E-4]:2.677367689765E-1,60[&rate=5.148766438232554E-4]:2.677367689765E-1)[&rate=5.148766438232554E-4]:5.227218680125E-2,64[&rate=5.148766438232554E-4]:4.706938872845E-1)[&rate=5.148766438232554E-4]:5.536541420027E-3)[&rate=5.148766438232554E-4]:3.299418101587E-1,(61[&rate=5.148766438232554E-4]:5.406355514864E-2,63[&rate=5.148766438232554E-4]:1.29676647376E-2)[&rate=5.148766438232554E-4]:7.932045741256E-1)[&rate=5.148766438232554E-4]:8.064846839055E-1,(((((130[&rate=5.148766438232554E-4]:1.799790476013E-1,(132[&rate=5.148766438232554E-4]:7.966566663841E-2,129[&rate=5.148766438232554E-4]:7.692594061105E-2)[&rate=5.148766438232554E-4]:1.030531069903E-1)[&rate=5.148766438232554E-4]:1.123249993387E-1,131[&rate=5.148766438232554E-4]:2.950437729673E-1)[&rate=5.148766438232554E-4]:1.837214960614E-1,118[&rate=5.148766438232554E-4]:6.130118443713E-1)[&rate=5.148766438232554E-4]:5.174637415577E-2,69[&rate=5.148766438232554E-4]:6.757171226368E-1)[&rate=5.148766438232554E-4]:7.511740126387E-1,128[&rate=5.148766438232554E-4]:1.276206203769E0)[&rate=5.148766438232554E-4]:2.37820582014E-1)[&rate=5.148766438232554E-4]:2.366171226919E-1)[&rate=5.148766438232554E-4]:2.971441523531E-1,(((127[&rate=5.148766438232554E-4]:2.461670553903E0,121[&rate=5.148766438232554E-4]:2.020574663492E0)[&rate=5.148766438232554E-4]:6.685720521899E-2,36[&rate=5.148766438232554E-4]:7.979813916208E-3)[&rate=5.148766438232554E-4]:3.572227887201E-1,35[&rate=5.148766438232554E-4]:3.186272601706E-1)[&rate=5.148766438232554E-4]:2.003936773692E-1)[&rate=5.148766438232554E-4]:1.141791438712E-1)[&rate=5.148766438232554E-4]:2.75163072513E-1)[&rate=5.148766438232554E-4]:3.386689449874E-2)[&rate=5.148766438232554E-4]:1.420389747783E-2,(33[&rate=5.148766438232554E-4]:3.532930159804E-2,32[&rate=5.148766438232554E-4]:2.984984954333E-2)[&rate=5.148766438232554E-4]:4.165258950806E-2)[&rate=5.148766438232554E-4]:5.893395489166E-2);
tree STATE_52360000 [&joint=-20965.088088998524,lnP=-20965.088088998524] = [&R] (33[&rate=5.462466006635442E-4]:1.205358472217E-1,(32[&rate=5.462466006635442E-4]:2.217172458705E-2,(((((66[&rate=5.462466006635442E-4]:4.095210490027E-1,(126[&rate=5.462466006635442E-4]:1.149070845611E0,((135[&rate=5.462466006635442E-4]:3.847327681306E-1,(138[&rate=5.462466006635442E-4]:1.932042654217E-1,136[&rate=5.462466006635442E-4]:6.16974161065E-2)[&rate=5.462466006635442E-4]:3.91528502709E-1)[&rate=5.462466006635442E-4]:3.646668143655E-1,(120[&rate=5.462466006635442E-4]:7.570295331604E-1,119[&rate=5.462466006635442E-4]:8.529199441193E-1)[&rate=5.462466006635442E-4]:2.444248438562E-1)[&rate=5.462466006635442E-4]:8.374285802794E-1)[&rate=5.462466006635442E-4]:5.076243930766E-1)[&rate=5.462466006635442E-4]:1.613048682279E-1,((124[&rate=5.462466006635442E-4]:3.727271529139E-1,(123[&rate=5.462466006635442E-4]:3.729090632308E-1,122[&rate=5.462466006635442E-4]:3.729090632308E-1)[&rate=5.462466006635442E-4]:2.550330120303E-3)[&rate=5.462466006635442E-4]:4.345703663774E-1,67[&rate=5.462466006635442E-4]:3.087572093878E-1)[&rate=5.462466006635442E-4]:2.620687078428E-1)[&rate=5.462466006635442E-4]:1.556313967214E-1,(((59[&rate=5.462466006635442E-4]:4.701781161504E-1,((56[&rate=5.462466006635442E-4]:2.329709444202E-1,55[&rate=5.462466006635442E-4]:2.329709444202E-1)[&rate=5.462466006635442E-4]:1.291918936431E-1,((58[&rate=5.462466006635442E-4]:3.693753225117E-1,57[&rate=5.462466006635442E-4]:3.529818798887E-1)[&rate=5.462466006635442E-4]:7.062030705441E-3,(37[&rate=5.462466006635442E-4]:2.790044115182E-1,54[&rate=5.462466006635442E-4]:2.025016792778E-1)[&rate=5.462466006635442E-4]:1.16558624759E-1)[&rate=5.462466006635442E-4]:1.304788921783E-2)[&rate=5.462466006635442E-4]:9.981855677551E-2)[&rate=5.462466006635442E-4]:1.45132341595E-1,68[&rate=5.462466006635442E-4]:5.661301298764E-1)[&rate=5.462466006635442E-4]:5.492710309891E-1,((((75[&rate=5.462466006635442E-4]:5.587275976695E-1,((74[&rate=5.462466006635442E-4]:4.842777621673E-1,76[&rate=5.462466006635442E-4]:4.842777621673E-1)[&rate=5.462466006635442E-4]:1.456219987467E-2,70[&rate=5.462466006635442E-4]:4.604837976585E-1)[&rate=5.462466006635442E-4]:5.988763562755E-2)[&rate=5.462466006635442E-4]:1.634216013011E-1,(((((82[&rate=5.462466006635442E-4]:1.330368723664E-1,79[&rate=5.462466006635442E-4]:1.248176942844E-1)[&rate=5.462466006635442E-4]:1.824420836787E-2,(78[&rate=5.462466006635442E-4]:2.510380105552E-2,72[&rate=5.462466006635442E-4]:3.185992836208E-3)[&rate=5.462466006635442E-4]:1.179581015967E-1)[&rate=5.462466006635442E-4]:2.033310470591E-1,77[&rate=5.462466006635442E-4]:3.820093880674E-1)[&rate=5.462466006635442E-4]:9.397220945718E-2,(81[&rate=5.462466006635442E-4]:2.543387423282E-2,80[&rate=5.462466006635442E-4]:2.543387423282E-2)[&rate=5.462466006635442E-4]:4.067121068534E-1)[&rate=5.462466006635442E-4]:8.718865482621E-2,(73[&rate=5.462466006635442E-4]:4.120358494741E-1,71[&rate=5.462466006635442E-4]:3.435426987893E-1)[&rate=5.462466006635442E-4]:1.566138549314E-1)[&rate=5.462466006635442E-4]:1.534994945651E-1)[&rate=5.462466006635442E-4]:8.589296504181E-1,(53[&rate=5.462466006635442E-4]:7.260394102267E-1,((((29[&rate=5.462466006635442E-4]:7.430297129126E-1,(5[&rate=5.462466006635442E-4]:5.203748527919E-2,12[&rate=5.462466006635442E-4]:9.039364966265E-2)[&rate=5.462466006635442E-4]:5.457867481814E-1)[&rate=5.462466006635442E-4]:1.902570417757E-1,103[&rate=5.462466006635442E-4]:7.004100423595E-1)[&rate=5.462466006635442E-4]:1.645378139958E0,(137[&rate=5.462466006635442E-4]:6.988388281089E-1,(134[&rate=5.462466006635442E-4]:4.621238956696E-1,133[&rate=5.462466006635442E-4]:4.922608819707E-1)[&rate=5.462466006635442E-4]:1.654820557271E-1)[&rate=5.462466006635442E-4]:7.976342857156E-1)[&rate=5.462466006635442E-4]:3.968873642978E-2,52[&rate=5.462466006635442E-4]:7.211831841864E-1)[&rate=5.462466006635442E-4]:1.305294735166E-2)[&rate=5.462466006635442E-4]:1.085763805499E-1)[&rate=5.462466006635442E-4]:5.681069504008E-1,125[&rate=5.462466006635442E-4]:1.192340227516E0)[&rate=5.462466006635442E-4]:8.972760001601E-2)[&rate=5.462466006635442E-4]:1.587767908587E-1)[&rate=5.462466006635442E-4]:1.355478830505E-1,((38[&rate=5.462466006635442E-4]:1.128276497709E0,((((((94[&rate=5.462466006635442E-4]:4.53744099976E-1,98[&rate=5.462466006635442E-4]:5.275145917793E-1)[&rate=5.462466006635442E-4]:3.444279164495E-2,(99[&rate=5.462466006635442E-4]:5.239443731348E-1,96[&rate=5.462466006635442E-4]:4.884252474519E-1)[&rate=5.462466006635442E-4]:5.98709337867E-2)[&rate=5.462466006635442E-4]:1.677469829394E-2,(100[&rate=5.462466006635442E-4]:3.315549750979E-1,95[&rate=5.462466006635442E-4]:4.162544286499E-1)[&rate=5.462466006635442E-4]:1.73406614817E-1)[&rate=5.462466006635442E-4]:3.036601365362E-2,(97[&rate=5.462466006635442E-4]:2.818423367985E-1,16[&rate=5.462466006635442E-4]:2.438373514282E0)[&rate=5.462466006635442E-4]:1.278022066608E-1)[&rate=5.462466006635442E-4]:2.311361234793E-2,(40[&rate=5.462466006635442E-4]:4.455866558565E-1,(((((2[&rate=5.462466006635442E-4]:4.193162869212E-1,31[&rate=5.462466006635442E-4]:6.467135471952E-1)[&rate=5.462466006635442E-4]:1.151013208974E-1,(22[&rate=5.462466006635442E-4]:2.816105027124E-1,27[&rate=5.462466006635442E-4]:2.980488588768E-1)[&rate=5.462466006635442E-4]:4.254098448321E-1)[&rate=5.462466006635442E-4]:2.063544019421E-1,((7[&rate=5.462466006635442E-4]:1.443336383499E-1,8[&rate=5.462466006635442E-4]:1.443336383499E-1)[&rate=5.462466006635442E-4]:4.579103985434E-1,26[&rate=5.462466006635442E-4]:7.090933519618E-1)[&rate=5.462466006635442E-4]:2.152403016344E-1)[&rate=5.462466006635442E-4]:1.463471100471E0,146[&rate=5.462466006635442E-4]:3.677358866375E-1)[&rate=5.462466006635442E-4]:1.535053231528E-1,(39[&rate=5.462466006635442E-4]:3.717916407774E-1,(101[&rate=5.462466006635442E-4]:6.259982640364E-1,((((6[&rate=5.462466006635442E-4]:7.082651313966E-1,(10[&rate=5.462466006635442E-4]:6.163750689417E-1,15[&rate=5.462466006635442E-4]:6.547312333251E-1)[&rate=5.462466006635442E-4]:1.083284186193E-1)[&rate=5.462466006635442E-4]:4.663437852026E-3,(18[&rate=5.462466006635442E-4]:5.623791442656E-1,3[&rate=5.462466006635442E-4]:4.47310651115E-1)[&rate=5.462466006635442E-4]:2.135631236132E-1)[&rate=5.462466006635442E-4]:5.418014521574E-2,(((((90[&rate=5.462466006635442E-4]:4.413192949223E-2,91[&rate=5.462466006635442E-4]:4.413192949223E-2)[&rate=5.462466006635442E-4]:1.179134206856E-1,92[&rate=5.462466006635442E-4]:1.620453501778E-1)[&rate=5.462466006635442E-4]:2.481186962674E-2,(((86[&rate=5.462466006635442E-4]:1.11339214941E-1,83[&rate=5.462466006635442E-4]:1.11339214941E-1)[&rate=5.462466006635442E-4]:4.658336333022E-3,85[&rate=5.462466006635442E-4]:1.15997551274E-1)[&rate=5.462466006635442E-4]:4.607048000093E-2,(93[&rate=5.462466006635442E-4]:5.137802562121E-2,84[&rate=5.462466006635442E-4]:3.76793954842E-2)[&rate=5.462466006635442E-4]:1.243886357907E-1)[&rate=5.462466006635442E-4]:1.109055839262E-2)[&rate=5.462466006635442E-4]:6.476395254666E-2,87[&rate=5.462466006635442E-4]:2.379225422142E-1)[&rate=5.462466006635442E-4]:3.312256259403E-1,(89[&rate=5.462466006635442E-4]:8.594451657197E-2,88[&rate=5.462466006635442E-4]:7.224588643496E-2)[&rate=5.462466006635442E-4]:4.969022817196E-1)[&rate=5.462466006635442E-4]:6.856317791865E-1)[&rate=5.462466006635442E-4]:7.406272501215E-1,(((((1[&rate=5.462466006635442E-4]:5.576932670932E-2,(21[&rate=5.462466006635442E-4]:7.120970480794E-1,28[&rate=5.462466006635442E-4]:7.367545823258E-1)[&rate=5.462466006635442E-4]:1.053161142464E-1)[&rate=5.462466006635442E-4]:1.674690893913E-1,24[&rate=5.462466006635442E-4]:1.004060333909E0)[&rate=5.462466006635442E-4]:1.619874483829E-1,102[&rate=5.462466006635442E-4]:4.403946675321E-3)[&rate=5.462466006635442E-4]:1.393543403949E-1,((23[&rate=5.462466006635442E-4]:7.233195239128E-1,(20[&rate=5.462466006635442E-4]:4.635435780732E-1,25[&rate=5.462466006635442E-4]:4.827216602649E-1)[&rate=5.462466006635442E-4]:2.515567677576E-1)[&rate=5.462466006635442E-4]:4.130656709832E-2,(140[&rate=5.462466006635442E-4]:6.144505374072E-1,11[&rate=5.462466006635442E-4]:6.336286195989E-1)[&rate=5.462466006635442E-4]:4.606596456302E-2)[&rate=5.462466006635442E-4]:5.298171275658E-1)[&rate=5.462466006635442E-4]:1.818328351721E-1,(((((148[&rate=5.462466006635442E-4]:2.12169775498E-1,143[&rate=5.462466006635442E-4]:2.094300494707E-1)[&rate=5.462466006635442E-4]:4.13760207619E-1,(116[&rate=5.462466006635442E-4]:5.535105485832E-1,((111[&rate=5.462466006635442E-4]:2.247307669117E-3,139[&rate=5.462466006635442E-4]:1.775897734225E-1)[&rate=5.462466006635442E-4]:6.876544398449E-2,106[&rate=5.462466006635442E-4]:5.457439548923E-2)[&rate=5.462466006635442E-4]:5.592101256968E-1)[&rate=5.462466006635442E-4]:3.406327015011E-2)[&rate=5.462466006635442E-4]:1.771114341912E-1,(((108[&rate=5.462466006635442E-4]:5.391463561329E-1,(107[&rate=5.462466006635442E-4]:4.770655740817E-1,(114[&rate=5.462466006635442E-4]:7.231294570479E-2,104[&rate=5.462466006635442E-4]:1.325869183076E-1)[&rate=5.462466006635442E-4]:3.444786557742E-1)[&rate=5.462466006635442E-4]:6.482050807856E-2)[&rate=5.462466006635442E-4]:1.075459437888E-1,109[&rate=5.462466006635442E-4]:6.686101081408E-1)[&rate=5.462466006635442E-4]:1.087466489985E-1,((13[&rate=5.462466006635442E-4]:4.334032950029E-1,19[&rate=5.462466006635442E-4]:4.717594593866E-1)[&rate=5.462466006635442E-4]:2.299190271619E-1,115[&rate=5.462466006635442E-4]:5.81130541343E-1)[&rate=5.462466006635442E-4]:1.167741610018E-1)[&rate=5.462466006635442E-4]:6.678055057974E-2)[&rate=5.462466006635442E-4]:1.549072982712E-1,((110[&rate=5.462466006635442E-4]:6.227852219825E-1,105[&rate=5.462466006635442E-4]:6.008674137634E-1)[&rate=5.462466006635442E-4]:1.780383875129E-1,((17[&rate=5.462466006635442E-4]:4.900829309042E-1,14[&rate=5.462466006635442E-4]:4.517267665205E-1)[&rate=5.462466006635442E-4]:3.222298781191E-1,(113[&rate=5.462466006635442E-4]:7.313717869651E-1,((4[&rate=5.462466006635442E-4]:9.007312396689E-2,30[&rate=5.462466006635442E-4]:2.626758636929E-1)[&rate=5.462466006635442E-4]:5.735821560753E-1,((112[&rate=5.462466006635442E-4]:5.230461342882E-2,117[&rate=5.462466006635442E-4]:5.504433945641E-2)[&rate=5.462466006635442E-4]:4.923070698833E-1,9[&rate=5.462466006635442E-4]:5.363925052301E-1)[&rate=5.462466006635442E-4]:1.765778433053E-1)[&rate=5.462466006635442E-4]:1.018226034763E-2)[&rate=5.462466006635442E-4]:4.258485767452E-2)[&rate=5.462466006635442E-4]:3.234641691054E-2)[&rate=5.462466006635442E-4]:1.954812704675E-1)[&rate=5.462466006635442E-4]:2.398779774633E-1,(142[&rate=5.462466006635442E-4]:6.239343733069E-1,((145[&rate=5.462466006635442E-4]:7.979285393315E-2,141[&rate=5.462466006635442E-4]:7.705312790556E-2)[&rate=5.462466006635442E-4]:5.362495290928E-1,144[&rate=5.462466006635442E-4]:6.10562930971E-1)[&rate=5.462466006635442E-4]:7.891990280921E-3)[&rate=5.462466006635442E-4]:7.903306759003E-1)[&rate=5.462466006635442E-4]:1.57901415501E-1)[&rate=5.462466006635442E-4]:1.328297738505E-1)[&rate=5.462466006635442E-4]:1.730568199985E-1)[&rate=5.462466006635442E-4]:7.189575357349E-1)[&rate=5.462466006635442E-4]:2.923098977794E-2)[&rate=5.462466006635442E-4]:4.456402530114E-2)[&rate=5.462466006635442E-4]:5.820975131693E-2)[&rate=5.462466006635442E-4]:8.094645715118E-2,147[&rate=5.462466006635442E-4]:6.42119913505E-1)[&rate=5.462466006635442E-4]:6.118396443131E-1)[&rate=5.462466006635442E-4]:2.660886504674E-1,(35[&rate=5.462466006635442E-4]:3.778702489725E-1,(((((62[&rate=5.462466006635442E-4]:4.989209837007E-1,((64[&rate=5.462466006635442E-4]:1.863317741137E-1,60[&rate=5.462466006635442E-4]:3.564684260698E-2)[&rate=5.462466006635442E-4]:1.914228555864E-1,65[&rate=5.462466006635442E-4]:2.270696981934E-1)[&rate=5.462466006635442E-4]:8.007046358958E-2)[&rate=5.462466006635442E-4]:2.510031306517E-1,(61[&rate=5.462466006635442E-4]:2.055498786809E-1,63[&rate=5.462466006635442E-4]:1.644539882699E-1)[&rate=5.462466006635442E-4]:5.443742356715E-1)[&rate=5.462466006635442E-4]:7.74302777446E-1,(((69[&rate=5.462466006635442E-4]:5.054568896565E-1,118[&rate=5.462466006635442E-4]:4.944979855469E-1)[&rate=5.462466006635442E-4]:2.106008599009E-1,((130[&rate=5.462466006635442E-4]:2.751457392165E-1,131[&rate=5.462466006635442E-4]:2.778854652439E-1)[&rate=5.462466006635442E-4]:7.279530618539E-2,(129[&rate=5.462466006635442E-4]:2.951600863701E-1,132[&rate=5.462466006635442E-4]:2.978998123974E-1)[&rate=5.462466006635442E-4]:5.278095903183E-2)[&rate=5.462466006635442E-4]:2.201714986759E-1)[&rate=5.462466006635442E-4]:6.57444539121E-1,128[&rate=5.462466006635442E-4]:1.222817357171E0)[&rate=5.462466006635442E-4]:1.616835072297E-1)[&rate=5.462466006635442E-4]:3.127342642559E-1,(45[&rate=5.462466006635442E-4]:6.038305968187E-1,((46[&rate=5.462466006635442E-4]:4.138107161281E-1,(((41[&rate=5.462466006635442E-4]:1.697216773833E-1,42[&rate=5.462466006635442E-4]:1.751861582575E-1)[&rate=5.462466006635442E-4]:8.48124648175E-2,48[&rate=5.462466006635442E-4]:2.982499891952E-1)[&rate=5.462466006635442E-4]:8.072564525518E-2,43[&rate=5.462466006635442E-4]:3.899045961989E-1)[&rate=5.462466006635442E-4]:2.390611992918E-2)[&rate=5.462466006635442E-4]:1.32341333247E-1,(47[&rate=5.462466006635442E-4]:5.252136285008E-1,((50[&rate=5.462466006635442E-4]:3.276680263591E-1,49[&rate=5.462466006635442E-4]:3.276680263591E-1)[&rate=5.462466006635442E-4]:1.637304479402E-1,(51[&rate=5.462466006635442E-4]:4.13614330013E-1,44[&rate=5.462466006635442E-4]:4.354722535102E-1)[&rate=5.462466006635442E-4]:8.324862516052E-2)[&rate=5.462466006635442E-4]:1.028268955786E-3)[&rate=5.462466006635442E-4]:2.093842087438E-2)[&rate=5.462466006635442E-4]:6.587526875496E-2)[&rate=5.462466006635442E-4]:3.20008319547E-1)[&rate=5.462466006635442E-4]:2.068642055777E-1,((121[&rate=5.462466006635442E-4]:2.00952052262E0,127[&rate=5.462466006635442E-4]:2.450616413031E0)[&rate=5.462466006635442E-4]:3.037501872807E-1,36[&rate=5.462466006635442E-4]:2.338186551059E-1)[&rate=5.462466006635442E-4]:1.880888983069E-1)[&rate=5.462466006635442E-4]:2.538038025449E-3)[&rate=5.462466006635442E-4]:4.141294526881E-1)[&rate=5.462466006635442E-4]:7.000549534186E-2)[&rate=5.462466006635442E-4]:2.668051393591E-3,34[&rate=5.462466006635442E-4]:1.659549765985E-3)[&rate=5.462466006635442E-4]:4.242998304015E-2)[&rate=5.462466006635442E-4]:9.288467057994E-2);
tree STATE_52370000 [&joint=-20988.261546644542,lnP=-20988.261546644542] = [&R] (33[&rate=5.797654479520409E-4]:7.359092658473E-2,(((38[&rate=5.797654479520409E-4]:9.347889053502E-1,(((((99[&rate=5.797654479520409E-4]:4.966006339166E-1,96[&rate=5.797654479520409E-4]:4.610815082337E-1)[&rate=5.797654479520409E-4]:1.164845609041E-1,((100[&rate=5.797654479520409E-4]:3.380040458037E-1,95[&rate=5.797654479520409E-4]:4.227034993557E-1)[&rate=5.797654479520409E-4]:9.076793835354E-2,(98[&rate=5.797654479520409E-4]:4.810055239856E-1,97[&rate=5.797654479520409E-4]:2.815519720731E-1)[&rate=5.797654479520409E-4]:2.153695197493E-2)[&rate=5.797654479520409E-4]:8.86847953629E-2)[&rate=5.797654479520409E-4]:6.032310401728E-2,(146[&rate=5.797654479520409E-4]:6.142478576895E-1,(((2[&rate=5.797654479520409E-4]:4.090682026042E-1,31[&rate=5.797654479520409E-4]:6.364654628783E-1)[&rate=5.797654479520409E-4]:3.471307818624E-1,(((7[&rate=5.797654479520409E-4]:4.520391280912E-2,8[&rate=5.797654479520409E-4]:4.520391280912E-2)[&rate=5.797654479520409E-4]:5.642057232795E-1,26[&rate=5.797654479520409E-4]:7.162589511572E-1)[&rate=5.797654479520409E-4]:1.579414859277E-1,(22[&rate=5.797654479520409E-4]:6.390278673688E-1,27[&rate=5.797654479520409E-4]:6.554662235332E-1)[&rate=5.797654479520409E-4]:2.242136656064E-1)[&rate=5.797654479520409E-4]:6.55601912174E-2)[&rate=5.797654479520409E-4]:1.684379235172E0,147[&rate=5.797654479520409E-4]:5.412294659895E-1)[&rate=5.797654479520409E-4]:1.01768616454E-2)[&rate=5.797654479520409E-4]:2.910579633987E-2)[&rate=5.797654479520409E-4]:6.545886463086E-2,(((101[&rate=5.797654479520409E-4]:5.740792534716E-1,(((((10[&rate=5.797654479520409E-4]:4.04045654205E-1,15[&rate=5.797654479520409E-4]:4.424018185884E-1)[&rate=5.797654479520409E-4]:2.433324190267E-1,(18[&rate=5.797654479520409E-4]:3.864026387228E-1,3[&rate=5.797654479520409E-4]:2.713341455722E-1)[&rate=5.797654479520409E-4]:3.075507769746E-1)[&rate=5.797654479520409E-4]:1.339127351494E-1,6[&rate=5.797654479520409E-4]:7.648524522167E-1)[&rate=5.797654479520409E-4]:3.314057992473E-1,(((87[&rate=5.797654479520409E-4]:2.352226882566E-1,((((93[&rate=5.797654479520409E-4]:4.14299996617E-2,84[&rate=5.797654479520409E-4]:2.773136952469E-2)[&rate=5.797654479520409E-4]:4.380348621981E-2,85[&rate=5.797654479520409E-4]:7.15348557445E-2)[&rate=5.797654479520409E-4]:1.165155632957E-2,83[&rate=5.797654479520409E-4]:8.318641207407E-2)[&rate=5.797654479520409E-4]:6.172794345395E-4,86[&rate=5.797654479520409E-4]:8.380369150861E-2)[&rate=5.797654479520409E-4]:1.51418996748E-1)[&rate=5.797654479520409E-4]:1.52347501066E-2,((90[&rate=5.797654479520409E-4]:1.015095790936E-1,91[&rate=5.797654479520409E-4]:1.015095790936E-1)[&rate=5.797654479520409E-4]:2.471963959583E-2,92[&rate=5.797654479520409E-4]:1.262292186894E-1)[&rate=5.797654479520409E-4]:1.379268498108E-1)[&rate=5.797654479520409E-4]:5.657892537704E-2,(89[&rate=5.797654479520409E-4]:2.43181226548E-2,88[&rate=5.797654479520409E-4]:1.061949251779E-2)[&rate=5.797654479520409E-4]:2.964168712224E-1)[&rate=5.797654479520409E-4]:1.2768931206E0)[&rate=5.797654479520409E-4]:3.040032759478E-1,((((116[&rate=5.797654479520409E-4]:8.049674136618E-1,((148[&rate=5.797654479520409E-4]:9.371622686226E-2,143[&rate=5.797654479520409E-4]:9.09765008349E-2)[&rate=5.797654479520409E-4]:6.846957266777E-1,((139[&rate=5.797654479520409E-4]:2.221740501842E-1,111[&rate=5.797654479520409E-4]:4.683158443078E-2)[&rate=5.797654479520409E-4]:3.237895166401E-1,106[&rate=5.797654479520409E-4]:3.541827449065E-1)[&rate=5.797654479520409E-4]:4.461470168525E-1)[&rate=5.797654479520409E-4]:6.491162450557E-2)[&rate=5.797654479520409E-4]:1.728777481663E-1,(((13[&rate=5.797654479520409E-4]:4.641514708057E-1,19[&rate=5.797654479520409E-4]:5.025076351894E-1)[&rate=5.797654479520409E-4]:2.601097283863E-1,115[&rate=5.797654479520409E-4]:6.420694183702E-1)[&rate=5.797654479520409E-4]:1.365276951534E-1,(109[&rate=5.797654479520409E-4]:7.851282579715E-1,((114[&rate=5.797654479520409E-4]:1.623037172088E-1,104[&rate=5.797654479520409E-4]:2.225776898115E-1)[&rate=5.797654479520409E-4]:4.078138395177E-1,(107[&rate=5.797654479520409E-4]:4.616959156062E-1,108[&rate=5.797654479520409E-4]:4.589561895788E-1)[&rate=5.797654479520409E-4]:1.68695613723E-1)[&rate=5.797654479520409E-4]:1.355586464505E-1)[&rate=5.797654479520409E-4]:7.292091034657E-2)[&rate=5.797654479520409E-4]:1.992480483046E-1)[&rate=5.797654479520409E-4]:9.677244521711E-2,((105[&rate=5.797654479520409E-4]:4.18487595679E-1,110[&rate=5.797654479520409E-4]:4.404054038981E-1)[&rate=5.797654479520409E-4]:3.171351958119E-1,((4[&rate=5.797654479520409E-4]:1.156744922907E-1,30[&rate=5.797654479520409E-4]:2.882772320167E-1)[&rate=5.797654479520409E-4]:3.855965495073E-1,(113[&rate=5.797654479520409E-4]:5.419468578594E-1,((17[&rate=5.797654479520409E-4]:5.314992134029E-1,14[&rate=5.797654479520409E-4]:4.931430490192E-1)[&rate=5.797654479520409E-4]:4.014202077287E-2,((112[&rate=5.797654479520409E-4]:3.759636149192E-1,9[&rate=5.797654479520409E-4]:3.677444368371E-1)[&rate=5.797654479520409E-4]:1.459246741958E-1,117[&rate=5.797654479520409E-4]:5.246280151426E-1)[&rate=5.797654479520409E-4]:1.139678067711E-2)[&rate=5.797654479520409E-4]:8.661788067268E-3)[&rate=5.797654479520409E-4]:1.685843051381E-2)[&rate=5.797654479520409E-4]:2.042147633915E-1)[&rate=5.797654479520409E-4]:3.937893361024E-1)[&rate=5.797654479520409E-4]:1.460680227948E-1,((142[&rate=5.797654479520409E-4]:6.196557426134E-1,((145[&rate=5.797654479520409E-4]:7.254086484511E-2,141[&rate=5.797654479520409E-4]:6.980113881753E-2)[&rate=5.797654479520409E-4]:8.181360372427E-3,144[&rate=5.797654479520409E-4]:7.52427731626E-2)[&rate=5.797654479520409E-4]:5.389335173958E-1)[&rate=5.797654479520409E-4]:8.537422040246E-1,((((23[&rate=5.797654479520409E-4]:5.889404954846E-1,(20[&rate=5.797654479520409E-4]:4.42444145748E-1,25[&rate=5.797654479520409E-4]:4.616222279398E-1)[&rate=5.797654479520409E-4]:1.382771716545E-1)[&rate=5.797654479520409E-4]:3.449461351946E-1,(11[&rate=5.797654479520409E-4]:5.866856957354E-1,140[&rate=5.797654479520409E-4]:5.675076135436E-1)[&rate=5.797654479520409E-4]:2.622694280946E-1)[&rate=5.797654479520409E-4]:2.626526457608E-1,102[&rate=5.797654479520409E-4]:4.585434493325E-2)[&rate=5.797654479520409E-4]:6.537574396235E-2,((1[&rate=5.797654479520409E-4]:3.308733680916E-2,(21[&rate=5.797654479520409E-4]:7.09514133952E-1,28[&rate=5.797654479520409E-4]:7.341716681985E-1)[&rate=5.797654479520409E-4]:8.521703847365E-2)[&rate=5.797654479520409E-4]:2.31577960907E-2,24[&rate=5.797654479520409E-4]:8.370670507081E-1)[&rate=5.797654479520409E-4]:4.358068738039E-1)[&rate=5.797654479520409E-4]:1.155925152765E-1)[&rate=5.797654479520409E-4]:2.082203750137E-3)[&rate=5.797654479520409E-4]:1.220416509963E-1)[&rate=5.797654479520409E-4]:2.286122466079E-1)[&rate=5.797654479520409E-4]:8.281181359069E-1,16[&rate=5.797654479520409E-4]:2.514526156502E0)[&rate=5.797654479520409E-4]:1.388377771703E-2,(40[&rate=5.797654479520409E-4]:3.52776786779E-1,39[&rate=5.797654479520409E-4]:3.52776786779E-1)[&rate=5.797654479520409E-4]:9.014022132283E-2)[&rate=5.797654479520409E-4]:1.456769313235E-1)[&rate=5.797654479520409E-4]:4.301778802001E-2,94[&rate=5.797654479520409E-4]:6.862565361883E-1)[&rate=5.797654479520409E-4]:3.714831888339E-1)[&rate=5.797654479520409E-4]:3.713971770083E-1,(((121[&rate=5.797654479520409E-4]:1.459142093012E0,127[&rate=5.797654479520409E-4]:1.900237983423E0)[&rate=5.797654479520409E-4]:8.811220705077E-1,35[&rate=5.797654479520409E-4]:2.142367662593E-1)[&rate=5.797654479520409E-4]:2.076248161205E-1,(36[&rate=5.797654479520409E-4]:3.603905560715E-1,(((((69[&rate=5.797654479520409E-4]:7.016431183742E-1,118[&rate=5.797654479520409E-4]:6.906842142646E-1)[&rate=5.797654479520409E-4]:9.333493828871E-2,((132[&rate=5.797654479520409E-4]:1.552217986164E-1,129[&rate=5.797654479520409E-4]:1.524820725891E-1)[&rate=5.797654479520409E-4]:1.845327842378E-1,(130[&rate=5.797654479520409E-4]:2.907056814634E-1,131[&rate=5.797654479520409E-4]:2.934454074907E-1)[&rate=5.797654479520409E-4]:4.630917536349E-2)[&rate=5.797654479520409E-4]:3.100179943565E-1)[&rate=5.797654479520409E-4]:6.46139869092E-1,128[&rate=5.797654479520409E-4]:1.290432994248E0)[&rate=5.797654479520409E-4]:1.657421586353E-1,((65[&rate=5.797654479520409E-4]:3.080271446512E-1,(62[&rate=5.797654479520409E-4]:4.603856448893E-1,(64[&rate=5.797654479520409E-4]:2.162605663498E-1,60[&rate=5.797654479520409E-4]:6.557563484306E-2)[&rate=5.797654479520409E-4]:2.030291881285E-1)[&rate=5.797654479520409E-4]:3.942232167962E-2)[&rate=5.797654479520409E-4]:1.774581879218E-1,(61[&rate=5.797654479520409E-4]:2.521277802275E-1,63[&rate=5.797654479520409E-4]:2.110318898164E-1)[&rate=5.797654479520409E-4]:4.251383742633E-1)[&rate=5.797654479520409E-4]:9.186350257897E-1)[&rate=5.797654479520409E-4]:3.492221301441E-1,((44[&rate=5.797654479520409E-4]:5.292914630904E-1,47[&rate=5.797654479520409E-4]:5.347559439647E-1)[&rate=5.797654479520409E-4]:1.686039117916E-2,((((48[&rate=5.797654479520409E-4]:2.701569975441E-1,41[&rate=5.797654479520409E-4]:2.264411505496E-1)[&rate=5.797654479520409E-4]:4.055500333006E-2,42[&rate=5.797654479520409E-4]:2.724606347539E-1)[&rate=5.797654479520409E-4]:3.81582958058E-2,(43[&rate=5.797654479520409E-4]:2.127093985069E-1,46[&rate=5.797654479520409E-4]:2.127093985069E-1)[&rate=5.797654479520409E-4]:1.470898599216E-1)[&rate=5.797654479520409E-4]:1.631518309111E-1,(((50[&rate=5.797654479520409E-4]:3.268996245224E-1,49[&rate=5.797654479520409E-4]:3.268996245224E-1)[&rate=5.797654479520409E-4]:1.08631891885E-1,51[&rate=5.797654479520409E-4]:4.409959972816E-1)[&rate=5.797654479520409E-4]:3.145490166552E-2,45[&rate=5.797654479520409E-4]:4.915765820072E-1)[&rate=5.797654479520409E-4]:2.317778602094E-2)[&rate=5.797654479520409E-4]:2.86652458043E-2)[&rate=5.797654479520409E-4]:4.885814569035E-1)[&rate=5.797654479520409E-4]:3.718505386613E-2)[&rate=5.797654479520409E-4]:1.080463687741E-1)[&rate=5.797654479520409E-4]:2.819590534631E-1)[&rate=5.797654479520409E-4]:2.335321369586E-1,((34[&rate=5.797654479520409E-4]:8.482562557472E-3,((((((119[&rate=5.797654479520409E-4]:9.491402595842E-1,120[&rate=5.797654479520409E-4]:8.532498486253E-1)[&rate=5.797654479520409E-4]:2.323688875275E-1,(135[&rate=5.797654479520409E-4]:5.154431124513E-1,(138[&rate=5.797654479520409E-4]:3.011198546487E-1,136[&rate=5.797654479520409E-4]:1.696130053335E-1)[&rate=5.797654479520409E-4]:4.143232578027E-1)[&rate=5.797654479520409E-4]:3.181208291809E-1)[&rate=5.797654479520409E-4]:7.181236092586E-1,126[&rate=5.797654479520409E-4]:1.113930233726E0)[&rate=5.797654479520409E-4]:4.107403009454E-1,66[&rate=5.797654479520409E-4]:2.774963449869E-1)[&rate=5.797654479520409E-4]:3.128290771042E-2,(((124[&rate=5.797654479520409E-4]:1.338745528523E-1,123[&rate=5.797654479520409E-4]:1.366067932894E-1)[&rate=5.797654479520409E-4]:2.306930695148E-1,122[&rate=5.797654479520409E-4]:3.672998628042E-1)[&rate=5.797654479520409E-4]:4.272869632317E-1,67[&rate=5.797654479520409E-4]:2.933142756953E-1)[&rate=5.797654479520409E-4]:1.546497700208E-2)[&rate=5.797654479520409E-4]:4.415827964471E-1,(((59[&rate=5.797654479520409E-4]:3.989118159419E-1,((54[&rate=5.797654479520409E-4]:3.12564334256E-1,37[&rate=5.797654479520409E-4]:3.890670664964E-1)[&rate=5.797654479520409E-4]:2.32232871872E-2,((58[&rate=5.797654479520409E-4]:3.448891659651E-1,(56[&rate=5.797654479520409E-4]:2.59680093601E-1,55[&rate=5.797654479520409E-4]:2.59680093601E-1)[&rate=5.797654479520409E-4]:5.788666799234E-2)[&rate=5.797654479520409E-4]:1.283606087491E-3,57[&rate=5.797654479520409E-4]:3.297793294296E-1)[&rate=5.797654479520409E-4]:4.699189857092E-2)[&rate=5.797654479520409E-4]:2.487282837853E-2)[&rate=5.797654479520409E-4]:1.048606266281E-1,68[&rate=5.797654479520409E-4]:4.545921147011E-1)[&rate=5.797654479520409E-4]:4.520299146598E-1,((((52[&rate=5.797654479520409E-4]:3.167718247213E-1,((75[&rate=5.797654479520409E-4]:5.632182632309E-1,((70[&rate=5.797654479520409E-4]:4.060225416671E-1,76[&rate=5.797654479520409E-4]:4.443787060506E-1)[&rate=5.797654479520409E-4]:1.006613532841E-2,74[&rate=5.797654479520409E-4]:4.54444841379E-1)[&rate=5.797654479520409E-4]:1.087734218519E-1)[&rate=5.797654479520409E-4]:8.381032878346E-2,(((71[&rate=5.797654479520409E-4]:3.718741019557E-1,(82[&rate=5.797654479520409E-4]:2.884592157067E-1,((78[&rate=5.797654479520409E-4]:3.796197226142E-2,72[&rate=5.797654479520409E-4]:1.604416404211E-2)[&rate=5.797654479520409E-4]:1.782099724383E-1,79[&rate=5.797654479520409E-4]:2.161719446997E-1)[&rate=5.797654479520409E-4]:6.406809292491E-2)[&rate=5.797654479520409E-4]:1.190313246051E-1)[&rate=5.797654479520409E-4]:2.576825105266E-2,77[&rate=5.797654479520409E-4]:4.606560516385E-1)[&rate=5.797654479520409E-4]:8.832914429597E-2,(73[&rate=5.797654479520409E-4]:5.202665575468E-1,(81[&rate=5.797654479520409E-4]:1.009064055905E-1,80[&rate=5.797654479520409E-4]:1.009064055905E-1)[&rate=5.797654479520409E-4]:3.700450834632E-1)[&rate=5.797654479520409E-4]:3.419809044241E-2)[&rate=5.797654479520409E-4]:9.256394402515E-2)[&rate=5.797654479520409E-4]:4.080095700077E-1)[&rate=5.797654479520409E-4]:2.834981036396E-1,(((29[&rate=5.797654479520409E-4]:2.830109774129E-1,(5[&rate=5.797654479520409E-4]:6.237661453859E-2,12[&rate=5.797654479520409E-4]:1.00732778922E-1)[&rate=5.797654479520409E-4]:7.542888342232E-2)[&rate=5.797654479520409E-4]:1.215299186154E-1,103[&rate=5.797654479520409E-4]:1.716641836995E-1)[&rate=5.797654479520409E-4]:2.087444990714E0,53[&rate=5.797654479520409E-4]:5.866187185413E-1)[&rate=5.797654479520409E-4]:5.454488508148E-3)[&rate=5.797654479520409E-4]:1.410226456537E-1,((134[&rate=5.797654479520409E-4]:2.59192296749E-1,137[&rate=5.797654479520409E-4]:3.304251734612E-1)[&rate=5.797654479520409E-4]:2.279988369755E-2,133[&rate=5.797654479520409E-4]:3.121291667477E-1)[&rate=5.797654479520409E-4]:1.203046182924E0)[&rate=5.797654479520409E-4]:4.633728721654E-1,125[&rate=5.797654479520409E-4]:9.860862112073E-1)[&rate=5.797654479520409E-4]:8.72024848203E-2)[&rate=5.797654479520409E-4]:3.914606575558E-1)[&rate=5.797654479520409E-4]:1.211342120431E-1)[&rate=5.797654479520409E-4]:1.344075021396E-2,32[&rate=5.797654479520409E-4]:5.504552345492E-6)[&rate=5.797654479520409E-4]:5.241576140005E-2)[&rate=5.797654479520409E-4]:1.569020857762E-2);
tree STATE_52380000 [&joint=-20960.309371366486,lnP=-20960.309371366486] = [&R] (((((59[&rate=5.726196702200095E-4]:3.718365878371E-1,((57[&rate=5.726196702200095E-4]:2.782010615317E-1,37[&rate=5.726196702200095E-4]:3.137201872148E-1)[&rate=5.726196702200095E-4]:2.827043754112E-2,((54[&rate=5.726196702200095E-4]:2.497619468789E-1,58[&rate=5.726196702200095E-4]:3.071389960592E-1)[&rate=5.726196702200095E-4]:2.454089895751E-3,(56[&rate=5.726196702200095E-4]:1.792999230739E-1,55[&rate=5.726196702200095E-4]:1.792999230739E-1)[&rate=5.726196702200095E-4]:1.029707585093E-1)[&rate=5.726196702200095E-4]:1.327185574091E-2)[&rate=5.726196702200095E-4]:6.809732920136E-2)[&rate=5.726196702200095E-4]:4.313912041715E-1,68[&rate=5.726196702200095E-4]:7.540474641397E-1)[&rate=5.726196702200095E-4]:5.518708854233E-1,(125[&rate=5.726196702200095E-4]:1.194980783629E0,(((134[&rate=5.726196702200095E-4]:5.988444976596E-1,133[&rate=5.726196702200095E-4]:6.289814839607E-1)[&rate=5.726196702200095E-4]:1.286038171173E-2,137[&rate=5.726196702200095E-4]:6.829377560835E-1)[&rate=5.726196702200095E-4]:8.470629124276E-1,(((52[&rate=5.726196702200095E-4]:5.122576892368E-1,((29[&rate=5.726196702200095E-4]:5.821156575342E-1,(5[&rate=5.726196702200095E-4]:1.078380355662E-1,12[&rate=5.726196702200095E-4]:1.461941999497E-1)[&rate=5.726196702200095E-4]:3.29072142516E-1)[&rate=5.726196702200095E-4]:1.712551993734E-1,103[&rate=5.726196702200095E-4]:5.204941445789E-1)[&rate=5.726196702200095E-4]:1.656057279219E0)[&rate=5.726196702200095E-4]:1.520644927396E-1,((75[&rate=5.726196702200095E-4]:5.215870117932E-1,((70[&rate=5.726196702200095E-4]:4.149713274306E-1,74[&rate=5.726196702200095E-4]:4.53327491814E-1)[&rate=5.726196702200095E-4]:1.585215679492E-2,76[&rate=5.726196702200095E-4]:4.691796486089E-1)[&rate=5.726196702200095E-4]:5.24073631843E-2)[&rate=5.726196702200095E-4]:2.704359575872E-1,(((73[&rate=5.726196702200095E-4]:3.42203120481E-1,(77[&rate=5.726196702200095E-4]:2.468548443143E-1,71[&rate=5.726196702200095E-4]:1.838411456842E-1)[&rate=5.726196702200095E-4]:8.986882411197E-2)[&rate=5.726196702200095E-4]:1.525645894548E-1,(81[&rate=5.726196702200095E-4]:7.31256107897E-2,80[&rate=5.726196702200095E-4]:7.31256107897E-2)[&rate=5.726196702200095E-4]:3.723270306529E-1)[&rate=5.726196702200095E-4]:2.014187591487E-2,(82[&rate=5.726196702200095E-4]:2.291053014487E-1,((78[&rate=5.726196702200095E-4]:3.043708295043E-2,72[&rate=5.726196702200095E-4]:8.519274731118E-3)[&rate=5.726196702200095E-4]:3.349713530789E-2,79[&rate=5.726196702200095E-4]:6.393421825833E-2)[&rate=5.726196702200095E-4]:1.569519051083E-1)[&rate=5.726196702200095E-4]:2.529275720732E-1)[&rate=5.726196702200095E-4]:2.771133835298E-1)[&rate=5.726196702200095E-4]:6.105655498967E-1)[&rate=5.726196702200095E-4]:6.52210145427E-3,53[&rate=5.726196702200095E-4]:6.626475621193E-1)[&rate=5.726196702200095E-4]:4.417771901248E-2)[&rate=5.726196702200095E-4]:6.985380161587E-1)[&rate=5.726196702200095E-4]:2.776042326004E-1)[&rate=5.726196702200095E-4]:2.621919353964E-1,(33[&rate=5.726196702200095E-4]:7.110667296473E-2,32[&rate=5.726196702200095E-4]:6.562722091001E-2)[&rate=5.726196702200095E-4]:6.98309194279E-2)[&rate=5.726196702200095E-4]:5.544562756372E-2,(((((((135[&rate=5.726196702200095E-4]:2.893822855812E-1,(138[&rate=5.726196702200095E-4]:1.605920068167E-1,136[&rate=5.726196702200095E-4]:2.908515750152E-2)[&rate=5.726196702200095E-4]:3.287902787645E-1)[&rate=5.726196702200095E-4]:4.321525244287E-1,120[&rate=5.726196702200095E-4]:9.735896045304E-1)[&rate=5.726196702200095E-4]:7.95709542982E-1,(119[&rate=5.726196702200095E-4]:1.78453463334E0,126[&rate=5.726196702200095E-4]:9.98832110696E-1)[&rate=5.726196702200095E-4]:8.065492513145E-2)[&rate=5.726196702200095E-4]:3.840948969969E-1,66[&rate=5.726196702200095E-4]:2.164077431394E-1)[&rate=5.726196702200095E-4]:1.697985215786E-1,(((124[&rate=5.726196702200095E-4]:4.756104416914E-2,123[&rate=5.726196702200095E-4]:5.029328460627E-2)[&rate=5.726196702200095E-4]:3.704006755148E-1,122[&rate=5.726196702200095E-4]:4.206939601211E-1)[&rate=5.726196702200095E-4]:3.982145101209E-1,67[&rate=5.726196702200095E-4]:3.176359199014E-1)[&rate=5.726196702200095E-4]:6.85703448166E-2)[&rate=5.726196702200095E-4]:5.780082830058E-1,34[&rate=5.726196702200095E-4]:1.012008490937E-1)[&rate=5.726196702200095E-4]:7.308194325924E-2,((38[&rate=5.726196702200095E-4]:7.795187613949E-1,(((39[&rate=5.726196702200095E-4]:4.661478141302E-1,(146[&rate=5.726196702200095E-4]:5.553861533529E-1,(94[&rate=5.726196702200095E-4]:2.394133778937E-1,16[&rate=5.726196702200095E-4]:2.270261495268E0)[&rate=5.726196702200095E-4]:2.503990049672E-1)[&rate=5.726196702200095E-4]:3.098024001225E-2)[&rate=5.726196702200095E-4]:1.141965892752E-2,((40[&rate=5.726196702200095E-4]:2.836067177065E-1,((101[&rate=5.726196702200095E-4]:7.405938009358E-1,((((18[&rate=5.726196702200095E-4]:6.064446388023E-1,3[&rate=5.726196702200095E-4]:4.913761456516E-1)[&rate=5.726196702200095E-4]:2.95281465096E-1,(6[&rate=5.726196702200095E-4]:6.727775556228E-1,(10[&rate=5.726196702200095E-4]:5.632909422064E-1,15[&rate=5.726196702200095E-4]:6.016471065898E-1)[&rate=5.726196702200095E-4]:1.259249695808E-1)[&rate=5.726196702200095E-4]:1.659348496453E-1)[&rate=5.726196702200095E-4]:3.203218748822E-1,(((89[&rate=5.726196702200095E-4]:9.848113584444E-2,88[&rate=5.726196702200095E-4]:8.478250570743E-2)[&rate=5.726196702200095E-4]:3.989427288186E-1,87[&rate=5.726196702200095E-4]:4.83725234526E-1)[&rate=5.726196702200095E-4]:2.202665453378E-2,(((90[&rate=5.726196702200095E-4]:9.948099245875E-3,91[&rate=5.726196702200095E-4]:9.948099245875E-3)[&rate=5.726196702200095E-4]:9.249949625588E-2,92[&rate=5.726196702200095E-4]:1.024475955018E-1)[&rate=5.726196702200095E-4]:2.352929923254E-1,(86[&rate=5.726196702200095E-4]:2.146787301569E-1,(85[&rate=5.726196702200095E-4]:1.919727722934E-1,((83[&rate=5.726196702200095E-4]:5.048486283619E-2,84[&rate=5.726196702200095E-4]:5.048486283619E-2)[&rate=5.726196702200095E-4]:5.3274373367E-3,93[&rate=5.726196702200095E-4]:6.95109303099E-2)[&rate=5.726196702200095E-4]:1.361604721205E-1)[&rate=5.726196702200095E-4]:2.270595786345E-2)[&rate=5.726196702200095E-4]:1.093632275333E-1)[&rate=5.726196702200095E-4]:1.817099313696E-1)[&rate=5.726196702200095E-4]:1.140953623967E0)[&rate=5.726196702200095E-4]:3.058936909498E-1,(((((((13[&rate=5.726196702200095E-4]:3.983695263556E-1,19[&rate=5.726196702200095E-4]:4.367256907393E-1)[&rate=5.726196702200095E-4]:1.933090837257E-2,115[&rate=5.726196702200095E-4]:3.355086539063E-1)[&rate=5.726196702200095E-4]:4.136491888977E-1,(((114[&rate=5.726196702200095E-4]:8.421801294377E-2,104[&rate=5.726196702200095E-4]:1.444919855465E-1)[&rate=5.726196702200095E-4]:2.62026834406E-1,108[&rate=5.726196702200095E-4]:4.037790939252E-1)[&rate=5.726196702200095E-4]:1.340155722377E-1,(107[&rate=5.726196702200095E-4]:4.788396453645E-1,109[&rate=5.726196702200095E-4]:4.980177275562E-1)[&rate=5.726196702200095E-4]:6.169474682569E-2)[&rate=5.726196702200095E-4]:2.688974232166E-1)[&rate=5.726196702200095E-4]:7.553305572467E-2,((((111[&rate=5.726196702200095E-4]:5.486219840575E-2,106[&rate=5.726196702200095E-4]:3.842384224138E-2)[&rate=5.726196702200095E-4]:3.087306734717E-2,139[&rate=5.726196702200095E-4]:2.610777315063E-1)[&rate=5.726196702200095E-4]:3.396987622717E-1,116[&rate=5.726196702200095E-4]:3.487216992575E-1)[&rate=5.726196702200095E-4]:1.717625844109E-1,(148[&rate=5.726196702200095E-4]:1.727538496927E-1,143[&rate=5.726196702200095E-4]:1.700141236654E-1)[&rate=5.726196702200095E-4]:3.860865983593E-1)[&rate=5.726196702200095E-4]:3.042066148604E-1)[&rate=5.726196702200095E-4]:1.56004847564E-1,(((105[&rate=5.726196702200095E-4]:4.888946889236E-1,117[&rate=5.726196702200095E-4]:5.19031675225E-1)[&rate=5.726196702200095E-4]:1.862517864829E-1,(113[&rate=5.726196702200095E-4]:6.353967838448E-1,110[&rate=5.726196702200095E-4]:6.299173317901E-1)[&rate=5.726196702200095E-4]:6.714695183554E-2)[&rate=5.726196702200095E-4]:1.155577633178E-1,(((112[&rate=5.726196702200095E-4]:5.436118607644E-1,(4[&rate=5.726196702200095E-4]:3.220941608837E-1,30[&rate=5.726196702200095E-4]:4.946969006097E-1)[&rate=5.726196702200095E-4]:1.639834533055E-1)[&rate=5.726196702200095E-4]:6.492359655096E-2,9[&rate=5.726196702200095E-4]:6.003162792333E-1)[&rate=5.726196702200095E-4]:1.18379549716E-1,(17[&rate=5.726196702200095E-4]:4.625987021194E-1,14[&rate=5.726196702200095E-4]:4.242425377357E-1)[&rate=5.726196702200095E-4]:3.026724692957E-1)[&rate=5.726196702200095E-4]:9.118649196675E-2)[&rate=5.726196702200095E-4]:2.447860279165E-1)[&rate=5.726196702200095E-4]:7.669738421026E-2,(142[&rate=5.726196702200095E-4]:6.389943765517E-1,((145[&rate=5.726196702200095E-4]:6.106296040846E-2,141[&rate=5.726196702200095E-4]:5.832323438087E-2)[&rate=5.726196702200095E-4]:3.655502471901E-1,144[&rate=5.726196702200095E-4]:4.211337555436E-1)[&rate=5.726196702200095E-4]:2.123811689532E-1)[&rate=5.726196702200095E-4]:6.731932742994E-1)[&rate=5.726196702200095E-4]:6.578868407097E-2,((102[&rate=5.726196702200095E-4]:2.050701346372E-4,((23[&rate=5.726196702200095E-4]:6.249762924788E-1,(20[&rate=5.726196702200095E-4]:2.789479941863E-1,25[&rate=5.726196702200095E-4]:2.98126076378E-1)[&rate=5.726196702200095E-4]:3.378091202104E-1)[&rate=5.726196702200095E-4]:1.765226056053E-1,(11[&rate=5.726196702200095E-4]:6.56738542247E-1,140[&rate=5.726196702200095E-4]:6.375604600553E-1)[&rate=5.726196702200095E-4]:5.982884898779E-2)[&rate=5.726196702200095E-4]:3.493911035573E-1)[&rate=5.726196702200095E-4]:1.945539259696E-2,((1[&rate=5.726196702200095E-4]:3.164001253568E-2,(21[&rate=5.726196702200095E-4]:5.643471682079E-1,28[&rate=5.726196702200095E-4]:5.890047024543E-1)[&rate=5.726196702200095E-4]:2.289366799443E-1)[&rate=5.726196702200095E-4]:2.247062206478E-1,24[&rate=5.726196702200095E-4]:1.037168150992E0)[&rate=5.726196702200095E-4]:1.441361473563E-1)[&rate=5.726196702200095E-4]:1.117405297247E-1)[&rate=5.726196702200095E-4]:2.842119101507E-1)[&rate=5.726196702200095E-4]:3.304603503837E-1)[&rate=5.726196702200095E-4]:4.958557666482E-1,147[&rate=5.726196702200095E-4]:3.206624577705E-1)[&rate=5.726196702200095E-4]:2.03213091163E-2)[&rate=5.726196702200095E-4]:1.930684688831E-1,(((100[&rate=5.726196702200095E-4]:1.659784500022E-1,95[&rate=5.726196702200095E-4]:2.506779035542E-1)[&rate=5.726196702200095E-4]:1.938142684067E-1,98[&rate=5.726196702200095E-4]:4.335632102122E-1)[&rate=5.726196702200095E-4]:5.923038582444E-2,(97[&rate=5.726196702200095E-4]:2.77518904955E-1,(99[&rate=5.726196702200095E-4]:4.887464180249E-1,96[&rate=5.726196702200095E-4]:4.532272923421E-1)[&rate=5.726196702200095E-4]:1.008396233981E-2)[&rate=5.726196702200095E-4]:1.582113916912E-2)[&rate=5.726196702200095E-4]:1.122968910992E-1)[&rate=5.726196702200095E-4]:8.922864681415E-4)[&rate=5.726196702200095E-4]:1.488445933318E-1,((22[&rate=5.726196702200095E-4]:2.317910825385E-1,27[&rate=5.726196702200095E-4]:2.482294387029E-1)[&rate=5.726196702200095E-4]:5.853619680824E-1,(((7[&rate=5.726196702200095E-4]:1.331838549566E-1,8[&rate=5.726196702200095E-4]:1.331838549566E-1)[&rate=5.726196702200095E-4]:3.934386643521E-1,26[&rate=5.726196702200095E-4]:6.334718343772E-1)[&rate=5.726196702200095E-4]:1.650906145485E-1,(31[&rate=5.726196702200095E-4]:6.906110770485E-1,2[&rate=5.726196702200095E-4]:4.632138167744E-1)[&rate=5.726196702200095E-4]:1.517869883156E-1)[&rate=5.726196702200095E-4]:2.954950580496E-2)[&rate=5.726196702200095E-4]:1.938587558324E0)[&rate=5.726196702200095E-4]:2.214127059344E-1)[&rate=5.726196702200095E-4]:2.009898691575E-1,(((((((((42[&rate=5.726196702200095E-4]:9.691393192032E-2,48[&rate=5.726196702200095E-4]:1.351652980405E-1)[&rate=5.726196702200095E-4]:2.29234095712E-1,41[&rate=5.726196702200095E-4]:3.206835467581E-1)[&rate=5.726196702200095E-4]:8.89340752166E-2,(46[&rate=5.726196702200095E-4]:3.580371100101E-1,43[&rate=5.726196702200095E-4]:3.580371100101E-1)[&rate=5.726196702200095E-4]:1.062253207075E-1)[&rate=5.726196702200095E-4]:5.919924506717E-2,(((50[&rate=5.726196702200095E-4]:2.189356762246E-1,49[&rate=5.726196702200095E-4]:2.189356762246E-1)[&rate=5.726196702200095E-4]:1.712759369572E-1,(44[&rate=5.726196702200095E-4]:3.59697849474E-1,47[&rate=5.726196702200095E-4]:3.651623303482E-1)[&rate=5.726196702200095E-4]:5.783616807928E-2)[&rate=5.726196702200095E-4]:3.997168590937E-2,51[&rate=5.726196702200095E-4]:4.356477799654E-1)[&rate=5.726196702200095E-4]:6.049149144795E-2)[&rate=5.726196702200095E-4]:5.168201386379E-2,45[&rate=5.726196702200095E-4]:5.669469683372E-1)[&rate=5.726196702200095E-4]:1.001967191306E-1,((((60[&rate=5.726196702200095E-4]:1.065709539916E-2,64[&rate=5.726196702200095E-4]:1.613420269059E-1)[&rate=5.726196702200095E-4]:1.558084478204E-1,65[&rate=5.726196702200095E-4]:1.664655432196E-1)[&rate=5.726196702200095E-4]:6.996282158836E-3,62[&rate=5.726196702200095E-4]:3.652426472962E-1)[&rate=5.726196702200095E-4]:3.029544246106E-1,(61[&rate=5.726196702200095E-4]:1.104659348411E-1,63[&rate=5.726196702200095E-4]:6.937004443003E-2)[&rate=5.726196702200095E-4]:5.577311370657E-1)[&rate=5.726196702200095E-4]:9.120688552496E-1)[&rate=5.726196702200095E-4]:3.087512652925E-3,(128[&rate=5.726196702200095E-4]:1.436755742592E0,(69[&rate=5.726196702200095E-4]:5.927973164699E-1,(((129[&rate=5.726196702200095E-4]:1.118230571672E-1,(130[&rate=5.726196702200095E-4]:1.702937239087E-2,132[&rate=5.726196702200095E-4]:1.976909841823E-2)[&rate=5.726196702200095E-4]:9.479368477632E-2)[&rate=5.726196702200095E-4]:1.446020579079E-1,131[&rate=5.726196702200095E-4]:2.591648411025E-1)[&rate=5.726196702200095E-4]:1.651972460844E-1,118[&rate=5.726196702200095E-4]:5.586086625294E-1)[&rate=5.726196702200095E-4]:2.322974983087E-2)[&rate=5.726196702200095E-4]:9.946433576286E-1)[&rate=5.726196702200095E-4]:6.871669820475E-3)[&rate=5.726196702200095E-4]:8.52260277772E-2,((127[&rate=5.726196702200095E-4]:2.118993913101E0,121[&rate=5.726196702200095E-4]:1.67789802269E0)[&rate=5.726196702200095E-4]:4.451484296713E-1,36[&rate=5.726196702200095E-4]:4.359439756671E-2)[&rate=5.726196702200095E-4]:3.06726180063E-3)[&rate=5.726196702200095E-4]:5.498855107777E-2,35[&rate=5.726196702200095E-4]:5.507486797935E-2)[&rate=5.726196702200095E-4]:3.230683160576E-1)[&rate=5.726196702200095E-4]:6.59153306946E-1)[&rate=5.726196702200095E-4]:3.853878376782E-2);
tree STATE_52390000 [&joint=-20965.481746446105,lnP=-20965.481746446105] = [&R] (33[&rate=6.091870028935666E-4]:4.246637299621E-2,(((((((124[&rate=6.091870028935666E-4]:1.16081790111E-1,122[&rate=6.091870028935666E-4]:1.188140305481E-1)[&rate=6.091870028935666E-4]:5.548593374785E-2,123[&rate=6.091870028935666E-4]:1.742999642959E-1)[&rate=6.091870028935666E-4]:5.279888784838E-1,67[&rate=6.091870028935666E-4]:2.010162924391E-1)[&rate=6.091870028935666E-4]:1.076501961782E-1,(((126[&rate=6.091870028935666E-4]:9.625304347577E-1,(119[&rate=6.091870028935666E-4]:8.105150402247E-1,120[&rate=6.091870028935666E-4]:7.146246292659E-1)[&rate=6.091870028935666E-4]:9.377179171767E-1)[&rate=6.091870028935666E-4]:3.045802963991E-2,(135[&rate=6.091870028935666E-4]:5.721537311313E-1,(138[&rate=6.091870028935666E-4]:1.621615252408E-1,136[&rate=6.091870028935666E-4]:3.065467592562E-2)[&rate=6.091870028935666E-4]:6.099922058905E-1)[&rate=6.091870028935666E-4]:8.585920504307E-1)[&rate=6.091870028935666E-4]:5.237005969886E-1,66[&rate=6.091870028935666E-4]:2.695148717012E-1)[&rate=6.091870028935666E-4]:3.915161691616E-2)[&rate=6.091870028935666E-4]:4.757677299513E-1,((((59[&rate=6.091870028935666E-4]:3.577164309843E-1,(37[&rate=6.091870028935666E-4]:2.855984443139E-1,(54[&rate=6.091870028935666E-4]:2.013348341198E-1,((57[&rate=6.091870028935666E-4]:1.958925845746E-1,58[&rate=6.091870028935666E-4]:2.122860271976E-1)[&rate=6.091870028935666E-4]:4.296887755839E-2,(56[&rate=6.091870028935666E-4]:1.413376895895E-1,55[&rate=6.091870028935666E-4]:1.413376895895E-1)[&rate=6.091870028935666E-4]:8.659481079474E-2)[&rate=6.091870028935666E-4]:3.45697854417E-3)[&rate=6.091870028935666E-4]:7.760877953648E-3)[&rate=6.091870028935666E-4]:1.103693527906E-1)[&rate=6.091870028935666E-4]:3.259421349825E-1,68[&rate=6.091870028935666E-4]:6.344782380978E-1)[&rate=6.091870028935666E-4]:2.564874921307E-1,(125[&rate=6.091870028935666E-4]:8.069036308189E-1,(((((29[&rate=6.091870028935666E-4]:8.927222762454E-1,(5[&rate=6.091870028935666E-4]:7.826922364399E-2,12[&rate=6.091870028935666E-4]:1.166253880274E-1)[&rate=6.091870028935666E-4]:6.692475731494E-1)[&rate=6.091870028935666E-4]:1.675013729778E-1,103[&rate=6.091870028935666E-4]:8.273469368943E-1)[&rate=6.091870028935666E-4]:1.489947809576E0,52[&rate=6.091870028935666E-4]:6.530010119096E-1)[&rate=6.091870028935666E-4]:6.177882788162E-2,(((133[&rate=6.091870028935666E-4]:4.027968473627E-1,137[&rate=6.091870028935666E-4]:4.438927377738E-1)[&rate=6.091870028935666E-4]:1.030480899091E-2,134[&rate=6.091870028935666E-4]:3.829646700525E-1)[&rate=6.091870028935666E-4]:1.027131533525E0,((75[&rate=6.091870028935666E-4]:4.469112216192E-1,(70[&rate=6.091870028935666E-4]:2.789599441782E-1,(74[&rate=6.091870028935666E-4]:2.610193319751E-1,76[&rate=6.091870028935666E-4]:2.610193319751E-1)[&rate=6.091870028935666E-4]:5.629677658651E-2)[&rate=6.091870028935666E-4]:1.295951130576E-1)[&rate=6.091870028935666E-4]:9.924214368682E-2,(((78[&rate=6.091870028935666E-4]:1.809283358494E-1,72[&rate=6.091870028935666E-4]:1.590105276301E-1)[&rate=6.091870028935666E-4]:6.863463989178E-2,(79[&rate=6.091870028935666E-4]:1.452089343657E-1,82[&rate=6.091870028935666E-4]:1.534281124478E-1)[&rate=6.091870028935666E-4]:1.043540413755E-1)[&rate=6.091870028935666E-4]:1.594573147299E-1,((71[&rate=6.091870028935666E-4]:3.223733545675E-1,(81[&rate=6.091870028935666E-4]:9.94575208777E-2,80[&rate=6.091870028935666E-4]:9.94575208777E-2)[&rate=6.091870028935666E-4]:2.420939158815E-1)[&rate=6.091870028935666E-4]:1.875626540438E-3,(73[&rate=6.091870028935666E-4]:3.754570802811E-1,77[&rate=6.091870028935666E-4]:3.699776282264E-1)[&rate=6.091870028935666E-4]:1.728505151164E-2)[&rate=6.091870028935666E-4]:5.737404908906E-2)[&rate=6.091870028935666E-4]:9.603718442422E-2)[&rate=6.091870028935666E-4]:8.584633862163E-1)[&rate=6.091870028935666E-4]:4.842942556967E-2)[&rate=6.091870028935666E-4]:5.484561523473E-2,53[&rate=6.091870028935666E-4]:7.614287337146E-1)[&rate=6.091870028935666E-4]:2.558574107655E-1)[&rate=6.091870028935666E-4]:2.507287660763E-1)[&rate=6.091870028935666E-4]:2.130627785753E-1,((38[&rate=6.091870028935666E-4]:7.981895984266E-1,((((94[&rate=6.091870028935666E-4]:4.705584508081E-1,((146[&rate=6.091870028935666E-4]:4.83335975965E-1,(39[&rate=6.091870028935666E-4]:3.461475930843E-1,147[&rate=6.091870028935666E-4]:4.035246422647E-1)[&rate=6.091870028935666E-4]:1.696980364576E-2)[&rate=6.091870028935666E-4]:4.299050779022E-2,(40[&rate=6.091870028935666E-4]:3.927577957988E-1,16[&rate=6.091870028935666E-4]:2.478250721916E0)[&rate=6.091870028935666E-4]:1.335010872154E-2)[&rate=6.091870028935666E-4]:9.805737544757E-3)[&rate=6.091870028935666E-4]:1.397286281348E-1,((((22[&rate=6.091870028935666E-4]:4.6154349828E-1,27[&rate=6.091870028935666E-4]:4.779818544443E-1)[&rate=6.091870028935666E-4]:1.507828557029E-1,31[&rate=6.091870028935666E-4]:6.67120874531E-1)[&rate=6.091870028935666E-4]:1.054609177459E-1,((7[&rate=6.091870028935666E-4]:2.017918245843E-1,8[&rate=6.091870028935666E-4]:2.017918245843E-1)[&rate=6.091870028935666E-4]:1.541955688805E-1,26[&rate=6.091870028935666E-4]:4.628367085333E-1)[&rate=6.091870028935666E-4]:2.659094673052E-1)[&rate=6.091870028935666E-4]:2.109123887707E-1,2[&rate=6.091870028935666E-4]:7.560969207735E-1)[&rate=6.091870028935666E-4]:1.756271152256E0)[&rate=6.091870028935666E-4]:9.986428529945E-3,(97[&rate=6.091870028935666E-4]:3.119303182424E-1,(101[&rate=6.091870028935666E-4]:5.941710266638E-1,((((18[&rate=6.091870028935666E-4]:5.229627544398E-1,3[&rate=6.091870028935666E-4]:4.078942612892E-1)[&rate=6.091870028935666E-4]:3.317966956479E-1,((10[&rate=6.091870028935666E-4]:2.984382728498E-1,15[&rate=6.091870028935666E-4]:3.367944372332E-1)[&rate=6.091870028935666E-4]:1.860167485819E-1,6[&rate=6.091870028935666E-4]:4.680166652673E-1)[&rate=6.091870028935666E-4]:3.237290861903E-1)[&rate=6.091870028935666E-4]:2.05324761024E-1,(((87[&rate=6.091870028935666E-4]:2.088959266541E-1,((90[&rate=6.091870028935666E-4]:5.399399009238E-2,91[&rate=6.091870028935666E-4]:5.399399009238E-2)[&rate=6.091870028935666E-4]:5.061851527482E-3,92[&rate=6.091870028935666E-4]:5.905584161986E-2)[&rate=6.091870028935666E-4]:1.635387151713E-1)[&rate=6.091870028935666E-4]:1.579992473933E-2,(((86[&rate=6.091870028935666E-4]:6.233011705546E-2,85[&rate=6.091870028935666E-4]:6.233011705546E-2)[&rate=6.091870028935666E-4]:3.054393767284E-2,83[&rate=6.091870028935666E-4]:9.28740547283E-2)[&rate=6.091870028935666E-4]:8.469687937834E-2,(93[&rate=6.091870028935666E-4]:8.732294984119E-2,84[&rate=6.091870028935666E-4]:7.362431970417E-2)[&rate=6.091870028935666E-4]:1.039466144025E-1)[&rate=6.091870028935666E-4]:4.712491728682E-2)[&rate=6.091870028935666E-4]:1.473763634396E-1,(89[&rate=6.091870028935666E-4]:7.995514553573E-2,88[&rate=6.091870028935666E-4]:6.625651539872E-2)[&rate=6.091870028935666E-4]:3.058156994343E-1)[&rate=6.091870028935666E-4]:1.112669530525E0)[&rate=6.091870028935666E-4]:4.229761672778E-1,((102[&rate=6.091870028935666E-4]:5.185604629223E-2,(((1[&rate=6.091870028935666E-4]:4.863381701321E-2,(21[&rate=6.091870028935666E-4]:7.130631269094E-1,28[&rate=6.091870028935666E-4]:7.377206611558E-1)[&rate=6.091870028935666E-4]:9.721452572034E-2)[&rate=6.091870028935666E-4]:2.751685599003E-2,24[&rate=6.091870028935666E-4]:8.569725908115E-1)[&rate=6.091870028935666E-4]:1.909025864492E-1,((23[&rate=6.091870028935666E-4]:4.763056500565E-1,(20[&rate=6.091870028935666E-4]:4.255559015768E-1,25[&rate=6.091870028935666E-4]:4.447339837685E-1)[&rate=6.091870028935666E-4]:4.253057039757E-2)[&rate=6.091870028935666E-4]:2.972889093476E-1,(11[&rate=6.091870028935666E-4]:2.711421627884E-1,140[&rate=6.091870028935666E-4]:2.519640805967E-1)[&rate=6.091870028935666E-4]:4.175208897664E-1)[&rate=6.091870028935666E-4]:2.633217137469E-1)[&rate=6.091870028935666E-4]:1.65624704648E-1)[&rate=6.091870028935666E-4]:1.89740835301E-1,((142[&rate=6.091870028935666E-4]:5.642332502E-1,((145[&rate=6.091870028935666E-4]:2.777260443813E-1,144[&rate=6.091870028935666E-4]:2.722465923264E-1)[&rate=6.091870028935666E-4]:1.263515368298E-1,141[&rate=6.091870028935666E-4]:4.013378551836E-1)[&rate=6.091870028935666E-4]:1.601556689888E-1)[&rate=6.091870028935666E-4]:7.092669676192E-1,((((109[&rate=6.091870028935666E-4]:5.760723503393E-1,(108[&rate=6.091870028935666E-4]:4.307807713789E-1,((114[&rate=6.091870028935666E-4]:6.816215648796E-2,104[&rate=6.091870028935666E-4]:1.284361290907E-1)[&rate=6.091870028935666E-4]:2.608534404373E-1,107[&rate=6.091870028935666E-4]:3.892895695281E-1)[&rate=6.091870028935666E-4]:4.42309278782E-2)[&rate=6.091870028935666E-4]:1.233737707413E-1)[&rate=6.091870028935666E-4]:1.834494511695E-1,(115[&rate=6.091870028935666E-4]:5.68907065867E-1,(13[&rate=6.091870028935666E-4]:3.564146600723E-1,19[&rate=6.091870028935666E-4]:3.947708244559E-1)[&rate=6.091870028935666E-4]:2.946841866166E-1)[&rate=6.091870028935666E-4]:1.111626808473E-1)[&rate=6.091870028935666E-4]:4.810313781984E-2,(116[&rate=6.091870028935666E-4]:6.673212288773E-1,(((111[&rate=6.091870028935666E-4]:1.870520115938E-1,139[&rate=6.091870028935666E-4]:3.623944773471E-1)[&rate=6.091870028935666E-4]:1.825528130433E-1,106[&rate=6.091870028935666E-4]:3.531664684727E-1)[&rate=6.091870028935666E-4]:3.505093438851E-1,(148[&rate=6.091870028935666E-4]:4.350330345419E-1,143[&rate=6.091870028935666E-4]:4.322933085146E-1)[&rate=6.091870028935666E-4]:2.467249695968E-1)[&rate=6.091870028935666E-4]:2.391938912228E-2)[&rate=6.091870028935666E-4]:6.085165565687E-2)[&rate=6.091870028935666E-4]:2.030008304386E-1,((((105[&rate=6.091870028935666E-4]:4.96659494864E-1,110[&rate=6.091870028935666E-4]:5.185773030831E-1)[&rate=6.091870028935666E-4]:1.81906092271E-1,((((4[&rate=6.091870028935666E-4]:2.549656367961E-1,30[&rate=6.091870028935666E-4]:4.275683765221E-1)[&rate=6.091870028935666E-4]:2.112788709494E-1,112[&rate=6.091870028935666E-4]:5.237787543207E-1)[&rate=6.091870028935666E-4]:8.87964628379E-2,9[&rate=6.091870028935666E-4]:6.043560390765E-1)[&rate=6.091870028935666E-4]:5.099815673474E-2,(17[&rate=6.091870028935666E-4]:4.296056626275E-1,14[&rate=6.091870028935666E-4]:3.912494982438E-1)[&rate=6.091870028935666E-4]:2.723238756495E-1)[&rate=6.091870028935666E-4]:4.238947351543E-2)[&rate=6.091870028935666E-4]:4.424149629187E-2,117[&rate=6.091870028935666E-4]:7.529440697282E-1)[&rate=6.091870028935666E-4]:7.261325854215E-2,113[&rate=6.091870028935666E-4]:8.228176022428E-1)[&rate=6.091870028935666E-4]:1.905478935518E-1)[&rate=6.091870028935666E-4]:8.753198229836E-2)[&rate=6.091870028935666E-4]:2.146720062398E-1)[&rate=6.091870028935666E-4]:1.291347296731E-1)[&rate=6.091870028935666E-4]:2.289188674524E-1)[&rate=6.091870028935666E-4]:7.619617019386E-1)[&rate=6.091870028935666E-4]:1.826601291213E-1)[&rate=6.091870028935666E-4]:1.258321232206E-1,((98[&rate=6.091870028935666E-4]:5.561970262245E-1,(99[&rate=6.091870028935666E-4]:4.923456926909E-1,96[&rate=6.091870028935666E-4]:4.568265670081E-1)[&rate=6.091870028935666E-4]:8.570925703078E-2)[&rate=6.091870028935666E-4]:5.850552364628E-2,(100[&rate=6.091870028935666E-4]:2.388719805241E-1,95[&rate=6.091870028935666E-4]:3.235714340762E-1)[&rate=6.091870028935666E-4]:3.020600775433E-1)[&rate=6.091870028935666E-4]:2.05173572626E-1)[&rate=6.091870028935666E-4]:1.750347874052E-1)[&rate=6.091870028935666E-4]:1.231385317316E-1,((((128[&rate=6.091870028935666E-4]:1.411507141659E0,((69[&rate=6.091870028935666E-4]:6.561086043059E-1,(118[&rate=6.091870028935666E-4]:5.834702687507E-1,(129[&rate=6.091870028935666E-4]:1.97361324687E-1,(132[&rate=6.091870028935666E-4]:9.280003050415E-2,(130[&rate=6.091870028935666E-4]:6.520426234761E-2,131[&rate=6.091870028935666E-4]:6.794398837497E-2)[&rate=6.091870028935666E-4]:2.485604212919E-2)[&rate=6.091870028935666E-4]:1.073010202102E-1)[&rate=6.091870028935666E-4]:2.491226426938E-1)[&rate=6.091870028935666E-4]:6.167943144562E-2)[&rate=6.091870028935666E-4]:8.439139766193E-1,(((65[&rate=6.091870028935666E-4]:1.829572035427E-1,64[&rate=6.091870028935666E-4]:3.336421350494E-1)[&rate=6.091870028935666E-4]:4.046438075542E-2,(60[&rate=6.091870028935666E-4]:1.457298149775E-1,62[&rate=6.091870028935666E-4]:3.375106368953E-1)[&rate=6.091870028935666E-4]:7.76917693206E-2)[&rate=6.091870028935666E-4]:4.118793172363E-1,(61[&rate=6.091870028935666E-4]:3.172765617384E-1,63[&rate=6.091870028935666E-4]:2.761806713274E-1)[&rate=6.091870028935666E-4]:5.098051617138E-1)[&rate=6.091870028935666E-4]:6.619819533634E-1)[&rate=6.091870028935666E-4]:6.216949224072E-2)[&rate=6.091870028935666E-4]:1.921167856533E-1,(((50[&rate=6.091870028935666E-4]:3.924217366127E-1,49[&rate=6.091870028935666E-4]:3.924217366127E-1)[&rate=6.091870028935666E-4]:1.503821069591E-1,(((44[&rate=6.091870028935666E-4]:2.924978274147E-1,45[&rate=6.091870028935666E-4]:2.897655869776E-1)[&rate=6.091870028935666E-4]:8.40625948642E-2,47[&rate=6.091870028935666E-4]:3.820249031532E-1)[&rate=6.091870028935666E-4]:1.686567848573E-1,51[&rate=6.091870028935666E-4]:5.23359283639E-1)[&rate=6.091870028935666E-4]:2.490904080699E-2)[&rate=6.091870028935666E-4]:5.503300346051E-3,(43[&rate=6.091870028935666E-4]:5.385110342765E-1,((48[&rate=6.091870028935666E-4]:4.388588308245E-1,(41[&rate=6.091870028935666E-4]:3.082498946471E-1,42[&rate=6.091870028935666E-4]:3.137143755213E-1)[&rate=6.091870028935666E-4]:8.689308918299E-2)[&rate=6.091870028935666E-4]:1.707877155365E-2,46[&rate=6.091870028935666E-4]:4.668665641267E-1)[&rate=6.091870028935666E-4]:7.164447014978E-2)[&rate=6.091870028935666E-4]:4.258299488707E-2)[&rate=6.091870028935666E-4]:2.573304071689E-1)[&rate=6.091870028935666E-4]:1.115952095002E-1,(127[&rate=6.091870028935666E-4]:2.221888571209E0,121[&rate=6.091870028935666E-4]:1.780792680798E0)[&rate=6.091870028935666E-4]:5.316867299869E-1)[&rate=6.091870028935666E-4]:6.328399327568E-2,(35[&rate=6.091870028935666E-4]:2.618637105728E-2,36[&rate=6.091870028935666E-4]:7.276171352304E-2)[&rate=6.091870028935666E-4]:2.235496357433E-1)[&rate=6.091870028935666E-4]:6.922667684214E-2)[&rate=6.091870028935666E-4]:2.373451873888E-1)[&rate=6.091870028935666E-4]:2.281263475372E-1)[&rate=6.091870028935666E-4]:9.272010205016E-2,34[&rate=6.091870028935666E-4]:1.41406219887E-2)[&rate=6.091870028935666E-4]:1.532939996767E-2,32[&rate=6.091870028935666E-4]:7.552213737285E-3)[&rate=6.091870028935666E-4]:2.943470720421E-2);
tree STATE_52400000 [&joint=-20958.55758282345,lnP=-20958.55758282345] = [&R] (((32[&rate=6.587636076731162E-4]:1.118433463804E-2,34[&rate=6.587636076731162E-4]:3.310214285713E-2)[&rate=6.587636076731162E-4]:5.650853025263E-2,((((59[&rate=6.587636076731162E-4]:3.556059569533E-1,(54[&rate=6.587636076731162E-4]:2.801737343649E-1,((56[&rate=6.587636076731162E-4]:1.250519360775E-1,55[&rate=6.587636076731162E-4]:1.250519360775E-1)[&rate=6.587636076731162E-4]:1.629745745838E-1,((58[&rate=6.587636076731162E-4]:1.262446285599E-1,37[&rate=6.587636076731162E-4]:1.4537031162E-1)[&rate=6.587636076731162E-4]:7.299623198805E-3,57[&rate=6.587636076731162E-4]:1.171508091357E-1)[&rate=6.587636076731162E-4]:1.818046632744E-1)[&rate=6.587636076731162E-4]:2.220186851222E-2)[&rate=6.587636076731162E-4]:3.718085646813E-2)[&rate=6.587636076731162E-4]:1.9611810969E-1,68[&rate=6.587636076731162E-4]:5.025437387744E-1)[&rate=6.587636076731162E-4]:2.408289975897E-1,(125[&rate=6.587636076731162E-4]:7.157670314659E-1,(((((75[&rate=6.587636076731162E-4]:3.880246425293E-1,(74[&rate=6.587636076731162E-4]:3.75011349783E-1,(70[&rate=6.587636076731162E-4]:2.920092114859E-1,76[&rate=6.587636076731162E-4]:3.303653758693E-1)[&rate=6.587636076731162E-4]:4.46459739137E-2)[&rate=6.587636076731162E-4]:1.301329274621E-2)[&rate=6.587636076731162E-4]:5.188578254983E-2,((81[&rate=6.587636076731162E-4]:7.067619887299E-2,80[&rate=6.587636076731162E-4]:7.067619887299E-2)[&rate=6.587636076731162E-4]:2.978884663086E-1,(((77[&rate=6.587636076731162E-4]:2.803811851651E-1,71[&rate=6.587636076731162E-4]:2.17367486535E-1)[&rate=6.587636076731162E-4]:7.401741218278E-2,73[&rate=6.587636076731162E-4]:3.598780494026E-1)[&rate=6.587636076731162E-4]:2.581070575062E-3,(((78[&rate=6.587636076731162E-4]:2.345623912611E-2,72[&rate=6.587636076731162E-4]:1.538430906797E-3)[&rate=6.587636076731162E-4]:1.016498876026E-1,79[&rate=6.587636076731162E-4]:1.251061267287E-1)[&rate=6.587636076731162E-4]:1.499745546126E-1,82[&rate=6.587636076731162E-4]:2.832998594234E-1)[&rate=6.587636076731162E-4]:4.628254822552E-2)[&rate=6.587636076731162E-4]:5.542061369708E-2)[&rate=6.587636076731162E-4]:2.203069140435E-2)[&rate=6.587636076731162E-4]:8.060941176863E-1,(((29[&rate=6.587636076731162E-4]:7.713721695412E-1,(5[&rate=6.587636076731162E-4]:3.76733316753E-1,12[&rate=6.587636076731162E-4]:4.150894811364E-1)[&rate=6.587636076731162E-4]:2.494333733362E-1)[&rate=6.587636076731162E-4]:1.332999931037E-1,103[&rate=6.587636076731162E-4]:6.71795450316E-1)[&rate=6.587636076731162E-4]:1.351619975572E0,52[&rate=6.587636076731162E-4]:3.591216913275E-1)[&rate=6.587636076731162E-4]:1.486165141371E-1)[&rate=6.587636076731162E-4]:2.47873497864E-2,53[&rate=6.587636076731162E-4]:5.243288339396E-1)[&rate=6.587636076731162E-4]:2.010025277383E-3,((133[&rate=6.587636076731162E-4]:3.510664931635E-1,137[&rate=6.587636076731162E-4]:3.921623835745E-1)[&rate=6.587636076731162E-4]:1.420924985716E-1,134[&rate=6.587636076731162E-4]:4.630220054339E-1)[&rate=6.587636076731162E-4]:8.152593644502E-1)[&rate=6.587636076731162E-4]:3.998106859101E-1)[&rate=6.587636076731162E-4]:1.942723715649E-1)[&rate=6.587636076731162E-4]:5.66020346472E-1,(((38[&rate=6.587636076731162E-4]:6.531101878707E-1,(((((39[&rate=6.587636076731162E-4]:3.327404274015E-1,94[&rate=6.587636076731162E-4]:3.873852361444E-1)[&rate=6.587636076731162E-4]:1.503800753148E-2,(((31[&rate=6.587636076731162E-4]:9.282814849922E-1,((7[&rate=6.587636076731162E-4]:4.66197162778E-2,8[&rate=6.587636076731162E-4]:4.66197162778E-2)[&rate=6.587636076731162E-4]:6.22941311768E-1,26[&rate=6.587636076731162E-4]:7.764103431144E-1)[&rate=6.587636076731162E-4]:1.080355254395E-1)[&rate=6.587636076731162E-4]:4.377797427507E-2,(22[&rate=6.587636076731162E-4]:3.820285855088E-1,27[&rate=6.587636076731162E-4]:3.984669416732E-1)[&rate=6.587636076731162E-4]:5.352363532104E-1)[&rate=6.587636076731162E-4]:9.382814207285E-2,2[&rate=6.587636076731162E-4]:8.384903410661E-1)[&rate=6.587636076731162E-4]:1.466013896696E0)[&rate=6.587636076731162E-4]:3.884389760964E-2,(101[&rate=6.587636076731162E-4]:7.386022707498E-1,(((6[&rate=6.587636076731162E-4]:6.282937943277E-1,((10[&rate=6.587636076731162E-4]:3.499017763694E-1,15[&rate=6.587636076731162E-4]:3.882579407529E-1)[&rate=6.587636076731162E-4]:2.81281710701E-1,(18[&rate=6.587636076731162E-4]:3.99026312092E-1,3[&rate=6.587636076731162E-4]:2.839578189414E-1)[&rate=6.587636076731162E-4]:2.787325174442E-1)[&rate=6.587636076731162E-4]:1.354866342164E-2)[&rate=6.587636076731162E-4]:1.990956476639E-1,(((((90[&rate=6.587636076731162E-4]:9.255717751921E-2,91[&rate=6.587636076731162E-4]:9.255717751921E-2)[&rate=6.587636076731162E-4]:1.576107085094E-2,92[&rate=6.587636076731162E-4]:1.083182483701E-1)[&rate=6.587636076731162E-4]:1.369607684621E-2,87[&rate=6.587636076731162E-4]:1.083156950793E-1)[&rate=6.587636076731162E-4]:1.520119959401E-1,(93[&rate=6.587636076731162E-4]:1.944376014784E-1,(84[&rate=6.587636076731162E-4]:1.665174939215E-1,((85[&rate=6.587636076731162E-4]:3.440522591826E-2,86[&rate=6.587636076731162E-4]:3.440522591826E-2)[&rate=6.587636076731162E-4]:1.02735353187E-1,83[&rate=6.587636076731162E-4]:1.371405791053E-1)[&rate=6.587636076731162E-4]:2.93769148162E-2)[&rate=6.587636076731162E-4]:1.422147741986E-2)[&rate=6.587636076731162E-4]:7.958871967814E-2)[&rate=6.587636076731162E-4]:2.763613289455E-1,(89[&rate=6.587636076731162E-4]:2.571307544795E-1,88[&rate=6.587636076731162E-4]:2.434321243425E-1)[&rate=6.587636076731162E-4]:2.932568956225E-1)[&rate=6.587636076731162E-4]:7.783716549032E-1)[&rate=6.587636076731162E-4]:5.292260243402E-1,(((142[&rate=6.587636076731162E-4]:2.169657277017E-1,((144[&rate=6.587636076731162E-4]:1.018006138295E-1,141[&rate=6.587636076731162E-4]:1.045403398569E-1)[&rate=6.587636076731162E-4]:5.67257474669E-2,145[&rate=6.587636076731162E-4]:1.640058133513E-1)[&rate=6.587636076731162E-4]:5.295991435032E-2)[&rate=6.587636076731162E-4]:1.150067345451E0,(((1[&rate=6.587636076731162E-4]:9.857193747576E-2,(21[&rate=6.587636076731162E-4]:6.312879565139E-1,28[&rate=6.587636076731162E-4]:6.559454907603E-1)[&rate=6.587636076731162E-4]:2.289278165784E-1)[&rate=6.587636076731162E-4]:2.206020057504E-1,24[&rate=6.587636076731162E-4]:1.099995861034E0)[&rate=6.587636076731162E-4]:8.832459824391E-2,(((23[&rate=6.587636076731162E-4]:3.625493363526E-1,(20[&rate=6.587636076731162E-4]:1.63576648472E-1,25[&rate=6.587636076731162E-4]:1.827547306637E-1)[&rate=6.587636076731162E-4]:1.907535097985E-1)[&rate=6.587636076731162E-4]:5.466261435376E-1,(11[&rate=6.587636076731162E-4]:5.487131272291E-1,140[&rate=6.587636076731162E-4]:5.295350450374E-1)[&rate=6.587636076731162E-4]:2.755308458119E-1)[&rate=6.587636076731162E-4]:2.416990639517E-1,102[&rate=6.587636076731162E-4]:1.896123352469E-4)[&rate=6.587636076731162E-4]:2.648701132664E-2)[&rate=6.587636076731162E-4]:9.378110702516E-2)[&rate=6.587636076731162E-4]:5.191847112883E-2,((((((139[&rate=6.587636076731162E-4]:3.916638856155E-1,111[&rate=6.587636076731162E-4]:2.163214198622E-1)[&rate=6.587636076731162E-4]:1.64656435379E-1,106[&rate=6.587636076731162E-4]:3.645394990768E-1)[&rate=6.587636076731162E-4]:2.749165062582E-1,116[&rate=6.587636076731162E-4]:5.791820327322E-1)[&rate=6.587636076731162E-4]:1.604307976741E-1,(148[&rate=6.587636076731162E-4]:5.015531669206E-1,143[&rate=6.587636076731162E-4]:4.988134408933E-1)[&rate=6.587636076731162E-4]:2.764158278693E-1)[&rate=6.587636076731162E-4]:1.05639295456E-1,(((13[&rate=6.587636076731162E-4]:3.133870525627E-1,19[&rate=6.587636076731162E-4]:3.517432169464E-1)[&rate=6.587636076731162E-4]:1.461642368279E-1,115[&rate=6.587636076731162E-4]:3.773595085688E-1)[&rate=6.587636076731162E-4]:2.133990480451E-1,((107[&rate=6.587636076731162E-4]:2.190396597965E-1,108[&rate=6.587636076731162E-4]:2.162999337691E-1)[&rate=6.587636076731162E-4]:3.437882094606E-1,(109[&rate=6.587636076731162E-4]:4.938492006633E-1,(114[&rate=6.587636076731162E-4]:1.222973001252E-2,104[&rate=6.587636076731162E-4]:7.250370261529E-2)[&rate=6.587636076731162E-4]:4.021674158563E-1)[&rate=6.587636076731162E-4]:8.815675078552E-2)[&rate=6.587636076731162E-4]:8.820465995958E-2)[&rate=6.587636076731162E-4]:2.544935692484E-1)[&rate=6.587636076731162E-4]:2.698941214432E-1,((((113[&rate=6.587636076731162E-4]:4.433725008049E-1,(4[&rate=6.587636076731162E-4]:8.054402479612E-3,30[&rate=6.587636076731162E-4]:1.806571422056E-1)[&rate=6.587636076731162E-4]:3.777838517501E-1)[&rate=6.587636076731162E-4]:2.103483294077E-1,((17[&rate=6.587636076731162E-4]:4.728893287095E-1,14[&rate=6.587636076731162E-4]:4.345331643258E-1)[&rate=6.587636076731162E-4]:2.069594404606E-1,9[&rate=6.587636076731162E-4]:6.332734267043E-1)[&rate=6.587636076731162E-4]:1.222822542619E-2)[&rate=6.587636076731162E-4]:1.706863520504E-3,112[&rate=6.587636076731162E-4]:6.554276937331E-1)[&rate=6.587636076731162E-4]:1.554305287266E-1,(110[&rate=6.587636076731162E-4]:4.909120443466E-1,(117[&rate=6.587636076731162E-4]:3.484990756005E-1,105[&rate=6.587636076731162E-4]:3.183620892992E-1)[&rate=6.587636076731162E-4]:1.506321468283E-1)[&rate=6.587636076731162E-4]:3.144667260583E-1)[&rate=6.587636076731162E-4]:3.864798056677E-1)[&rate=6.587636076731162E-4]:4.901077642809E-2)[&rate=6.587636076731162E-4]:1.349241960228E-1)[&rate=6.587636076731162E-4]:4.367813249661E-1)[&rate=6.587636076731162E-4]:6.211842207865E-1)[&rate=6.587636076731162E-4]:1.813037456309E-2,(97[&rate=6.587636076731162E-4]:2.809050466292E-1,((146[&rate=6.587636076731162E-4]:4.082065810082E-1,147[&rate=6.587636076731162E-4]:3.453650509536E-1)[&rate=6.587636076731162E-4]:4.708487568527E-2,(40[&rate=6.587636076731162E-4]:3.061835184284E-1,16[&rate=6.587636076731162E-4]:2.391676444546E0)[&rate=6.587636076731162E-4]:2.88893590302E-2)[&rate=6.587636076731162E-4]:1.687042053682E-2)[&rate=6.587636076731162E-4]:5.28094091103E-2)[&rate=6.587636076731162E-4]:2.758724075849E-1,(98[&rate=6.587636076731162E-4]:6.096236840341E-1,((100[&rate=6.587636076731162E-4]:2.390179042151E-1,95[&rate=6.587636076731162E-4]:3.237173577672E-1)[&rate=6.587636076731162E-4]:2.093070392606E-1,(99[&rate=6.587636076731162E-4]:5.249211782458E-1,96[&rate=6.587636076731162E-4]:4.894020525629E-1)[&rate=6.587636076731162E-4]:1.90321805305E-2)[&rate=6.587636076731162E-4]:8.752824875506E-2)[&rate=6.587636076731162E-4]:1.994167312028E-1)[&rate=6.587636076731162E-4]:4.079108410912E-2)[&rate=6.587636076731162E-4]:3.107527788887E-1,(((((((118[&rate=6.587636076731162E-4]:7.261024596792E-1,69[&rate=6.587636076731162E-4]:7.370613637889E-1)[&rate=6.587636076731162E-4]:1.379695707937E-3,(129[&rate=6.587636076731162E-4]:2.767524934424E-1,((130[&rate=6.587636076731162E-4]:1.170092439987E-1,131[&rate=6.587636076731162E-4]:1.197489700261E-1)[&rate=6.587636076731162E-4]:1.474708103362E-1,132[&rate=6.587636076731162E-4]:2.672197803623E-1)[&rate=6.587636076731162E-4]:1.227243910753E-2)[&rate=6.587636076731162E-4]:3.137433605748E-1)[&rate=6.587636076731162E-4]:6.165870926862E-1,128[&rate=6.587636076731162E-4]:1.204343220676E0)[&rate=6.587636076731162E-4]:1.329813440339E-2,((65[&rate=6.587636076731162E-4]:2.054041922927E-1,((64[&rate=6.587636076731162E-4]:2.404873276167E-1,60[&rate=6.587636076731162E-4]:8.980239610999E-2)[&rate=6.587636076731162E-4]:2.223341061193E-2,62[&rate=6.587636076731162E-4]:3.038166286397E-1)[&rate=6.587636076731162E-4]:9.336838557078E-2)[&rate=6.587636076731162E-4]:1.113744133378E-1,(61[&rate=6.587636076731162E-4]:4.510165483069E-2,63[&rate=6.587636076731162E-4]:4.005764419649E-3)[&rate=6.587636076731162E-4]:4.634577727176E-1)[&rate=6.587636076731162E-4]:8.488079549285E-1)[&rate=6.587636076731162E-4]:3.210177689329E-1,((((43[&rate=6.587636076731162E-4]:4.604684110295E-1,(((48[&rate=6.587636076731162E-4]:3.442246885788E-1,42[&rate=6.587636076731162E-4]:3.059733224586E-1)[&rate=6.587636076731162E-4]:2.340797084072E-2,41[&rate=6.587636076731162E-4]:3.23916812425E-1)[&rate=6.587636076731162E-4]:6.459788814681E-2,46[&rate=6.587636076731162E-4]:4.431595093148E-1)[&rate=6.587636076731162E-4]:1.730890171473E-2)[&rate=6.587636076731162E-4]:8.216776742459E-2,(50[&rate=6.587636076731162E-4]:4.369373130019E-1,49[&rate=6.587636076731162E-4]:4.369373130019E-1)[&rate=6.587636076731162E-4]:7.29119802065E-2)[&rate=6.587636076731162E-4]:9.110355531266E-3,(51[&rate=6.587636076731162E-4]:2.885605329389E-1,(44[&rate=6.587636076731162E-4]:1.822662769363E-1,47[&rate=6.587636076731162E-4]:1.877307578105E-1)[&rate=6.587636076731162E-4]:1.281521794999E-1)[&rate=6.587636076731162E-4]:2.35863596675E-1)[&rate=6.587636076731162E-4]:5.329637584067E-2,45[&rate=6.587636076731162E-4]:5.968461885147E-1)[&rate=6.587636076731162E-4]:1.684167232063E-1)[&rate=6.587636076731162E-4]:5.950473279225E-2,36[&rate=6.587636076731162E-4]:1.159720759827E-1)[&rate=6.587636076731162E-4]:5.895233246591E-2,((127[&rate=6.587636076731162E-4]:2.164690960443E0,121[&rate=6.587636076731162E-4]:1.723595070032E0)[&rate=6.587636076731162E-4]:4.566833856365E-1,35[&rate=6.587636076731162E-4]:5.425105840852E-2)[&rate=6.587636076731162E-4]:7.409800757429E-2)[&rate=6.587636076731162E-4]:2.331484542611E-1)[&rate=6.587636076731162E-4]:3.776250355187E-1,(((((123[&rate=6.587636076731162E-4]:6.519149654007E-2,124[&rate=6.587636076731162E-4]:6.245925610294E-2)[&rate=6.587636076731162E-4]:1.795380506255E-1,122[&rate=6.587636076731162E-4]:2.447295471656E-1)[&rate=6.587636076731162E-4]:3.967302193439E-1,67[&rate=6.587636076731162E-4]:1.401872161688E-1)[&rate=6.587636076731162E-4]:1.118742355099E-1,(126[&rate=6.587636076731162E-4]:8.151990535562E-1,((135[&rate=6.587636076731162E-4]:5.105496758713E-1,(138[&rate=6.587636076731162E-4]:1.976548342432E-1,136[&rate=6.587636076731162E-4]:6.614798492797E-2)[&rate=6.587636076731162E-4]:5.128948416282E-1)[&rate=6.587636076731162E-4]:3.790123569221E-1,(119[&rate=6.587636076731162E-4]:7.657899982749E-1,120[&rate=6.587636076731162E-4]:6.69899587316E-1)[&rate=6.587636076731162E-4]:4.717172399979E-1)[&rate=6.587636076731162E-4]:3.633943379271E-1)[&rate=6.587636076731162E-4]:6.840365878075E-1)[&rate=6.587636076731162E-4]:5.753207065054E-3,66[&rate=6.587636076731162E-4]:2.578146587438E-1)[&rate=6.587636076731162E-4]:4.813078970189E-1)[&rate=6.587636076731162E-4]:2.254988930116E-2)[&rate=6.587636076731162E-4]:1.90951926676E-1)[&rate=6.587636076731162E-4]:2.54679220292E-2,33[&rate=6.587636076731162E-4]:9.864023897458E-2);
tree STATE_52410000 [&joint=-20982.8374708324,lnP=-20982.8374708324] = [&R] ((((125[&rate=5.958761771641305E-4]:1.357378860327E0,(((137[&rate=5.958761771641305E-4]:5.956172082635E-1,134[&rate=5.958761771641305E-4]:5.243843315513E-1)[&rate=5.958761771641305E-4]:2.911506700905E-2,133[&rate=5.958761771641305E-4]:5.836363848615E-1)[&rate=5.958761771641305E-4]:1.164613674573E0,((((29[&rate=5.958761771641305E-4]:5.50348531209E-1,(5[&rate=5.958761771641305E-4]:1.136825414525E-1,12[&rate=5.958761771641305E-4]:1.52038705836E-1)[&rate=5.958761771641305E-4]:2.914605103045E-1)[&rate=5.958761771641305E-4]:4.238977060537E-1,103[&rate=5.958761771641305E-4]:7.413695249339E-1)[&rate=5.958761771641305E-4]:1.383317375723E0,52[&rate=5.958761771641305E-4]:4.603931660959E-1)[&rate=5.958761771641305E-4]:5.049494388133E-1,(((75[&rate=5.958761771641305E-4]:5.707054419853E-1,((74[&rate=5.958761771641305E-4]:2.874757192131E-1,76[&rate=5.958761771641305E-4]:2.874757192131E-1)[&rate=5.958761771641305E-4]:2.302935814847E-1,70[&rate=5.958761771641305E-4]:4.794131363144E-1)[&rate=5.958761771641305E-4]:5.293614128742E-2)[&rate=5.958761771641305E-4]:9.902021164241E-2,((((81[&rate=5.958761771641305E-4]:1.204523438806E-1,80[&rate=5.958761771641305E-4]:1.204523438806E-1)[&rate=5.958761771641305E-4]:1.409368936699E-1,(71[&rate=5.958761771641305E-4]:1.835952548946E-1,73[&rate=5.958761771641305E-4]:2.520884055794E-1)[&rate=5.958761771641305E-4]:5.861590046423E-2)[&rate=5.958761771641305E-4]:3.530872398729E-3,((79[&rate=5.958761771641305E-4]:1.13982388478E-1,82[&rate=5.958761771641305E-4]:1.222015665601E-1)[&rate=5.958761771641305E-4]:5.106013001484E-2,(78[&rate=5.958761771641305E-4]:4.521672842496E-2,72[&rate=5.958761771641305E-4]:2.329892020565E-2)[&rate=5.958761771641305E-4]:1.198257900679E-1)[&rate=5.958761771641305E-4]:1.080967695387E-1)[&rate=5.958761771641305E-4]:3.999828611464E-2,77[&rate=5.958761771641305E-4]:3.487540125023E-1)[&rate=5.958761771641305E-4]:3.154921890706E-1)[&rate=5.958761771641305E-4]:7.431915350847E-1,53[&rate=5.958761771641305E-4]:6.664541301003E-1)[&rate=5.958761771641305E-4]:2.906917534975E-1)[&rate=5.958761771641305E-4]:9.024678868263E-3)[&rate=5.958761771641305E-4]:6.015908115217E-1)[&rate=5.958761771641305E-4]:2.834505793211E-1,((((59[&rate=5.958761771641305E-4]:5.193349955807E-1,((56[&rate=5.958761771641305E-4]:2.644050912437E-1,55[&rate=5.958761771641305E-4]:2.644050912437E-1)[&rate=5.958761771641305E-4]:3.757640628252E-2,((57[&rate=5.958761771641305E-4]:2.153488608831E-1,37[&rate=5.958761771641305E-4]:2.508679865661E-1)[&rate=5.958761771641305E-4]:9.086425444912E-2,(54[&rate=5.958761771641305E-4]:8.255631209403E-2,58[&rate=5.958761771641305E-4]:1.399333612744E-1)[&rate=5.958761771641305E-4]:1.826731966808E-1)[&rate=5.958761771641305E-4]:6.697343942787E-3)[&rate=5.958761771641305E-4]:2.091567767428E-1)[&rate=5.958761771641305E-4]:6.369136437344E-2,68[&rate=5.958761771641305E-4]:5.338460320851E-1)[&rate=5.958761771641305E-4]:8.625052684236E-1,((38[&rate=5.958761771641305E-4]:7.552737471471E-1,((((147[&rate=5.958761771641305E-4]:4.398354526485E-1,146[&rate=5.958761771641305E-4]:5.026769827031E-1)[&rate=5.958761771641305E-4]:1.053973863018E-1,(((101[&rate=5.958761771641305E-4]:6.94483067108E-1,((((18[&rate=5.958761771641305E-4]:3.340651397761E-1,3[&rate=5.958761771641305E-4]:2.189966466255E-1)[&rate=5.958761771641305E-4]:1.147784395313E-1,(6[&rate=5.958761771641305E-4]:3.742501055946E-1,(10[&rate=5.958761771641305E-4]:3.032697972062E-1,15[&rate=5.958761771641305E-4]:3.416259615897E-1)[&rate=5.958761771641305E-4]:8.741866455276E-2)[&rate=5.958761771641305E-4]:1.157977508264E-2)[&rate=5.958761771641305E-4]:2.686083607438E-1,((89[&rate=5.958761771641305E-4]:1.123099688265E-1,88[&rate=5.958761771641305E-4]:9.861133868949E-2)[&rate=5.958761771641305E-4]:5.317281765405E-1,((87[&rate=5.958761771641305E-4]:2.104941543503E-1,((90[&rate=5.958761771641305E-4]:6.06975914105E-2,91[&rate=5.958761771641305E-4]:6.06975914105E-2)[&rate=5.958761771641305E-4]:3.778535009955E-2,92[&rate=5.958761771641305E-4]:9.848294151005E-2)[&rate=5.958761771641305E-4]:1.257098429773E-1)[&rate=5.958761771641305E-4]:1.837136988248E-1,(85[&rate=5.958761771641305E-4]:1.729171053013E-1,((86[&rate=5.958761771641305E-4]:6.166731169843E-2,83[&rate=5.958761771641305E-4]:6.166731169843E-2)[&rate=5.958761771641305E-4]:3.361192631041E-2,(84[&rate=5.958761771641305E-4]:2.40609362654E-2,93[&rate=5.958761771641305E-4]:3.775956640242E-2)[&rate=5.958761771641305E-4]:7.121830174344E-2)[&rate=5.958761771641305E-4]:7.76378672925E-2)[&rate=5.958761771641305E-4]:2.212907478737E-1)[&rate=5.958761771641305E-4]:2.361316620549E-1)[&rate=5.958761771641305E-4]:5.117699590677E-1)[&rate=5.958761771641305E-4]:6.75645940595E-1,(((((23[&rate=5.958761771641305E-4]:4.765968994233E-1,(20[&rate=5.958761771641305E-4]:3.700469534446E-1,25[&rate=5.958761771641305E-4]:3.892250356364E-1)[&rate=5.958761771641305E-4]:9.833076789664E-2)[&rate=5.958761771641305E-4]:4.135690515643E-1,(11[&rate=5.958761771641305E-4]:5.405629429409E-1,140[&rate=5.958761771641305E-4]:5.213848607492E-1)[&rate=5.958761771641305E-4]:2.646715011976E-1)[&rate=5.958761771641305E-4]:3.260833248191E-1,102[&rate=5.958761771641305E-4]:6.556434430006E-2)[&rate=5.958761771641305E-4]:1.236995187847E-1,((1[&rate=5.958761771641305E-4]:8.682243429983E-2,(21[&rate=5.958761771641305E-4]:7.177620229239E-1,28[&rate=5.958761771641305E-4]:7.424195571703E-1)[&rate=5.958761771641305E-4]:1.307042469925E-1)[&rate=5.958761771641305E-4]:1.829501585452E-1,24[&rate=5.958761771641305E-4]:1.050594510653E0)[&rate=5.958761771641305E-4]:3.003131880478E-1)[&rate=5.958761771641305E-4]:6.169477451848E-2,((142[&rate=5.958761771641305E-4]:3.394363350377E-1,(141[&rate=5.958761771641305E-4]:2.201749192089E-1,(145[&rate=5.958761771641305E-4]:1.955355179716E-1,144[&rate=5.958761771641305E-4]:1.900560659167E-1)[&rate=5.958761771641305E-4]:2.737912726486E-2)[&rate=5.958761771641305E-4]:1.165216898012E-1)[&rate=5.958761771641305E-4]:1.133712413005E0,((((116[&rate=5.958761771641305E-4]:3.592419613248E-1,((111[&rate=5.958761771641305E-4]:1.552115052273E-1,139[&rate=5.958761771641305E-4]:3.305539709806E-1)[&rate=5.958761771641305E-4]:1.02081646594E-2,106[&rate=5.958761771641305E-4]:1.489813137223E-1)[&rate=5.958761771641305E-4]:2.705346202052E-1)[&rate=5.958761771641305E-4]:3.711164609311E-1,(148[&rate=5.958761771641305E-4]:2.508182872404E-1,143[&rate=5.958761771641305E-4]:2.480785612131E-1)[&rate=5.958761771641305E-4]:5.178962993992E-1)[&rate=5.958761771641305E-4]:2.811285675745E-1,(((13[&rate=5.958761771641305E-4]:2.876869568105E-1,19[&rate=5.958761771641305E-4]:3.260431211942E-1)[&rate=5.958761771641305E-4]:9.701195897481E-2,115[&rate=5.958761771641305E-4]:3.025071349635E-1)[&rate=5.958761771641305E-4]:3.544318961549E-1,(109[&rate=5.958761771641305E-4]:4.341626957487E-1,((114[&rate=5.958761771641305E-4]:6.840396710943E-2,104[&rate=5.958761771641305E-4]:1.286779397122E-1)[&rate=5.958761771641305E-4]:1.802016692453E-1,(107[&rate=5.958761771641305E-4]:2.320512558786E-1,108[&rate=5.958761771641305E-4]:2.293115298512E-1)[&rate=5.958761771641305E-4]:7.682835307895E-2)[&rate=5.958761771641305E-4]:1.061050045995E-1)[&rate=5.958761771641305E-4]:3.022283901642E-1)[&rate=5.958761771641305E-4]:3.54547958712E-1)[&rate=5.958761771641305E-4]:1.388592956361E-1,((((113[&rate=5.958761771641305E-4]:3.735738519498E-1,112[&rate=5.958761771641305E-4]:3.735738519498E-1)[&rate=5.958761771641305E-4]:1.810847351931E-1,(4[&rate=5.958761771641305E-4]:1.077490458291E-1,30[&rate=5.958761771641305E-4]:2.803517855551E-1)[&rate=5.958761771641305E-4]:3.893752947386E-1)[&rate=5.958761771641305E-4]:1.006476180762E-1,(9[&rate=5.958761771641305E-4]:1.038045486336E-1,117[&rate=5.958761771641305E-4]:1.147634527433E-1)[&rate=5.958761771641305E-4]:5.432824785033E-1)[&rate=5.958761771641305E-4]:2.020252745341E-1,((110[&rate=5.958761771641305E-4]:3.400731634186E-1,105[&rate=5.958761771641305E-4]:3.181553551995E-1)[&rate=5.958761771641305E-4]:4.948708545582E-1,(17[&rate=5.958761771641305E-4]:4.202698321165E-1,14[&rate=5.958761771641305E-4]:3.819136677328E-1)[&rate=5.958761771641305E-4]:4.585098022988E-1)[&rate=5.958761771641305E-4]:1.690800972158E-2)[&rate=5.958761771641305E-4]:3.752065865353E-1)[&rate=5.958761771641305E-4]:6.800794202825E-2)[&rate=5.958761771641305E-4]:2.438523202611E-2)[&rate=5.958761771641305E-4]:2.981047591976E-2)[&rate=5.958761771641305E-4]:4.1919340564E-1)[&rate=5.958761771641305E-4]:6.255315159376E-1,((((22[&rate=5.958761771641305E-4]:3.83727469283E-1,27[&rate=5.958761771641305E-4]:4.001658254474E-1)[&rate=5.958761771641305E-4]:2.043824185977E-1,((7[&rate=5.958761771641305E-4]:2.039727581053E-1,8[&rate=5.958761771641305E-4]:2.039727581053E-1)[&rate=5.958761771641305E-4]:1.070971901006E-1,26[&rate=5.958761771641305E-4]:4.179192632745E-1)[&rate=5.958761771641305E-4]:1.811495287159E-1)[&rate=5.958761771641305E-4]:3.637033616388E-2,(31[&rate=5.958761771641305E-4]:4.89168731722E-1,2[&rate=5.958761771641305E-4]:2.617714714479E-1)[&rate=5.958761771641305E-4]:1.901060128706E-1)[&rate=5.958761771641305E-4]:1.831885309724E0,97[&rate=5.958761771641305E-4]:2.559987398465E-1)[&rate=5.958761771641305E-4]:1.981343283908E-2)[&rate=5.958761771641305E-4]:7.58847355972E-3,16[&rate=5.958761771641305E-4]:2.439931823729E0)[&rate=5.958761771641305E-4]:1.334168921585E-1)[&rate=5.958761771641305E-4]:1.024043399761E-2,39[&rate=5.958761771641305E-4]:4.980962237676E-1)[&rate=5.958761771641305E-4]:1.684489431339E-1,(40[&rate=5.958761771641305E-4]:6.650988009875E-1,(((94[&rate=5.958761771641305E-4]:4.48980947795E-1,100[&rate=5.958761771641305E-4]:4.48980947795E-1)[&rate=5.958761771641305E-4]:9.420927842129E-2,95[&rate=5.958761771641305E-4]:6.278896797683E-1)[&rate=5.958761771641305E-4]:1.208420932937E-1,(98[&rate=5.958761771641305E-4]:5.869542278113E-1,(99[&rate=5.958761771641305E-4]:5.025173997149E-1,96[&rate=5.958761771641305E-4]:4.669982740321E-1)[&rate=5.958761771641305E-4]:1.062947515936E-1)[&rate=5.958761771641305E-4]:1.50848583502E-1)[&rate=5.958761771641305E-4]:5.571129022052E-2)[&rate=5.958761771641305E-4]:1.446365913921E-3)[&rate=5.958761771641305E-4]:1.570345911747E-1)[&rate=5.958761771641305E-4]:4.097951615023E-1,((((((118[&rate=5.958761771641305E-4]:7.443951764388E-1,(69[&rate=5.958761771641305E-4]:7.529713725327E-1,((130[&rate=5.958761771641305E-4]:1.166530481857E-1,131[&rate=5.958761771641305E-4]:1.19392774213E-1)[&rate=5.958761771641305E-4]:7.889311730379E-2,(132[&rate=5.958761771641305E-4]:1.820428267179E-1,129[&rate=5.958761771641305E-4]:1.793031006905E-1)[&rate=5.958761771641305E-4]:1.624306479897E-2)[&rate=5.958761771641305E-4]:4.094800015637E-1)[&rate=5.958761771641305E-4]:2.382708015741E-3)[&rate=5.958761771641305E-4]:5.913648590384E-1,((65[&rate=5.958761771641305E-4]:2.314357029912E-1,(64[&rate=5.958761771641305E-4]:3.278244634221E-1,(60[&rate=5.958761771641305E-4]:5.165590027813E-2,62[&rate=5.958761771641305E-4]:2.434367221959E-1)[&rate=5.958761771641305E-4]:1.254836316372E-1)[&rate=5.958761771641305E-4]:5.429617107581E-2)[&rate=5.958761771641305E-4]:2.430100240649E-1,(61[&rate=5.958761771641305E-4]:2.674065609136E-1,63[&rate=5.958761771641305E-4]:2.263106705025E-1)[&rate=5.958761771641305E-4]:3.988199880602E-1)[&rate=5.958761771641305E-4]:6.695334865034E-1)[&rate=5.958761771641305E-4]:1.788761412005E-1,128[&rate=5.958761771641305E-4]:1.37491014928E0)[&rate=5.958761771641305E-4]:1.680924538117E-1,(((46[&rate=5.958761771641305E-4]:4.079098856841E-1,(43[&rate=5.958761771641305E-4]:3.751112262291E-1,((48[&rate=5.958761771641305E-4]:2.223838165396E-1,41[&rate=5.958761771641305E-4]:1.786679695451E-1)[&rate=5.958761771641305E-4]:2.267740619607E-2,42[&rate=5.958761771641305E-4]:2.068098566154E-1)[&rate=5.958761771641305E-4]:1.19121041745E-1)[&rate=5.958761771641305E-4]:3.2798659455E-2)[&rate=5.958761771641305E-4]:1.718638488448E-1,(((51[&rate=5.958761771641305E-4]:4.037494704713E-1,44[&rate=5.958761771641305E-4]:4.256073939685E-1)[&rate=5.958761771641305E-4]:3.583435641382E-2,(50[&rate=5.958761771641305E-4]:3.274151135962E-1,49[&rate=5.958761771641305E-4]:3.274151135962E-1)[&rate=5.958761771641305E-4]:1.067042324146E-1)[&rate=5.958761771641305E-4]:6.339988519473E-2,47[&rate=5.958761771641305E-4]:5.303061164513E-1)[&rate=5.958761771641305E-4]:4.946761807769E-2)[&rate=5.958761771641305E-4]:8.158590675096E-2,45[&rate=5.958761771641305E-4]:6.531629199686E-1)[&rate=5.958761771641305E-4]:1.164434708322E-1)[&rate=5.958761771641305E-4]:1.261195471429E-1,36[&rate=5.958761771641305E-4]:1.869303694131E-1)[&rate=5.958761771641305E-4]:1.442187588385E-1,((127[&rate=5.958761771641305E-4]:2.544486510135E0,121[&rate=5.958761771641305E-4]:2.103390619724E0)[&rate=5.958761771641305E-4]:1.957548485568E-1,35[&rate=5.958761771641305E-4]:1.731180710207E-1)[&rate=5.958761771641305E-4]:1.114557147651E-1)[&rate=5.958761771641305E-4]:2.78129676348E-1)[&rate=5.958761771641305E-4]:2.859272006026E-1)[&rate=5.958761771641305E-4]:6.854941224152E-2,((((123[&rate=5.958761771641305E-4]:3.050591757246E-2,124[&rate=5.958761771641305E-4]:2.777367713533E-2)[&rate=5.958761771641305E-4]:3.343292099536E-1,122[&rate=5.958761771641305E-4]:3.64835127526E-1)[&rate=5.958761771641305E-4]:5.151338682374E-1,67[&rate=5.958761771641305E-4]:3.786964454228E-1)[&rate=5.958761771641305E-4]:2.597618253962E-1,(((119[&rate=5.958761771641305E-4]:1.747987727096E0,126[&rate=5.958761771641305E-4]:9.622852044519E-1)[&rate=5.958761771641305E-4]:3.002009975985E-1,((135[&rate=5.958761771641305E-4]:3.031351263484E-1,(138[&rate=5.958761771641305E-4]:2.274407366422E-1,136[&rate=5.958761771641305E-4]:9.593388732699E-2)[&rate=5.958761771641305E-4]:2.756943897063E-1)[&rate=5.958761771641305E-4]:2.342349910222E-1,120[&rate=5.958761771641305E-4]:7.894249118912E-1)[&rate=5.958761771641305E-4]:1.162873401844E0)[&rate=5.958761771641305E-4]:3.367892640464E-1,66[&rate=5.958761771641305E-4]:3.521012764119E-1)[&rate=5.958761771641305E-4]:2.863569944071E-1)[&rate=5.958761771641305E-4]:2.78721804159E-1)[&rate=5.958761771641305E-4]:9.262060230667E-3)[&rate=5.958761771641305E-4]:6.455708754963E-3,33[&rate=5.958761771641305E-4]:5.344578916912E-2)[&rate=5.958761771641305E-4]:7.254406520038E-3,(34[&rate=5.958761771641305E-4]:6.497981259005E-2,32[&rate=5.958761771641305E-4]:4.306200437096E-2)[&rate=5.958761771641305E-4]:1.215873926348E-2);
tree STATE_52420000 [&joint=-20953.872144823705,lnP=-20953.872144823705] = [&R] (33[&rate=5.932619584554955E-4]:1.195825027006E-1,((((((123[&rate=5.932619584554955E-4]:1.737604363571E-1,124[&rate=5.932619584554955E-4]:1.7102819592E-1)[&rate=5.932619584554955E-4]:2.174939908468E-2,122[&rate=5.932619584554955E-4]:1.955098354418E-1)[&rate=5.932619584554955E-4]:5.023180634596E-1,67[&rate=5.932619584554955E-4]:1.965553485608E-1)[&rate=5.932619584554955E-4]:3.810924367139E-1,((126[&rate=5.932619584554955E-4]:1.0215355308E0,((120[&rate=5.932619584554955E-4]:6.493443039237E-1,(135[&rate=5.932619584554955E-4]:3.221197953375E-1,(138[&rate=5.932619584554955E-4]:2.736502191126E-1,136[&rate=5.932619584554955E-4]:1.421433697973E-1)[&rate=5.932619584554955E-4]:2.48469576225E-1)[&rate=5.932619584554955E-4]:7.516971406576E-2)[&rate=5.932619584554955E-4]:3.787661126508E-1,119[&rate=5.932619584554955E-4]:1.124000827533E0)[&rate=5.932619584554955E-4]:6.832372259109E-1)[&rate=5.932619584554955E-4]:3.467261400917E-1,66[&rate=5.932619584554955E-4]:1.210874812072E-1)[&rate=5.932619584554955E-4]:4.565603040674E-1)[&rate=5.932619584554955E-4]:2.874161233867E-1,34[&rate=5.932619584554955E-4]:2.050210031182E-3)[&rate=5.932619584554955E-4]:1.179970144378E-1,(32[&rate=5.932619584554955E-4]:4.08026831099E-2,(((38[&rate=5.932619584554955E-4]:6.821619128927E-1,((((99[&rate=5.932619584554955E-4]:3.395087855336E-1,96[&rate=5.932619584554955E-4]:3.039896598507E-1)[&rate=5.932619584554955E-4]:3.318333099011E-1,(((94[&rate=5.932619584554955E-4]:2.158613672051E-1,100[&rate=5.932619584554955E-4]:2.158613672051E-1)[&rate=5.932619584554955E-4]:1.17475755573E-1,95[&rate=5.932619584554955E-4]:4.180365763301E-1)[&rate=5.932619584554955E-4]:2.400162232805E-1,98[&rate=5.932619584554955E-4]:6.471238378618E-1)[&rate=5.932619584554955E-4]:2.360334075662E-3)[&rate=5.932619584554955E-4]:1.299898476933E-1,(146[&rate=5.932619584554955E-4]:7.684004866255E-1,147[&rate=5.932619584554955E-4]:7.05558956571E-1)[&rate=5.932619584554955E-4]:2.87681169388E-3)[&rate=5.932619584554955E-4]:1.287074049099E-4,((39[&rate=5.932619584554955E-4]:5.544443063921E-1,(((31[&rate=5.932619584554955E-4]:6.701395459235E-1,((26[&rate=5.932619584554955E-4]:4.48267650609E-1,(7[&rate=5.932619584554955E-4]:1.486995069488E-1,8[&rate=5.932619584554955E-4]:1.486995069488E-1)[&rate=5.932619584554955E-4]:1.927188285917E-1)[&rate=5.932619584554955E-4]:1.641266622942E-1,(22[&rate=5.932619584554955E-4]:2.732824222583E-1,27[&rate=5.932619584554955E-4]:2.897207784227E-1)[&rate=5.932619584554955E-4]:3.281529865353E-1)[&rate=5.932619584554955E-4]:1.390961658183E-2)[&rate=5.932619584554955E-4]:1.135234951213E-1,2[&rate=5.932619584554955E-4]:5.562657807707E-1)[&rate=5.932619584554955E-4]:1.925677218607E0,40[&rate=5.932619584554955E-4]:5.25217196548E-1)[&rate=5.932619584554955E-4]:2.922710984413E-2)[&rate=5.932619584554955E-4]:8.02807205449E-2,(((101[&rate=5.932619584554955E-4]:6.931744743759E-1,((((89[&rate=5.932619584554955E-4]:9.48754847339E-2,88[&rate=5.932619584554955E-4]:8.117685459688E-2)[&rate=5.932619584554955E-4]:1.624156103245E-1,(((90[&rate=5.932619584554955E-4]:8.717176837971E-2,91[&rate=5.932619584554955E-4]:8.717176837971E-2)[&rate=5.932619584554955E-4]:1.6125721121E-2,92[&rate=5.932619584554955E-4]:1.032974895007E-1)[&rate=5.932619584554955E-4]:1.029980926695E-1,(((86[&rate=5.932619584554955E-4]:6.51121521757E-2,83[&rate=5.932619584554955E-4]:6.51121521757E-2)[&rate=5.932619584554955E-4]:6.009589530176E-2,((93[&rate=5.932619584554955E-4]:1.836766014304E-2,84[&rate=5.932619584554955E-4]:4.669030006025E-3)[&rate=5.932619584554955E-4]:6.564050826978E-2,85[&rate=5.932619584554955E-4]:7.030953827581E-2)[&rate=5.932619584554955E-4]:5.489850920165E-2)[&rate=5.932619584554955E-4]:1.365546015269E-2,87[&rate=5.932619584554955E-4]:1.388635076302E-1)[&rate=5.932619584554955E-4]:5.373344440305E-2)[&rate=5.932619584554955E-4]:5.099551288821E-2)[&rate=5.932619584554955E-4]:1.015505520967E0,((10[&rate=5.932619584554955E-4]:4.288490711368E-1,15[&rate=5.932619584554955E-4]:4.672052355203E-1)[&rate=5.932619584554955E-4]:2.914884566495E-1,((18[&rate=5.932619584554955E-4]:2.984239650639E-1,3[&rate=5.932619584554955E-4]:1.833554719133E-1)[&rate=5.932619584554955E-4]:2.420426076464E-1,6[&rate=5.932619584554955E-4]:4.774528740802E-1)[&rate=5.932619584554955E-4]:2.264462975418E-1)[&rate=5.932619584554955E-4]:6.752758138935E-2)[&rate=5.932619584554955E-4]:5.579492524763E-1,(((((17[&rate=5.932619584554955E-4]:5.60161996971E-1,14[&rate=5.932619584554955E-4]:5.218058325873E-1)[&rate=5.932619584554955E-4]:3.559842819691E-1,((((4[&rate=5.932619584554955E-4]:6.10960276597E-2,30[&rate=5.932619584554955E-4]:2.336987673857E-1)[&rate=5.932619584554955E-4]:4.830018660896E-1,112[&rate=5.932619584554955E-4]:6.016321403245E-1)[&rate=5.932619584554955E-4]:2.122038635595E-2,(117[&rate=5.932619584554955E-4]:4.978784563694E-1,9[&rate=5.932619584554955E-4]:4.869195522598E-1)[&rate=5.932619584554955E-4]:1.277137963386E-1)[&rate=5.932619584554955E-4]:6.174870447417E-2,113[&rate=5.932619584554955E-4]:6.846012311546E-1)[&rate=5.932619584554955E-4]:1.931888834017E-1)[&rate=5.932619584554955E-4]:4.103205830144E-3,(110[&rate=5.932619584554955E-4]:5.546709652682E-1,105[&rate=5.932619584554955E-4]:5.327531570491E-1)[&rate=5.932619584554955E-4]:3.217429030636E-1)[&rate=5.932619584554955E-4]:4.256506507949E-1,((((1[&rate=5.932619584554955E-4]:6.470130056038E-2,(21[&rate=5.932619584554955E-4]:6.121966774754E-1,28[&rate=5.932619584554955E-4]:6.368542117219E-1)[&rate=5.932619584554955E-4]:2.141484587015E-1)[&rate=5.932619584554955E-4]:1.520569068506E-1,24[&rate=5.932619584554955E-4]:9.975801252192E-1)[&rate=5.932619584554955E-4]:2.080307116306E-1,102[&rate=5.932619584554955E-4]:4.396700123339E-2)[&rate=5.932619584554955E-4]:1.896453364163E-2,((23[&rate=5.932619584554955E-4]:5.64833992576E-1,(20[&rate=5.932619584554955E-4]:3.529667880432E-1,25[&rate=5.932619584554955E-4]:3.721448702349E-1)[&rate=5.932619584554955E-4]:2.036480264508E-1)[&rate=5.932619584554955E-4]:1.465621787472E-1,(11[&rate=5.932619584554955E-4]:4.453314482916E-1,140[&rate=5.932619584554955E-4]:4.261533660999E-1)[&rate=5.932619584554955E-4]:1.811332161823E-1)[&rate=5.932619584554955E-4]:5.022202950586E-1)[&rate=5.932619584554955E-4]:1.706398335668E-1)[&rate=5.932619584554955E-4]:1.979169318198E-2,((142[&rate=5.932619584554955E-4]:3.262125555331E-1,((144[&rate=5.932619584554955E-4]:1.789003011965E-1,145[&rate=5.932619584554955E-4]:1.843797532514E-1)[&rate=5.932619584554955E-4]:5.129897942646E-2,141[&rate=5.932619584554955E-4]:2.329390066503E-1)[&rate=5.932619584554955E-4]:9.053382285524E-2)[&rate=5.932619584554955E-4]:8.263253990561E-1,((116[&rate=5.932619584554955E-4]:5.012728245672E-1,(((111[&rate=5.932619584554955E-4]:1.356316921916E-1,106[&rate=5.932619584554955E-4]:1.191933360272E-1)[&rate=5.932619584554955E-4]:3.659116566906E-1,139[&rate=5.932619584554955E-4]:6.768858146355E-1)[&rate=5.932619584554955E-4]:6.2171705088E-2,(148[&rate=5.932619584554955E-4]:2.510430074258E-1,143[&rate=5.932619584554955E-4]:2.483032813985E-1)[&rate=5.932619584554955E-4]:2.743158821608E-1)[&rate=5.932619584554955E-4]:1.427009936423E-2)[&rate=5.932619584554955E-4]:1.734737090931E-1,(((13[&rate=5.932619584554955E-4]:2.338714877585E-1,19[&rate=5.932619584554955E-4]:2.722276521422E-1)[&rate=5.932619584554955E-4]:3.574232366789E-1,115[&rate=5.932619584554955E-4]:5.091029436156E-1)[&rate=5.932619584554955E-4]:2.937236332925E-2,(109[&rate=5.932619584554955E-4]:5.050298090434E-1,((114[&rate=5.932619584554955E-4]:2.556713468446E-2,104[&rate=5.932619584554955E-4]:8.584110728724E-2)[&rate=5.932619584554955E-4]:2.566068841986E-1,(107[&rate=5.932619584554955E-4]:3.697837145393E-2,108[&rate=5.932619584554955E-4]:3.423864542657E-2)[&rate=5.932619584554955E-4]:3.054696200319E-1)[&rate=5.932619584554955E-4]:1.434037353658E-1)[&rate=5.932619584554955E-4]:1.12897552696E-1)[&rate=5.932619584554955E-4]:1.362712267155E-1)[&rate=5.932619584554955E-4]:2.229969003808E-1)[&rate=5.932619584554955E-4]:3.474004495004E-1)[&rate=5.932619584554955E-4]:2.669787537073E-2)[&rate=5.932619584554955E-4]:4.185929894363E-1)[&rate=5.932619584554955E-4]:7.323667609407E-1,97[&rate=5.932619584554955E-4]:3.813388249567E-1)[&rate=5.932619584554955E-4]:1.193868235018E-1,16[&rate=5.932619584554955E-4]:2.657256825942E0)[&rate=5.932619584554955E-4]:6.296112711233E-2)[&rate=5.932619584554955E-4]:1.646239955236E-2)[&rate=5.932619584554955E-4]:9.928049733238E-2)[&rate=5.932619584554955E-4]:2.99360989543E-1,(((128[&rate=5.932619584554955E-4]:1.499017777405E0,(((65[&rate=5.932619584554955E-4]:1.729532365458E-1,((60[&rate=5.932619584554955E-4]:5.298660658621E-2,62[&rate=5.932619584554955E-4]:2.44767428504E-1)[&rate=5.932619584554955E-4]:3.169807144395E-2,64[&rate=5.932619584554955E-4]:2.353696095369E-1)[&rate=5.932619584554955E-4]:8.826855851564E-2)[&rate=5.932619584554955E-4]:2.271296658843E-1,(61[&rate=5.932619584554955E-4]:2.73605458148E-1,63[&rate=5.932619584554955E-4]:2.325095677369E-1)[&rate=5.932619584554955E-4]:3.182582661999E-1)[&rate=5.932619584554955E-4]:7.352769020926E-1,((131[&rate=5.932619584554955E-4]:1.951078507862E-1,(130[&rate=5.932619584554955E-4]:1.064558550177E-1,(132[&rate=5.932619584554955E-4]:5.746293772415E-2,129[&rate=5.932619584554955E-4]:5.47232116968E-2)[&rate=5.932619584554955E-4]:5.17326433209E-2)[&rate=5.932619584554955E-4]:8.591226974111E-2)[&rate=5.932619584554955E-4]:2.62418074783E-1,(118[&rate=5.932619584554955E-4]:4.750668147504E-1,69[&rate=5.932619584554955E-4]:4.8602571886E-1)[&rate=5.932619584554955E-4]:1.167056861614E-1)[&rate=5.932619584554955E-4]:7.353681255287E-1)[&rate=5.932619584554955E-4]:3.11603178362E-1)[&rate=5.932619584554955E-4]:8.861347506569E-2,(((50[&rate=5.932619584554955E-4]:2.604889969918E-1,49[&rate=5.932619584554955E-4]:2.604889969918E-1)[&rate=5.932619584554955E-4]:3.573103259911E-1,(((46[&rate=5.932619584554955E-4]:4.104148790676E-1,43[&rate=5.932619584554955E-4]:4.104148790676E-1)[&rate=5.932619584554955E-4]:1.00294808261E-1,(42[&rate=5.932619584554955E-4]:3.036812444824E-1,(41[&rate=5.932619584554955E-4]:2.587917335118E-1,48[&rate=5.932619584554955E-4]:3.025075805062E-1)[&rate=5.932619584554955E-4]:3.942503009636E-2)[&rate=5.932619584554955E-4]:1.578481149776E-1)[&rate=5.932619584554955E-4]:1.368930943705E-1,(51[&rate=5.932619584554955E-4]:5.453839498767E-1,(47[&rate=5.932619584554955E-4]:2.270737271731E-1,44[&rate=5.932619584554955E-4]:2.216092462988E-1)[&rate=5.932619584554955E-4]:3.456326270751E-1)[&rate=5.932619584554955E-4]:7.489642745096E-2)[&rate=5.932619584554955E-4]:2.983426529488E-3)[&rate=5.932619584554955E-4]:4.997879277604E-2,45[&rate=5.932619584554955E-4]:6.923682796933E-1)[&rate=5.932619584554955E-4]:1.218667604862E-1)[&rate=5.932619584554955E-4]:7.758360743053E-2,((127[&rate=5.932619584554955E-4]:2.565854627519E0,(36[&rate=5.932619584554955E-4]:3.072610681614E-2,121[&rate=5.932619584554955E-4]:2.110178161611E0)[&rate=5.932619584554955E-4]:1.458057549774E-2)[&rate=5.932619584554955E-4]:5.019710699257E-2,35[&rate=5.932619584554955E-4]:4.892844684068E-2)[&rate=5.932619584554955E-4]:8.751928977295E-2)[&rate=5.932619584554955E-4]:2.427097193066E-1)[&rate=5.932619584554955E-4]:2.148878408713E-1,((((((((29[&rate=5.932619584554955E-4]:5.884173209067E-1,(5[&rate=5.932619584554955E-4]:2.175877000642E-1,12[&rate=5.932619584554955E-4]:2.559438644476E-1)[&rate=5.932619584554955E-4]:2.256241413905E-1)[&rate=5.932619584554955E-4]:4.569336511981E-1,103[&rate=5.932619584554955E-4]:8.12474259776E-1)[&rate=5.932619584554955E-4]:1.702089328115E0,52[&rate=5.932619584554955E-4]:8.502698533302E-1)[&rate=5.932619584554955E-4]:3.282870623126E-2,((133[&rate=5.932619584554955E-4]:3.930313590519E-1,137[&rate=5.932619584554955E-4]:4.341272494629E-1)[&rate=5.932619584554955E-4]:2.941198824308E-1,134[&rate=5.932619584554955E-4]:6.570142551816E-1)[&rate=5.932619584554955E-4]:9.698300937355E-1)[&rate=5.932619584554955E-4]:2.426407862789E-1,((75[&rate=5.932619584554955E-4]:5.040090162838E-1,(70[&rate=5.932619584554955E-4]:2.762175708532E-1,(74[&rate=5.932619584554955E-4]:2.350700421247E-1,76[&rate=5.932619584554955E-4]:2.350700421247E-1)[&rate=5.932619584554955E-4]:7.950369311198E-2)[&rate=5.932619584554955E-4]:1.894352810471E-1)[&rate=5.932619584554955E-4]:2.044392327072E-1,(((71[&rate=5.932619584554955E-4]:2.683112006871E-1,(73[&rate=5.932619584554955E-4]:2.409213395985E-1,77[&rate=5.932619584554955E-4]:2.354418875438E-1)[&rate=5.932619584554955E-4]:9.588301177346E-2)[&rate=5.932619584554955E-4]:4.879297259111E-3,(((72[&rate=5.932619584554955E-4]:3.356361891726E-2,78[&rate=5.932619584554955E-4]:5.548142713658E-2)[&rate=5.932619584554955E-4]:8.031911012653E-2,79[&rate=5.932619584554955E-4]:1.358005372631E-1)[&rate=5.932619584554955E-4]:4.569790699433E-2,82[&rate=5.932619584554955E-4]:1.897176223395E-1)[&rate=5.932619584554955E-4]:1.190893139628E-1)[&rate=5.932619584554955E-4]:6.905187246916E-2,(81[&rate=5.932619584554955E-4]:2.578200864444E-2,80[&rate=5.932619584554955E-4]:2.578200864444E-2)[&rate=5.932619584554955E-4]:3.356384439627E-1)[&rate=5.932619584554955E-4]:2.977127278908E-1)[&rate=5.932619584554955E-4]:1.15555743415E0)[&rate=5.932619584554955E-4]:2.555904173843E-2,53[&rate=5.932619584554955E-4]:1.143101666267E0)[&rate=5.932619584554955E-4]:2.779784296832E-1,125[&rate=5.932619584554955E-4]:1.210697582289E0)[&rate=5.932619584554955E-4]:6.72599091048E-2,((59[&rate=5.932619584554955E-4]:3.651484718417E-1,((56[&rate=5.932619584554955E-4]:2.053572079804E-1,55[&rate=5.932619584554955E-4]:2.053572079804E-1)[&rate=5.932619584554955E-4]:5.434730321635E-2,((54[&rate=5.932619584554955E-4]:1.078364601543E-1,(58[&rate=5.932619584554955E-4]:1.591995355834E-1,37[&rate=5.932619584554955E-4]:1.783252186435E-1)[&rate=5.932619584554955E-4]:6.013973751251E-3)[&rate=5.932619584554955E-4]:9.18063994079E-2,57[&rate=5.932619584554955E-4]:2.406264661196E-1)[&rate=5.932619584554955E-4]:3.000700682589E-2)[&rate=5.932619584554955E-4]:9.724723933332E-2)[&rate=5.932619584554955E-4]:1.7088905832E-1,68[&rate=5.932619584554955E-4]:4.868572022927E-1)[&rate=5.932619584554955E-4]:6.244336224347E-1)[&rate=5.932619584554955E-4]:3.047510983644E-2)[&rate=5.932619584554955E-4]:3.316888931675E-1)[&rate=5.932619584554955E-4]:5.732673314E-2)[&rate=5.932619584554955E-4]:1.5973634396E-2);
tree STATE_52430000 [&joint=-20973.147999448458,lnP=-20973.147999448458] = [&R] ((((38[&rate=5.532081417932477E-4]:8.560265292272E-1,(((((((31[&rate=5.532081417932477E-4]:6.700781905597E-1,(26[&rate=5.532081417932477E-4]:5.106255491253E-1,(7[&rate=5.532081417932477E-4]:2.502984315626E-1,8[&rate=5.532081417932477E-4]:2.502984315626E-1)[&rate=5.532081417932477E-4]:1.534778024941E-1)[&rate=5.532081417932477E-4]:1.156170249961E-1)[&rate=5.532081417932477E-4]:2.738137249579E-2,(22[&rate=5.532081417932477E-4]:3.12979647224E-1,27[&rate=5.532081417932477E-4]:3.294180033884E-1)[&rate=5.532081417932477E-4]:3.296853952835E-1)[&rate=5.532081417932477E-4]:3.273063892712E-1,2[&rate=5.532081417932477E-4]:7.973686920526E-1)[&rate=5.532081417932477E-4]:1.470076088239E0,(101[&rate=5.532081417932477E-4]:7.115781362858E-1,((((89[&rate=5.532081417932477E-4]:1.264146804229E-1,88[&rate=5.532081417932477E-4]:1.127160502859E-1)[&rate=5.532081417932477E-4]:3.467659799587E-1,(87[&rate=5.532081417932477E-4]:2.368282312158E-1,((((90[&rate=5.532081417932477E-4]:5.693562602468E-2,91[&rate=5.532081417932477E-4]:5.693562602468E-2)[&rate=5.532081417932477E-4]:2.584028020232E-2,92[&rate=5.532081417932477E-4]:8.277590622701E-2)[&rate=5.532081417932477E-4]:4.470304441416E-2,((93[&rate=5.532081417932477E-4]:6.757145386133E-2,83[&rate=5.532081417932477E-4]:5.387282372431E-2)[&rate=5.532081417932477E-4]:1.348861267756E-2,84[&rate=5.532081417932477E-4]:6.736143640187E-2)[&rate=5.532081417932477E-4]:4.641888410228E-2)[&rate=5.532081417932477E-4]:7.120764028531E-2,(86[&rate=5.532081417932477E-4]:1.068459089293E-1,85[&rate=5.532081417932477E-4]:1.068459089293E-1)[&rate=5.532081417932477E-4]:7.814205186015E-2)[&rate=5.532081417932477E-4]:5.184027042637E-2)[&rate=5.532081417932477E-4]:2.226537990288E-1)[&rate=5.532081417932477E-4]:1.124144996064E0,((18[&rate=5.532081417932477E-4]:5.09996930154E-1,3[&rate=5.532081417932477E-4]:3.949284370034E-1)[&rate=5.532081417932477E-4]:4.242949793488E-1,((10[&rate=5.532081417932477E-4]:4.399348811847E-1,15[&rate=5.532081417932477E-4]:4.782910455682E-1)[&rate=5.532081417932477E-4]:1.585877909558E-1,6[&rate=5.532081417932477E-4]:5.820843159762E-1)[&rate=5.532081417932477E-4]:2.891938948965E-1)[&rate=5.532081417932477E-4]:2.24677582559E-1)[&rate=5.532081417932477E-4]:4.296767992209E-1,(((((((17[&rate=5.532081417932477E-4]:4.052179494738E-1,14[&rate=5.532081417932477E-4]:3.668617850902E-1)[&rate=5.532081417932477E-4]:8.422869356964E-2,9[&rate=5.532081417932477E-4]:4.428713005777E-1)[&rate=5.532081417932477E-4]:1.336994419299E-1,((117[&rate=5.532081417932477E-4]:3.513640836644E-1,112[&rate=5.532081417932477E-4]:3.486243576369E-1)[&rate=5.532081417932477E-4]:1.387150432917E-1,(4[&rate=5.532081417932477E-4]:1.438624160023E-1,30[&rate=5.532081417932477E-4]:3.164651557283E-1)[&rate=5.532081417932477E-4]:2.859427383511E-1)[&rate=5.532081417932477E-4]:9.745051966111E-2)[&rate=5.532081417932477E-4]:1.853704089367E-1,((110[&rate=5.532081417932477E-4]:3.011516131149E-1,113[&rate=5.532081417932477E-4]:3.066310651696E-1)[&rate=5.532081417932477E-4]:2.540998909944E-1,105[&rate=5.532081417932477E-4]:5.333336958902E-1)[&rate=5.532081417932477E-4]:2.094293733625E-1)[&rate=5.532081417932477E-4]:1.1437697573E-1,((116[&rate=5.532081417932477E-4]:5.965165715675E-1,(((106[&rate=5.532081417932477E-4]:1.791441483474E-1,111[&rate=5.532081417932477E-4]:1.955825045118E-1)[&rate=5.532081417932477E-4]:7.727910317663E-2,139[&rate=5.532081417932477E-4]:4.482040734418E-1)[&rate=5.532081417932477E-4]:3.314964024271E-1,(148[&rate=5.532081417932477E-4]:2.319324069711E-1,143[&rate=5.532081417932477E-4]:2.291926809437E-1)[&rate=5.532081417932477E-4]:3.34069438761E-1)[&rate=5.532081417932477E-4]:6.887089021916E-2)[&rate=5.532081417932477E-4]:8.507393545176E-2,((115[&rate=5.532081417932477E-4]:3.623402550082E-1,(13[&rate=5.532081417932477E-4]:3.076160539062E-1,19[&rate=5.532081417932477E-4]:3.459722182899E-1)[&rate=5.532081417932477E-4]:1.369159819239E-1)[&rate=5.532081417932477E-4]:1.720596091933E-1,(109[&rate=5.532081417932477E-4]:4.595382561408E-1,((114[&rate=5.532081417932477E-4]:2.171121298931E-1,104[&rate=5.532081417932477E-4]:2.773861024958E-1)[&rate=5.532081417932477E-4]:1.143713848093E-1,(107[&rate=5.532081417932477E-4]:2.98317673145E-1,108[&rate=5.532081417932477E-4]:2.955779471177E-1)[&rate=5.532081417932477E-4]:9.34398141601E-2)[&rate=5.532081417932477E-4]:4.860268664393E-2)[&rate=5.532081417932477E-4]:1.543136628553E-1)[&rate=5.532081417932477E-4]:1.471906428177E-1)[&rate=5.532081417932477E-4]:1.207550174152E-1)[&rate=5.532081417932477E-4]:2.744476138069E-1,(142[&rate=5.532081417932477E-4]:5.789152612975E-1,(144[&rate=5.532081417932477E-4]:3.884632221319E-1,(141[&rate=5.532081417932477E-4]:5.303882857897E-2,145[&rate=5.532081417932477E-4]:5.577855460655E-2)[&rate=5.532081417932477E-4]:3.381641195803E-1)[&rate=5.532081417932477E-4]:1.849725871106E-1)[&rate=5.532081417932477E-4]:7.526723974921E-1)[&rate=5.532081417932477E-4]:2.40419891646E-1,((((23[&rate=5.532081417932477E-4]:6.364456338988E-1,(20[&rate=5.532081417932477E-4]:5.802821960312E-1,25[&rate=5.532081417932477E-4]:5.994602782229E-1)[&rate=5.532081417932477E-4]:4.794425978555E-2)[&rate=5.532081417932477E-4]:6.494246551382E-2,(11[&rate=5.532081417932477E-4]:4.474753606127E-1,140[&rate=5.532081417932477E-4]:4.282972784209E-1)[&rate=5.532081417932477E-4]:1.689812319508E-1)[&rate=5.532081417932477E-4]:5.085390478775E-1,102[&rate=5.532081417932477E-4]:5.924221578343E-2)[&rate=5.532081417932477E-4]:1.118802815423E-1,((1[&rate=5.532081417932477E-4]:1.227135720093E-1,(21[&rate=5.532081417932477E-4]:6.91480412422E-1,28[&rate=5.532081417932477E-4]:7.161379466685E-1)[&rate=5.532081417932477E-4]:1.928769952038E-1)[&rate=5.532081417932477E-4]:1.357323334913E-1,24[&rate=5.532081417932477E-4]:1.039267823309E0)[&rate=5.532081417932477E-4]:2.934985096333E-1)[&rate=5.532081417932477E-4]:1.54309710644E-1)[&rate=5.532081417932477E-4]:1.508853161897E-1)[&rate=5.532081417932477E-4]:2.407400641813E-1)[&rate=5.532081417932477E-4]:5.723050001704E-1)[&rate=5.532081417932477E-4]:5.094346463091E-2,146[&rate=5.532081417932477E-4]:4.818810213282E-1)[&rate=5.532081417932477E-4]:2.540913540948E-1,((((94[&rate=5.532081417932477E-4]:2.676797950327E-1,100[&rate=5.532081417932477E-4]:2.676797950327E-1)[&rate=5.532081417932477E-4]:3.076052954065E-1,95[&rate=5.532081417932477E-4]:6.599845439913E-1)[&rate=5.532081417932477E-4]:5.954697017495E-2,((96[&rate=5.532081417932477E-4]:6.027070122504E-1,(99[&rate=5.532081417932477E-4]:6.228459990088E-1,40[&rate=5.532081417932477E-4]:4.725727749653E-1)[&rate=5.532081417932477E-4]:1.538013892445E-2)[&rate=5.532081417932477E-4]:3.162505804702E-2,98[&rate=5.532081417932477E-4]:6.47993272483E-1)[&rate=5.532081417932477E-4]:6.060927993448E-2)[&rate=5.532081417932477E-4]:2.530744271226E-2,(16[&rate=5.532081417932477E-4]:2.614469131636E0,(39[&rate=5.532081417932477E-4]:3.821809182595E-1,97[&rate=5.532081417932477E-4]:3.111426668933E-1)[&rate=5.532081417932477E-4]:1.467952872593E-1)[&rate=5.532081417932477E-4]:7.651848906472E-2)[&rate=5.532081417932477E-4]:1.025910160462E-2)[&rate=5.532081417932477E-4]:6.545070629276E-3,147[&rate=5.532081417932477E-4]:6.796759159977E-1)[&rate=5.532081417932477E-4]:3.020336733389E-1)[&rate=5.532081417932477E-4]:3.15071419253E-1,(((((47[&rate=5.532081417932477E-4]:1.501850385122E-1,44[&rate=5.532081417932477E-4]:1.447205576379E-1)[&rate=5.532081417932477E-4]:4.588978823608E-1,45[&rate=5.532081417932477E-4]:6.008861995616E-1)[&rate=5.532081417932477E-4]:6.016080371022E-2,((((46[&rate=5.532081417932477E-4]:4.751732781162E-1,43[&rate=5.532081417932477E-4]:4.751732781162E-1)[&rate=5.532081417932477E-4]:4.087491117707E-2,(42[&rate=5.532081417932477E-4]:3.510811569578E-1,(48[&rate=5.532081417932477E-4]:3.520094804533E-1,41[&rate=5.532081417932477E-4]:3.082936334588E-1)[&rate=5.532081417932477E-4]:3.732304262468E-2)[&rate=5.532081417932477E-4]:1.157867044668E-1)[&rate=5.532081417932477E-4]:8.133647126138E-2,51[&rate=5.532081417932477E-4]:5.700622561832E-1)[&rate=5.532081417932477E-4]:5.129596610608E-2,(50[&rate=5.532081417932477E-4]:3.935987101659E-1,49[&rate=5.532081417932477E-4]:3.935987101659E-1)[&rate=5.532081417932477E-4]:2.222950312491E-1)[&rate=5.532081417932477E-4]:2.056309792244E-2)[&rate=5.532081417932477E-4]:3.972748429584E-1,((128[&rate=5.532081417932477E-4]:1.247533976717E0,(((62[&rate=5.532081417932477E-4]:2.579060209146E-1,(60[&rate=5.532081417932477E-4]:7.894405290522E-3,64[&rate=5.532081417932477E-4]:1.585793367972E-1)[&rate=5.532081417932477E-4]:5.823079370638E-2)[&rate=5.532081417932477E-4]:1.117374891385E-2,65[&rate=5.532081417932477E-4]:7.729894791075E-2)[&rate=5.532081417932477E-4]:1.934267121498E-1,(61[&rate=5.532081417932477E-4]:1.192121933301E-1,63[&rate=5.532081417932477E-4]:7.811630291903E-2)[&rate=5.532081417932477E-4]:3.432942886482E-1)[&rate=5.532081417932477E-4]:9.247535221363E-1)[&rate=5.532081417932477E-4]:5.691284424681E-2,(69[&rate=5.532081417932477E-4]:6.762055554243E-1,((((130[&rate=5.532081417932477E-4]:6.229404308934E-2,131[&rate=5.532081417932477E-4]:6.503376911669E-2)[&rate=5.532081417932477E-4]:7.19999496002E-2,132[&rate=5.532081417932477E-4]:1.370337187169E-1)[&rate=5.532081417932477E-4]:2.450728789284E-2,129[&rate=5.532081417932477E-4]:1.588012805824E-1)[&rate=5.532081417932477E-4]:1.345111901951E-1,118[&rate=5.532081417932477E-4]:4.302987721474E-1)[&rate=5.532081417932477E-4]:2.349478791673E-1)[&rate=5.532081417932477E-4]:7.789261970467E-1)[&rate=5.532081417932477E-4]:5.272712375575E-1)[&rate=5.532081417932477E-4]:2.563429784785E-2,((36[&rate=5.532081417932477E-4]:1.625564830425E-1,35[&rate=5.532081417932477E-4]:1.159811405768E-1)[&rate=5.532081417932477E-4]:2.137242968294E-2,(127[&rate=5.532081417932477E-4]:1.635875781221E0,121[&rate=5.532081417932477E-4]:1.19477989081E0)[&rate=5.532081417932477E-4]:1.06860107671E0)[&rate=5.532081417932477E-4]:1.91231662822E-1)[&rate=5.532081417932477E-4]:2.401472688829E-1)[&rate=5.532081417932477E-4]:3.233373719524E-1,33[&rate=5.532081417932477E-4]:1.26178191226E-2)[&rate=5.532081417932477E-4]:1.370063829572E-1,(32[&rate=5.532081417932477E-4]:2.12521479325E-2,(34[&rate=5.532081417932477E-4]:3.370944801908E-2,((((123[&rate=5.532081417932477E-4]:2.048008441424E-1,(124[&rate=5.532081417932477E-4]:1.677575185081E-1,122[&rate=5.532081417932477E-4]:1.704897589452E-1)[&rate=5.532081417932477E-4]:3.431108519714E-2)[&rate=5.532081417932477E-4]:4.923294514933E-1,67[&rate=5.532081417932477E-4]:1.95857745295E-1)[&rate=5.532081417932477E-4]:1.967657819586E-1,((126[&rate=5.532081417932477E-4]:9.662737940584E-1,(119[&rate=5.532081417932477E-4]:1.273563891714E0,((135[&rate=5.532081417932477E-4]:3.215368617966E-1,(138[&rate=5.532081417932477E-4]:1.700546421595E-1,136[&rate=5.532081417932477E-4]:3.854779284428E-2)[&rate=5.532081417932477E-4]:3.514822196371E-1)[&rate=5.532081417932477E-4]:2.754889114241E-1,120[&rate=5.532081417932477E-4]:8.490805677412E-1)[&rate=5.532081417932477E-4]:3.285929130144E-1)[&rate=5.532081417932477E-4]:4.784124249877E-1)[&rate=5.532081417932477E-4]:5.379654325308E-1,66[&rate=5.532081417932477E-4]:2.570650369043E-1)[&rate=5.532081417932477E-4]:1.355584903494E-1)[&rate=5.532081417932477E-4]:2.767872279116E-1,(((((((29[&rate=5.532081417932477E-4]:6.701160049408E-1,(5[&rate=5.532081417932477E-4]:2.452893063406E-1,12[&rate=5.532081417932477E-4]:2.836454707241E-1)[&rate=5.532081417932477E-4]:2.796212191482E-1)[&rate=5.532081417932477E-4]:2.901599356621E-1,103[&rate=5.532081417932477E-4]:7.273992282742E-1)[&rate=5.532081417932477E-4]:1.451958783434E0,52[&rate=5.532081417932477E-4]:5.150642771474E-1)[&rate=5.532081417932477E-4]:1.956270573398E-1,(((137[&rate=5.532081417932477E-4]:2.790404002593E-1,134[&rate=5.532081417932477E-4]:2.078075235471E-1)[&rate=5.532081417932477E-4]:1.034532950783E-1,133[&rate=5.532081417932477E-4]:3.413978049265E-1)[&rate=5.532081417932477E-4]:9.793874115654E-1,((75[&rate=5.532081417932477E-4]:5.74328072369E-1,((76[&rate=5.532081417932477E-4]:2.813761712474E-1,74[&rate=5.532081417932477E-4]:2.813761712474E-1)[&rate=5.532081417932477E-4]:1.223103668464E-1,70[&rate=5.532081417932477E-4]:3.653303737103E-1)[&rate=5.532081417932477E-4]:1.706415342752E-1)[&rate=5.532081417932477E-4]:3.071585968334E-2,((77[&rate=5.532081417932477E-4]:4.586590517374E-1,(82[&rate=5.532081417932477E-4]:3.172002900054E-1,((71[&rate=5.532081417932477E-4]:1.042750908896E-2,79[&rate=5.532081417932477E-4]:3.782476936299E-2)[&rate=5.532081417932477E-4]:2.616696773171E-1,(78[&rate=5.532081417932477E-4]:2.355190459153E-2,72[&rate=5.532081417932477E-4]:1.634096372218E-3)[&rate=5.532081417932477E-4]:2.759425420885E-1)[&rate=5.532081417932477E-4]:9.486665243278E-3)[&rate=5.532081417932477E-4]:1.140615014579E-1)[&rate=5.532081417932477E-4]:4.827240459078E-3,((81[&rate=5.532081417932477E-4]:9.701364069328E-2,80[&rate=5.532081417932477E-4]:9.701364069328E-2)[&rate=5.532081417932477E-4]:2.114686403747E-1,73[&rate=5.532081417932477E-4]:3.577973495611E-1)[&rate=5.532081417932477E-4]:1.111683946901E-1)[&rate=5.532081417932477E-4]:1.360781878012E-1)[&rate=5.532081417932477E-4]:6.801248460834E-1)[&rate=5.532081417932477E-4]:1.637888936522E-1)[&rate=5.532081417932477E-4]:7.660293100931E-2,53[&rate=5.532081417932477E-4]:7.790975441852E-1)[&rate=5.532081417932477E-4]:3.919810883923E-1,125[&rate=5.532081417932477E-4]:9.606961189163E-1)[&rate=5.532081417932477E-4]:8.716443184053E-2,((57[&rate=5.532081417932477E-4]:3.606309585671E-1,((56[&rate=5.532081417932477E-4]:2.104334785493E-1,55[&rate=5.532081417932477E-4]:2.104334785493E-1)[&rate=5.532081417932477E-4]:1.114622626548E-1,(((37[&rate=5.532081417932477E-4]:2.361851406621E-1,54[&rate=5.532081417932477E-4]:1.596824084217E-1)[&rate=5.532081417932477E-4]:4.021827028257E-2,59[&rate=5.532081417932477E-4]:2.381520448245E-1)[&rate=5.532081417932477E-4]:6.890191439413E-2,58[&rate=5.532081417932477E-4]:3.261796422787E-1)[&rate=5.532081417932477E-4]:2.303850329706E-2)[&rate=5.532081417932477E-4]:2.780625561423E-2)[&rate=5.532081417932477E-4]:1.362461645496E-1,68[&rate=5.532081417932477E-4]:4.449645548106E-1)[&rate=5.532081417932477E-4]:4.362293292795E-1)[&rate=5.532081417932477E-4]:3.359375088475E-1)[&rate=5.532081417932477E-4]:2.273123914839E-1)[&rate=5.532081417932477E-4]:9.460508132507E-3)[&rate=5.532081417932477E-4]:1.228926020926E-1);
tree STATE_52440000 [&joint=-20948.859331822077,lnP=-20948.859331822077] = [&R] (((32[&rate=5.689557320734871E-4]:4.271557401762E-2,33[&rate=5.689557320734871E-4]:4.819502607233E-2)[&rate=5.689557320734871E-4]:4.543478737902E-3,((((((135[&rate=5.689557320734871E-4]:4.273055103634E-1,(138[&rate=5.689557320734871E-4]:1.629225833202E-1,136[&rate=5.689557320734871E-4]:3.141573400501E-2)[&rate=5.689557320734871E-4]:4.643829270432E-1)[&rate=5.689557320734871E-4]:9.988631234962E-1,(119[&rate=5.689557320734871E-4]:9.070852204144E-1,120[&rate=5.689557320734871E-4]:8.111948094555E-1)[&rate=5.689557320734871E-4]:8.670286189246E-1)[&rate=5.689557320734871E-4]:3.099667518541E-1,126[&rate=5.689557320734871E-4]:1.298378068549E0)[&rate=5.689557320734871E-4]:4.037736030071E-1,(((124[&rate=5.689557320734871E-4]:1.019240991451E-1,123[&rate=5.689557320734871E-4]:1.046563395822E-1)[&rate=5.689557320734871E-4]:2.484600842249E-1,122[&rate=5.689557320734871E-4]:3.531164238071E-1)[&rate=5.689557320734871E-4]:5.482734726036E-1,67[&rate=5.689557320734871E-4]:4.0011734607E-1)[&rate=5.689557320734871E-4]:5.486013580139E-2)[&rate=5.689557320734871E-4]:1.512135107392E-2,66[&rate=5.689557320734871E-4]:4.700988329454E-1)[&rate=5.689557320734871E-4]:3.75570947513E-1,((((52[&rate=5.689557320734871E-4]:5.044258556899E-1,(((29[&rate=5.689557320734871E-4]:4.440665509998E-1,(5[&rate=5.689557320734871E-4]:1.232151430406E-1,12[&rate=5.689557320734871E-4]:1.615713074241E-1)[&rate=5.689557320734871E-4]:1.756459285071E-1)[&rate=5.689557320734871E-4]:2.80146445509E-1,103[&rate=5.689557320734871E-4]:4.9133628418E-1)[&rate=5.689557320734871E-4]:1.618189673223E0,((133[&rate=5.689557320734871E-4]:4.05165675231E-1,134[&rate=5.689557320734871E-4]:3.750286889299E-1)[&rate=5.689557320734871E-4]:1.725037279071E-2,137[&rate=5.689557320734871E-4]:4.635119384328E-1)[&rate=5.689557320734871E-4]:7.966989504775E-1)[&rate=5.689557320734871E-4]:5.919363284752E-2)[&rate=5.689557320734871E-4]:2.84676661984E-1,(53[&rate=5.689557320734871E-4]:7.156001371167E-1,((75[&rate=5.689557320734871E-4]:5.041121946305E-1,(70[&rate=5.689557320734871E-4]:2.990352561442E-1,(74[&rate=5.689557320734871E-4]:2.590850625163E-1,76[&rate=5.689557320734871E-4]:2.590850625163E-1)[&rate=5.689557320734871E-4]:7.830635801134E-2)[&rate=5.689557320734871E-4]:1.667207741029E-1)[&rate=5.689557320734871E-4]:1.151140507067E-1,(((73[&rate=5.689557320734871E-4]:3.106336631951E-1,(77[&rate=5.689557320734871E-4]:2.57047711361E-1,71[&rate=5.689557320734871E-4]:1.940340127308E-1)[&rate=5.689557320734871E-4]:4.810649977941E-2)[&rate=5.689557320734871E-4]:8.78916365017E-2,(81[&rate=5.689557320734871E-4]:1.418068861399E-1,80[&rate=5.689557320734871E-4]:1.418068861399E-1)[&rate=5.689557320734871E-4]:2.074033450638E-1)[&rate=5.689557320734871E-4]:1.870509670663E-2,(79[&rate=5.689557320734871E-4]:3.319267592106E-1,((78[&rate=5.689557320734871E-4]:5.179679680882E-2,72[&rate=5.689557320734871E-4]:2.987898858951E-2)[&rate=5.689557320734871E-4]:2.48226714896E-1,82[&rate=5.689557320734871E-4]:3.082426897869E-1)[&rate=5.689557320734871E-4]:3.190324750583E-2)[&rate=5.689557320734871E-4]:4.420774678199E-2)[&rate=5.689557320734871E-4]:2.019958489338E-1)[&rate=5.689557320734871E-4]:8.428369503915E-1)[&rate=5.689557320734871E-4]:6.530565924583E-2)[&rate=5.689557320734871E-4]:5.576631645688E-1,125[&rate=5.689557320734871E-4]:1.12818644727E0)[&rate=5.689557320734871E-4]:2.23728152576E-1,((((56[&rate=5.689557320734871E-4]:1.818059753015E-1,55[&rate=5.689557320734871E-4]:1.818059753015E-1)[&rate=5.689557320734871E-4]:1.204430342197E-1,(54[&rate=5.689557320734871E-4]:1.441542065536E-1,((57[&rate=5.689557320734871E-4]:5.559074587343E-2,37[&rate=5.689557320734871E-4]:9.110987155652E-2)[&rate=5.689557320734871E-4]:2.533948696584E-3,58[&rate=5.689557320734871E-4]:7.4518137193E-2)[&rate=5.689557320734871E-4]:1.27013118541E-1)[&rate=5.689557320734871E-4]:1.28040158159E-1)[&rate=5.689557320734871E-4]:1.4337709397E-1,59[&rate=5.689557320734871E-4]:4.538228248028E-1)[&rate=5.689557320734871E-4]:1.079878190405E-1,68[&rate=5.689557320734871E-4]:5.126303159743E-1)[&rate=5.689557320734871E-4]:6.72617617205E-1)[&rate=5.689557320734871E-4]:2.081424850513E-1)[&rate=5.689557320734871E-4]:8.652077914633E-2)[&rate=5.689557320734871E-4]:1.225666042562E-1,(34[&rate=5.689557320734871E-4]:1.101602427523E-1,((38[&rate=5.689557320734871E-4]:7.823760481962E-1,((((((22[&rate=5.689557320734871E-4]:2.436829350684E-1,27[&rate=5.689557320734871E-4]:2.601212912328E-1)[&rate=5.689557320734871E-4]:2.894833231674E-1,(26[&rate=5.689557320734871E-4]:5.168162788363E-1,(7[&rate=5.689557320734871E-4]:2.777897736612E-1,8[&rate=5.689557320734871E-4]:2.777897736612E-1)[&rate=5.689557320734871E-4]:1.321771901066E-1)[&rate=5.689557320734871E-4]:2.730888350914E-2)[&rate=5.689557320734871E-4]:1.356130337325E-1,31[&rate=5.689557320734871E-4]:7.235738125163E-1)[&rate=5.689557320734871E-4]:2.187909438564E-1,2[&rate=5.689557320734871E-4]:7.149674960986E-1)[&rate=5.689557320734871E-4]:1.850339192716E0,(147[&rate=5.689557320734871E-4]:5.847114416078E-1,((97[&rate=5.689557320734871E-4]:2.615286153855E-1,39[&rate=5.689557320734871E-4]:3.325668667516E-1)[&rate=5.689557320734871E-4]:1.829957454998E-1,16[&rate=5.689557320734871E-4]:2.601055538369E0)[&rate=5.689557320734871E-4]:1.177178017606E-2)[&rate=5.689557320734871E-4]:8.124649355764E-2)[&rate=5.689557320734871E-4]:4.425623705844E-2,((98[&rate=5.689557320734871E-4]:6.611875105262E-1,(((94[&rate=5.689557320734871E-4]:3.66690412637E-1,100[&rate=5.689557320734871E-4]:3.66690412637E-1)[&rate=5.689557320734871E-4]:9.12005404742E-2,95[&rate=5.689557320734871E-4]:5.425904066632E-1)[&rate=5.689557320734871E-4]:1.161960210386E-1,(40[&rate=5.689557320734871E-4]:4.420431678361E-1,(96[&rate=5.689557320734871E-4]:5.55030673655E-1,99[&rate=5.689557320734871E-4]:5.905497993379E-1)[&rate=5.689557320734871E-4]:1.766592541699E-3)[&rate=5.689557320734871E-4]:7.739899757068E-2)[&rate=5.689557320734871E-4]:1.333004457317E-2)[&rate=5.689557320734871E-4]:1.099325499694E-1,(146[&rate=5.689557320734871E-4]:7.361069561235E-1,(101[&rate=5.689557320734871E-4]:8.22693244146E-1,(((((10[&rate=5.689557320734871E-4]:2.6078388286E-1,15[&rate=5.689557320734871E-4]:2.991400472435E-1)[&rate=5.689557320734871E-4]:3.540396985898E-1,(18[&rate=5.689557320734871E-4]:3.830379699501E-1,6[&rate=5.689557320734871E-4]:3.2002427132E-1)[&rate=5.689557320734871E-4]:2.783609539654E-1)[&rate=5.689557320734871E-4]:2.455576975137E-2,3[&rate=5.689557320734871E-4]:5.708862005163E-1)[&rate=5.689557320734871E-4]:3.392198773066E-2,(((((90[&rate=5.689557320734871E-4]:3.037546012669E-2,91[&rate=5.689557320734871E-4]:3.037546012669E-2)[&rate=5.689557320734871E-4]:4.908406047032E-2,92[&rate=5.689557320734871E-4]:7.945952059701E-2)[&rate=5.689557320734871E-4]:9.088563898448E-2,87[&rate=5.689557320734871E-4]:1.566465294445E-1)[&rate=5.689557320734871E-4]:2.56223216092E-2,((85[&rate=5.689557320734871E-4]:4.360734024505E-2,(84[&rate=5.689557320734871E-4]:1.338771192734E-2,93[&rate=5.689557320734871E-4]:2.708634206436E-2)[&rate=5.689557320734871E-4]:3.021962831771E-2)[&rate=5.689557320734871E-4]:7.966987847716E-2,(86[&rate=5.689557320734871E-4]:7.039220179031E-2,83[&rate=5.689557320734871E-4]:7.039220179031E-2)[&rate=5.689557320734871E-4]:5.288501693191E-2)[&rate=5.689557320734871E-4]:5.899163233146E-2)[&rate=5.689557320734871E-4]:3.308876707181E-2,(89[&rate=5.689557320734871E-4]:4.288163348599E-2,88[&rate=5.689557320734871E-4]:2.918300334897E-2)[&rate=5.689557320734871E-4]:1.861746147765E-1)[&rate=5.689557320734871E-4]:9.291765975187E-1)[&rate=5.689557320734871E-4]:7.168526988046E-1,((((((23[&rate=5.689557320734871E-4]:5.668877476792E-1,(20[&rate=5.689557320734871E-4]:4.041991314475E-1,25[&rate=5.689557320734871E-4]:4.233772136392E-1)[&rate=5.689557320734871E-4]:1.544694381496E-1)[&rate=5.689557320734871E-4]:8.188254750682E-2,(11[&rate=5.689557320734871E-4]:3.709197139145E-1,140[&rate=5.689557320734871E-4]:3.517416317228E-1)[&rate=5.689557320734871E-4]:1.929190744223E-1)[&rate=5.689557320734871E-4]:5.489229788784E-1,((1[&rate=5.689557320734871E-4]:8.816119181747E-2,(21[&rate=5.689557320734871E-4]:6.988967892849E-1,28[&rate=5.689557320734871E-4]:7.235543235313E-1)[&rate=5.689557320734871E-4]:1.509082381491E-1)[&rate=5.689557320734871E-4]:1.879032760632E-1,24[&rate=5.689557320734871E-4]:1.056886385689E0)[&rate=5.689557320734871E-4]:1.517657924851E-1)[&rate=5.689557320734871E-4]:5.490654223339E-2,102[&rate=5.689557320734871E-4]:1.019148847911E-1)[&rate=5.689557320734871E-4]:1.092293591809E-1,(((((9[&rate=5.689557320734871E-4]:1.685131693954E-1,117[&rate=5.689557320734871E-4]:1.794720735051E-1)[&rate=5.689557320734871E-4]:4.482982628561E-1,((17[&rate=5.689557320734871E-4]:3.909750197719E-1,14[&rate=5.689557320734871E-4]:3.526188553882E-1)[&rate=5.689557320734871E-4]:2.358277460881E-1,112[&rate=5.689557320734871E-4]:5.884466014763E-1)[&rate=5.689557320734871E-4]:3.65840088572E-2)[&rate=5.689557320734871E-4]:3.28816038402E-3,(4[&rate=5.689557320734871E-4]:2.385664940861E-1,30[&rate=5.689557320734871E-4]:4.111692338121E-1)[&rate=5.689557320734871E-4]:3.322180300563E-1)[&rate=5.689557320734871E-4]:1.423024339259E-1,(113[&rate=5.689557320734871E-4]:5.508872944268E-1,(105[&rate=5.689557320734871E-4]:4.82325716083E-1,110[&rate=5.689557320734871E-4]:5.042435243021E-1)[&rate=5.689557320734871E-4]:4.116431807001E-2)[&rate=5.689557320734871E-4]:2.197339102167E-1)[&rate=5.689557320734871E-4]:2.287182652691E-1,((116[&rate=5.689557320734871E-4]:5.899055588518E-1,((106[&rate=5.689557320734871E-4]:9.565257379064E-2,(111[&rate=5.689557320734871E-4]:2.772577757663E-2,139[&rate=5.689557320734871E-4]:2.0306824333E-1)[&rate=5.689557320734871E-4]:8.436515237839E-2)[&rate=5.689557320734871E-4]:4.307652285104E-1,(148[&rate=5.689557320734871E-4]:2.917046861353E-1,143[&rate=5.689557320734871E-4]:2.889649601079E-1)[&rate=5.689557320734871E-4]:2.127953079466E-1)[&rate=5.689557320734871E-4]:1.237617291536E-1)[&rate=5.689557320734871E-4]:1.061408256989E-1,((13[&rate=5.689557320734871E-4]:3.11276228787E-1,19[&rate=5.689557320734871E-4]:3.496323931707E-1)[&rate=5.689557320734871E-4]:4.23346141173E-1,(115[&rate=5.689557320734871E-4]:4.056443580027E-1,(107[&rate=5.689557320734871E-4]:3.131977391783E-1,(109[&rate=5.689557320734871E-4]:3.035374492644E-1,((114[&rate=5.689557320734871E-4]:6.232403278015E-3,104[&rate=5.689557320734871E-4]:6.650637588079E-2)[&rate=5.689557320734871E-4]:1.298268985563E-1,108[&rate=5.689557320734871E-4]:1.935935484097E-1)[&rate=5.689557320734871E-4]:8.802609263552E-2)[&rate=5.689557320734871E-4]:2.883837210566E-2)[&rate=5.689557320734871E-4]:1.527205914272E-1)[&rate=5.689557320734871E-4]:2.467862311355E-1)[&rate=5.689557320734871E-4]:4.361579541248E-2)[&rate=5.689557320734871E-4]:2.211013045401E-1)[&rate=5.689557320734871E-4]:2.85777376799E-1)[&rate=5.689557320734871E-4]:1.950076600158E-2,(142[&rate=5.689557320734871E-4]:5.285248390688E-1,(145[&rate=5.689557320734871E-4]:3.363493663908E-1,(141[&rate=5.689557320734871E-4]:1.523974190573E-1,144[&rate=5.689557320734871E-4]:1.496576930299E-1)[&rate=5.689557320734871E-4]:1.81212221306E-1)[&rate=5.689557320734871E-4]:1.92175472678E-1)[&rate=5.689557320734871E-4]:9.486955133706E-1)[&rate=5.689557320734871E-4]:9.375560310538E-2)[&rate=5.689557320734871E-4]:5.03772083122E-1)[&rate=5.689557320734871E-4]:7.663592917363E-1)[&rate=5.689557320734871E-4]:2.681638306074E-2)[&rate=5.689557320734871E-4]:1.013236309421E-2)[&rate=5.689557320734871E-4]:1.978449360818E-1)[&rate=5.689557320734871E-4]:6.820905110226E-1,(((((47[&rate=5.689557320734871E-4]:2.153890602843E-1,44[&rate=5.689557320734871E-4]:2.0992457941E-1)[&rate=5.689557320734871E-4]:3.956354899874E-1,45[&rate=5.689557320734871E-4]:6.028278289603E-1)[&rate=5.689557320734871E-4]:2.474720471704E-1,(((((41[&rate=5.689557320734871E-4]:2.857326023237E-1,(42[&rate=5.689557320734871E-4]:1.445637277088E-1,48[&rate=5.689557320734871E-4]:1.82815093829E-1)[&rate=5.689557320734871E-4]:1.466333554891E-1)[&rate=5.689557320734871E-4]:3.183637990255E-1,46[&rate=5.689557320734871E-4]:6.587412100922E-1)[&rate=5.689557320734871E-4]:2.655830819472E-2,43[&rate=5.689557320734871E-4]:6.852995182869E-1)[&rate=5.689557320734871E-4]:8.981794679614E-2,51[&rate=5.689557320734871E-4]:7.477950607115E-1)[&rate=5.689557320734871E-4]:4.719963860972E-2,(50[&rate=5.689557320734871E-4]:5.559569059756E-1,49[&rate=5.689557320734871E-4]:5.559569059756E-1)[&rate=5.689557320734871E-4]:2.335733124714E-1)[&rate=5.689557320734871E-4]:3.617949374928E-2)[&rate=5.689557320734871E-4]:1.890820183195E-1,((((62[&rate=5.689557320734871E-4]:3.294900127433E-1,65[&rate=5.689557320734871E-4]:1.377091908256E-1)[&rate=5.689557320734871E-4]:1.74067547538E-2,(64[&rate=5.689557320734871E-4]:2.828216740577E-1,60[&rate=5.689557320734871E-4]:1.32136742551E-1)[&rate=5.689557320734871E-4]:2.297920302839E-2)[&rate=5.689557320734871E-4]:4.791181323227E-1,(61[&rate=5.689557320734871E-4]:1.095241447362E-1,63[&rate=5.689557320734871E-4]:6.842825432518E-2)[&rate=5.689557320734871E-4]:7.164907550836E-1)[&rate=5.689557320734871E-4]:7.944627395076E-1,(128[&rate=5.689557320734871E-4]:1.432080898741E0,(118[&rate=5.689557320734871E-4]:9.222849861507E-1,(69[&rate=5.689557320734871E-4]:8.610742994364E-1,((132[&rate=5.689557320734871E-4]:9.742192988365E-2,129[&rate=5.689557320734871E-4]:9.468220385629E-2)[&rate=5.689557320734871E-4]:1.420878082453E-1,(130[&rate=5.689557320734871E-4]:1.302713355042E-1,131[&rate=5.689557320734871E-4]:1.330110615316E-1)[&rate=5.689557320734871E-4]:1.064986765974E-1)[&rate=5.689557320734871E-4]:4.763590818552E-1)[&rate=5.689557320734871E-4]:7.216959082399E-2)[&rate=5.689557320734871E-4]:6.495219399872E-1)[&rate=5.689557320734871E-4]:4.867071318945E-2)[&rate=5.689557320734871E-4]:3.320264948114E-1)[&rate=5.689557320734871E-4]:8.780598308604E-2,((35[&rate=5.689557320734871E-4]:4.906502871506E-2,36[&rate=5.689557320734871E-4]:9.564037118082E-2)[&rate=5.689557320734871E-4]:2.282945942348E-1,(121[&rate=5.689557320734871E-4]:2.216331487911E0,127[&rate=5.689557320734871E-4]:2.657427378322E0)[&rate=5.689557320734871E-4]:1.870555322995E-1)[&rate=5.689557320734871E-4]:9.445734358992E-2)[&rate=5.689557320734871E-4]:4.902841461635E-1)[&rate=5.689557320734871E-4]:1.110728286791E-1)[&rate=5.689557320734871E-4]:8.158322247847E-2);
tree STATE_52450000 [&joint=-20970.893526039377,lnP=-20970.893526039377] = [&R] (32[&rate=6.311686635791353E-4]:3.873669302137E-2,(((33[&rate=6.311686635791353E-4]:1.995737343648E-2,((((((119[&rate=6.311686635791353E-4]:1.646643634147E0,120[&rate=6.311686635791353E-4]:1.550753223188E0)[&rate=6.311686635791353E-4]:1.685097380785E-1,126[&rate=6.311686635791353E-4]:1.029450849582E0)[&rate=6.311686635791353E-4]:1.575115346551E-1,(135[&rate=6.311686635791353E-4]:7.929594912204E-1,(138[&rate=6.311686635791353E-4]:1.868782957626E-1,136[&rate=6.311686635791353E-4]:5.537144644739E-2)[&rate=6.311686635791353E-4]:8.060811954579E-1)[&rate=6.311686635791353E-4]:8.317602101807E-1)[&rate=6.311686635791353E-4]:2.444611156128E-1,66[&rate=6.311686635791353E-4]:1.842493101645E-1)[&rate=6.311686635791353E-4]:2.239635409233E-1,(((123[&rate=6.311686635791353E-4]:1.808935105705E-1,124[&rate=6.311686635791353E-4]:1.781612701334E-1)[&rate=6.311686635791353E-4]:1.367650240696E-1,122[&rate=6.311686635791353E-4]:3.176585346402E-1)[&rate=6.311686635791353E-4]:4.287315288503E-1,67[&rate=6.311686635791353E-4]:2.451175131498E-1)[&rate=6.311686635791353E-4]:1.630953379381E-1)[&rate=6.311686635791353E-4]:3.623607402705E-1,((38[&rate=6.311686635791353E-4]:7.045076224059E-1,((98[&rate=6.311686635791353E-4]:5.611314514258E-1,(((94[&rate=6.311686635791353E-4]:2.225745336809E-1,100[&rate=6.311686635791353E-4]:2.225745336809E-1)[&rate=6.311686635791353E-4]:6.789837585147E-2,95[&rate=6.311686635791353E-4]:3.751723630844E-1)[&rate=6.311686635791353E-4]:1.917593576859E-1,(40[&rate=6.311686635791353E-4]:4.03355235728E-1,(96[&rate=6.311686635791353E-4]:4.762450068959E-1,99[&rate=6.311686635791353E-4]:5.117641325788E-1)[&rate=6.311686635791353E-4]:4.186432719274E-2)[&rate=6.311686635791353E-4]:2.423222274732E-2)[&rate=6.311686635791353E-4]:5.12869240412E-3)[&rate=6.311686635791353E-4]:6.840525226065E-2,(((((31[&rate=6.311686635791353E-4]:6.806177166883E-1,(22[&rate=6.311686635791353E-4]:2.381716254541E-1,27[&rate=6.311686635791353E-4]:2.546099816185E-1)[&rate=6.311686635791353E-4]:3.876515706862E-1)[&rate=6.311686635791353E-4]:6.891569004766E-2,(26[&rate=6.311686635791353E-4]:4.444230362744E-1,(7[&rate=6.311686635791353E-4]:2.16667036279E-1,8[&rate=6.311686635791353E-4]:2.16667036279E-1)[&rate=6.311686635791353E-4]:1.209066849268E-1)[&rate=6.311686635791353E-4]:2.612747540232E-1)[&rate=6.311686635791353E-4]:1.03274110667E-1,2[&rate=6.311686635791353E-4]:6.254102571289E-1)[&rate=6.311686635791353E-4]:1.787563144333E0,(147[&rate=6.311686635791353E-4]:4.24202550144E-1,97[&rate=6.311686635791353E-4]:2.957872495975E-1)[&rate=6.311686635791353E-4]:8.942209766893E-2)[&rate=6.311686635791353E-4]:4.015431374014E-2,((101[&rate=6.311686635791353E-4]:6.514485536722E-1,(((3[&rate=6.311686635791353E-4]:6.81257812218E-1,(((((86[&rate=6.311686635791353E-4]:7.726880004468E-2,93[&rate=6.311686635791353E-4]:9.09674301817E-2)[&rate=6.311686635791353E-4]:6.094123865547E-3,(85[&rate=6.311686635791353E-4]:6.715140627651E-2,83[&rate=6.311686635791353E-4]:6.715140627651E-2)[&rate=6.311686635791353E-4]:1.621151763372E-2)[&rate=6.311686635791353E-4]:1.160415645636E-3,84[&rate=6.311686635791353E-4]:8.452333955587E-2)[&rate=6.311686635791353E-4]:1.188091949121E-1,(((90[&rate=6.311686635791353E-4]:2.715471886505E-2,91[&rate=6.311686635791353E-4]:2.715471886505E-2)[&rate=6.311686635791353E-4]:5.803046046192E-2,92[&rate=6.311686635791353E-4]:8.518517932697E-2)[&rate=6.311686635791353E-4]:2.865085906434E-2,87[&rate=6.311686635791353E-4]:1.001374082543E-1)[&rate=6.311686635791353E-4]:1.031951262136E-1)[&rate=6.311686635791353E-4]:1.940518200746E-1,(89[&rate=6.311686635791353E-4]:6.25203599279E-2,88[&rate=6.311686635791353E-4]:4.882172979089E-2)[&rate=6.311686635791353E-4]:3.485626247516E-1)[&rate=6.311686635791353E-4]:8.235994850726E-1)[&rate=6.311686635791353E-4]:1.467137647341E-1,(((10[&rate=6.311686635791353E-4]:5.818568805019E-1,15[&rate=6.311686635791353E-4]:6.202130448853E-1)[&rate=6.311686635791353E-4]:7.920410963861E-2,18[&rate=6.311686635791353E-4]:7.076363326062E-1)[&rate=6.311686635791353E-4]:2.480302616405E-2,6[&rate=6.311686635791353E-4]:6.694256601402E-1)[&rate=6.311686635791353E-4]:2.106007113324E-1)[&rate=6.311686635791353E-4]:6.06567736555E-1,((((((17[&rate=6.311686635791353E-4]:4.977384116823E-1,14[&rate=6.311686635791353E-4]:4.593822472987E-1)[&rate=6.311686635791353E-4]:2.430162337316E-1,((9[&rate=6.311686635791353E-4]:6.136204444794E-1,(112[&rate=6.311686635791353E-4]:3.147570555366E-1,117[&rate=6.311686635791353E-4]:3.174967815642E-1)[&rate=6.311686635791353E-4]:3.070825670248E-1)[&rate=6.311686635791353E-4]:1.388344509575E-2,(4[&rate=6.311686635791353E-4]:2.304700201124E-1,30[&rate=6.311686635791353E-4]:4.030727598384E-1)[&rate=6.311686635791353E-4]:3.477188009696E-1)[&rate=6.311686635791353E-4]:6.667541337305E-2)[&rate=6.311686635791353E-4]:2.340221762976E-2,113[&rate=6.311686635791353E-4]:7.2580069866E-1)[&rate=6.311686635791353E-4]:1.634288618813E-2,(110[&rate=6.311686635791353E-4]:4.913463829298E-1,105[&rate=6.311686635791353E-4]:4.694285747107E-1)[&rate=6.311686635791353E-4]:2.453177498637E-1)[&rate=6.311686635791353E-4]:3.511532138554E-1,(((148[&rate=6.311686635791353E-4]:1.745559966057E-1,143[&rate=6.311686635791353E-4]:1.718162705784E-1)[&rate=6.311686635791353E-4]:3.553190722578E-1,((139[&rate=6.311686635791353E-4]:3.134856772821E-1,(111[&rate=6.311686635791353E-4]:1.204984532674E-1,106[&rate=6.311686635791353E-4]:1.04060097103E-1)[&rate=6.311686635791353E-4]:1.76447582613E-2)[&rate=6.311686635791353E-4]:4.076689352867E-1,116[&rate=6.311686635791353E-4]:4.690998180483E-1)[&rate=6.311686635791353E-4]:2.241908643157E-2)[&rate=6.311686635791353E-4]:4.395433967812E-1,((107[&rate=6.311686635791353E-4]:5.79888730679E-1,(109[&rate=6.311686635791353E-4]:5.826637517408E-1,((114[&rate=6.311686635791353E-4]:1.283913001314E-2,104[&rate=6.311686635791353E-4]:7.311310261591E-2)[&rate=6.311686635791353E-4]:3.372712696296E-1,108[&rate=6.311686635791353E-4]:4.076446462181E-1)[&rate=6.311686635791353E-4]:1.531012973036E-1)[&rate=6.311686635791353E-4]:1.640306112992E-2)[&rate=6.311686635791353E-4]:1.607996566189E-1,(115[&rate=6.311686635791353E-4]:6.295506734154E-1,(13[&rate=6.311686635791353E-4]:3.420967431589E-1,19[&rate=6.311686635791353E-4]:3.804529075426E-1)[&rate=6.311686635791353E-4]:3.696457110783E-1)[&rate=6.311686635791353E-4]:5.086374127975E-2)[&rate=6.311686635791353E-4]:2.506478865659E-1)[&rate=6.311686635791353E-4]:8.004271662063E-2)[&rate=6.311686635791353E-4]:2.350380216233E-1,(((((1[&rate=6.311686635791353E-4]:9.255229266285E-3,(21[&rate=6.311686635791353E-4]:6.937888234244E-1,28[&rate=6.311686635791353E-4]:7.184463576708E-1)[&rate=6.311686635791353E-4]:7.711024145838E-2)[&rate=6.311686635791353E-4]:1.050832379959E-1,24[&rate=6.311686635791353E-4]:8.951603850704E-1)[&rate=6.311686635791353E-4]:1.777414498798E-1,((23[&rate=6.311686635791353E-4]:4.825038268642E-1,(20[&rate=6.311686635791353E-4]:3.378918297503E-1,25[&rate=6.311686635791353E-4]:3.57069911942E-1)[&rate=6.311686635791353E-4]:1.363928190318E-1)[&rate=6.311686635791353E-4]:1.796101579665E-1,(11[&rate=6.311686635791353E-4]:5.361178395739E-1,140[&rate=6.311686635791353E-4]:5.169397573822E-1)[&rate=6.311686635791353E-4]:4.106463840759E-2)[&rate=6.311686635791353E-4]:3.998289460098E-1)[&rate=6.311686635791353E-4]:1.137541558845E-1,102[&rate=6.311686635791353E-4]:2.501215521835E-2)[&rate=6.311686635791353E-4]:1.22600089947E-1,(142[&rate=6.311686635791353E-4]:7.125398523932E-1,(144[&rate=6.311686635791353E-4]:5.312609075046E-1,(141[&rate=6.311686635791353E-4]:3.23196610665E-1,145[&rate=6.311686635791353E-4]:3.259363366926E-1)[&rate=6.311686635791353E-4]:2.10804022867E-1)[&rate=6.311686635791353E-4]:1.757994928336E-1)[&rate=6.311686635791353E-4]:6.816477352379E-1)[&rate=6.311686635791353E-4]:1.06749972422E-1)[&rate=6.311686635791353E-4]:1.829168219471E-1)[&rate=6.311686635791353E-4]:2.196489661927E-1)[&rate=6.311686635791353E-4]:7.486881535739E-1,(39[&rate=6.311686635791353E-4]:3.883088879877E-1,(16[&rate=6.311686635791353E-4]:2.319890510838E0,146[&rate=6.311686635791353E-4]:3.546161639561E-1)[&rate=6.311686635791353E-4]:1.539113032665E-1)[&rate=6.311686635791353E-4]:3.866366026467E-2)[&rate=6.311686635791353E-4]:6.94293641204E-2)[&rate=6.311686635791353E-4]:4.719490767352E-3)[&rate=6.311686635791353E-4]:2.716922301949E-1)[&rate=6.311686635791353E-4]:5.183730464414E-1,((((((65[&rate=6.311686635791353E-4]:1.489829862302E-1,62[&rate=6.311686635791353E-4]:3.40763808148E-1)[&rate=6.311686635791353E-4]:1.748067657561E-2,(64[&rate=6.311686635791353E-4]:2.012459138879E-1,60[&rate=6.311686635791353E-4]:5.056098238121E-2)[&rate=6.311686635791353E-4]:1.159026804246E-1)[&rate=6.311686635791353E-4]:3.760125261912E-1,(61[&rate=6.311686635791353E-4]:1.868767567682E-1,63[&rate=6.311686635791353E-4]:1.457808663572E-1)[&rate=6.311686635791353E-4]:5.473802541466E-1)[&rate=6.311686635791353E-4]:6.55029890996E-1,(((118[&rate=6.311686635791353E-4]:4.010673046835E-1,69[&rate=6.311686635791353E-4]:4.120262087931E-1)[&rate=6.311686635791353E-4]:2.774129153622E-1,((130[&rate=6.311686635791353E-4]:1.424412867304E-1,131[&rate=6.311686635791353E-4]:1.451810127577E-1)[&rate=6.311686635791353E-4]:1.180976742809E-1,(132[&rate=6.311686635791353E-4]:1.311588163314E-1,129[&rate=6.311686635791353E-4]:1.28419090304E-1)[&rate=6.311686635791353E-4]:1.321198707072E-1)[&rate=6.311686635791353E-4]:2.809549576645E-1)[&rate=6.311686635791353E-4]:5.52018056314E-1,128[&rate=6.311686635791353E-4]:1.090772248962E0)[&rate=6.311686635791353E-4]:1.587886255511E-1)[&rate=6.311686635791353E-4]:4.264456351011E-1,((47[&rate=6.311686635791353E-4]:5.408816762037E-1,(44[&rate=6.311686635791353E-4]:4.347153576633E-1,45[&rate=6.311686635791353E-4]:4.319831172262E-1)[&rate=6.311686635791353E-4]:1.007018376662E-1)[&rate=6.311686635791353E-4]:9.936255990017E-2,((51[&rate=6.311686635791353E-4]:5.497623550038E-1,(50[&rate=6.311686635791353E-4]:1.783765798085E-1,49[&rate=6.311686635791353E-4]:1.783765798085E-1)[&rate=6.311686635791353E-4]:3.659212943211E-1)[&rate=6.311686635791353E-4]:1.377437467182E-2,((41[&rate=6.311686635791353E-4]:2.216124400501E-1,(42[&rate=6.311686635791353E-4]:9.71067175487E-2,48[&rate=6.311686635791353E-4]:1.353580836689E-1)[&rate=6.311686635791353E-4]:1.299702033756E-1)[&rate=6.311686635791353E-4]:2.67600030967E-1,(46[&rate=6.311686635791353E-4]:4.008932602564E-1,43[&rate=6.311686635791353E-4]:4.008932602564E-1)[&rate=6.311686635791353E-4]:1.429640195036E-1)[&rate=6.311686635791353E-4]:4.700185428713E-2)[&rate=6.311686635791353E-4]:4.938510205673E-2)[&rate=6.311686635791353E-4]:2.705627825308E-1)[&rate=6.311686635791353E-4]:1.518243279132E-1,((36[&rate=6.311686635791353E-4]:1.539476578722E-1,(121[&rate=6.311686635791353E-4]:1.794388545215E0,127[&rate=6.311686635791353E-4]:2.235484435626E0)[&rate=6.311686635791353E-4]:4.390111674514E-1)[&rate=6.311686635791353E-4]:6.251631668111E-2,35[&rate=6.311686635791353E-4]:1.698886320875E-1)[&rate=6.311686635791353E-4]:1.291750821526E-1)[&rate=6.311686635791353E-4]:3.214515080917E-1)[&rate=6.311686635791353E-4]:1.500583690265E-1)[&rate=6.311686635791353E-4]:1.288358368726E-1)[&rate=6.311686635791353E-4]:2.229507040301E-4,34[&rate=6.311686635791353E-4]:3.661868030489E-2)[&rate=6.311686635791353E-4]:2.204564492184E-3,(((53[&rate=6.311686635791353E-4]:6.00849567207E-1,((((133[&rate=6.311686635791353E-4]:5.967025482658E-1,(137[&rate=6.311686635791353E-4]:5.456681219452E-1,134[&rate=6.311686635791353E-4]:4.74435245233E-1)[&rate=6.311686635791353E-4]:9.213031673168E-2)[&rate=6.311686635791353E-4]:7.001512955561E-1,52[&rate=6.311686635791353E-4]:5.229710681651E-1)[&rate=6.311686635791353E-4]:1.063316988879E-2,((29[&rate=6.311686635791353E-4]:4.141878875114E-1,(5[&rate=6.311686635791353E-4]:5.689211494638E-2,12[&rate=6.311686635791353E-4]:9.524827932984E-2)[&rate=6.311686635791353E-4]:2.12090293113E-1)[&rate=6.311686635791353E-4]:2.491489126212E-1,103[&rate=6.311686635791353E-4]:4.304600878039E-1)[&rate=6.311686635791353E-4]:1.767437884811E0)[&rate=6.311686635791353E-4]:5.586302034713E-2,((75[&rate=6.311686635791353E-4]:4.585351273654E-1,(76[&rate=6.311686635791353E-4]:3.818305307079E-1,(70[&rate=6.311686635791353E-4]:3.131328249506E-1,74[&rate=6.311686635791353E-4]:3.51488989334E-1)[&rate=6.311686635791353E-4]:3.034154137386E-2)[&rate=6.311686635791353E-4]:7.670459665749E-2)[&rate=6.311686635791353E-4]:2.361975256874E-1,((((81[&rate=6.311686635791353E-4]:1.104299229203E-1,80[&rate=6.311686635791353E-4]:1.104299229203E-1)[&rate=6.311686635791353E-4]:2.374892112144E-1,77[&rate=6.311686635791353E-4]:3.917547505731E-1)[&rate=6.311686635791353E-4]:6.579134308222E-4,(71[&rate=6.311686635791353E-4]:2.748965643274E-1,73[&rate=6.311686635791353E-4]:3.433897150123E-1)[&rate=6.311686635791353E-4]:5.45024010464E-2)[&rate=6.311686635791353E-4]:5.664756187243E-2,(79[&rate=6.311686635791353E-4]:3.514192309063E-1,((78[&rate=6.311686635791353E-4]:1.080250188912E-1,72[&rate=6.311686635791353E-4]:8.610721067185E-2)[&rate=6.311686635791353E-4]:1.682627223701E-1,82[&rate=6.311686635791353E-4]:2.845069193433E-1)[&rate=6.311686635791353E-4]:7.51314896451E-2)[&rate=6.311686635791353E-4]:6.202455661397E-2)[&rate=6.311686635791353E-4]:2.401929751217E-1)[&rate=6.311686635791353E-4]:6.330009426489E-1)[&rate=6.311686635791353E-4]:1.957903011735E-2)[&rate=6.311686635791353E-4]:4.396770450322E-1,125[&rate=6.311686635791353E-4]:8.30144098578E-1)[&rate=6.311686635791353E-4]:5.58563268781E-1,((((56[&rate=6.311686635791353E-4]:3.212911715709E-1,55[&rate=6.311686635791353E-4]:3.212911715709E-1)[&rate=6.311686635791353E-4]:6.354477316328E-2,(37[&rate=6.311686635791353E-4]:1.761101253724E-1,(54[&rate=6.311686635791353E-4]:7.055639136757E-2,(59[&rate=6.311686635791353E-4]:4.553470722955E-2,58[&rate=6.311686635791353E-4]:6.466039028966E-2)[&rate=6.311686635791353E-4]:6.327305025825E-2)[&rate=6.311686635791353E-4]:2.905100176442E-2)[&rate=6.311686635791353E-4]:2.551739067936E-1)[&rate=6.311686635791353E-4]:2.127783596253E-2,57[&rate=6.311686635791353E-4]:4.170427424455E-1)[&rate=6.311686635791353E-4]:2.240077749046E-1,68[&rate=6.311686635791353E-4]:5.89137949044E-1)[&rate=6.311686635791353E-4]:6.329027516483E-1)[&rate=6.311686635791353E-4]:2.275168805071E-1)[&rate=6.311686635791353E-4]:2.183125644339E-2);
tree STATE_52460000 [&joint=-20983.2575112445,lnP=-20983.2575112445] = [&R] ((33[&rate=5.860313585336323E-4]:9.633042778187E-3,(((((53[&rate=5.860313585336323E-4]:4.879152528084E-1,((75[&rate=5.860313585336323E-4]:6.010595352785E-1,((76[&rate=5.860313585336323E-4]:5.014225823974E-1,70[&rate=5.860313585336323E-4]:4.630664180139E-1)[&rate=5.860313585336323E-4]:2.509438962619E-2,74[&rate=5.860313585336323E-4]:5.265169720236E-1)[&rate=5.860313585336323E-4]:7.454256325495E-2)[&rate=5.860313585336323E-4]:8.657235139103E-2,(73[&rate=5.860313585336323E-4]:5.375445916832E-1,((71[&rate=5.860313585336323E-4]:1.216418967792E-1,77[&rate=5.860313585336323E-4]:1.846555954093E-1)[&rate=5.860313585336323E-4]:3.47388863341E-1,((81[&rate=5.860313585336323E-4]:1.398684523729E-1,80[&rate=5.860313585336323E-4]:1.398684523729E-1)[&rate=5.860313585336323E-4]:2.631510719777E-1,(79[&rate=5.860313585336323E-4]:2.698101954897E-1,((78[&rate=5.860313585336323E-4]:1.000341087079E-1,72[&rate=5.860313585336323E-4]:7.811630048863E-2)[&rate=5.860313585336323E-4]:1.263634955525E-1,82[&rate=5.860313585336323E-4]:2.346167823426E-1)[&rate=5.860313585336323E-4]:4.341259122925E-2)[&rate=5.860313585336323E-4]:1.414285069432E-1)[&rate=5.860313585336323E-4]:8.518931796116E-2)[&rate=5.860313585336323E-4]:2.068087822726E-5)[&rate=5.860313585336323E-4]:1.500872949863E-1)[&rate=5.860313585336323E-4]:5.467464247509E-1)[&rate=5.860313585336323E-4]:1.178099865818E-1,((133[&rate=5.860313585336323E-4]:6.988269246553E-1,(137[&rate=5.860313585336323E-4]:6.44505659387E-1,134[&rate=5.860313585336323E-4]:5.732727826748E-1)[&rate=5.860313585336323E-4]:9.541715567928E-2)[&rate=5.860313585336323E-4]:6.673702295873E-1,(((29[&rate=5.860313585336323E-4]:6.153656591216E-1,(5[&rate=5.860313585336323E-4]:1.380536608137E-1,12[&rate=5.860313585336323E-4]:1.764098251972E-1)[&rate=5.860313585336323E-4]:3.321065188558E-1)[&rate=5.860313585336323E-4]:1.316182413697E-1,103[&rate=5.860313585336323E-4]:5.141071881625E-1)[&rate=5.860313585336323E-4]:1.55500321525E0,52[&rate=5.860313585336323E-4]:4.048166688517E-1)[&rate=5.860313585336323E-4]:1.87497709734E-1)[&rate=5.860313585336323E-4]:2.16075821158E-2)[&rate=5.860313585336323E-4]:1.285247367192E-1,125[&rate=5.860313585336323E-4]:5.238674624482E-1)[&rate=5.860313585336323E-4]:8.854416354164E-1,(((((37[&rate=5.860313585336323E-4]:1.017111316243E-1,57[&rate=5.860313585336323E-4]:6.619200594116E-2)[&rate=5.860313585336323E-4]:3.232934177084E-1,(56[&rate=5.860313585336323E-4]:2.669200148604E-1,55[&rate=5.860313585336323E-4]:2.669200148604E-1)[&rate=5.860313585336323E-4]:1.116364470404E-1)[&rate=5.860313585336323E-4]:8.562417403251E-3,(58[&rate=5.860313585336323E-4]:1.332722877711E-1,54[&rate=5.860313585336323E-4]:7.589523859073E-2)[&rate=5.860313585336323E-4]:2.811689959048E-1)[&rate=5.860313585336323E-4]:5.449206094861E-2,59[&rate=5.860313585336323E-4]:4.498076615643E-1)[&rate=5.860313585336323E-4]:6.232051562772E-2,68[&rate=5.860313585336323E-4]:4.629478493231E-1)[&rate=5.860313585336323E-4]:7.796945818747E-1)[&rate=5.860313585336323E-4]:8.855477220647E-2,(((((126[&rate=5.860313585336323E-4]:7.22073837609E-1,120[&rate=5.860313585336323E-4]:1.411885949294E0)[&rate=5.860313585336323E-4]:8.429393602794E-2,(119[&rate=5.860313585336323E-4]:1.078786133069E0,(135[&rate=5.860313585336323E-4]:5.546940383421E-1,(138[&rate=5.860313585336323E-4]:1.355253404976E-1,136[&rate=5.860313585336323E-4]:4.018491182444E-3)[&rate=5.860313585336323E-4]:6.191686978445E-1)[&rate=5.860313585336323E-4]:1.761468892475E-1)[&rate=5.860313585336323E-4]:5.132841632117E-1)[&rate=5.860313585336323E-4]:6.913218634915E-1,(((123[&rate=5.860313585336323E-4]:1.948287076883E-2,124[&rate=5.860313585336323E-4]:1.675063033171E-2)[&rate=5.860313585336323E-4]:1.974552641276E-1,122[&rate=5.860313585336323E-4]:2.169381348964E-1)[&rate=5.860313585336323E-4]:4.903379127448E-1,67[&rate=5.860313585336323E-4]:2.060034973005E-1)[&rate=5.860313585336323E-4]:4.451195014295E-2)[&rate=5.860313585336323E-4]:2.398323961543E-1,66[&rate=5.860313585336323E-4]:4.903478435977E-1)[&rate=5.860313585336323E-4]:1.35479368387E-1,((38[&rate=5.860313585336323E-4]:9.679259382605E-1,(((16[&rate=5.860313585336323E-4]:2.546859312957E0,39[&rate=5.860313585336323E-4]:4.613663868401E-1)[&rate=5.860313585336323E-4]:2.543692449491E-3,((((31[&rate=5.860313585336323E-4]:6.86184344824E-1,(22[&rate=5.860313585336323E-4]:2.760739779996E-1,27[&rate=5.860313585336323E-4]:2.92512334164E-1)[&rate=5.860313585336323E-4]:3.553158462764E-1)[&rate=5.860313585336323E-4]:1.23006716916E-1,(26[&rate=5.860313585336323E-4]:5.172211261753E-1,(7[&rate=5.860313585336323E-4]:2.722056093297E-1,8[&rate=5.860313585336323E-4]:2.722056093297E-1)[&rate=5.860313585336323E-4]:1.381662017771E-1)[&rate=5.860313585336323E-4]:2.481343191263E-1)[&rate=5.860313585336323E-4]:3.137885485296E-1,2[&rate=5.860313585336323E-4]:8.955823499956E-1)[&rate=5.860313585336323E-4]:1.494590544788E0,147[&rate=5.860313585336323E-4]:4.908241411344E-1)[&rate=5.860313585336323E-4]:3.046298733547E-2)[&rate=5.860313585336323E-4]:1.682516024672E-2,(146[&rate=5.860313585336323E-4]:5.62367820265E-1,(((101[&rate=5.860313585336323E-4]:4.79960098905E-1,(((3[&rate=5.860313585336323E-4]:6.844375232217E-1,((((90[&rate=5.860313585336323E-4]:1.041748866973E-1,91[&rate=5.860313585336323E-4]:1.041748866973E-1)[&rate=5.860313585336323E-4]:3.24117493434E-2,92[&rate=5.860313585336323E-4]:1.365866360407E-1)[&rate=5.860313585336323E-4]:4.734354256239E-2,(87[&rate=5.860313585336323E-4]:1.114075604737E-1,(85[&rate=5.860313585336323E-4]:8.035675402921E-2,((83[&rate=5.860313585336323E-4]:4.017664800399E-2,86[&rate=5.860313585336323E-4]:4.017664800399E-2)[&rate=5.860313585336323E-4]:3.773501803896E-2,(84[&rate=5.860313585336323E-4]:5.356791136722E-2,93[&rate=5.860313585336323E-4]:6.726654150423E-2)[&rate=5.860313585336323E-4]:2.434375467573E-2)[&rate=5.860313585336323E-4]:2.445087986259E-3)[&rate=5.860313585336323E-4]:3.105080644447E-2)[&rate=5.860313585336323E-4]:5.882398799241E-2)[&rate=5.860313585336323E-4]:6.605408260279E-2,(89[&rate=5.860313585336323E-4]:3.465194705609E-2,88[&rate=5.860313585336323E-4]:2.095331691907E-2)[&rate=5.860313585336323E-4]:2.153323141498E-1)[&rate=5.860313585336323E-4]:9.8787791955E-1)[&rate=5.860313585336323E-4]:2.49728452313E-1,(((10[&rate=5.860313585336323E-4]:6.628064322993E-1,15[&rate=5.860313585336323E-4]:7.011625966828E-1)[&rate=5.860313585336323E-4]:2.930694023924E-1,6[&rate=5.860313585336323E-4]:9.394374785274E-1)[&rate=5.860313585336323E-4]:9.239004200874E-3,18[&rate=5.860313585336323E-4]:1.011690181358E0)[&rate=5.860313585336323E-4]:3.754428732697E-2)[&rate=5.860313585336323E-4]:3.841118240805E-1,(((142[&rate=5.860313585336323E-4]:8.336863824383E-1,(144[&rate=5.860313585336323E-4]:3.880683765702E-1,(145[&rate=5.860313585336323E-4]:4.444347483418E-2,141[&rate=5.860313585336323E-4]:4.170374880659E-2)[&rate=5.860313585336323E-4]:3.49104353791E-1)[&rate=5.860313585336323E-4]:4.401385538131E-1)[&rate=5.860313585336323E-4]:6.49715408542E-1,(((23[&rate=5.860313585336323E-4]:7.186245416921E-1,(20[&rate=5.860313585336323E-4]:6.474409771106E-1,25[&rate=5.860313585336323E-4]:6.666190593023E-1)[&rate=5.860313585336323E-4]:6.296438649938E-2)[&rate=5.860313585336323E-4]:9.274091002606E-2,(140[&rate=5.860313585336323E-4]:5.42328192459E-1,11[&rate=5.860313585336323E-4]:5.615062746507E-1)[&rate=5.860313585336323E-4]:1.649276702182E-1)[&rate=5.860313585336323E-4]:5.074182375464E-1,(((1[&rate=5.860313585336323E-4]:9.553240580935E-2,(21[&rate=5.860313585336323E-4]:7.839820883618E-1,28[&rate=5.860313585336323E-4]:8.086396226083E-1)[&rate=5.860313585336323E-4]:7.319415306403E-2)[&rate=5.860313585336323E-4]:7.27176348564E-2,24[&rate=5.860313585336323E-4]:9.49071958474E-1)[&rate=5.860313585336323E-4]:2.858628887093E-1,102[&rate=5.860313585336323E-4]:7.329101156688E-2)[&rate=5.860313585336323E-4]:9.480774619093E-2)[&rate=5.860313585336323E-4]:6.872769075668E-2)[&rate=5.860313585336323E-4]:3.621929700049E-2,((((9[&rate=5.860313585336323E-4]:7.295351821062E-1,((4[&rate=5.860313585336323E-4]:1.743503785952E-1,30[&rate=5.860313585336323E-4]:3.469531183212E-1)[&rate=5.860313585336323E-4]:3.856309916239E-1,(112[&rate=5.860313585336323E-4]:5.48683739593E-1,117[&rate=5.860313585336323E-4]:5.514234656206E-1)[&rate=5.860313585336323E-4]:6.883187720131E-2)[&rate=5.860313585336323E-4]:1.20238743394E-1)[&rate=5.860313585336323E-4]:9.223551888501E-2,((17[&rate=5.860313585336323E-4]:2.808493746505E-1,14[&rate=5.860313585336323E-4]:2.424932102668E-1)[&rate=5.860313585336323E-4]:5.608990243744E-1,113[&rate=5.860313585336323E-4]:8.033922346412E-1)[&rate=5.860313585336323E-4]:2.659764443214E-2)[&rate=5.860313585336323E-4]:5.894208950978E-2,(110[&rate=5.860313585336323E-4]:6.898357589677E-1,105[&rate=5.860313585336323E-4]:6.679179507486E-1)[&rate=5.860313585336323E-4]:1.936167575607E-1)[&rate=5.860313585336323E-4]:3.7867752477E-1,(((((111[&rate=5.860313585336323E-4]:8.364096754132E-2,106[&rate=5.860313585336323E-4]:6.720261137695E-2)[&rate=5.860313585336323E-4]:5.546652783174E-1,139[&rate=5.860313585336323E-4]:8.136487116121E-1)[&rate=5.860313585336323E-4]:5.76978509159E-2,116[&rate=5.860313585336323E-4]:6.192917680075E-1)[&rate=5.860313585336323E-4]:2.175871819562E-1,(148[&rate=5.860313585336323E-4]:1.889379476745E-1,143[&rate=5.860313585336323E-4]:1.861982216472E-1)[&rate=5.860313585336323E-4]:6.862971666728E-1)[&rate=5.860313585336323E-4]:1.866985422468E-1,((115[&rate=5.860313585336323E-4]:6.077800020039E-1,(13[&rate=5.860313585336323E-4]:5.769304913277E-1,19[&rate=5.860313585336323E-4]:6.152866557114E-1)[&rate=5.860313585336323E-4]:1.130412914981E-1)[&rate=5.860313585336323E-4]:2.924396693561E-1,(109[&rate=5.860313585336323E-4]:6.994409521292E-1,(107[&rate=5.860313585336323E-4]:6.428884432294E-1,((114[&rate=5.860313585336323E-4]:7.313835340844E-2,104[&rate=5.860313585336323E-4]:1.334123260112E-1)[&rate=5.860313585336323E-4]:3.293164579131E-1,108[&rate=5.860313585336323E-4]:4.59989057897E-1)[&rate=5.860313585336323E-4]:1.801596593051E-1)[&rate=5.860313585336323E-4]:3.737442670809E-2)[&rate=5.860313585336323E-4]:2.802307740253E-1)[&rate=5.860313585336323E-4]:1.233578208505E-1)[&rate=5.860313585336323E-4]:1.618402203208E-1)[&rate=5.860313585336323E-4]:7.940885490141E-2)[&rate=5.860313585336323E-4]:4.797178012758E-2)[&rate=5.860313585336323E-4]:1.644220253174E-1)[&rate=5.860313585336323E-4]:8.330975537563E-1,(99[&rate=5.860313585336323E-4]:3.798224488373E-1,(96[&rate=5.860313585336323E-4]:2.682745994999E-1,40[&rate=5.860313585336323E-4]:1.535205011392E-1)[&rate=5.860313585336323E-4]:7.602872365451E-2)[&rate=5.860313585336323E-4]:1.103442688738E-1)[&rate=5.860313585336323E-4]:3.658800301309E-2,((98[&rate=5.860313585336323E-4]:4.211995813074E-1,97[&rate=5.860313585336323E-4]:2.217460293949E-1)[&rate=5.860313585336323E-4]:7.557653758498E-2,((94[&rate=5.860313585336323E-4]:1.38322155755E-1,100[&rate=5.860313585336323E-4]:1.38322155755E-1)[&rate=5.860313585336323E-4]:1.557306479002E-1,95[&rate=5.860313585336323E-4]:3.787522572072E-1)[&rate=5.860313585336323E-4]:1.289528234338E-1)[&rate=5.860313585336323E-4]:8.120678334519E-3)[&rate=5.860313585336323E-4]:6.566774434951E-2)[&rate=5.860313585336323E-4]:3.85859985062E-2)[&rate=5.860313585336323E-4]:5.554967096533E-1)[&rate=5.860313585336323E-4]:2.157496250114E-1,(((45[&rate=5.860313585336323E-4]:6.398035282754E-1,(44[&rate=5.860313585336323E-4]:5.869924180185E-1,(((46[&rate=5.860313585336323E-4]:3.886426894812E-1,43[&rate=5.860313585336323E-4]:3.886426894812E-1)[&rate=5.860313585336323E-4]:1.13752340816E-1,((48[&rate=5.860313585336323E-4]:3.347291666738E-1,41[&rate=5.860313585336323E-4]:2.910133196793E-1)[&rate=5.860313585336323E-4]:1.680239679288E-3,42[&rate=5.860313585336323E-4]:2.981580402329E-1)[&rate=5.860313585336323E-4]:1.550566621956E-1)[&rate=5.860313585336323E-4]:5.87378455134E-2,(51[&rate=5.860313585336323E-4]:5.125339590961E-1,(47[&rate=5.860313585336323E-4]:4.65709780187E-1,(50[&rate=5.860313585336323E-4]:2.887035967175E-1,49[&rate=5.860313585336323E-4]:2.887035967175E-1)[&rate=5.860313585336323E-4]:1.442192982238E-1)[&rate=5.860313585336323E-4]:7.414658328054E-2)[&rate=5.860313585336323E-4]:2.127651234304E-2)[&rate=5.860313585336323E-4]:3.132402308218E-2)[&rate=5.860313585336323E-4]:5.554335069394E-2)[&rate=5.860313585336323E-4]:3.112437193367E-1,(((65[&rate=5.860313585336323E-4]:3.582869209857E-1,(62[&rate=5.860313585336323E-4]:5.094610572514E-1,(60[&rate=5.860313585336323E-4]:4.394918627078E-2,64[&rate=5.860313585336323E-4]:1.946341177775E-1)[&rate=5.860313585336323E-4]:2.737310490628E-1)[&rate=5.860313585336323E-4]:4.060668565212E-2)[&rate=5.860313585336323E-4]:1.345828863716E-1,(61[&rate=5.860313585336323E-4]:2.014769761677E-1,63[&rate=5.860313585336323E-4]:1.603810857567E-1)[&rate=5.860313585336323E-4]:4.831736531073E-1)[&rate=5.860313585336323E-4]:6.521877069154E-1,((121[&rate=5.860313585336323E-4]:1.486607034321E0,((69[&rate=5.860313585336323E-4]:6.494253794152E-1,118[&rate=5.860313585336323E-4]:6.384664753055E-1)[&rate=5.860313585336323E-4]:9.539356067986E-2,((130[&rate=5.860313585336323E-4]:4.432797238301E-2,131[&rate=5.860313585336323E-4]:4.706769841037E-2)[&rate=5.860313585336323E-4]:4.466444096164E-2,(132[&rate=5.860313585336323E-4]:6.440158767685E-2,129[&rate=5.860313585336323E-4]:6.166186164949E-2)[&rate=5.860313585336323E-4]:2.733055169516E-2)[&rate=5.860313585336323E-4]:5.078813212708E-1)[&rate=5.860313585336323E-4]:2.952127517608E-1)[&rate=5.860313585336323E-4]:8.695428676737E-2,128[&rate=5.860313585336323E-4]:9.763010471163E-1)[&rate=5.860313585336323E-4]:2.208112616769E-1)[&rate=5.860313585336323E-4]:5.273311511102E-1)[&rate=5.860313585336323E-4]:7.11167725759E-2,(36[&rate=5.860313585336323E-4]:2.59668954434E-1,(127[&rate=5.860313585336323E-4]:2.752265261805E0,35[&rate=5.860313585336323E-4]:1.85141974134E-1)[&rate=5.860313585336323E-4]:2.795163783426E-2)[&rate=5.860313585336323E-4]:5.369949722337E-2)[&rate=5.860313585336323E-4]:3.145170075648E-1)[&rate=5.860313585336323E-4]:4.45170952283E-2)[&rate=5.860313585336323E-4]:1.576493536473E-1)[&rate=5.860313585336323E-4]:1.056085319406E-1)[&rate=5.860313585336323E-4]:6.578879305822E-2,(32[&rate=5.860313585336323E-4]:8.390232770503E-3,34[&rate=5.860313585336323E-4]:3.030804098959E-2)[&rate=5.860313585336323E-4]:6.155215101119E-2);
tree STATE_52470000 [&joint=-20969.46730776246,lnP=-20969.46730776246] = [&R] ((33[&rate=5.943777244265029E-4]:4.377701031641E-3,(((((((53[&rate=5.943777244265029E-4]:5.585751814144E-1,((75[&rate=5.943777244265029E-4]:6.134614927953E-1,((76[&rate=5.943777244265029E-4]:4.469632863114E-1,74[&rate=5.943777244265029E-4]:4.469632863114E-1)[&rate=5.943777244265029E-4]:8.197926381408E-3,70[&rate=5.943777244265029E-4]:4.168050483094E-1)[&rate=5.943777244265029E-4]:1.583002801025E-1)[&rate=5.943777244265029E-4]:2.273022741787E-1,(((79[&rate=5.943777244265029E-4]:3.656414556206E-1,82[&rate=5.943777244265029E-4]:3.738606337027E-1)[&rate=5.943777244265029E-4]:1.186559311471E-3,(78[&rate=5.943777244265029E-4]:6.132136916208E-2,72[&rate=5.943777244265029E-4]:3.940356094276E-2)[&rate=5.943777244265029E-4]:3.0550664577E-1)[&rate=5.943777244265029E-4]:2.450842630329E-1,((81[&rate=5.943777244265029E-4]:6.211856984077E-2,80[&rate=5.943777244265029E-4]:6.211856984077E-2)[&rate=5.943777244265029E-4]:4.913491742426E-1,(77[&rate=5.943777244265029E-4]:5.816721690266E-1,(73[&rate=5.943777244265029E-4]:3.633219043412E-1,71[&rate=5.943777244265029E-4]:2.948287536564E-1)[&rate=5.943777244265029E-4]:2.238297167401E-1)[&rate=5.943777244265029E-4]:1.563119149515E-2)[&rate=5.943777244265029E-4]:5.02253557993E-2)[&rate=5.943777244265029E-4]:1.877555985981E-1)[&rate=5.943777244265029E-4]:4.642744730526E-1)[&rate=5.943777244265029E-4]:4.374024927006E-3,((133[&rate=5.943777244265029E-4]:7.094467333857E-1,(134[&rate=5.943777244265029E-4]:2.156332353865E-1,137[&rate=5.943777244265029E-4]:2.868661120987E-1)[&rate=5.943777244265029E-4]:4.63676511698E-1)[&rate=5.943777244265029E-4]:6.284322012276E-1,(((29[&rate=5.943777244265029E-4]:5.599163933204E-1,(5[&rate=5.943777244265029E-4]:2.665069196275E-1,12[&rate=5.943777244265029E-4]:3.04863084011E-1)[&rate=5.943777244265029E-4]:1.482039942408E-1)[&rate=5.943777244265029E-4]:9.628662827325E-2,103[&rate=5.943777244265029E-4]:4.233263092648E-1)[&rate=5.943777244265029E-4]:1.651091165842E0,52[&rate=5.943777244265029E-4]:4.101237405455E-1)[&rate=5.943777244265029E-4]:1.538724184109E-1)[&rate=5.943777244265029E-4]:7.149768696358E-3)[&rate=5.943777244265029E-4]:3.646746842772E-1,125[&rate=5.943777244265029E-4]:7.172413769574E-1)[&rate=5.943777244265029E-4]:2.812253331917E-1,(((58[&rate=5.943777244265029E-4]:3.064695043255E-1,((56[&rate=5.943777244265029E-4]:2.483022893326E-1,55[&rate=5.943777244265029E-4]:2.483022893326E-1)[&rate=5.943777244265029E-4]:2.175895728156E-2,((37[&rate=5.943777244265029E-4]:9.85189426354E-2,54[&rate=5.943777244265029E-4]:2.201621039496E-2)[&rate=5.943777244265029E-4]:1.38866405144E-1,57[&rate=5.943777244265029E-4]:2.018662220963E-1)[&rate=5.943777244265029E-4]:7.91239862666E-2)[&rate=5.943777244265029E-4]:9.085853339655E-3)[&rate=5.943777244265029E-4]:3.422553865018E-2,59[&rate=5.943777244265029E-4]:3.215693599156E-1)[&rate=5.943777244265029E-4]:1.947932058853E-1,68[&rate=5.943777244265029E-4]:4.67182237932E-1)[&rate=5.943777244265029E-4]:3.646178055504E-1)[&rate=5.943777244265029E-4]:4.261380574237E-1,((38[&rate=5.943777244265029E-4]:9.003201046142E-1,((((99[&rate=5.943777244265029E-4]:4.672728239725E-1,96[&rate=5.943777244265029E-4]:4.317536982896E-1)[&rate=5.943777244265029E-4]:4.187412455159E-2,40[&rate=5.943777244265029E-4]:3.588737244806E-1)[&rate=5.943777244265029E-4]:3.924843760696E-2,16[&rate=5.943777244265029E-4]:2.483615088205E0)[&rate=5.943777244265029E-4]:1.307050096865E-1,((146[&rate=5.943777244265029E-4]:5.662632233063E-1,(97[&rate=5.943777244265029E-4]:3.514855024553E-1,((((26[&rate=5.943777244265029E-4]:8.990183390277E-1,(7[&rate=5.943777244265029E-4]:3.914349495703E-1,8[&rate=5.943777244265029E-4]:3.914349495703E-1)[&rate=5.943777244265029E-4]:4.007340743889E-1)[&rate=5.943777244265029E-4]:7.261564873458E-2,(31[&rate=5.943777244265029E-4]:6.490152110546E-1,2[&rate=5.943777244265029E-4]:4.216179507806E-1)[&rate=5.943777244265029E-4]:3.664543931461E-1)[&rate=5.943777244265029E-4]:3.863133859892E-2,(22[&rate=5.943777244265029E-4]:2.760081089407E-1,27[&rate=5.943777244265029E-4]:2.924464651051E-1)[&rate=5.943777244265029E-4]:7.232983133109E-1)[&rate=5.943777244265029E-4]:1.515190265591E0,(39[&rate=5.943777244265029E-4]:3.48583877249E-1,147[&rate=5.943777244265029E-4]:4.059609264293E-1)[&rate=5.943777244265029E-4]:3.658426803846E-2)[&rate=5.943777244265029E-4]:3.735560853405E-2)[&rate=5.943777244265029E-4]:2.352089024991E-2)[&rate=5.943777244265029E-4]:7.391637079362E-2,(((101[&rate=5.943777244265029E-4]:9.005890633127E-1,((((18[&rate=5.943777244265029E-4]:5.477484973812E-1,((10[&rate=5.943777244265029E-4]:4.056212450678E-1,15[&rate=5.943777244265029E-4]:4.439774094513E-1)[&rate=5.943777244265029E-4]:7.796262571711E-2,6[&rate=5.943777244265029E-4]:4.671455146205E-1)[&rate=5.943777244265029E-4]:1.75892841305E-2)[&rate=5.943777244265029E-4]:4.201204505895E-1,3[&rate=5.943777244265029E-4]:8.5280045482E-1)[&rate=5.943777244265029E-4]:8.124248479297E-2,((87[&rate=5.943777244265029E-4]:1.285410054348E-1,(89[&rate=5.943777244265029E-4]:9.389896570807E-2,88[&rate=5.943777244265029E-4]:8.020033557105E-2)[&rate=5.943777244265029E-4]:4.834066986375E-2)[&rate=5.943777244265029E-4]:7.263591638577E-2,(((93[&rate=5.943777244265029E-4]:1.314639903419E-1,(86[&rate=5.943777244265029E-4]:7.33648853753E-2,84[&rate=5.943777244265029E-4]:7.33648853753E-2)[&rate=5.943777244265029E-4]:4.440047482953E-2)[&rate=5.943777244265029E-4]:2.552886240761E-2,(83[&rate=5.943777244265029E-4]:8.613923477826E-2,85[&rate=5.943777244265029E-4]:8.613923477826E-2)[&rate=5.943777244265029E-4]:5.715498783419E-2)[&rate=5.943777244265029E-4]:2.905003461187E-2,((90[&rate=5.943777244265029E-4]:8.77131537437E-2,91[&rate=5.943777244265029E-4]:8.77131537437E-2)[&rate=5.943777244265029E-4]:3.444585738956E-2,92[&rate=5.943777244265029E-4]:1.221590111333E-1)[&rate=5.943777244265029E-4]:6.388387622807E-2)[&rate=5.943777244265029E-4]:2.883266459625E-2)[&rate=5.943777244265029E-4]:1.27259204519E0)[&rate=5.943777244265029E-4]:4.609568947409E-1,(((((23[&rate=5.943777244265029E-4]:5.174001254709E-1,(20[&rate=5.943777244265029E-4]:3.601395428575E-1,25[&rate=5.943777244265029E-4]:3.793176250492E-1)[&rate=5.943777244265029E-4]:1.490414045314E-1)[&rate=5.943777244265029E-4]:9.410092983686E-2,(140[&rate=5.943777244265029E-4]:3.646357137389E-1,11[&rate=5.943777244265029E-4]:3.838137959306E-1)[&rate=5.943777244265029E-4]:1.42755752528E-1)[&rate=5.943777244265029E-4]:6.699332225248E-1,(((1[&rate=5.943777244265029E-4]:1.769394196796E-1,(21[&rate=5.943777244265029E-4]:8.069990117954E-1,28[&rate=5.943777244265029E-4]:8.316565460418E-1)[&rate=5.943777244265029E-4]:1.315842435007E-1)[&rate=5.943777244265029E-4]:1.937937167675E-2,24[&rate=5.943777244265029E-4]:9.771407091645E-1)[&rate=5.943777244265029E-4]:3.111196405092E-1,102[&rate=5.943777244265029E-4]:1.266165140574E-1)[&rate=5.943777244265029E-4]:4.132832268454E-3)[&rate=5.943777244265029E-4]:1.759248545065E-1,(142[&rate=5.943777244265029E-4]:5.935522632737E-1,(144[&rate=5.943777244265029E-4]:4.272210331648E-1,(145[&rate=5.943777244265029E-4]:4.260289228177E-1,141[&rate=5.943777244265029E-4]:4.232891967901E-1)[&rate=5.943777244265029E-4]:6.671562402018E-3)[&rate=5.943777244265029E-4]:1.60851778054E-1)[&rate=5.943777244265029E-4]:9.596972800245E-1)[&rate=5.943777244265029E-4]:1.220548669732E-2,((((17[&rate=5.943777244265029E-4]:3.740424664352E-1,14[&rate=5.943777244265029E-4]:3.356863020515E-1)[&rate=5.943777244265029E-4]:6.243195736785E-1,((113[&rate=5.943777244265029E-4]:4.420403038287E-1,110[&rate=5.943777244265029E-4]:4.36560851774E-1)[&rate=5.943777244265029E-4]:1.884275699312E-1,105[&rate=5.943777244265029E-4]:6.030706134861E-1)[&rate=5.943777244265029E-4]:3.295380019702E-1)[&rate=5.943777244265029E-4]:1.369871793586E-2,(((9[&rate=5.943777244265029E-4]:7.101023793488E-1,117[&rate=5.943777244265029E-4]:7.210612834585E-1)[&rate=5.943777244265029E-4]:3.044988810088E-2,(4[&rate=5.943777244265029E-4]:3.235582468162E-1,30[&rate=5.943777244265029E-4]:4.961609865423E-1)[&rate=5.943777244265029E-4]:3.676789521403E-1)[&rate=5.943777244265029E-4]:1.257615551153E-1,112[&rate=5.943777244265029E-4]:8.745330006471E-1)[&rate=5.943777244265029E-4]:9.917159301886E-2)[&rate=5.943777244265029E-4]:3.029904548353E-1,((116[&rate=5.943777244265029E-4]:7.170553832271E-1,((148[&rate=5.943777244265029E-4]:3.555091470299E-1,143[&rate=5.943777244265029E-4]:3.527694210025E-1)[&rate=5.943777244265029E-4]:3.749581509855E-1,((111[&rate=5.943777244265029E-4]:3.062476030983E-1,139[&rate=5.943777244265029E-4]:4.815900688516E-1)[&rate=5.943777244265029E-4]:2.677219051028E-2,106[&rate=5.943777244265029E-4]:3.165814374442E-1)[&rate=5.943777244265029E-4]:4.358036687903E-1)[&rate=5.943777244265029E-4]:2.494424959537E-2)[&rate=5.943777244265029E-4]:4.263070431153E-1,((115[&rate=5.943777244265029E-4]:7.654029731938E-1,(13[&rate=5.943777244265029E-4]:5.286697921226E-1,19[&rate=5.943777244265029E-4]:5.670259565062E-1)[&rate=5.943777244265029E-4]:3.189249618931E-1)[&rate=5.943777244265029E-4]:8.042495451573E-2,(109[&rate=5.943777244265029E-4]:7.032797809101E-1,((114[&rate=5.943777244265029E-4]:1.776206075815E-1,104[&rate=5.943777244265029E-4]:2.378945801842E-1)[&rate=5.943777244265029E-4]:3.392290307906E-1,(108[&rate=5.943777244265029E-4]:5.213960679239E-1,107[&rate=5.943777244265029E-4]:5.241357939513E-1)[&rate=5.943777244265029E-4]:5.298781702353E-2)[&rate=5.943777244265029E-4]:1.069780877436E-1)[&rate=5.943777244265029E-4]:2.220002015938E-1)[&rate=5.943777244265029E-4]:2.975344986329E-1)[&rate=5.943777244265029E-4]:5.114084133697E-2)[&rate=5.943777244265029E-4]:1.16157241768E-1)[&rate=5.943777244265029E-4]:7.885987285158E-2)[&rate=5.943777244265029E-4]:5.083289549863E-1)[&rate=5.943777244265029E-4]:3.852812244869E-1,98[&rate=5.943777244265029E-4]:4.411214293521E-1)[&rate=5.943777244265029E-4]:7.502444774969E-2,((94[&rate=5.943777244265029E-4]:1.296999275171E-1,100[&rate=5.943777244265029E-4]:1.296999275171E-1)[&rate=5.943777244265029E-4]:2.126603349853E-1,95[&rate=5.943777244265029E-4]:4.270597160544E-1)[&rate=5.943777244265029E-4]:1.000151227961E-1)[&rate=5.943777244265029E-4]:1.322304383095E-1)[&rate=5.943777244265029E-4]:8.866156908965E-3)[&rate=5.943777244265029E-4]:4.397989437693E-1)[&rate=5.943777244265029E-4]:3.390089310113E-1,((((36[&rate=5.943777244265029E-4]:3.412683306792E-2,(121[&rate=5.943777244265029E-4]:2.112019112739E0,(((((130[&rate=5.943777244265029E-4]:1.339339734517E-1,(129[&rate=5.943777244265029E-4]:1.914985955478E-2,132[&rate=5.943777244265029E-4]:2.188958558214E-2)[&rate=5.943777244265029E-4]:1.147841138969E-1)[&rate=5.943777244265029E-4]:3.590069068124E-2,131[&rate=5.943777244265029E-4]:1.725743901603E-1)[&rate=5.943777244265029E-4]:2.880037824081E-1,(69[&rate=5.943777244265029E-4]:3.985103341073E-1,118[&rate=5.943777244265029E-4]:3.875514299976E-1)[&rate=5.943777244265029E-4]:2.072733179134E-1)[&rate=5.943777244265029E-4]:7.736018850765E-1,((((60[&rate=5.943777244265029E-4]:5.17498746357E-2,62[&rate=5.943777244265029E-4]:2.435306965534E-1)[&rate=5.943777244265029E-4]:2.056791436393E-1,64[&rate=5.943777244265029E-4]:4.081139497817E-1)[&rate=5.943777244265029E-4]:1.408928703543E-1,65[&rate=5.943777244265029E-4]:3.983218886293E-1)[&rate=5.943777244265029E-4]:1.100963474737E-1,(61[&rate=5.943777244265029E-4]:8.203186900125E-2,63[&rate=5.943777244265029E-4]:4.09359785902E-2)[&rate=5.943777244265029E-4]:6.181671890195E-1)[&rate=5.943777244265029E-4]:6.682275749667E-1)[&rate=5.943777244265029E-4]:4.8917642146E-2,128[&rate=5.943777244265029E-4]:1.277618247736E0)[&rate=5.943777244265029E-4]:2.371405910303E-1)[&rate=5.943777244265029E-4]:1.559775123385E-3)[&rate=5.943777244265029E-4]:6.892646097041E-2,35[&rate=5.943777244265029E-4]:5.647795157257E-2)[&rate=5.943777244265029E-4]:2.810411791776E-1,127[&rate=5.943777244265029E-4]:2.904642418421E0)[&rate=5.943777244265029E-4]:9.819206557564E-2,(((44[&rate=5.943777244265029E-4]:5.349707364068E-1,((43[&rate=5.943777244265029E-4]:5.026093012417E-1,(41[&rate=5.943777244265029E-4]:3.873718114654E-1,(42[&rate=5.943777244265029E-4]:2.243540863374E-1,48[&rate=5.943777244265029E-4]:2.626054524576E-1)[&rate=5.943777244265029E-4]:1.684822060022E-1)[&rate=5.943777244265029E-4]:6.059268103341E-2)[&rate=5.943777244265029E-4]:3.921596022709E-3,46[&rate=5.943777244265029E-4]:5.065308972645E-1)[&rate=5.943777244265029E-4]:3.390432001657E-2)[&rate=5.943777244265029E-4]:5.785729205735E-2,((50[&rate=5.943777244265029E-4]:4.116170691306E-1,49[&rate=5.943777244265029E-4]:4.116170691306E-1)[&rate=5.943777244265029E-4]:5.99172406371E-2,51[&rate=5.943777244265029E-4]:4.769987906419E-1)[&rate=5.943777244265029E-4]:9.397131432495E-2)[&rate=5.943777244265029E-4]:4.177428115802E-2,(45[&rate=5.943777244265029E-4]:4.366947575023E-1,47[&rate=5.943777244265029E-4]:4.448914788137E-1)[&rate=5.943777244265029E-4]:1.951753116827E-1)[&rate=5.943777244265029E-4]:5.592120381371E-1)[&rate=5.943777244265029E-4]:2.012523927842E-1)[&rate=5.943777244265029E-4]:7.325387402381E-2)[&rate=5.943777244265029E-4]:1.507799266968E-2,((66[&rate=5.943777244265029E-4]:1.615025910645E-1,(126[&rate=5.943777244265029E-4]:1.223304531154E0,((135[&rate=5.943777244265029E-4]:5.560975172372E-1,(138[&rate=5.943777244265029E-4]:2.956157797111E-1,136[&rate=5.943777244265029E-4]:1.641089303959E-1)[&rate=5.943777244265029E-4]:4.604817375261E-1)[&rate=5.943777244265029E-4]:8.284870088542E-1,(120[&rate=5.943777244265029E-4]:1.079598891552E0,119[&rate=5.943777244265029E-4]:1.175489302511E0)[&rate=5.943777244265029E-4]:5.570404290596E-1)[&rate=5.943777244265029E-4]:2.764773222265E-1)[&rate=5.943777244265029E-4]:1.853722495959E-1)[&rate=5.943777244265029E-4]:2.273079554785E-1,(((123[&rate=5.943777244265029E-4]:2.360500783177E-1,124[&rate=5.943777244265029E-4]:2.333178378806E-1)[&rate=5.943777244265029E-4]:1.033669852824E-1,122[&rate=5.943777244265029E-4]:3.394170636001E-1)[&rate=5.943777244265029E-4]:4.782279439324E-1,67[&rate=5.943777244265029E-4]:3.163724571918E-1)[&rate=5.943777244265029E-4]:7.243808935118E-2)[&rate=5.943777244265029E-4]:3.364849092605E-1)[&rate=5.943777244265029E-4]:1.394599654884E-1,34[&rate=5.943777244265029E-4]:1.741722661805E-3)[&rate=5.943777244265029E-4]:1.907433453421E-2)[&rate=5.943777244265029E-4]:6.492306623511E-3,32[&rate=5.943777244265029E-4]:5.390555600437E-3);
tree STATE_52480000 [&joint=-20945.46569670863,lnP=-20945.46569670863] = [&R] (33[&rate=5.822401227716323E-4]:1.589285060659E-2,(((34[&rate=5.822401227716323E-4]:6.372374863354E-3,(((53[&rate=5.822401227716323E-4]:7.121205915925E-1,((((75[&rate=5.822401227716323E-4]:6.865472786707E-1,((76[&rate=5.822401227716323E-4]:4.512657014081E-1,70[&rate=5.822401227716323E-4]:4.129095370246E-1)[&rate=5.822401227716323E-4]:5.696148802739E-2,74[&rate=5.822401227716323E-4]:5.082271894355E-1)[&rate=5.822401227716323E-4]:1.783200892352E-1)[&rate=5.822401227716323E-4]:5.639990583516E-2,((71[&rate=5.822401227716323E-4]:3.693066232935E-1,(81[&rate=5.822401227716323E-4]:1.195035194064E-1,80[&rate=5.822401227716323E-4]:1.195035194064E-1)[&rate=5.822401227716323E-4]:2.689811860789E-1)[&rate=5.822401227716323E-4]:1.256089302422E-1,(((82[&rate=5.822401227716323E-4]:2.905413402578E-1,(72[&rate=5.822401227716323E-4]:1.09674134537E-1,78[&rate=5.822401227716323E-4]:1.315919427563E-1)[&rate=5.822401227716323E-4]:1.507302194195E-1)[&rate=5.822401227716323E-4]:2.309926026851E-2,79[&rate=5.822401227716323E-4]:3.054214224443E-1)[&rate=5.822401227716323E-4]:1.891194575833E-1,(73[&rate=5.822401227716323E-4]:5.055543026397E-1,77[&rate=5.822401227716323E-4]:5.00074850585E-1)[&rate=5.822401227716323E-4]:3.008246779874E-2)[&rate=5.822401227716323E-4]:2.777193378219E-2)[&rate=5.822401227716323E-4]:1.795384802852E-1)[&rate=5.822401227716323E-4]:4.916095728308E-1,(52[&rate=5.822401227716323E-4]:3.694921454424E-1,((29[&rate=5.822401227716323E-4]:5.969845683999E-1,(5[&rate=5.822401227716323E-4]:1.09253835936E-1,12[&rate=5.822401227716323E-4]:1.476100003195E-1)[&rate=5.822401227716323E-4]:3.425252530119E-1)[&rate=5.822401227716323E-4]:1.163569064142E-1,103[&rate=5.822401227716323E-4]:4.804647624853E-1)[&rate=5.822401227716323E-4]:1.553321117518E0)[&rate=5.822401227716323E-4]:1.267982745935E-1)[&rate=5.822401227716323E-4]:3.907104772323E-2,(133[&rate=5.822401227716323E-4]:7.392492218777E-1,(137[&rate=5.822401227716323E-4]:4.766278955675E-1,134[&rate=5.822401227716323E-4]:4.053950188553E-1)[&rate=5.822401227716323E-4]:3.037172167212E-1)[&rate=5.822401227716323E-4]:5.699950215383E-1)[&rate=5.822401227716323E-4]:1.849558451448E-1)[&rate=5.822401227716323E-4]:1.93952219356E-1,125[&rate=5.822401227716323E-4]:6.956902972873E-1)[&rate=5.822401227716323E-4]:5.556189357591E-1,((((58[&rate=5.822401227716323E-4]:3.363961572938E-1,(59[&rate=5.822401227716323E-4]:2.773816654365E-1,(54[&rate=5.822401227716323E-4]:1.927532515734E-1,37[&rate=5.822401227716323E-4]:2.692559838139E-1)[&rate=5.822401227716323E-4]:4.637704774283E-2)[&rate=5.822401227716323E-4]:3.988880879724E-2)[&rate=5.822401227716323E-4]:7.418828221573E-3,(56[&rate=5.822401227716323E-4]:1.965832540241E-1,55[&rate=5.822401227716323E-4]:1.965832540241E-1)[&rate=5.822401227716323E-4]:1.199093271196E-1)[&rate=5.822401227716323E-4]:1.351498593613E-2,57[&rate=5.822401227716323E-4]:3.409365288286E-1)[&rate=5.822401227716323E-4]:1.517050858362E-1,68[&rate=5.822401227716323E-4]:4.407290463587E-1)[&rate=5.822401227716323E-4]:6.43913520021E-1)[&rate=5.822401227716323E-4]:3.324641448861E-1)[&rate=5.822401227716323E-4]:1.216722025771E-3,((((122[&rate=5.822401227716323E-4]:3.993277079652E-1,(123[&rate=5.822401227716323E-4]:2.441468951935E-1,124[&rate=5.822401227716323E-4]:2.414146547564E-1)[&rate=5.822401227716323E-4]:1.551808127717E-1)[&rate=5.822401227716323E-4]:5.093559087573E-1,67[&rate=5.822401227716323E-4]:4.074110663818E-1)[&rate=5.822401227716323E-4]:2.001686340897E-1,(126[&rate=5.822401227716323E-4]:1.740282809356E0,(66[&rate=5.822401227716323E-4]:7.342258202715E-2,(119[&rate=5.822401227716323E-4]:1.930481979136E0,((135[&rate=5.822401227716323E-4]:5.998647547888E-1,(138[&rate=5.822401227716323E-4]:1.606131954759E-1,136[&rate=5.822401227716323E-4]:2.910634616067E-2)[&rate=5.822401227716323E-4]:6.392515593129E-1)[&rate=5.822401227716323E-4]:1.042812263013E-1,120[&rate=5.822401227716323E-4]:9.562007756106E-1)[&rate=5.822401227716323E-4]:8.78390792567E-1)[&rate=5.822401227716323E-4]:1.758173152194E-1)[&rate=5.822401227716323E-4]:4.196860376439E-1)[&rate=5.822401227716323E-4]:1.144710808005E-1)[&rate=5.822401227716323E-4]:1.46123413359E-1,((38[&rate=5.822401227716323E-4]:7.389601083608E-1,(40[&rate=5.822401227716323E-4]:6.137391694888E-1,(((((101[&rate=5.822401227716323E-4]:7.245489729635E-1,(((((((93[&rate=5.822401227716323E-4]:1.304944623923E-1,((83[&rate=5.822401227716323E-4]:7.599394677561E-2,86[&rate=5.822401227716323E-4]:7.599394677561E-2)[&rate=5.822401227716323E-4]:1.405334180541E-2,(84[&rate=5.822401227716323E-4]:8.213960746253E-2,85[&rate=5.822401227716323E-4]:8.213960746253E-2)[&rate=5.822401227716323E-4]:7.907681118488E-3)[&rate=5.822401227716323E-4]:2.674854367425E-2)[&rate=5.822401227716323E-4]:1.003929262903E-1,((90[&rate=5.822401227716323E-4]:5.367503393205E-3,91[&rate=5.822401227716323E-4]:5.367503393205E-3)[&rate=5.822401227716323E-4]:8.819862106275E-2,92[&rate=5.822401227716323E-4]:9.356612445595E-2)[&rate=5.822401227716323E-4]:1.373212642266E-1)[&rate=5.822401227716323E-4]:1.228096233536E-2,87[&rate=5.822401227716323E-4]:2.294697208809E-1)[&rate=5.822401227716323E-4]:4.052972839359E-3,(89[&rate=5.822401227716323E-4]:5.431925919152E-2,88[&rate=5.822401227716323E-4]:4.06206290545E-2)[&rate=5.822401227716323E-4]:1.929020646658E-1)[&rate=5.822401227716323E-4]:7.978161943692E-1,3[&rate=5.822401227716323E-4]:4.916128606923E-1)[&rate=5.822401227716323E-4]:4.563043117115E-1,((18[&rate=5.822401227716323E-4]:6.369153708242E-1,6[&rate=5.822401227716323E-4]:5.739016721941E-1)[&rate=5.822401227716323E-4]:3.309270016683E-2,(10[&rate=5.822401227716323E-4]:5.577702055673E-1,15[&rate=5.822401227716323E-4]:5.961263699508E-1)[&rate=5.822401227716323E-4]:6.566252295797E-2)[&rate=5.822401227716323E-4]:3.929775945634E-1)[&rate=5.822401227716323E-4]:4.986172141092E-1,(((142[&rate=5.822401227716323E-4]:7.574219807935E-1,((141[&rate=5.822401227716323E-4]:2.620575642901E-1,145[&rate=5.822401227716323E-4]:2.647972903177E-1)[&rate=5.822401227716323E-4]:3.591398395032E-2,144[&rate=5.822401227716323E-4]:2.952318222131E-1)[&rate=5.822401227716323E-4]:4.567107065255E-1)[&rate=5.822401227716323E-4]:6.238552061402E-1,(((11[&rate=5.822401227716323E-4]:6.140585188143E-1,140[&rate=5.822401227716323E-4]:5.948804366226E-1)[&rate=5.822401227716323E-4]:1.120774150461E-1,(23[&rate=5.822401227716323E-4]:6.648509566516E-1,(20[&rate=5.822401227716323E-4]:4.878293967908E-1,25[&rate=5.822401227716323E-4]:5.070074789825E-1)[&rate=5.822401227716323E-4]:1.688023817787E-1)[&rate=5.822401227716323E-4]:1.462164840581E-1)[&rate=5.822401227716323E-4]:4.089133351066E-1,(((1[&rate=5.822401227716323E-4]:1.181126754464E-1,(21[&rate=5.822401227716323E-4]:6.161047993715E-1,28[&rate=5.822401227716323E-4]:6.407623336179E-1)[&rate=5.822401227716323E-4]:2.636517116913E-1)[&rate=5.822401227716323E-4]:9.683992776418E-2,24[&rate=5.822401227716323E-4]:9.957745210188E-1)[&rate=5.822401227716323E-4]:2.050210673836E-1,102[&rate=5.822401227716323E-4]:3.915175278596E-2)[&rate=5.822401227716323E-4]:3.014409152367E-2)[&rate=5.822401227716323E-4]:6.54060001582E-2)[&rate=5.822401227716323E-4]:1.308671270432E-1,((((117[&rate=5.822401227716323E-4]:5.027644206756E-1,112[&rate=5.822401227716323E-4]:5.00024694648E-1)[&rate=5.822401227716323E-4]:1.142645732612E-1,((9[&rate=5.822401227716323E-4]:5.263428995242E-1,113[&rate=5.822401227716323E-4]:5.345620776062E-1)[&rate=5.822401227716323E-4]:7.221463366068E-2,(4[&rate=5.822401227716323E-4]:1.101757439452E-2,30[&rate=5.822401227716323E-4]:1.836203141205E-1)[&rate=5.822401227716323E-4]:5.382248902972E-1)[&rate=5.822401227716323E-4]:7.512556642218E-3)[&rate=5.822401227716323E-4]:3.414525034095E-1,((110[&rate=5.822401227716323E-4]:7.06254247043E-1,105[&rate=5.822401227716323E-4]:6.843364388239E-1)[&rate=5.822401227716323E-4]:2.017612240775E-1,(17[&rate=5.822401227716323E-4]:6.032606664012E-1,14[&rate=5.822401227716323E-4]:5.649045020175E-1)[&rate=5.822401227716323E-4]:3.485904211576E-1)[&rate=5.822401227716323E-4]:4.224684814345E-2)[&rate=5.822401227716323E-4]:1.613150948358E-1,((((111[&rate=5.822401227716323E-4]:1.1353714504E-1,139[&rate=5.822401227716323E-4]:2.888796107934E-1)[&rate=5.822401227716323E-4]:1.683272825994E-1,106[&rate=5.822401227716323E-4]:2.65426071475E-1)[&rate=5.822401227716323E-4]:5.073366432545E-1,(116[&rate=5.822401227716323E-4]:4.713254320162E-1,(148[&rate=5.822401227716323E-4]:1.104095297643E-1,143[&rate=5.822401227716323E-4]:1.076698037369E-1)[&rate=5.822401227716323E-4]:3.992720666356E-1)[&rate=5.822401227716323E-4]:2.411633101105E-1)[&rate=5.822401227716323E-4]:1.910355292689E-1,((115[&rate=5.822401227716323E-4]:7.118207272053E-1,(109[&rate=5.822401227716323E-4]:5.642129218502E-1,((114[&rate=5.822401227716323E-4]:3.763437849876E-2,104[&rate=5.822401227716323E-4]:9.790835110153E-2)[&rate=5.822401227716323E-4]:4.239851005085E-1,(107[&rate=5.822401227716323E-4]:1.421039808647E-1,108[&rate=5.822401227716323E-4]:1.393642548374E-1)[&rate=5.822401227716323E-4]:3.797894707453E-1)[&rate=5.822401227716323E-4]:2.314138804851E-2)[&rate=5.822401227716323E-4]:2.270598601495E-1)[&rate=5.822401227716323E-4]:1.342550244457E-1,(13[&rate=5.822401227716323E-4]:5.742881896975E-1,19[&rate=5.822401227716323E-4]:6.126443540811E-1)[&rate=5.822401227716323E-4]:3.539793427754E-1)[&rate=5.822401227716323E-4]:5.744851974468E-2)[&rate=5.822401227716323E-4]:1.31340813937E-1)[&rate=5.822401227716323E-4]:2.224847080961E-1)[&rate=5.822401227716323E-4]:1.837051410293E-1)[&rate=5.822401227716323E-4]:2.807543124781E-1)[&rate=5.822401227716323E-4]:7.661265161805E-1,((98[&rate=5.822401227716323E-4]:4.881952780195E-1,(2[&rate=5.822401227716323E-4]:4.925011974897E-1,(((22[&rate=5.822401227716323E-4]:2.503286568397E-1,27[&rate=5.822401227716323E-4]:2.667670130041E-1)[&rate=5.822401227716323E-4]:3.790019288641E-1,(26[&rate=5.822401227716323E-4]:4.997435481702E-1,(7[&rate=5.822401227716323E-4]:1.447488454307E-1,8[&rate=5.822401227716323E-4]:1.447488454307E-1)[&rate=5.822401227716323E-4]:2.48145387671E-1)[&rate=5.822401227716323E-4]:1.405459416433E-1)[&rate=5.822401227716323E-4]:1.389562526306E-2,31[&rate=5.822401227716323E-4]:6.980207315149E-1)[&rate=5.822401227716323E-4]:2.187772624881E-2)[&rate=5.822401227716323E-4]:1.824004582813E0)[&rate=5.822401227716323E-4]:5.777307997739E-2,(147[&rate=5.822401227716323E-4]:4.318970215437E-1,39[&rate=5.822401227716323E-4]:3.745199723634E-1)[&rate=5.822401227716323E-4]:4.303308508719E-2)[&rate=5.822401227716323E-4]:9.995827269968E-2)[&rate=5.822401227716323E-4]:5.606981877718E-3,(((94[&rate=5.822401227716323E-4]:4.398562868611E-1,100[&rate=5.822401227716323E-4]:4.398562868611E-1)[&rate=5.822401227716323E-4]:1.688581735255E-3,95[&rate=5.822401227716323E-4]:5.262443221484E-1)[&rate=5.822401227716323E-4]:4.676011461983E-2,(99[&rate=5.822401227716323E-4]:5.007972700617E-1,96[&rate=5.822401227716323E-4]:4.652781443788E-1)[&rate=5.822401227716323E-4]:8.313612845501E-2)[&rate=5.822401227716323E-4]:8.945813755478E-2)[&rate=5.822401227716323E-4]:9.715888713049E-3,146[&rate=5.822401227716323E-4]:6.530527799759E-1)[&rate=5.822401227716323E-4]:5.718580291398E-3,(16[&rate=5.822401227716323E-4]:2.570250393585E0,97[&rate=5.822401227716323E-4]:4.137192161013E-1)[&rate=5.822401227716323E-4]:5.379531356489E-2)[&rate=5.822401227716323E-4]:7.518638845635E-2)[&rate=5.822401227716323E-4]:1.935269498011E-1)[&rate=5.822401227716323E-4]:4.87955331485E-1,((35[&rate=5.822401227716323E-4]:1.024777517246E-2,(36[&rate=5.822401227716323E-4]:1.33087293887E-2,((127[&rate=5.822401227716323E-4]:2.246202399327E0,121[&rate=5.822401227716323E-4]:1.805106508916E0)[&rate=5.822401227716323E-4]:1.853779863253E-1,((((69[&rate=5.822401227716323E-4]:7.387817951832E-1,118[&rate=5.822401227716323E-4]:7.278228910735E-1)[&rate=5.822401227716323E-4]:1.139121934069E-3,((130[&rate=5.822401227716323E-4]:1.509267586514E-1,(132[&rate=5.822401227716323E-4]:7.742232593577E-2,129[&rate=5.822401227716323E-4]:7.468259990841E-2)[&rate=5.822401227716323E-4]:7.624415874303E-2)[&rate=5.822401227716323E-4]:6.960028188477E-2,131[&rate=5.822401227716323E-4]:2.232667665636E-1)[&rate=5.822401227716323E-4]:3.714486711014E-1)[&rate=5.822401227716323E-4]:6.274323609999E-1,((65[&rate=5.822401227716323E-4]:2.424547677536E-1,((62[&rate=5.822401227716323E-4]:2.660163921427E-1,60[&rate=5.822401227716323E-4]:7.423557022499E-2)[&rate=5.822401227716323E-4]:2.492332185316E-3,64[&rate=5.822401227716323E-4]:2.27412833917E-1)[&rate=5.822401227716323E-4]:1.657268653433E-1)[&rate=5.822401227716323E-4]:3.043070050803E-1,(61[&rate=5.822401227716323E-4]:6.888025595212E-2,63[&rate=5.822401227716323E-4]:2.778436554108E-2)[&rate=5.822401227716323E-4]:6.696623387995E-1)[&rate=5.822401227716323E-4]:6.178517792558E-1)[&rate=5.822401227716323E-4]:2.698878118408E-2,128[&rate=5.822401227716323E-4]:1.243657127794E0)[&rate=5.822401227716323E-4]:1.495670934743E-1)[&rate=5.822401227716323E-4]:1.02276288942E-1)[&rate=5.822401227716323E-4]:4.351438824951E-2)[&rate=5.822401227716323E-4]:5.290935860581E-1,(45[&rate=5.822401227716323E-4]:7.267881244801E-1,(((((50[&rate=5.822401227716323E-4]:3.124325503492E-1,49[&rate=5.822401227716323E-4]:3.124325503492E-1)[&rate=5.822401227716323E-4]:1.126113207824E-1,47[&rate=5.822401227716323E-4]:4.578307563773E-1)[&rate=5.822401227716323E-4]:1.336752831656E-2,44[&rate=5.822401227716323E-4]:4.657338038196E-1)[&rate=5.822401227716323E-4]:3.80309814049E-2,51[&rate=5.822401227716323E-4]:4.819068617273E-1)[&rate=5.822401227716323E-4]:9.85397576032E-2,((43[&rate=5.822401227716323E-4]:5.059093245738E-1,46[&rate=5.822401227716323E-4]:5.059093245738E-1)[&rate=5.822401227716323E-4]:1.26258598271E-2,((41[&rate=5.822401227716323E-4]:3.877706589436E-1,42[&rate=5.822401227716323E-4]:3.932351398179E-1)[&rate=5.822401227716323E-4]:2.40796966747E-2,48[&rate=5.822401227716323E-4]:4.555662026128E-1)[&rate=5.822401227716323E-4]:5.204002003959E-2)[&rate=5.822401227716323E-4]:8.923383930109E-2)[&rate=5.822401227716323E-4]:1.272158220895E-1)[&rate=5.822401227716323E-4]:5.679241477468E-1)[&rate=5.822401227716323E-4]:8.520863209976E-2)[&rate=5.822401227716323E-4]:1.291531205002E-1)[&rate=5.822401227716323E-4]:1.168996816887E-1)[&rate=5.822401227716323E-4]:1.731562091893E-2,32[&rate=5.822401227716323E-4]:2.986909588963E-3)[&rate=5.822401227716323E-4]:7.426488962915E-3);
tree STATE_52490000 [&joint=-20946.97998539369,lnP=-20946.97998539369] = [&R] ((((((((((((29[&rate=6.076232531030333E-4]:6.804832712774E-1,(5[&rate=6.076232531030333E-4]:8.293059173221E-2,12[&rate=6.076232531030333E-4]:1.212867561157E-1)[&rate=6.076232531030333E-4]:4.523472000932E-1)[&rate=6.076232531030333E-4]:2.85946166539E-1,103[&rate=6.076232531030333E-4]:7.335527254876E-1)[&rate=6.076232531030333E-4]:1.569019908858E0,(53[&rate=6.076232531030333E-4]:6.189493523221E-1,((75[&rate=6.076232531030333E-4]:4.95774739755E-1,(70[&rate=6.076232531030333E-4]:3.184183265003E-1,(74[&rate=6.076232531030333E-4]:2.482479219317E-1,76[&rate=6.076232531030333E-4]:2.482479219317E-1)[&rate=6.076232531030333E-4]:1.08526568952E-1)[&rate=6.076232531030333E-4]:1.390002488712E-1)[&rate=6.076232531030333E-4]:2.241326345289E-1,(((73[&rate=6.076232531030333E-4]:3.364887065209E-1,77[&rate=6.076232531030333E-4]:3.310092544662E-1)[&rate=6.076232531030333E-4]:3.653876273152E-2,((81[&rate=6.076232531030333E-4]:2.973956903057E-2,80[&rate=6.076232531030333E-4]:2.973956903057E-2)[&rate=6.076232531030333E-4]:1.745802165088E-1,71[&rate=6.076232531030333E-4]:1.851417033476E-1)[&rate=6.076232531030333E-4]:1.1939261522E-1)[&rate=6.076232531030333E-4]:1.197297138065E-1,((82[&rate=6.076232531030333E-4]:2.467103185988E-1,(72[&rate=6.076232531030333E-4]:9.875181907163E-2,78[&rate=6.076232531030333E-4]:1.206696272909E-1)[&rate=6.076232531030333E-4]:1.178215132258E-1)[&rate=6.076232531030333E-4]:2.190939834899E-2,79[&rate=6.076232531030333E-4]:2.604005388657E-1)[&rate=6.076232531030333E-4]:1.912607537824E-1)[&rate=6.076232531030333E-4]:2.271501912249E-1)[&rate=6.076232531030333E-4]:6.455050366504E-1)[&rate=6.076232531030333E-4]:1.113282615125E-2)[&rate=6.076232531030333E-4]:1.637106510975E-2,52[&rate=6.076232531030333E-4]:6.546499648945E-1)[&rate=6.076232531030333E-4]:1.506709035814E-3,(133[&rate=6.076232531030333E-4]:3.233091509226E-1,(137[&rate=6.076232531030333E-4]:1.935502542352E-1,134[&rate=6.076232531030333E-4]:1.22317377523E-1)[&rate=6.076232531030333E-4]:1.708547870985E-1)[&rate=6.076232531030333E-4]:1.106730298665E0)[&rate=6.076232531030333E-4]:3.925261145076E-1,125[&rate=6.076232531030333E-4]:8.301035534654E-1)[&rate=6.076232531030333E-4]:5.977206954981E-1,(((((58[&rate=6.076232531030333E-4]:3.074603951548E-1,54[&rate=6.076232531030333E-4]:2.500833459744E-1)[&rate=6.076232531030333E-4]:1.294925007712E-2,(37[&rate=6.076232531030333E-4]:3.145949320698E-1,59[&rate=6.076232531030333E-4]:2.763435659496E-1)[&rate=6.076232531030333E-4]:2.494039622218E-2)[&rate=6.076232531030333E-4]:9.407713725174E-2,(56[&rate=6.076232531030333E-4]:3.19117048971E-1,55[&rate=6.076232531030333E-4]:3.19117048971E-1)[&rate=6.076232531030333E-4]:6.804732914093E-2)[&rate=6.076232531030333E-4]:3.343720666769E-2,57[&rate=6.076232531030333E-4]:4.315305465283E-1)[&rate=6.076232531030333E-4]:4.110136496344E-1,68[&rate=6.076232531030333E-4]:7.906316278566E-1)[&rate=6.076232531030333E-4]:4.705259544401E-1)[&rate=6.076232531030333E-4]:1.473921481757E-1,((((122[&rate=6.076232531030333E-4]:2.960155151537E-1,(123[&rate=6.076232531030333E-4]:2.115449809025E-1,124[&rate=6.076232531030333E-4]:2.088127404653E-1)[&rate=6.076232531030333E-4]:8.447053425122E-2)[&rate=6.076232531030333E-4]:3.093706269421E-1,67[&rate=6.076232531030333E-4]:1.041135917551E-1)[&rate=6.076232531030333E-4]:5.283366223872E-1,(126[&rate=6.076232531030333E-4]:9.594452423975E-1,(((120[&rate=6.076232531030333E-4]:8.709413997953E-1,135[&rate=6.076232531030333E-4]:6.188866052748E-1)[&rate=6.076232531030333E-4]:1.570729626283E-3,(138[&rate=6.076232531030333E-4]:4.693862612468E-1,136[&rate=6.076232531030333E-4]:3.378794119316E-1)[&rate=6.076232531030333E-4]:3.510710736544E-1)[&rate=6.076232531030333E-4]:1.326161093188E-1,119[&rate=6.076232531030333E-4]:1.101018649699E0)[&rate=6.076232531030333E-4]:6.44129115342E-1)[&rate=6.076232531030333E-4]:9.201791614297E-1)[&rate=6.076232531030333E-4]:2.862652249985E-3,66[&rate=6.076232531030333E-4]:6.353128663923E-1)[&rate=6.076232531030333E-4]:2.255162263079E-1)[&rate=6.076232531030333E-4]:3.110924784493E-3,34[&rate=6.076232531030333E-4]:9.263188545914E-4)[&rate=6.076232531030333E-4]:1.436158443973E-2,((38[&rate=6.076232531030333E-4]:7.961950903381E-1,(97[&rate=6.076232531030333E-4]:5.418929829038E-1,((((94[&rate=6.076232531030333E-4]:4.120190997504E-1,100[&rate=6.076232531030333E-4]:4.120190997504E-1)[&rate=6.076232531030333E-4]:2.123535598656E-2,95[&rate=6.076232531030333E-4]:5.17953909289E-1)[&rate=6.076232531030333E-4]:1.179024848789E-1,(99[&rate=6.076232531030333E-4]:5.047392680333E-1,96[&rate=6.076232531030333E-4]:4.692201423504E-1)[&rate=6.076232531030333E-4]:1.420460878831E-1)[&rate=6.076232531030333E-4]:4.444612412638E-2,(((40[&rate=6.076232531030333E-4]:4.105419018597E-1,(101[&rate=6.076232531030333E-4]:7.215621103305E-1,(((((10[&rate=6.076232531030333E-4]:2.955625648341E-1,15[&rate=6.076232531030333E-4]:3.339187292175E-1)[&rate=6.076232531030333E-4]:2.549762922843E-1,6[&rate=6.076232531030333E-4]:5.34100500954E-1)[&rate=6.076232531030333E-4]:5.160830204048E-2,(((((90[&rate=6.076232531030333E-4]:9.930618941447E-2,91[&rate=6.076232531030333E-4]:9.930618941447E-2)[&rate=6.076232531030333E-4]:2.822883136345E-2,92[&rate=6.076232531030333E-4]:1.275350207779E-1)[&rate=6.076232531030333E-4]:5.993374369973E-2,(((83[&rate=6.076232531030333E-4]:7.530743649424E-2,85[&rate=6.076232531030333E-4]:7.530743649424E-2)[&rate=6.076232531030333E-4]:5.97526735299E-3,84[&rate=6.076232531030333E-4]:8.128270384723E-2)[&rate=6.076232531030333E-4]:3.276929989032E-2,(93[&rate=6.076232531030333E-4]:9.510726625678E-2,86[&rate=6.076232531030333E-4]:8.140863611977E-2)[&rate=6.076232531030333E-4]:3.264336761778E-2)[&rate=6.076232531030333E-4]:5.971813060309E-2)[&rate=6.076232531030333E-4]:5.37143331052E-2,87[&rate=6.076232531030333E-4]:2.274844674458E-1)[&rate=6.076232531030333E-4]:1.737047033684E-1,(89[&rate=6.076232531030333E-4]:1.016428879321E-1,88[&rate=6.076232531030333E-4]:8.794425779508E-2)[&rate=6.076232531030333E-4]:3.132449130191E-1)[&rate=6.076232531030333E-4]:6.721908650569E-1)[&rate=6.076232531030333E-4]:9.79778618302E-3,(18[&rate=6.076232531030333E-4]:4.231972677339E-1,3[&rate=6.076232531030333E-4]:3.081287745833E-1)[&rate=6.076232531030333E-4]:2.353230200738E-1)[&rate=6.076232531030333E-4]:8.060408849135E-1,((102[&rate=6.076232531030333E-4]:1.77032221877E-1,((((1[&rate=6.076232531030333E-4]:1.326134313736E-1,28[&rate=6.076232531030333E-4]:9.189148012366E-1)[&rate=6.076232531030333E-4]:1.722539165875E-2,21[&rate=6.076232531030333E-4]:9.114826586489E-1)[&rate=6.076232531030333E-4]:1.204881092306E-1,24[&rate=6.076232531030333E-4]:1.051148850071E0)[&rate=6.076232531030333E-4]:2.62557652138E-1,((11[&rate=6.076232531030333E-4]:5.88820815977E-1,140[&rate=6.076232531030333E-4]:5.696427337853E-1)[&rate=6.076232531030333E-4]:2.276417332959E-1,(23[&rate=6.076232531030333E-4]:6.972425142357E-1,(20[&rate=6.076232531030333E-4]:4.215760913705E-1,25[&rate=6.076232531030333E-4]:4.407541735622E-1)[&rate=6.076232531030333E-4]:2.674472447832E-1)[&rate=6.076232531030333E-4]:2.041515418865E-1)[&rate=6.076232531030333E-4]:4.013535419774E-1)[&rate=6.076232531030333E-4]:2.496955528417E-2)[&rate=6.076232531030333E-4]:1.143404785409E-1,((142[&rate=6.076232531030333E-4]:3.665310985727E-1,(145[&rate=6.076232531030333E-4]:1.958050637794E-1,(144[&rate=6.076232531030333E-4]:1.003011728834E-1,141[&rate=6.076232531030333E-4]:1.030408989108E-1)[&rate=6.076232531030333E-4]:9.00244388411E-2)[&rate=6.076232531030333E-4]:1.707260347932E-1)[&rate=6.076232531030333E-4]:1.112204122458E0,((((112[&rate=6.076232531030333E-4]:2.848339104783E-1,117[&rate=6.076232531030333E-4]:2.875736365059E-1)[&rate=6.076232531030333E-4]:3.000566516753E-1,(((4[&rate=6.076232531030333E-4]:2.791257290981E-1,30[&rate=6.076232531030333E-4]:4.517284688241E-1)[&rate=6.076232531030333E-4]:1.91060182168E-1,113[&rate=6.076232531030333E-4]:5.277201578412E-1)[&rate=6.076232531030333E-4]:2.050843489467E-2,9[&rate=6.076232531030333E-4]:5.400094146538E-1)[&rate=6.076232531030333E-4]:3.666196941771E-2)[&rate=6.076232531030333E-4]:2.447918771213E-1,((17[&rate=6.076232531030333E-4]:6.568072331493E-1,14[&rate=6.076232531030333E-4]:6.184510687656E-1)[&rate=6.076232531030333E-4]:1.802473837602E-1,(110[&rate=6.076232531030333E-4]:5.518236679857E-1,105[&rate=6.076232531030333E-4]:5.299058597667E-1)[&rate=6.076232531030333E-4]:2.413953324854E-1)[&rate=6.076232531030333E-4]:3.098398674905E-2)[&rate=6.076232531030333E-4]:3.674865279187E-1,(((148[&rate=6.076232531030333E-4]:3.910036223095E-1,143[&rate=6.076232531030333E-4]:3.882638962821E-1)[&rate=6.076232531030333E-4]:3.57166754547E-1,(((106[&rate=6.076232531030333E-4]:6.29210870533E-2,111[&rate=6.076232531030333E-4]:7.935944321767E-2)[&rate=6.076232531030333E-4]:8.458519445675E-2,139[&rate=6.076232531030333E-4]:3.392871034278E-1)[&rate=6.076232531030333E-4]:3.708701093052E-1,116[&rate=6.076232531030333E-4]:4.581024182125E-1)[&rate=6.076232531030333E-4]:2.517117942603E-1)[&rate=6.076232531030333E-4]:2.058560003755E-1,((13[&rate=6.076232531030333E-4]:5.868215555706E-1,19[&rate=6.076232531030333E-4]:6.251777199543E-1)[&rate=6.076232531030333E-4]:2.508199760689E-1,(115[&rate=6.076232531030333E-4]:7.199991049997E-1,(109[&rate=6.076232531030333E-4]:6.008082431393E-1,(((114[&rate=6.076232531030333E-4]:1.094041609358E-1,104[&rate=6.076232531030333E-4]:1.696781335385E-1)[&rate=6.076232531030333E-4]:3.88229919962E-1,108[&rate=6.076232531030333E-4]:5.551683274732E-1)[&rate=6.076232531030333E-4]:1.266609266131E-2,107[&rate=6.076232531030333E-4]:5.705741461618E-1)[&rate=6.076232531030333E-4]:1.105601478572E-2)[&rate=6.076232531030333E-4]:1.98642916655E-1)[&rate=6.076232531030333E-4]:3.54506458179E-2)[&rate=6.076232531030333E-4]:1.602204620306E-1)[&rate=6.076232531030333E-4]:1.993069735235E-1)[&rate=6.076232531030333E-4]:1.089635141112E-1)[&rate=6.076232531030333E-4]:5.921282185266E-2)[&rate=6.076232531030333E-4]:6.085970518008E-2)[&rate=6.076232531030333E-4]:3.748091567875E-1)[&rate=6.076232531030333E-4]:6.62143950523E-1)[&rate=6.076232531030333E-4]:4.61102061457E-2,16[&rate=6.076232531030333E-4]:2.542145034123E0)[&rate=6.076232531030333E-4]:4.942783120103E-2,(((39[&rate=6.076232531030333E-4]:3.528678378229E-1,147[&rate=6.076232531030333E-4]:4.102448870032E-1)[&rate=6.076232531030333E-4]:3.321739156959E-2,146[&rate=6.076232531030333E-4]:5.063038086274E-1)[&rate=6.076232531030333E-4]:1.102814961085E-1,(98[&rate=6.076232531030333E-4]:5.881021284588E-1,(2[&rate=6.076232531030333E-4]:7.505794084763E-1,((31[&rate=6.076232531030333E-4]:7.100775475174E-1,(22[&rate=6.076232531030333E-4]:4.572396121E-1,27[&rate=6.076232531030333E-4]:4.736779682644E-1)[&rate=6.076232531030333E-4]:1.980434148694E-1)[&rate=6.076232531030333E-4]:2.171430807204E-2,(26[&rate=6.076232531030333E-4]:6.495140737646E-1,(7[&rate=6.076232531030333E-4]:1.048238937485E-1,8[&rate=6.076232531030333E-4]:1.048238937485E-1)[&rate=6.076232531030333E-4]:4.378408649476E-1)[&rate=6.076232531030333E-4]:3.844216538647E-2)[&rate=6.076232531030333E-4]:2.461848131609E-1)[&rate=6.076232531030333E-4]:1.665833222266E0)[&rate=6.076232531030333E-4]:3.667989758842E-2)[&rate=6.076232531030333E-4]:9.713213705449E-3)[&rate=6.076232531030333E-4]:3.487831679289E-2)[&rate=6.076232531030333E-4]:7.197297827067E-2)[&rate=6.076232531030333E-4]:2.515698669973E-1)[&rate=6.076232531030333E-4]:5.021346259172E-1,((35[&rate=6.076232531030333E-4]:1.24256602195E-1,(36[&rate=6.076232531030333E-4]:7.975433142605E-3,((121[&rate=6.076232531030333E-4]:1.048411831299E0,127[&rate=6.076232531030333E-4]:1.48950772171E0)[&rate=6.076232531030333E-4]:8.782663738279E-1,(((118[&rate=6.076232531030333E-4]:7.27911377674E-1,(((129[&rate=6.076232531030333E-4]:1.844298424722E-1,(132[&rate=6.076232531030333E-4]:1.118994468482E-1,130[&rate=6.076232531030333E-4]:1.091597208208E-1)[&rate=6.076232531030333E-4]:7.527012165144E-2)[&rate=6.076232531030333E-4]:6.219586958527E-2,131[&rate=6.076232531030333E-4]:2.493654380849E-1)[&rate=6.076232531030333E-4]:2.31214396804E-1,69[&rate=6.076232531030333E-4]:6.257853143411E-1)[&rate=6.076232531030333E-4]:1.130849674426E-1)[&rate=6.076232531030333E-4]:6.216830923216E-1,128[&rate=6.076232531030333E-4]:1.209868442598E0)[&rate=6.076232531030333E-4]:3.782275863544E-3,((65[&rate=6.076232531030333E-4]:1.914454663663E-1,((60[&rate=6.076232531030333E-4]:2.605403244477E-2,62[&rate=6.076232531030333E-4]:2.178348543625E-1)[&rate=6.076232531030333E-4]:4.91782091949E-2,64[&rate=6.076232531030333E-4]:2.259171731464E-1)[&rate=6.076232531030333E-4]:1.162132247266E-1)[&rate=6.076232531030333E-4]:3.180554251042E-1,(61[&rate=6.076232531030333E-4]:8.948970955669E-2,63[&rate=6.076232531030333E-4]:4.839381914564E-2)[&rate=6.076232531030333E-4]:6.117920038316E-1)[&rate=6.076232531030333E-4]:6.520950324709E-1)[&rate=6.076232531030333E-4]:1.157672126926E-1)[&rate=6.076232531030333E-4]:1.607492828101E-1)[&rate=6.076232531030333E-4]:1.628565115181E-1)[&rate=6.076232531030333E-4]:1.690397675094E-2,((((46[&rate=6.076232531030333E-4]:4.54929838714E-1,43[&rate=6.076232531030333E-4]:4.54929838714E-1)[&rate=6.076232531030333E-4]:5.024090179365E-2,((41[&rate=6.076232531030333E-4]:3.590317368892E-1,48[&rate=6.076232531030333E-4]:4.027475838837E-1)[&rate=6.076232531030333E-4]:4.528620118986E-2,42[&rate=6.076232531030333E-4]:4.097824189533E-1)[&rate=6.076232531030333E-4]:4.620799368563E-2)[&rate=6.076232531030333E-4]:2.67534792122E-2,((47[&rate=6.076232531030333E-4]:4.585644277224E-1,51[&rate=6.076232531030333E-4]:4.312420233509E-1)[&rate=6.076232531030333E-4]:6.035995575111E-2,(50[&rate=6.076232531030333E-4]:4.552839054629E-1,49[&rate=6.076232531030333E-4]:4.552839054629E-1)[&rate=6.076232531030333E-4]:3.085359276483E-2)[&rate=6.076232531030333E-4]:1.299983624639E-2)[&rate=6.076232531030333E-4]:6.784223623779E-2,(45[&rate=6.076232531030333E-4]:5.52795888909E-1,44[&rate=6.076232531030333E-4]:5.555281293461E-1)[&rate=6.076232531030333E-4]:3.877384573729E-2)[&rate=6.076232531030333E-4]:3.04961755296E-1)[&rate=6.076232531030333E-4]:5.54803690794E-1)[&rate=6.076232531030333E-4]:1.823373321845E-1)[&rate=6.076232531030333E-4]:6.912600289333E-3,32[&rate=6.076232531030333E-4]:2.826953645645E-4)[&rate=6.076232531030333E-4]:1.454370384927E-3,33[&rate=6.076232531030333E-4]:7.216517804206E-3);
