## Supplementary File S2 for "Epidemiological and genomic investigation of chikungunya virus in Rio de Janeiro state, Brazil, between 2015 and 2018": CHIKV_ECSA_2015-2018_HKY+G4_strict_skygridMonthly_v1.10.4.combined.trees.txt (part 77 of 131)

#NEXUS
tree STATE_52500000 [&joint=-20946.10007959211,lnP=-20946.10007959211] = [&R] (32[&rate=5.451824170489278E-4]:5.01083905062E-2,((((((122[&rate=5.451824170489278E-4]:4.043576770959E-1,(124[&rate=5.451824170489278E-4]:2.151735823516E-1,123[&rate=5.451824170489278E-4]:2.179058227887E-1)[&rate=5.451824170489278E-4]:1.864518543072E-1)[&rate=5.451824170489278E-4]:3.848850868134E-1,67[&rate=5.451824170489278E-4]:2.879702135687E-1)[&rate=5.451824170489278E-4]:6.085107640457E-2,(119[&rate=5.451824170489278E-4]:1.756987140466E0,(126[&rate=5.451824170489278E-4]:9.673500590638E-1,((135[&rate=5.451824170489278E-4]:6.014565929627E-1,(138[&rate=5.451824170489278E-4]:3.00960652778E-1,136[&rate=5.451824170489278E-4]:1.694538034628E-1)[&rate=5.451824170489278E-4]:5.004959401848E-1)[&rate=5.451824170489278E-4]:1.845193765401E-1,120[&rate=5.451824170489278E-4]:1.038030764023E0)[&rate=5.451824170489278E-4]:6.191314067254E-1)[&rate=5.451824170489278E-4]:3.934558758461E-3)[&rate=5.451824170489278E-4]:6.247108618359E-1)[&rate=5.451824170489278E-4]:2.229795206476E-2,66[&rate=5.451824170489278E-4]:3.71119242038E-1)[&rate=5.451824170489278E-4]:5.396135975052E-1,33[&rate=5.451824170489278E-4]:3.128078474871E-2)[&rate=5.451824170489278E-4]:2.249231673595E-2,(34[&rate=5.451824170489278E-4]:3.080695906448E-2,(((((53[&rate=5.451824170489278E-4]:7.279036357564E-1,(((75[&rate=5.451824170489278E-4]:6.032311457338E-1,(70[&rate=5.451824170489278E-4]:4.122102789695E-1,(74[&rate=5.451824170489278E-4]:3.235886629135E-1,76[&rate=5.451824170489278E-4]:3.235886629135E-1)[&rate=5.451824170489278E-4]:1.269777804394E-1)[&rate=5.451824170489278E-4]:1.526647023809E-1)[&rate=5.451824170489278E-4]:2.936739046546E-2,((77[&rate=5.451824170489278E-4]:3.18920790422E-1,((71[&rate=5.451824170489278E-4]:6.529234992862E-2,73[&rate=5.451824170489278E-4]:1.337855006135E-1)[&rate=5.451824170489278E-4]:1.042530452037E-1,(81[&rate=5.451824170489278E-4]:7.992569782288E-2,80[&rate=5.451824170489278E-4]:7.992569782288E-2)[&rate=5.451824170489278E-4]:1.087977795012E-1)[&rate=5.451824170489278E-4]:8.636169665956E-2)[&rate=5.451824170489278E-4]:4.055705689847E-2,(79[&rate=5.451824170489278E-4]:2.474072240645E-1,(82[&rate=5.451824170489278E-4]:2.163817311677E-1,(72[&rate=5.451824170489278E-4]:1.859903638502E-1,78[&rate=5.451824170489278E-4]:2.079081720696E-1)[&rate=5.451824170489278E-4]:2.543810160855E-4)[&rate=5.451824170489278E-4]:3.924467097883E-2)[&rate=5.451824170489278E-4]:7.64541848999E-2)[&rate=5.451824170489278E-4]:2.676412368241E-1)[&rate=5.451824170489278E-4]:7.227560644902E-1,(133[&rate=5.451824170489278E-4]:4.477943331563E-1,(134[&rate=5.451824170489278E-4]:3.05911796963E-1,137[&rate=5.451824170489278E-4]:3.771446736752E-1)[&rate=5.451824170489278E-4]:1.117455498921E-1)[&rate=5.451824170489278E-4]:9.431767058892E-1)[&rate=5.451824170489278E-4]:1.190120936791E-1)[&rate=5.451824170489278E-4]:3.376147428135E-2,(((29[&rate=5.451824170489278E-4]:3.544615423696E-1,(5[&rate=5.451824170489278E-4]:1.035762991471E-1,12[&rate=5.451824170489278E-4]:1.419324635305E-1)[&rate=5.451824170489278E-4]:1.056797637706E-1)[&rate=5.451824170489278E-4]:3.02279396277E-1,103[&rate=5.451824170489278E-4]:4.238642263178E-1)[&rate=5.451824170489278E-4]:1.952686588471E0,52[&rate=5.451824170489278E-4]:7.122570802274E-1)[&rate=5.451824170489278E-4]:5.760475112172E-2)[&rate=5.451824170489278E-4]:2.885600652005E-1,125[&rate=5.451824170489278E-4]:8.39842661577E-1)[&rate=5.451824170489278E-4]:4.475170440998E-1,((((55[&rate=5.451824170489278E-4]:2.651242711611E-1,56[&rate=5.451824170489278E-4]:2.651242711611E-1)[&rate=5.451824170489278E-4]:9.62027819659E-2,(((54[&rate=5.451824170489278E-4]:2.397579917571E-1,37[&rate=5.451824170489278E-4]:3.162607239976E-1)[&rate=5.451824170489278E-4]:1.992939692154E-2,58[&rate=5.451824170489278E-4]:3.17064437859E-1)[&rate=5.451824170489278E-4]:1.737223402973E-2,59[&rate=5.451824170489278E-4]:3.153109888286E-1)[&rate=5.451824170489278E-4]:5.421278561001E-2)[&rate=5.451824170489278E-4]:9.875598740387E-2,57[&rate=5.451824170489278E-4]:4.710120022796E-1)[&rate=5.451824170489278E-4]:2.979175149068E-1,68[&rate=5.451824170489278E-4]:7.170169488803E-1)[&rate=5.451824170489278E-4]:4.036760901297E-1)[&rate=5.451824170489278E-4]:2.716754484448E-1,((38[&rate=5.451824170489278E-4]:8.907463960313E-1,(((39[&rate=5.451824170489278E-4]:3.64149634118E-1,98[&rate=5.451824170489278E-4]:4.925649346643E-1)[&rate=5.451824170489278E-4]:1.51887010105E-1,(((101[&rate=5.451824170489278E-4]:6.997259570882E-1,((((87[&rate=5.451824170489278E-4]:1.761204829626E-1,(89[&rate=5.451824170489278E-4]:8.311509302928E-2,88[&rate=5.451824170489278E-4]:6.941646289227E-2)[&rate=5.451824170489278E-4]:1.067040200703E-1)[&rate=5.451824170489278E-4]:1.000950800472E-2,(((90[&rate=5.451824170489278E-4]:3.159107103051E-2,91[&rate=5.451824170489278E-4]:3.159107103051E-2)[&rate=5.451824170489278E-4]:1.612905758698E-2,92[&rate=5.451824170489278E-4]:4.772012861748E-2)[&rate=5.451824170489278E-4]:1.426751351351E-1,(85[&rate=5.451824170489278E-4]:1.484906036951E-1,(86[&rate=5.451824170489278E-4]:9.55948489833E-2,((93[&rate=5.451824170489278E-4]:8.62891076576E-2,84[&rate=5.451824170489278E-4]:7.259047752058E-2)[&rate=5.451824170489278E-4]:4.58407572955E-3,83[&rate=5.451824170489278E-4]:7.717455325013E-2)[&rate=5.451824170489278E-4]:1.842029573317E-2)[&rate=5.451824170489278E-4]:5.289575471178E-2)[&rate=5.451824170489278E-4]:2.820602992048E-2)[&rate=5.451824170489278E-4]:9.433357351711E-3)[&rate=5.451824170489278E-4]:1.701543482923E0,((18[&rate=5.451824170489278E-4]:5.905161051874E-1,3[&rate=5.451824170489278E-4]:4.754476120368E-1)[&rate=5.451824170489278E-4]:7.166452369967E-1,((10[&rate=5.451824170489278E-4]:5.508458229065E-1,15[&rate=5.451824170489278E-4]:5.892019872899E-1)[&rate=5.451824170489278E-4]:1.526417739448E-1,6[&rate=5.451824170489278E-4]:6.870492406868E-1)[&rate=5.451824170489278E-4]:5.570984028672E-1)[&rate=5.451824170489278E-4]:1.5585459746E-1)[&rate=5.451824170489278E-4]:2.717850187631E-2,((142[&rate=5.451824170489278E-4]:7.56150464945E-1,(144[&rate=5.451824170489278E-4]:3.659708466494E-1,(145[&rate=5.451824170489278E-4]:3.109185258237E-1,141[&rate=5.451824170489278E-4]:3.081787997961E-1)[&rate=5.451824170489278E-4]:6.05317728806E-2)[&rate=5.451824170489278E-4]:3.847001662407E-1)[&rate=5.451824170489278E-4]:7.991987076967E-1,((102[&rate=5.451824170489278E-4]:9.122684450758E-2,((((21[&rate=5.451824170489278E-4]:6.147217314717E-1,28[&rate=5.451824170489278E-4]:6.393792657181E-1)[&rate=5.451824170489278E-4]:2.486565661005E-1,1[&rate=5.451824170489278E-4]:1.017344619557E-1)[&rate=5.451824170489278E-4]:3.014901072988E-2,24[&rate=5.451824170489278E-4]:9.127053904938E-1)[&rate=5.451824170489278E-4]:3.272928313929E-1,((11[&rate=5.451824170489278E-4]:6.012063725296E-1,140[&rate=5.451824170489278E-4]:5.820282903378E-1)[&rate=5.451824170489278E-4]:2.308399623238E-1,(23[&rate=5.451824170489278E-4]:8.789461595604E-1,(20[&rate=5.451824170489278E-4]:6.135548936387E-1,25[&rate=5.451824170489278E-4]:6.327329758304E-1)[&rate=5.451824170489278E-4]:2.571720878396E-1)[&rate=5.451824170489278E-4]:3.803168214223E-2)[&rate=5.451824170489278E-4]:3.120614760745E-1)[&rate=5.451824170489278E-4]:1.287245823722E-2)[&rate=5.451824170489278E-4]:1.706662910051E-1,((((4[&rate=5.451824170489278E-4]:7.854500160231E-2,30[&rate=5.451824170489278E-4]:2.511477413283E-1)[&rate=5.451824170489278E-4]:4.744357050528E-1,((9[&rate=5.451824170489278E-4]:5.222357440889E-1,113[&rate=5.451824170489278E-4]:5.30454922171E-1)[&rate=5.451824170489278E-4]:4.20286922329E-2,((17[&rate=5.451824170489278E-4]:3.544207715731E-1,14[&rate=5.451824170489278E-4]:3.160646071894E-1)[&rate=5.451824170489278E-4]:2.464881639354E-1,(112[&rate=5.451824170489278E-4]:4.464190129714E-1,117[&rate=5.451824170489278E-4]:4.49158738999E-1)[&rate=5.451824170489278E-4]:1.161337581534E-1)[&rate=5.451824170489278E-4]:9.930843279108E-3)[&rate=5.451824170489278E-4]:3.803133882645E-2)[&rate=5.451824170489278E-4]:1.892904759583E-1,(110[&rate=5.451824170489278E-4]:4.575088883826E-1,105[&rate=5.451824170489278E-4]:4.355910801635E-1)[&rate=5.451824170489278E-4]:3.368170887513E-1)[&rate=5.451824170489278E-4]:3.638067104456E-1,((116[&rate=5.451824170489278E-4]:5.104839207318E-1,(((111[&rate=5.451824170489278E-4]:1.118496458894E-1,106[&rate=5.451824170489278E-4]:9.541128972506E-2)[&rate=5.451824170489278E-4]:4.398051588966E-2,139[&rate=5.451824170489278E-4]:3.311726275325E-1)[&rate=5.451824170489278E-4]:3.7018603046E-1,(148[&rate=5.451824170489278E-4]:1.640340803321E-1,143[&rate=5.451824170489278E-4]:1.612943543047E-1)[&rate=5.451824170489278E-4]:3.236259475235E-1)[&rate=5.451824170489278E-4]:6.118005725987E-2)[&rate=5.451824170489278E-4]:2.628204953047E-1,((115[&rate=5.451824170489278E-4]:5.3685196304E-1,(((107[&rate=5.451824170489278E-4]:2.606634003823E-1,108[&rate=5.451824170489278E-4]:2.57923674355E-1)[&rate=5.451824170489278E-4]:6.32961968581E-2,(114[&rate=5.451824170489278E-4]:7.902799197832E-2,104[&rate=5.451824170489278E-4]:1.393019645811E-1)[&rate=5.451824170489278E-4]:1.846576326593E-1)[&rate=5.451824170489278E-4]:1.922419136375E-1,109[&rate=5.451824170489278E-4]:5.353795930696E-1)[&rate=5.451824170489278E-4]:8.092442476486E-2)[&rate=5.451824170489278E-4]:1.814625801423E-1,(13[&rate=5.451824170489278E-4]:5.37928221176E-1,19[&rate=5.451824170489278E-4]:5.762843855596E-1)[&rate=5.451824170489278E-4]:2.625781028282E-1)[&rate=5.451824170489278E-4]:5.498987285419E-2)[&rate=5.451824170489278E-4]:3.081159427758E-1)[&rate=5.451824170489278E-4]:1.722535986181E-1)[&rate=5.451824170489278E-4]:4.688069466318E-2)[&rate=5.451824170489278E-4]:6.909184422138E-2)[&rate=5.451824170489278E-4]:3.273397347458E-1)[&rate=5.451824170489278E-4]:6.962631514949E-1,147[&rate=5.451824170489278E-4]:4.802019987696E-1)[&rate=5.451824170489278E-4]:6.217464979025E-2,((40[&rate=5.451824170489278E-4]:4.327701698233E-1,(99[&rate=5.451824170489278E-4]:5.121101672643E-1,96[&rate=5.451824170489278E-4]:4.765910415815E-1)[&rate=5.451824170489278E-4]:7.093322660247E-2)[&rate=5.451824170489278E-4]:2.938890404396E-2,((((2[&rate=5.451824170489278E-4]:6.143973551569E-1,(((22[&rate=5.451824170489278E-4]:2.201531869722E-1,27[&rate=5.451824170489278E-4]:2.365915431366E-1)[&rate=5.451824170489278E-4]:4.598252407022E-1,(26[&rate=5.451824170489278E-4]:6.592162124201E-1,(7[&rate=5.451824170489278E-4]:3.020806465975E-1,8[&rate=5.451824170489278E-4]:3.020806465975E-1)[&rate=5.451824170489278E-4]:2.502862507541E-1)[&rate=5.451824170489278E-4]:3.172111936403E-2)[&rate=5.451824170489278E-4]:7.599721297581E-3,31[&rate=5.451824170489278E-4]:7.423726695201E-1)[&rate=5.451824170489278E-4]:9.942194591087E-2)[&rate=5.451824170489278E-4]:1.695377138396E0,146[&rate=5.451824170489278E-4]:4.732672699589E-1)[&rate=5.451824170489278E-4]:2.058700961915E-2,16[&rate=5.451824170489278E-4]:2.45912862646E0)[&rate=5.451824170489278E-4]:6.717260291573E-2,97[&rate=5.451824170489278E-4]:3.697700518926E-1)[&rate=5.451824170489278E-4]:2.135077060841E-2)[&rate=5.451824170489278E-4]:2.284052551229E-2)[&rate=5.451824170489278E-4]:3.103704484354E-2)[&rate=5.451824170489278E-4]:2.719461788557E-1,((94[&rate=5.451824170489278E-4]:4.081002689979E-1,100[&rate=5.451824170489278E-4]:4.081002689979E-1)[&rate=5.451824170489278E-4]:7.319411955633E-2,95[&rate=5.451824170489278E-4]:5.659938421063E-1)[&rate=5.451824170489278E-4]:3.613332432675E-1)[&rate=5.451824170489278E-4]:1.710695838816E-1)[&rate=5.451824170489278E-4]:4.360221844327E-1,(36[&rate=5.451824170489278E-4]:1.792116586541E-1,(((121[&rate=5.451824170489278E-4]:1.941457233437E0,127[&rate=5.451824170489278E-4]:2.382553123848E0)[&rate=5.451824170489278E-4]:4.240974022163E-2,((128[&rate=5.451824170489278E-4]:1.220838592801E0,((118[&rate=5.451824170489278E-4]:6.203681507696E-1,69[&rate=5.451824170489278E-4]:6.313270548792E-1)[&rate=5.451824170489278E-4]:1.875244310707E-2,(129[&rate=5.451824170489278E-4]:2.29350596757E-1,(132[&rate=5.451824170489278E-4]:2.299459926516E-1,(130[&rate=5.451824170489278E-4]:1.943005930778E-1,131[&rate=5.451824170489278E-4]:1.970403191052E-1)[&rate=5.451824170489278E-4]:3.290567354647E-2)[&rate=5.451824170489278E-4]:2.144330132735E-3)[&rate=5.451824170489278E-4]:2.727836957497E-1)[&rate=5.451824170489278E-4]:7.214440263215E-1)[&rate=5.451824170489278E-4]:1.713688402987E-2,((((62[&rate=5.451824170489278E-4]:2.716457204547E-1,64[&rate=5.451824170489278E-4]:2.305498300437E-1)[&rate=5.451824170489278E-4]:4.18016131846E-2,65[&rate=5.451824170489278E-4]:1.216665117216E-1)[&rate=5.451824170489278E-4]:1.05981343944E-3,60[&rate=5.451824170489278E-4]:1.22726325161E-1)[&rate=5.451824170489278E-4]:3.743473884361E-1,(61[&rate=5.451824170489278E-4]:2.0150322442E-1,63[&rate=5.451824170489278E-4]:1.60407334009E-1)[&rate=5.451824170489278E-4]:4.873513110948E-1)[&rate=5.451824170489278E-4]:6.888469687132E-1)[&rate=5.451824170489278E-4]:1.486312228553E-1)[&rate=5.451824170489278E-4]:2.724524124362E-1,(35[&rate=5.451824170489278E-4]:1.280650413592E-1,(45[&rate=5.451824170489278E-4]:6.386078988859E-1,(((46[&rate=5.451824170489278E-4]:5.01025912674E-1,((42[&rate=5.451824170489278E-4]:3.922195156443E-1,41[&rate=5.451824170489278E-4]:3.8675503477E-1)[&rate=5.451824170489278E-4]:3.850726653405E-3,48[&rate=5.451824170489278E-4]:4.343216084179E-1)[&rate=5.451824170489278E-4]:5.577534250756E-2)[&rate=5.451824170489278E-4]:7.712207798683E-3,43[&rate=5.451824170489278E-4]:5.087381204727E-1)[&rate=5.451824170489278E-4]:1.230479320923E-1,((50[&rate=5.451824170489278E-4]:4.062551690037E-1,49[&rate=5.451824170489278E-4]:4.062551690037E-1)[&rate=5.451824170489278E-4]:5.854795209461E-2,((44[&rate=5.451824170489278E-4]:4.668034476122E-1,47[&rate=5.451824170489278E-4]:4.722679284864E-1)[&rate=5.451824170489278E-4]:7.353720721384E-3,51[&rate=5.451824170489278E-4]:4.522992448363E-1)[&rate=5.451824170489278E-4]:1.796835713622E-2)[&rate=5.451824170489278E-4]:1.341960462209E-1)[&rate=5.451824170489278E-4]:1.501856763232E-2)[&rate=5.451824170489278E-4]:2.448280534697E-1)[&rate=5.451824170489278E-4]:2.226947475296E-3)[&rate=5.451824170489278E-4]:2.344327353773E-3)[&rate=5.451824170489278E-4]:5.917668177602E-1)[&rate=5.451824170489278E-4]:1.202447157341E-1)[&rate=5.451824170489278E-4]:4.917280801199E-2)[&rate=5.451824170489278E-4]:3.940449858455E-2)[&rate=5.451824170489278E-4]:1.814741076251E-3);
tree STATE_52510000 [&joint=-20945.546683934524,lnP=-20945.546683934524] = [&R] ((((((135[&rate=6.015122474905571E-4]:3.079316344708E-1,(138[&rate=6.015122474905571E-4]:1.817939448862E-1,136[&rate=6.015122474905571E-4]:5.028709557104E-2)[&rate=6.015122474905571E-4]:3.261376895846E-1)[&rate=6.015122474905571E-4]:2.50753193719E-1,120[&rate=6.015122474905571E-4]:8.107396227103E-1)[&rate=6.015122474905571E-4]:8.306022712676E-1,(119[&rate=6.015122474905571E-4]:1.708733734145E0,126[&rate=6.015122474905571E-4]:9.230312115016E-1)[&rate=6.015122474905571E-4]:2.849857079136E-2)[&rate=6.015122474905571E-4]:8.376037955907E-1,(((122[&rate=6.015122474905571E-4]:2.315813137758E-1,(123[&rate=6.015122474905571E-4]:1.924713642082E-1,124[&rate=6.015122474905571E-4]:1.897391237711E-1)[&rate=6.015122474905571E-4]:3.910994956762E-2)[&rate=6.015122474905571E-4]:5.53226547704E-1,67[&rate=6.015122474905571E-4]:2.835353111391E-1)[&rate=6.015122474905571E-4]:1.372560786721E-1,66[&rate=6.015122474905571E-4]:4.207913898112E-1)[&rate=6.015122474905571E-4]:1.211679983875E-1)[&rate=6.015122474905571E-4]:3.526463323042E-1,(34[&rate=6.015122474905571E-4]:2.995649140876E-3,(((38[&rate=6.015122474905571E-4]:8.331659356435E-1,(((40[&rate=6.015122474905571E-4]:5.15115266267E-1,(99[&rate=6.015122474905571E-4]:5.097708012425E-1,96[&rate=6.015122474905571E-4]:4.742516755596E-1)[&rate=6.015122474905571E-4]:1.556176890681E-1)[&rate=6.015122474905571E-4]:2.262192236327E-2,146[&rate=6.015122474905571E-4]:6.579557678652E-1)[&rate=6.015122474905571E-4]:7.960881381623E-3,(((101[&rate=6.015122474905571E-4]:7.264161107624E-1,((((89[&rate=6.015122474905571E-4]:2.002182130542E-1,88[&rate=6.015122474905571E-4]:1.865195829171E-1)[&rate=6.015122474905571E-4]:7.372926052944E-1,(87[&rate=6.015122474905571E-4]:2.308378296308E-1,(((90[&rate=6.015122474905571E-4]:5.921103916992E-3,91[&rate=6.015122474905571E-4]:5.921103916992E-3)[&rate=6.015122474905571E-4]:8.699593919838E-2,92[&rate=6.015122474905571E-4]:9.291704311537E-2)[&rate=6.015122474905571E-4]:1.174634888131E-1,((93[&rate=6.015122474905571E-4]:9.080716230948E-2,(84[&rate=6.015122474905571E-4]:5.373843434223E-2,85[&rate=6.015122474905571E-4]:5.373843434223E-2)[&rate=6.015122474905571E-4]:2.337009783023E-2)[&rate=6.015122474905571E-4]:7.734250039659E-2,(86[&rate=6.015122474905571E-4]:6.258599155244E-2,83[&rate=6.015122474905571E-4]:6.258599155244E-2)[&rate=6.015122474905571E-4]:9.186504101661E-2)[&rate=6.015122474905571E-4]:4.223086922239E-2)[&rate=6.015122474905571E-4]:3.41559278394E-2)[&rate=6.015122474905571E-4]:6.929743585807E-1)[&rate=6.015122474905571E-4]:9.000212735699E-1,(3[&rate=6.015122474905571E-4]:7.038819988972E-1,((10[&rate=6.015122474905571E-4]:3.802547099496E-1,15[&rate=6.015122474905571E-4]:4.18610874333E-1)[&rate=6.015122474905571E-4]:1.816021004241E-1,(6[&rate=6.015122474905571E-4]:5.230980526224E-1,18[&rate=6.015122474905571E-4]:5.861117512525E-1)[&rate=6.015122474905571E-4]:2.232040158692E-2)[&rate=6.015122474905571E-4]:2.105183392084E-1)[&rate=6.015122474905571E-4]:5.80225435487E-1)[&rate=6.015122474905571E-4]:2.341036836576E-1,((142[&rate=6.015122474905571E-4]:6.793440352004E-1,((145[&rate=6.015122474905571E-4]:3.872284415228E-1,141[&rate=6.015122474905571E-4]:3.844887154952E-1)[&rate=6.015122474905571E-4]:3.475468188662E-3,144[&rate=6.015122474905571E-4]:3.852244576565E-1)[&rate=6.015122474905571E-4]:2.886401254889E-1)[&rate=6.015122474905571E-4]:8.950946402133E-1,((102[&rate=6.015122474905571E-4]:1.173482414538E-1,(((21[&rate=6.015122474905571E-4]:5.60828596922E-1,28[&rate=6.015122474905571E-4]:5.854861311684E-1)[&rate=6.015122474905571E-4]:3.296424421642E-1,1[&rate=6.015122474905571E-4]:1.288272034697E-1)[&rate=6.015122474905571E-4]:2.123079308518E-1,(((11[&rate=6.015122474905571E-4]:3.780599530388E-1,140[&rate=6.015122474905571E-4]:3.588818708471E-1)[&rate=6.015122474905571E-4]:1.953090665035E-1,(23[&rate=6.015122474905571E-4]:5.3307355172E-1,(20[&rate=6.015122474905571E-4]:4.812721631243E-1,25[&rate=6.015122474905571E-4]:5.00450245316E-1)[&rate=6.015122474905571E-4]:4.358221051367E-2)[&rate=6.015122474905571E-4]:1.252269746715E-1)[&rate=6.015122474905571E-4]:4.005202920119E-1,24[&rate=6.015122474905571E-4]:1.069779722513E0)[&rate=6.015122474905571E-4]:5.217732961656E-2)[&rate=6.015122474905571E-4]:1.570350249405E-1)[&rate=6.015122474905571E-4]:1.488674380784E-1,(((((9[&rate=6.015122474905571E-4]:5.492401074035E-1,113[&rate=6.015122474905571E-4]:5.574592854856E-1)[&rate=6.015122474905571E-4]:1.515739067804E-2,112[&rate=6.015122474905571E-4]:5.726166761636E-1)[&rate=6.015122474905571E-4]:7.864312861162E-3,(((17[&rate=6.015122474905571E-4]:2.122573619524E-1,14[&rate=6.015122474905571E-4]:1.739011975687E-1)[&rate=6.015122474905571E-4]:3.52465126926E-1,117[&rate=6.015122474905571E-4]:5.291060505224E-1)[&rate=6.015122474905571E-4]:4.292551840591E-2,(4[&rate=6.015122474905571E-4]:1.008156572793E-1,30[&rate=6.015122474905571E-4]:2.734183970053E-1)[&rate=6.015122474905571E-4]:4.109419390462E-1)[&rate=6.015122474905571E-4]:1.118914612407E-2)[&rate=6.015122474905571E-4]:1.826478307173E-1,(110[&rate=6.015122474905571E-4]:4.17776375638E-1,105[&rate=6.015122474905571E-4]:3.958585674189E-1)[&rate=6.015122474905571E-4]:3.398729920493E-1)[&rate=6.015122474905571E-4]:2.720274207551E-1,(((148[&rate=6.015122474905571E-4]:4.417261061331E-1,143[&rate=6.015122474905571E-4]:4.389863801058E-1)[&rate=6.015122474905571E-4]:2.589397354846E-1,(116[&rate=6.015122474905571E-4]:5.026343935583E-1,((111[&rate=6.015122474905571E-4]:1.547631331304E-1,106[&rate=6.015122474905571E-4]:1.38324776966E-1)[&rate=6.015122474905571E-4]:2.987284972178E-2,139[&rate=6.015122474905571E-4]:3.599784486055E-1)[&rate=6.015122474905571E-4]:3.947107394733E-1)[&rate=6.015122474905571E-4]:1.596752836758E-1)[&rate=6.015122474905571E-4]:2.115197755586E-1,((107[&rate=6.015122474905571E-4]:4.488880200267E-1,(109[&rate=6.015122474905571E-4]:4.54705158514E-1,(108[&rate=6.015122474905571E-4]:2.383305294729E-1,(114[&rate=6.015122474905571E-4]:9.445825123932E-2,104[&rate=6.015122474905571E-4]:1.547322238421E-1)[&rate=6.015122474905571E-4]:8.633803165821E-2)[&rate=6.015122474905571E-4]:1.94456820822E-1)[&rate=6.015122474905571E-4]:1.336094370436E-2)[&rate=6.015122474905571E-4]:3.090725479021E-1,((13[&rate=6.015122474905571E-4]:1.161061265385E-1,19[&rate=6.015122474905571E-4]:1.544622909222E-1)[&rate=6.015122474905571E-4]:4.295575726605E-1,115[&rate=6.015122474905571E-4]:4.634719183771E-1)[&rate=6.015122474905571E-4]:2.342146769488E-1)[&rate=6.015122474905571E-4]:1.761428574667E-1)[&rate=6.015122474905571E-4]:7.913500688264E-2)[&rate=6.015122474905571E-4]:3.050320417746E-1)[&rate=6.015122474905571E-4]:6.164765341563E-2)[&rate=6.015122474905571E-4]:1.930875111213E-1)[&rate=6.015122474905571E-4]:2.109447187482E-1)[&rate=6.015122474905571E-4]:6.368603019863E-1,(98[&rate=6.015122474905571E-4]:4.742826624459E-1,39[&rate=6.015122474905571E-4]:3.458673618996E-1)[&rate=6.015122474905571E-4]:4.424489185542E-2)[&rate=6.015122474905571E-4]:1.472193567638E-1,(((94[&rate=6.015122474905571E-4]:3.681600848514E-1,100[&rate=6.015122474905571E-4]:3.681600848514E-1)[&rate=6.015122474905571E-4]:1.02289393824E-1,95[&rate=6.015122474905571E-4]:5.551489322275E-1)[&rate=6.015122474905571E-4]:8.512927709445E-2,(97[&rate=6.015122474905571E-4]:3.047517884372E-1,(16[&rate=6.015122474905571E-4]:2.447372799875E0,((2[&rate=6.015122474905571E-4]:6.838890891993E-1,((26[&rate=6.015122474905571E-4]:6.123992039176E-1,(7[&rate=6.015122474905571E-4]:1.139500515019E-1,8[&rate=6.015122474905571E-4]:1.139500515019E-1)[&rate=6.015122474905571E-4]:3.915998373472E-1)[&rate=6.015122474905571E-4]:6.888749689526E-2,((22[&rate=6.015122474905571E-4]:2.151612038512E-1,27[&rate=6.015122474905571E-4]:2.315995600156E-1)[&rate=6.015122474905571E-4]:3.433322044682E-1,31[&rate=6.015122474905571E-4]:6.132879288675E-1)[&rate=6.015122474905571E-4]:1.118343883838E-1)[&rate=6.015122474905571E-4]:1.861640322221E-1)[&rate=6.015122474905571E-4]:1.590854518807E0,147[&rate=6.015122474905571E-4]:3.753948543569E-1)[&rate=6.015122474905571E-4]:4.386206858098E-2)[&rate=6.015122474905571E-4]:1.391016604586E-2)[&rate=6.015122474905571E-4]:1.251439072235E-1)[&rate=6.015122474905571E-4]:3.639766349187E-2)[&rate=6.015122474905571E-4]:8.366459493173E-3)[&rate=6.015122474905571E-4]:3.557738765606E-1)[&rate=6.015122474905571E-4]:2.397426247609E-1,((45[&rate=6.015122474905571E-4]:7.034798914064E-1,(((((48[&rate=6.015122474905571E-4]:4.30160968266E-1,41[&rate=6.015122474905571E-4]:3.864451212715E-1)[&rate=6.015122474905571E-4]:1.385905770116E-2,42[&rate=6.015122474905571E-4]:4.05768659847E-1)[&rate=6.015122474905571E-4]:4.002855533517E-2,(46[&rate=6.015122474905571E-4]:4.430805251627E-1,43[&rate=6.015122474905571E-4]:4.430805251627E-1)[&rate=6.015122474905571E-4]:5.189701788819E-2)[&rate=6.015122474905571E-4]:8.688884594173E-2,((51[&rate=6.015122474905571E-4]:4.169143206469E-1,47[&rate=6.015122474905571E-4]:4.442367250184E-1)[&rate=6.015122474905571E-4]:6.947639912508E-3,44[&rate=6.015122474905571E-4]:4.457198840567E-1)[&rate=6.015122474905571E-4]:1.306820240617E-1)[&rate=6.015122474905571E-4]:6.149905076723E-2,(50[&rate=6.015122474905571E-4]:5.403449981807E-1,49[&rate=6.015122474905571E-4]:5.403449981807E-1)[&rate=6.015122474905571E-4]:7.023355633343E-2)[&rate=6.015122474905571E-4]:6.831117295795E-2)[&rate=6.015122474905571E-4]:2.002443799199E-1,(35[&rate=6.015122474905571E-4]:1.284082492938E-1,(36[&rate=6.015122474905571E-4]:8.809515938472E-3,((121[&rate=6.015122474905571E-4]:1.807039678055E0,127[&rate=6.015122474905571E-4]:2.248135568466E0)[&rate=6.015122474905571E-4]:2.215976085602E-1,(((65[&rate=6.015122474905571E-4]:1.050865162417E-1,(60[&rate=6.015122474905571E-4]:1.038518828659E-1,(62[&rate=6.015122474905571E-4]:2.529293240401E-1,64[&rate=6.015122474905571E-4]:2.11833433629E-1)[&rate=6.015122474905571E-4]:4.270338074358E-2)[&rate=6.015122474905571E-4]:1.234633375804E-3)[&rate=6.015122474905571E-4]:3.804259291699E-1,(61[&rate=6.015122474905571E-4]:3.291549236536E-1,63[&rate=6.015122474905571E-4]:2.880590332426E-1)[&rate=6.015122474905571E-4]:3.481383436757E-1)[&rate=6.015122474905571E-4]:8.360466493633E-1,(128[&rate=6.015122474905571E-4]:1.219180600272E0,(69[&rate=6.015122474905571E-4]:7.231968524343E-1,((129[&rate=6.015122474905571E-4]:1.700283556459E-1,((130[&rate=6.015122474905571E-4]:1.174532061076E-1,131[&rate=6.015122474905571E-4]:1.20192932135E-1)[&rate=6.015122474905571E-4]:1.019089703337E-2,132[&rate=6.015122474905571E-4]:1.303838291683E-1)[&rate=6.015122474905571E-4]:4.238425250488E-2)[&rate=6.015122474905571E-4]:3.795173772958E-1,118[&rate=6.015122474905571E-4]:6.865320343116E-1)[&rate=6.015122474905571E-4]:2.570591401304E-2)[&rate=6.015122474905571E-4]:6.466686793447E-1)[&rate=6.015122474905571E-4]:1.544332890233E-1)[&rate=6.015122474905571E-4]:5.776312334751E-2)[&rate=6.015122474905571E-4]:5.962428411753E-2)[&rate=6.015122474905571E-4]:1.661740758211E-1)[&rate=6.015122474905571E-4]:1.994511103615E-2)[&rate=6.015122474905571E-4]:3.22189753559E-1)[&rate=6.015122474905571E-4]:4.15839212621E-2,((((53[&rate=6.015122474905571E-4]:6.684033551211E-1,((75[&rate=6.015122474905571E-4]:5.067551427956E-1,((70[&rate=6.015122474905571E-4]:2.887155810256E-1,76[&rate=6.015122474905571E-4]:3.270717454091E-1)[&rate=6.015122474905571E-4]:1.26380968487E-1,74[&rate=6.015122474905571E-4]:4.534527138961E-1)[&rate=6.015122474905571E-4]:5.330242889952E-2)[&rate=6.015122474905571E-4]:1.899650199912E-1,(((82[&rate=6.015122474905571E-4]:3.205587139509E-1,79[&rate=6.015122474905571E-4]:3.123395358689E-1)[&rate=6.015122474905571E-4]:1.089572515683E-2,(72[&rate=6.015122474905571E-4]:7.418302087805E-2,78[&rate=6.015122474905571E-4]:9.610082909736E-2)[&rate=6.015122474905571E-4]:2.271344319283E-1)[&rate=6.015122474905571E-4]:1.47427010771E-1,((77[&rate=6.015122474905571E-4]:3.421547681663E-1,71[&rate=6.015122474905571E-4]:2.791410695362E-1)[&rate=6.015122474905571E-4]:6.790932241077E-2,((81[&rate=6.015122474905571E-4]:4.888179813506E-2,80[&rate=6.015122474905571E-4]:4.888179813506E-2)[&rate=6.015122474905571E-4]:2.82927481328E-1,73[&rate=6.015122474905571E-4]:3.811243479562E-1)[&rate=6.015122474905571E-4]:3.441919467561E-2)[&rate=6.015122474905571E-4]:9.621461957572E-2)[&rate=6.015122474905571E-4]:1.849620005792E-1)[&rate=6.015122474905571E-4]:7.181462509464E-1)[&rate=6.015122474905571E-4]:1.188412543232E-1,(52[&rate=6.015122474905571E-4]:5.668792172899E-1,(((29[&rate=6.015122474905571E-4]:5.871937082045E-1,(5[&rate=6.015122474905571E-4]:1.253569633983E-1,12[&rate=6.015122474905571E-4]:1.637131277818E-1)[&rate=6.015122474905571E-4]:3.166312653542E-1)[&rate=6.015122474905571E-4]:2.194336934232E-1,103[&rate=6.015122474905571E-4]:5.73750689299E-1)[&rate=6.015122474905571E-4]:1.644013890171E0,((137[&rate=6.015122474905571E-4]:4.509689806897E-1,134[&rate=6.015122474905571E-4]:3.797361039775E-1)[&rate=6.015122474905571E-4]:1.453250022652E-1,133[&rate=6.015122474905571E-4]:5.551980925438E-1)[&rate=6.015122474905571E-4]:7.721555280224E-1)[&rate=6.015122474905571E-4]:1.340837238055E-2)[&rate=6.015122474905571E-4]:2.285621134657E-1)[&rate=6.015122474905571E-4]:2.930774870622E-1,125[&rate=6.015122474905571E-4]:8.699395828453E-1)[&rate=6.015122474905571E-4]:2.399085312869E-1,(((((55[&rate=6.015122474905571E-4]:2.9398315902E-1,56[&rate=6.015122474905571E-4]:2.9398315902E-1)[&rate=6.015122474905571E-4]:2.433046796277E-2,((54[&rate=6.015122474905571E-4]:1.629848479431E-1,37[&rate=6.015122474905571E-4]:2.394875801835E-1)[&rate=6.015122474905571E-4]:9.983193451861E-2,58[&rate=6.015122474905571E-4]:3.201938316421E-1)[&rate=6.015122474905571E-4]:2.544219971244E-2)[&rate=6.015122474905571E-4]:1.205091607441E-1,59[&rate=6.015122474905571E-4]:4.470195090385E-1)[&rate=6.015122474905571E-4]:5.079527284695E-2,57[&rate=6.015122474905571E-4]:5.005470223226E-1)[&rate=6.015122474905571E-4]:2.071217100506E-1,68[&rate=6.015122474905571E-4]:6.55756164067E-1)[&rate=6.015122474905571E-4]:2.874252833984E-1)[&rate=6.015122474905571E-4]:1.166662254578E-1)[&rate=6.015122474905571E-4]:3.538823126199E-1)[&rate=6.015122474905571E-4]:2.859637273191E-2)[&rate=6.015122474905571E-4]:5.476045035931E-2,(33[&rate=6.015122474905571E-4]:6.356369420403E-2,32[&rate=6.015122474905571E-4]:5.808424214931E-2)[&rate=6.015122474905571E-4]:6.350421863694E-3);
tree STATE_52520000 [&joint=-20969.189270996656,lnP=-20969.189270996656] = [&R] (((((((122[&rate=5.660168052036134E-4]:4.392092617551E-1,(123[&rate=5.660168052036134E-4]:2.581748435667E-1,124[&rate=5.660168052036134E-4]:2.554426031296E-1)[&rate=5.660168052036134E-4]:1.810344181884E-1)[&rate=5.660168052036134E-4]:2.74277771598E-1,67[&rate=5.660168052036134E-4]:2.122144830124E-1)[&rate=5.660168052036134E-4]:5.640994506463E-2,(120[&rate=5.660168052036134E-4]:1.684066796781E0,(126[&rate=5.660168052036134E-4]:9.355325830727E-1,((135[&rate=5.660168052036134E-4]:7.159623691744E-1,(138[&rate=5.660168052036134E-4]:4.318598410019E-1,136[&rate=5.660168052036134E-4]:3.003529916867E-1)[&rate=5.660168052036134E-4]:4.841025281726E-1)[&rate=5.660168052036134E-4]:6.363917171847E-1,119[&rate=5.660168052036134E-4]:1.700299291838E0)[&rate=5.660168052036134E-4]:2.0935813878E-2)[&rate=5.660168052036134E-4]:5.872210202382E-2)[&rate=5.660168052036134E-4]:5.215439326655E-1)[&rate=5.660168052036134E-4]:3.72771080089E-2,66[&rate=5.660168052036134E-4]:3.05901536086E-1)[&rate=5.660168052036134E-4]:5.004955470267E-1,((((52[&rate=5.660168052036134E-4]:7.230415565059E-1,(((134[&rate=5.660168052036134E-4]:3.259868692081E-1,133[&rate=5.660168052036134E-4]:3.561238555093E-1)[&rate=5.660168052036134E-4]:2.910509953053E-3,137[&rate=5.660168052036134E-4]:4.001302558734E-1)[&rate=5.660168052036134E-4]:1.0106049553E0,((29[&rate=5.660168052036134E-4]:5.253402316875E-1,(5[&rate=5.660168052036134E-4]:1.26576545989E-1,12[&rate=5.660168052036134E-4]:1.649327103725E-1)[&rate=5.660168052036134E-4]:2.535582062465E-1)[&rate=5.660168052036134E-4]:2.215869115653E-1,103[&rate=5.660168052036134E-4]:5.14050430924E-1)[&rate=5.660168052036134E-4]:1.745999848743E0)[&rate=5.660168052036134E-4]:1.272850114003E-1)[&rate=5.660168052036134E-4]:1.558203340951E-1,(53[&rate=5.660168052036134E-4]:7.380442966715E-1,((75[&rate=5.660168052036134E-4]:3.288163720011E-1,(76[&rate=5.660168052036134E-4]:2.871602102345E-1,(70[&rate=5.660168052036134E-4]:2.301843748902E-1,74[&rate=5.660168052036134E-4]:2.685405392737E-1)[&rate=5.660168052036134E-4]:1.861967096084E-2)[&rate=5.660168052036134E-4]:4.16561617666E-2)[&rate=5.660168052036134E-4]:4.531496617453E-1,(((77[&rate=5.660168052036134E-4]:2.331712343254E-1,73[&rate=5.660168052036134E-4]:2.386506863801E-1)[&rate=5.660168052036134E-4]:3.122237377517E-1,((((72[&rate=5.660168052036134E-4]:3.889337972817E-2,78[&rate=5.660168052036134E-4]:6.081118794748E-2)[&rate=5.660168052036134E-4]:1.52995149004E-1,82[&rate=5.660168052036134E-4]:2.220255150335E-1)[&rate=5.660168052036134E-4]:9.233183773091E-2,79[&rate=5.660168052036134E-4]:3.061381746823E-1)[&rate=5.660168052036134E-4]:1.586290552449E-1,71[&rate=5.660168052036134E-4]:4.373699696532E-1)[&rate=5.660168052036134E-4]:4.501130379371E-2)[&rate=5.660168052036134E-4]:4.6221478046E-2,(81[&rate=5.660168052036134E-4]:1.394732900482E-1,80[&rate=5.660168052036134E-4]:1.394732900482E-1)[&rate=5.660168052036134E-4]:4.083075436364E-1)[&rate=5.660168052036134E-4]:1.848701315686E-1)[&rate=5.660168052036134E-4]:7.025413215373E-1)[&rate=5.660168052036134E-4]:1.326208726181E-1)[&rate=5.660168052036134E-4]:2.690650825074E-1,125[&rate=5.660168052036134E-4]:9.293477381358E-1)[&rate=5.660168052036134E-4]:4.263612167165E-1,((((54[&rate=5.660168052036134E-4]:3.245528716333E-1,59[&rate=5.660168052036134E-4]:3.628042377535E-1)[&rate=5.660168052036134E-4]:2.825045622917E-2,((56[&rate=5.660168052036134E-4]:3.439841222765E-1,55[&rate=5.660168052036134E-4]:3.439841222765E-1)[&rate=5.660168052036134E-4]:3.406475884117E-2,(37[&rate=5.660168052036134E-4]:2.700143496329E-1,58[&rate=5.660168052036134E-4]:2.508886665728E-1)[&rate=5.660168052036134E-4]:1.544826189166E-1)[&rate=5.660168052036134E-4]:4.809091553352E-3)[&rate=5.660168052036134E-4]:1.545882635428E-2,57[&rate=5.660168052036134E-4]:4.092457607741E-1)[&rate=5.660168052036134E-4]:1.947466777526E-1,68[&rate=5.660168052036134E-4]:5.520798702206E-1)[&rate=5.660168052036134E-4]:6.369624179649E-1)[&rate=5.660168052036134E-4]:1.650754326994E-1)[&rate=5.660168052036134E-4]:9.269561999796E-2,((38[&rate=5.660168052036134E-4]:8.320186393322E-1,(((39[&rate=5.660168052036134E-4]:2.712009044E-1,16[&rate=5.660168052036134E-4]:2.356693830517E0)[&rate=5.660168052036134E-4]:1.790143408346E-1,((95[&rate=5.660168052036134E-4]:4.714052222647E-1,(100[&rate=5.660168052036134E-4]:3.720387803432E-1,94[&rate=5.660168052036134E-4]:3.720387803432E-1)[&rate=5.660168052036134E-4]:1.466698836946E-2)[&rate=5.660168052036134E-4]:1.170530716295E-1,((97[&rate=5.660168052036134E-4]:3.15683148872E-1,(101[&rate=5.660168052036134E-4]:6.872209475061E-1,(((3[&rate=5.660168052036134E-4]:3.33877373858E-1,18[&rate=5.660168052036134E-4]:4.489458670086E-1)[&rate=5.660168052036134E-4]:4.090502728104E-1,(((10[&rate=5.660168052036134E-4]:3.797108803968E-1,15[&rate=5.660168052036134E-4]:4.180670447803E-1)[&rate=5.660168052036134E-4]:1.307062271546E-1,6[&rate=5.660168052036134E-4]:4.939787513871E-1)[&rate=5.660168052036134E-4]:1.621506055659E-1,((89[&rate=5.660168052036134E-4]:5.512731795474E-2,88[&rate=5.660168052036134E-4]:4.142868781772E-2)[&rate=5.660168052036134E-4]:2.631245771553E-1,((((86[&rate=5.660168052036134E-4]:7.323460201999E-2,(85[&rate=5.660168052036134E-4]:6.904241548489E-2,93[&rate=5.660168052036134E-4]:8.274104562191E-2)[&rate=5.660168052036134E-4]:4.192186535098E-3)[&rate=5.660168052036134E-4]:2.045346129387E-2,83[&rate=5.660168052036134E-4]:9.368806331386E-2)[&rate=5.660168052036134E-4]:1.144411072761E-2,84[&rate=5.660168052036134E-4]:1.051321740415E-1)[&rate=5.660168052036134E-4]:9.675626213532E-2,(87[&rate=5.660168052036134E-4]:1.849594590811E-1,((90[&rate=5.660168052036134E-4]:3.954688065901E-2,91[&rate=5.660168052036134E-4]:3.954688065901E-2)[&rate=5.660168052036134E-4]:5.837719218449E-2,92[&rate=5.660168052036134E-4]:9.79240728435E-2)[&rate=5.660168052036134E-4]:1.007340163746E-1)[&rate=5.660168052036134E-4]:1.692897709568E-2)[&rate=5.660168052036134E-4]:1.026648287963E-1)[&rate=5.660168052036134E-4]:8.392473248566E-1)[&rate=5.660168052036134E-4]:1.388530842359E-1)[&rate=5.660168052036134E-4]:6.723285732427E-1,(((142[&rate=5.660168052036134E-4]:4.155203325382E-1,((141[&rate=5.660168052036134E-4]:6.342981252301E-2,145[&rate=5.660168052036134E-4]:6.61695385506E-2)[&rate=5.660168052036134E-4]:1.726629454901E-1,144[&rate=5.660168052036134E-4]:2.333530319857E-1)[&rate=5.660168052036134E-4]:1.766878484975E-1)[&rate=5.660168052036134E-4]:1.086105860619E0,(102[&rate=5.660168052036134E-4]:1.056684120471E-1,((((21[&rate=5.660168052036134E-4]:8.135847195316E-1,28[&rate=5.660168052036134E-4]:8.38242253778E-1)[&rate=5.660168052036134E-4]:1.552274842495E-2,1[&rate=5.660168052036134E-4]:6.746363234002E-2)[&rate=5.660168052036134E-4]:1.283897740022E-1,24[&rate=5.660168052036134E-4]:9.766753241505E-1)[&rate=5.660168052036134E-4]:2.740247879582E-1,((11[&rate=5.660168052036134E-4]:6.696767443533E-1,140[&rate=5.660168052036134E-4]:6.504986621615E-1)[&rate=5.660168052036134E-4]:6.708617441215E-2,(23[&rate=5.660168052036134E-4]:7.214140205493E-1,(20[&rate=5.660168052036134E-4]:2.450829265392E-1,25[&rate=5.660168052036134E-4]:2.642610087309E-1)[&rate=5.660168052036134E-4]:4.68111915928E-1)[&rate=5.660168052036134E-4]:1.002804050653E-1)[&rate=5.660168052036134E-4]:4.180467823844E-1)[&rate=5.660168052036134E-4]:1.661213555481E-2)[&rate=5.660168052036134E-4]:1.493824386447E-1)[&rate=5.660168052036134E-4]:1.499338728825E-2,((((110[&rate=5.660168052036134E-4]:3.298407493734E-1,105[&rate=5.660168052036134E-4]:3.079229411543E-1)[&rate=5.660168052036134E-4]:3.974589034608E-1,((4[&rate=5.660168052036134E-4]:1.24629890677E-2,30[&rate=5.660168052036134E-4]:1.850657287937E-1)[&rate=5.660168052036134E-4]:5.703589544621E-1,((112[&rate=5.660168052036134E-4]:4.333146412178E-1,113[&rate=5.660168052036134E-4]:4.333146412178E-1)[&rate=5.660168052036134E-4]:1.760812037046E-1,(9[&rate=5.660168052036134E-4]:4.271004293749E-1,117[&rate=5.660168052036134E-4]:4.380593334846E-1)[&rate=5.660168052036134E-4]:1.740762374654E-1)[&rate=5.660168052036134E-4]:3.096034518254E-2)[&rate=5.660168052036134E-4]:9.242291478394E-2)[&rate=5.660168052036134E-4]:3.697160793301E-2,(17[&rate=5.660168052036134E-4]:1.539133121973E-1,14[&rate=5.660168052036134E-4]:1.155571478137E-1)[&rate=5.660168052036134E-4]:6.541935650083E-1)[&rate=5.660168052036134E-4]:3.295372881796E-1,(((148[&rate=5.660168052036134E-4]:1.066969809716E-1,143[&rate=5.660168052036134E-4]:1.039572549442E-1)[&rate=5.660168052036134E-4]:4.769848697885E-1,(116[&rate=5.660168052036134E-4]:4.199758430646E-1,(106[&rate=5.660168052036134E-4]:8.5019314416E-2,(111[&rate=5.660168052036134E-4]:2.259574077735E-2,139[&rate=5.660168052036134E-4]:1.979382065307E-1)[&rate=5.660168052036134E-4]:7.886192980302E-2)[&rate=5.660168052036134E-4]:3.952305012514E-1)[&rate=5.660168052036134E-4]:1.253498433118E-1)[&rate=5.660168052036134E-4]:2.636828049283E-1,(((107[&rate=5.660168052036134E-4]:4.131538579113E-1,((114[&rate=5.660168052036134E-4]:4.17916744672E-2,104[&rate=5.660168052036134E-4]:1.0206564707E-1)[&rate=5.660168052036134E-4]:2.245853827658E-1,108[&rate=5.660168052036134E-4]:3.239113038084E-1)[&rate=5.660168052036134E-4]:8.650282807557E-2)[&rate=5.660168052036134E-4]:9.384600804881E-2,109[&rate=5.660168052036134E-4]:5.261779481518E-1)[&rate=5.660168052036134E-4]:9.657692475255E-2,(115[&rate=5.660168052036134E-4]:5.400304561758E-1,(13[&rate=5.660168052036134E-4]:3.3884993556E-1,19[&rate=5.660168052036134E-4]:3.772060999437E-1)[&rate=5.660168052036134E-4]:2.833723014377E-1)[&rate=5.660168052036134E-4]:3.272361934066E-3)[&rate=5.660168052036134E-4]:2.657056731948E-1)[&rate=5.660168052036134E-4]:2.08087728875E-1)[&rate=5.660168052036134E-4]:2.447288397181E-1)[&rate=5.660168052036134E-4]:1.479517079585E-1)[&rate=5.660168052036134E-4]:2.747044536225E-1)[&rate=5.660168052036134E-4]:6.726646117258E-1)[&rate=5.660168052036134E-4]:3.779188375761E-2,(98[&rate=5.660168052036134E-4]:5.051586326497E-1,(2[&rate=5.660168052036134E-4]:6.896000792553E-1,((22[&rate=5.660168052036134E-4]:2.091574655307E-1,27[&rate=5.660168052036134E-4]:2.25595821695E-1)[&rate=5.660168052036134E-4]:6.039970143647E-1,(31[&rate=5.660168052036134E-4]:8.503026392685E-1,(26[&rate=5.660168052036134E-4]:4.57995824777E-1,(7[&rate=5.660168052036134E-4]:1.717055410948E-1,8[&rate=5.660168052036134E-4]:1.717055410948E-1)[&rate=5.660168052036134E-4]:1.794409686137E-1)[&rate=5.660168052036134E-4]:3.484711980531E-1)[&rate=5.660168052036134E-4]:1.764636117488E-2)[&rate=5.660168052036134E-4]:4.9048339086E-2)[&rate=5.660168052036134E-4]:1.643869055677E0)[&rate=5.660168052036134E-4]:4.776995189236E-2)[&rate=5.660168052036134E-4]:2.460074760336E-2)[&rate=5.660168052036134E-4]:1.101213635487E-3)[&rate=5.660168052036134E-4]:1.150671610776E-1,((146[&rate=5.660168052036134E-4]:5.995989724185E-1,147[&rate=5.660168052036134E-4]:5.36757442364E-1)[&rate=5.660168052036134E-4]:2.642090373012E-2,(40[&rate=5.660168052036134E-4]:4.466203089296E-1,(99[&rate=5.660168052036134E-4]:5.458772684733E-1,96[&rate=5.660168052036134E-4]:5.103581427904E-1)[&rate=5.660168052036134E-4]:5.101626449989E-2)[&rate=5.660168052036134E-4]:5.918098798411E-2)[&rate=5.660168052036134E-4]:5.948110939847E-2)[&rate=5.660168052036134E-4]:3.35042243949E-1)[&rate=5.660168052036134E-4]:4.370175340856E-1,(((((127[&rate=5.660168052036134E-4]:2.381009462418E0,121[&rate=5.660168052036134E-4]:1.939913572007E0)[&rate=5.660168052036134E-4]:1.482544250456E-1,((((64[&rate=5.660168052036134E-4]:3.289013628821E-1,62[&rate=5.660168052036134E-4]:3.699972532931E-1)[&rate=5.660168052036134E-4]:4.105989214842E-2,(65[&rate=5.660168052036134E-4]:1.336806326276E-1,60[&rate=5.660168052036134E-4]:1.336806326276E-1)[&rate=5.660168052036134E-4]:8.55956908962E-2)[&rate=5.660168052036134E-4]:3.213783576056E-1,(61[&rate=5.660168052036134E-4]:2.673878984869E-1,63[&rate=5.660168052036134E-4]:2.262920080759E-1)[&rate=5.660168052036134E-4]:4.650476045602E-1)[&rate=5.660168052036134E-4]:7.081569165205E-1,((118[&rate=5.660168052036134E-4]:9.677577175826E-1,(69[&rate=5.660168052036134E-4]:9.283456414905E-1,((130[&rate=5.660168052036134E-4]:1.436913651082E-1,131[&rate=5.660168052036134E-4]:1.464310911356E-1)[&rate=5.660168052036134E-4]:9.937921984505E-2,(129[&rate=5.660168052036134E-4]:4.249717555196E-2,132[&rate=5.660168052036134E-4]:4.523690157932E-2)[&rate=5.660168052036134E-4]:2.005734094013E-1)[&rate=5.660168052036134E-4]:5.373298510577E-1)[&rate=5.660168052036134E-4]:5.037098020177E-2)[&rate=5.660168052036134E-4]:2.940224799761E-1,128[&rate=5.660168052036134E-4]:1.122054170161E0)[&rate=5.660168052036134E-4]:1.788122220089E-1)[&rate=5.660168052036134E-4]:1.900413309094E-1)[&rate=5.660168052036134E-4]:2.480467575085E-1,35[&rate=5.660168052036134E-4]:2.101873573006E-1)[&rate=5.660168052036134E-4]:4.376117169791E-2,36[&rate=5.660168052036134E-4]:3.005238714642E-1)[&rate=5.660168052036134E-4]:1.128214022987E-1,(((50[&rate=5.660168052036134E-4]:4.09637511816E-1,49[&rate=5.660168052036134E-4]:4.09637511816E-1)[&rate=5.660168052036134E-4]:1.472860105705E-1,(((42[&rate=5.660168052036134E-4]:3.943871792049E-1,(48[&rate=5.660168052036134E-4]:3.62771299205E-1,41[&rate=5.660168052036134E-4]:3.190554522105E-1)[&rate=5.660168052036134E-4]:6.98672461201E-2)[&rate=5.660168052036134E-4]:2.30825042834E-2,(43[&rate=5.660168052036134E-4]:4.583570889429E-1,46[&rate=5.660168052036134E-4]:4.583570889429E-1)[&rate=5.660168052036134E-4]:8.292922414133E-3)[&rate=5.660168052036134E-4]:1.020979520688E-1,(47[&rate=5.660168052036134E-4]:4.849547726279E-1,51[&rate=5.660168052036134E-4]:4.576323682564E-1)[&rate=5.660168052036134E-4]:8.379319079789E-2)[&rate=5.660168052036134E-4]:2.09624442064E-2)[&rate=5.660168052036134E-4]:9.657320300269E-2,(44[&rate=5.660168052036134E-4]:4.568839390456E-1,45[&rate=5.660168052036134E-4]:4.541516986085E-1)[&rate=5.660168052036134E-4]:2.239351907151E-1)[&rate=5.660168052036134E-4]:4.4405395297E-1)[&rate=5.660168052036134E-4]:2.999007956052E-1)[&rate=5.660168052036134E-4]:2.324219762083E-1)[&rate=5.660168052036134E-4]:1.524081408236E-1,(32[&rate=5.660168052036134E-4]:6.574303108806E-2,(34[&rate=5.660168052036134E-4]:4.304064685142E-2,33[&rate=5.660168052036134E-4]:2.660229068705E-2)[&rate=5.660168052036134E-4]:4.462019245572E-2)[&rate=5.660168052036134E-4]:1.00826305997E-1);
tree STATE_52530000 [&joint=-20962.824528891135,lnP=-20962.824528891135] = [&R] (((34[&rate=5.62845283844054E-4]:3.252382834114E-2,(32[&rate=5.62845283844054E-4]:3.062143465637E-4,(((122[&rate=5.62845283844054E-4]:4.064028059636E-1,(123[&rate=5.62845283844054E-4]:9.235417553914E-2,124[&rate=5.62845283844054E-4]:8.962193510202E-2)[&rate=5.62845283844054E-4]:3.140486304245E-1)[&rate=5.62845283844054E-4]:2.044170627254E-1,67[&rate=5.62845283844054E-4]:1.095473183483E-1)[&rate=5.62845283844054E-4]:2.279744562522E-1,(66[&rate=5.62845283844054E-4]:2.78371333329E-1,((((135[&rate=5.62845283844054E-4]:1.984712432453E-1,(138[&rate=5.62845283844054E-4]:1.721385662432E-1,136[&rate=5.62845283844054E-4]:4.0631716928E-2)[&rate=5.62845283844054E-4]:2.263326770021E-1)[&rate=5.62845283844054E-4]:4.910842926904E-1,120[&rate=5.62845283844054E-4]:9.416103304563E-1)[&rate=5.62845283844054E-4]:1.422477180008E-2,119[&rate=5.62845283844054E-4]:1.051725513215E0)[&rate=5.62845283844054E-4]:1.160341515091E0,126[&rate=5.62845283844054E-4]:1.426364505662E0)[&rate=5.62845283844054E-4]:9.918101735191E-2)[&rate=5.62845283844054E-4]:5.915044127152E-2)[&rate=5.62845283844054E-4]:5.477159465952E-1)[&rate=5.62845283844054E-4]:1.029980577549E-2)[&rate=5.62845283844054E-4]:7.801045718032E-2,(((38[&rate=5.62845283844054E-4]:7.791454248342E-1,((((98[&rate=5.62845283844054E-4]:5.584047196117E-1,(95[&rate=5.62845283844054E-4]:4.96073362905E-1,(100[&rate=5.62845283844054E-4]:1.61489301889E-1,94[&rate=5.62845283844054E-4]:1.61489301889E-1)[&rate=5.62845283844054E-4]:2.49884607464E-1)[&rate=5.62845283844054E-4]:7.326031845539E-2)[&rate=5.62845283844054E-4]:1.095160706868E-1,(16[&rate=5.62845283844054E-4]:2.615890477998E0,(146[&rate=5.62845283844054E-4]:5.674377828126E-1,(101[&rate=5.62845283844054E-4]:7.240018665745E-1,((((18[&rate=5.62845283844054E-4]:4.709688632387E-1,6[&rate=5.62845283844054E-4]:4.079551646086E-1)[&rate=5.62845283844054E-4]:1.852751995893E-1,(10[&rate=5.62845283844054E-4]:4.49634327307E-1,15[&rate=5.62845283844054E-4]:4.879904916905E-1)[&rate=5.62845283844054E-4]:1.600343930552E-1)[&rate=5.62845283844054E-4]:1.047584460887E-1,((((87[&rate=5.62845283844054E-4]:1.556069429952E-1,(85[&rate=5.62845283844054E-4]:1.48500509512E-1,((86[&rate=5.62845283844054E-4]:4.125468458907E-2,84[&rate=5.62845283844054E-4]:4.125468458907E-2)[&rate=5.62845283844054E-4]:7.644726571096E-2,(83[&rate=5.62845283844054E-4]:1.144709355496E-1,93[&rate=5.62845283844054E-4]:1.281695656866E-1)[&rate=5.62845283844054E-4]:3.231014750404E-3)[&rate=5.62845283844054E-4]:3.079855921198E-2)[&rate=5.62845283844054E-4]:7.106433483207E-3)[&rate=5.62845283844054E-4]:1.675326577045E-2,((90[&rate=5.62845283844054E-4]:6.208360502471E-2,91[&rate=5.62845283844054E-4]:6.208360502471E-2)[&rate=5.62845283844054E-4]:5.380816651445E-2,92[&rate=5.62845283844054E-4]:1.158917715392E-1)[&rate=5.62845283844054E-4]:7.016706736352E-2)[&rate=5.62845283844054E-4]:1.426247812875E-1,(88[&rate=5.62845283844054E-4]:5.55644094885E-2,89[&rate=5.62845283844054E-4]:6.926303962552E-2)[&rate=5.62845283844054E-4]:2.594205805647E-1)[&rate=5.62845283844054E-4]:7.562429420107E-1,3[&rate=5.62845283844054E-4]:5.315019046668E-1)[&rate=5.62845283844054E-4]:1.144321110993E-1)[&rate=5.62845283844054E-4]:6.121899230378E-1,(((142[&rate=5.62845283844054E-4]:4.000992426578E-1,(144[&rate=5.62845283844054E-4]:3.435757729736E-1,(141[&rate=5.62845283844054E-4]:1.095674859213E-1,145[&rate=5.62845283844054E-4]:1.123072119489E-1)[&rate=5.62845283844054E-4]:2.367480130797E-1)[&rate=5.62845283844054E-4]:5.104401762927E-2)[&rate=5.62845283844054E-4]:7.806737663989E-1,(((((117[&rate=5.62845283844054E-4]:4.143518454066E-1,(4[&rate=5.62845283844054E-4]:5.923881214352E-2,30[&rate=5.62845283844054E-4]:2.318415518695E-1)[&rate=5.62845283844054E-4]:2.948390606603E-1)[&rate=5.62845283844054E-4]:6.632434060356E-2,112[&rate=5.62845283844054E-4]:4.779364599826E-1)[&rate=5.62845283844054E-4]:1.426146813346E-2,9[&rate=5.62845283844054E-4]:4.839787500339E-1)[&rate=5.62845283844054E-4]:2.745559945835E-1,((17[&rate=5.62845283844054E-4]:3.963232998876E-1,14[&rate=5.62845283844054E-4]:3.579671355039E-1)[&rate=5.62845283844054E-4]:3.548139747373E-1,((105[&rate=5.62845283844054E-4]:3.940358387823E-1,110[&rate=5.62845283844054E-4]:4.159536470014E-1)[&rate=5.62845283844054E-4]:7.227823840215E-2,113[&rate=5.62845283844054E-4]:4.937113374583E-1)[&rate=5.62845283844054E-4]:2.19069772783E-1)[&rate=5.62845283844054E-4]:5.397281245829E-2)[&rate=5.62845283844054E-4]:1.594743955887E-1,((((106[&rate=5.62845283844054E-4]:1.683044307816E-1,111[&rate=5.62845283844054E-4]:1.847427869459E-1)[&rate=5.62845283844054E-4]:2.372450326111E-1,139[&rate=5.62845283844054E-4]:5.973302853104E-1)[&rate=5.62845283844054E-4]:3.768901829098E-1,(116[&rate=5.62845283844054E-4]:6.71658214176E-1,(148[&rate=5.62845283844054E-4]:3.77320511616E-1,143[&rate=5.62845283844054E-4]:3.745807855887E-1)[&rate=5.62845283844054E-4]:3.326938669436E-1)[&rate=5.62845283844054E-4]:5.050745952373E-2)[&rate=5.62845283844054E-4]:1.162513688762E-1,(((107[&rate=5.62845283844054E-4]:4.375600612323E-1,(109[&rate=5.62845283844054E-4]:4.281682045253E-1,(108[&rate=5.62845283844054E-4]:2.822571764521E-1,(114[&rate=5.62845283844054E-4]:9.609748429385E-2,104[&rate=5.62845283844054E-4]:1.563714568966E-1)[&rate=5.62845283844054E-4]:1.286254455828E-1)[&rate=5.62845283844054E-4]:1.239932198542E-1)[&rate=5.62845283844054E-4]:2.85699388987E-2)[&rate=5.62845283844054E-4]:9.805292148041E-2,115[&rate=5.62845283844054E-4]:4.7533901011E-1)[&rate=5.62845283844054E-4]:6.823761637044E-2,(13[&rate=5.62845283844054E-4]:3.108431103209E-1,19[&rate=5.62845283844054E-4]:3.491992747046E-1)[&rate=5.62845283844054E-4]:3.149252969813E-1)[&rate=5.62845283844054E-4]:2.948404160955E-1)[&rate=5.62845283844054E-4]:5.619494890465E-3)[&rate=5.62845283844054E-4]:8.194195104233E-2)[&rate=5.62845283844054E-4]:2.240821740759E-1,((((11[&rate=5.62845283844054E-4]:4.995590424265E-1,140[&rate=5.62845283844054E-4]:4.803809602348E-1)[&rate=5.62845283844054E-4]:3.581927494787E-1,(23[&rate=5.62845283844054E-4]:6.611695640734E-1,(25[&rate=5.62845283844054E-4]:5.310176545173E-1,20[&rate=5.62845283844054E-4]:5.118395723256E-1)[&rate=5.62845283844054E-4]:1.411108136658E-1)[&rate=5.62845283844054E-4]:2.81513734681E-1)[&rate=5.62845283844054E-4]:2.956407089475E-1,102[&rate=5.62845283844054E-4]:8.763907619517E-2)[&rate=5.62845283844054E-4]:1.199110276149E-2,(((21[&rate=5.62845283844054E-4]:3.601972169782E-1,28[&rate=5.62845283844054E-4]:3.848547512246E-1)[&rate=5.62845283844054E-4]:4.894976917459E-1,1[&rate=5.62845283844054E-4]:8.805107310761E-2)[&rate=5.62845283844054E-4]:2.161604184513E-1,24[&rate=5.62845283844054E-4]:1.085033409367E0)[&rate=5.62845283844054E-4]:1.762406052059E-1)[&rate=5.62845283844054E-4]:5.864966171019E-2)[&rate=5.62845283844054E-4]:1.025838241644E-1)[&rate=5.62845283844054E-4]:4.686176537981E-1)[&rate=5.62845283844054E-4]:6.96381495997E-1)[&rate=5.62845283844054E-4]:8.317834830347E-2)[&rate=5.62845283844054E-4]:9.107937871032E-3)[&rate=5.62845283844054E-4]:2.685121360076E-2,39[&rate=5.62845283844054E-4]:5.66356703353E-1)[&rate=5.62845283844054E-4]:2.433496726246E-2,((40[&rate=5.62845283844054E-4]:4.472531622981E-1,(99[&rate=5.62845283844054E-4]:3.73945754766E-1,96[&rate=5.62845283844054E-4]:3.384266290832E-1)[&rate=5.62845283844054E-4]:2.235806315755E-1)[&rate=5.62845283844054E-4]:1.0567413483E-1,((97[&rate=5.62845283844054E-4]:2.336569659904E-1,(2[&rate=5.62845283844054E-4]:7.511703487258E-1,((26[&rate=5.62845283844054E-4]:6.074069375789E-1,(7[&rate=5.62845283844054E-4]:1.546779585886E-1,8[&rate=5.62845283844054E-4]:1.546779585886E-1)[&rate=5.62845283844054E-4]:3.458796639217E-1)[&rate=5.62845283844054E-4]:2.273030222678E-1,((22[&rate=5.62845283844054E-4]:2.738598183424E-1,27[&rate=5.62845283844054E-4]:2.902981745067E-1)[&rate=5.62845283844054E-4]:2.585565960444E-1,31[&rate=5.62845283844054E-4]:5.872109349348E-1)[&rate=5.62845283844054E-4]:2.913346413503E-1)[&rate=5.62845283844054E-4]:1.000220327147E-1)[&rate=5.62845283844054E-4]:1.51025067146E0)[&rate=5.62845283844054E-4]:1.665225290449E-1,147[&rate=5.62845283844054E-4]:5.285947955819E-1)[&rate=5.62845283844054E-4]:8.170955072657E-2)[&rate=5.62845283844054E-4]:3.776437348733E-2)[&rate=5.62845283844054E-4]:2.567597651478E-1)[&rate=5.62845283844054E-4]:3.389682454369E-1,((((127[&rate=5.62845283844054E-4]:2.340375307637E0,121[&rate=5.62845283844054E-4]:1.899279417226E0)[&rate=5.62845283844054E-4]:3.035358397516E-1,36[&rate=5.62845283844054E-4]:1.233632021835E-1)[&rate=5.62845283844054E-4]:1.253212924561E-1,35[&rate=5.62845283844054E-4]:2.021091521739E-1)[&rate=5.62845283844054E-4]:4.17913666194E-2,(((((((60[&rate=5.62845283844054E-4]:4.386378015199E-2,62[&rate=5.62845283844054E-4]:2.356446020697E-1)[&rate=5.62845283844054E-4]:1.899899116055E-2,64[&rate=5.62845283844054E-4]:2.135477028192E-1)[&rate=5.62845283844054E-4]:5.72400332601E-2,65[&rate=5.62845283844054E-4]:1.201028045726E-1)[&rate=5.62845283844054E-4]:4.728140648154E-1,(61[&rate=5.62845283844054E-4]:2.459224621439E-1,63[&rate=5.62845283844054E-4]:2.048265717329E-1)[&rate=5.62845283844054E-4]:5.387752291619E-1)[&rate=5.62845283844054E-4]:7.104302963563E-1,((131[&rate=5.62845283844054E-4]:1.654668144429E-1,(130[&rate=5.62845283844054E-4]:1.087010309248E-1,(132[&rate=5.62845283844054E-4]:8.707194105712E-2,129[&rate=5.62845283844054E-4]:8.433221502976E-2)[&rate=5.62845283844054E-4]:2.436881589501E-2)[&rate=5.62845283844054E-4]:5.402605749081E-2)[&rate=5.62845283844054E-4]:3.920375861958E-1,(118[&rate=5.62845283844054E-4]:6.719662503148E-1,69[&rate=5.62845283844054E-4]:6.829251544245E-1)[&rate=5.62845283844054E-4]:1.978472566648E-2)[&rate=5.62845283844054E-4]:8.033770116808E-1)[&rate=5.62845283844054E-4]:6.880214804424E-2,128[&rate=5.62845283844054E-4]:1.424204108309E0)[&rate=5.62845283844054E-4]:1.839112489126E-1,((51[&rate=5.62845283844054E-4]:5.899241237987E-1,(46[&rate=5.62845283844054E-4]:5.712663527051E-1,(43[&rate=5.62845283844054E-4]:5.542037170224E-1,(41[&rate=5.62845283844054E-4]:4.597562200524E-1,(48[&rate=5.62845283844054E-4]:2.619681820895E-1,42[&rate=5.62845283844054E-4]:2.237168159693E-1)[&rate=5.62845283844054E-4]:2.415038849574E-1)[&rate=5.62845283844054E-4]:3.980268822697E-2)[&rate=5.62845283844054E-4]:1.706263568276E-2)[&rate=5.62845283844054E-4]:4.598017546506E-2)[&rate=5.62845283844054E-4]:3.257424446543E-2,((50[&rate=5.62845283844054E-4]:5.296895644858E-1,49[&rate=5.62845283844054E-4]:5.296895644858E-1)[&rate=5.62845283844054E-4]:6.3575548894E-2,(44[&rate=5.62845283844054E-4]:5.676117225513E-1,(45[&rate=5.62845283844054E-4]:5.233861501146E-1,47[&rate=5.62845283844054E-4]:5.31582871426E-1)[&rate=5.62845283844054E-4]:4.149333199953E-2)[&rate=5.62845283844054E-4]:5.297579520005E-2)[&rate=5.62845283844054E-4]:2.376877401001E-2)[&rate=5.62845283844054E-4]:1.930950936062E-1)[&rate=5.62845283844054E-4]:1.645522848593E-1)[&rate=5.62845283844054E-4]:2.718477049622E-1)[&rate=5.62845283844054E-4]:4.385006663718E-1,((((((137[&rate=5.62845283844054E-4]:8.046997828233E-1,134[&rate=5.62845283844054E-4]:7.334669061111E-1)[&rate=5.62845283844054E-4]:3.332350256352E-3,133[&rate=5.62845283844054E-4]:7.669362426686E-1)[&rate=5.62845283844054E-4]:6.167016163965E-1,(53[&rate=5.62845283844054E-4]:5.162345002485E-1,((75[&rate=5.62845283844054E-4]:7.155629478893E-1,((74[&rate=5.62845283844054E-4]:6.111875862362E-1,76[&rate=5.62845283844054E-4]:6.111875862362E-1)[&rate=5.62845283844054E-4]:6.230321117844E-2,70[&rate=5.62845283844054E-4]:6.351346330311E-1)[&rate=5.62845283844054E-4]:4.207215047471E-2)[&rate=5.62845283844054E-4]:1.466722390727E-1,(((73[&rate=5.62845283844054E-4]:3.583748728108E-1,(77[&rate=5.62845283844054E-4]:2.827983517374E-1,71[&rate=5.62845283844054E-4]:2.197846531073E-1)[&rate=5.62845283844054E-4]:7.009706901875E-2)[&rate=5.62845283844054E-4]:2.989649535512E-2,((72[&rate=5.62845283844054E-4]:7.726881795581E-2,78[&rate=5.62845283844054E-4]:9.918662617512E-2)[&rate=5.62845283844054E-4]:3.890944002225E-2,(82[&rate=5.62845283844054E-4]:1.391606049314E-1,79[&rate=5.62845283844054E-4]:1.309414268493E-1)[&rate=5.62845283844054E-4]:7.154639348032E-3)[&rate=5.62845283844054E-4]:2.090794115578E-1)[&rate=5.62845283844054E-4]:1.8222607396E-2,(81[&rate=5.62845283844054E-4]:5.056222624317E-2,80[&rate=5.62845283844054E-4]:5.056222624317E-2)[&rate=5.62845283844054E-4]:3.066166808257E-1)[&rate=5.62845283844054E-4]:4.557412114001E-1)[&rate=5.62845283844054E-4]:4.004623718986E-1)[&rate=5.62845283844054E-4]:8.53238618484E-2)[&rate=5.62845283844054E-4]:9.971216143515E-2,(52[&rate=5.62845283844054E-4]:3.237829789168E-1,((29[&rate=5.62845283844054E-4]:4.42756189895E-1,(5[&rate=5.62845283844054E-4]:9.213255167759E-2,12[&rate=5.62845283844054E-4]:1.30488716061E-1)[&rate=5.62845283844054E-4]:2.054181587655E-1)[&rate=5.62845283844054E-4]:1.63024100609E-1,103[&rate=5.62845283844054E-4]:3.729035781752E-1)[&rate=5.62845283844054E-4]:1.615173135302E0)[&rate=5.62845283844054E-4]:3.856842659267E-1)[&rate=5.62845283844054E-4]:1.487359830706E-1,125[&rate=5.62845283844054E-4]:6.396239929414E-1)[&rate=5.62845283844054E-4]:3.810423512557E-1,((57[&rate=5.62845283844054E-4]:3.391854667765E-1,(54[&rate=5.62845283844054E-4]:2.583488817758E-1,((55[&rate=5.62845283844054E-4]:1.562109234046E-1,56[&rate=5.62845283844054E-4]:1.562109234046E-1)[&rate=5.62845283844054E-4]:9.765661284262E-2,(59[&rate=5.62845283844054E-4]:2.470633714015E-1,(58[&rate=5.62845283844054E-4]:2.080133395798E-1,37[&rate=5.62845283844054E-4]:2.271390226399E-1)[&rate=5.62845283844054E-4]:5.817571488188E-2)[&rate=5.62845283844054E-4]:1.50008861573E-2)[&rate=5.62845283844054E-4]:3.453599033719E-2)[&rate=5.62845283844054E-4]:3.985297844336E-2)[&rate=5.62845283844054E-4]:9.570801405923E-2,68[&rate=5.62845283844054E-4]:3.829809125297E-1)[&rate=5.62845283844054E-4]:4.710187650007E-1)[&rate=5.62845283844054E-4]:6.479698503693E-1)[&rate=5.62845283844054E-4]:1.929909402418E-2)[&rate=5.62845283844054E-4]:1.306239373798E-1,33[&rate=5.62845283844054E-4]:2.247198667369E-1);
tree STATE_52540000 [&joint=-20997.123448586954,lnP=-20997.123448586954] = [&R] (33[&rate=5.994488494868732E-4]:2.075123719835E-1,(((((66[&rate=5.994488494868732E-4]:1.842497413039E-1,((119[&rate=5.994488494868732E-4]:9.83006464876E-1,(120[&rate=5.994488494868732E-4]:7.41886923114E-1,(135[&rate=5.994488494868732E-4]:3.352686585479E-1,(138[&rate=5.994488494868732E-4]:2.482868458489E-1,136[&rate=5.994488494868732E-4]:1.167799965337E-1)[&rate=5.994488494868732E-4]:2.86981812699E-1)[&rate=5.994488494868732E-4]:1.545634700456E-1)[&rate=5.994488494868732E-4]:1.452291308031E-1)[&rate=5.994488494868732E-4]:7.552527135067E-1,126[&rate=5.994488494868732E-4]:9.52556655739E-1)[&rate=5.994488494868732E-4]:4.788672752499E-1)[&rate=5.994488494868732E-4]:1.048117026398E-1,(((123[&rate=5.994488494868732E-4]:1.184559758617E-1,124[&rate=5.994488494868732E-4]:1.157237354246E-1)[&rate=5.994488494868732E-4]:9.427378015425E-2,122[&rate=5.994488494868732E-4]:2.12729756016E-1)[&rate=5.994488494868732E-4]:3.997831930003E-1,67[&rate=5.994488494868732E-4]:1.112403986756E-1)[&rate=5.994488494868732E-4]:1.778210452681E-1)[&rate=5.994488494868732E-4]:3.333611387372E-1,((((53[&rate=5.994488494868732E-4]:7.110006648587E-1,(((133[&rate=5.994488494868732E-4]:6.323991981286E-1,(134[&rate=5.994488494868732E-4]:2.505645182161E-1,137[&rate=5.994488494868732E-4]:3.217973949283E-1)[&rate=5.994488494868732E-4]:3.516976936113E-1)[&rate=5.994488494868732E-4]:7.399488751283E-1,((29[&rate=5.994488494868732E-4]:4.35566602493E-1,(5[&rate=5.994488494868732E-4]:5.834605740226E-2,12[&rate=5.994488494868732E-4]:9.670222178572E-2)[&rate=5.994488494868732E-4]:2.320150656387E-1)[&rate=5.994488494868732E-4]:4.375964195112E-1,103[&rate=5.994488494868732E-4]:6.402863096754E-1)[&rate=5.994488494868732E-4]:1.622472722486E0)[&rate=5.994488494868732E-4]:7.756060866395E-2,(52[&rate=5.994488494868732E-4]:6.452668931738E-1,((75[&rate=5.994488494868732E-4]:6.507811281402E-1,(74[&rate=5.994488494868732E-4]:5.718873853471E-1,(76[&rate=5.994488494868732E-4]:5.320658823177E-1,70[&rate=5.994488494868732E-4]:4.937097179342E-1)[&rate=5.994488494868732E-4]:3.982150302944E-2)[&rate=5.994488494868732E-4]:7.889374279309E-2)[&rate=5.994488494868732E-4]:8.037430203812E-2,(((((82[&rate=5.994488494868732E-4]:1.384559332199E-1,79[&rate=5.994488494868732E-4]:1.302367551378E-1)[&rate=5.994488494868732E-4]:9.196405032489E-2,(71[&rate=5.994488494868732E-4]:1.489696956767E-1,(72[&rate=5.994488494868732E-4]:1.124393664798E-1,78[&rate=5.994488494868732E-4]:1.343571746991E-1)[&rate=5.994488494868732E-4]:4.200978125165E-2)[&rate=5.994488494868732E-4]:4.583384951197E-2)[&rate=5.994488494868732E-4]:2.473499636104E-1,(81[&rate=5.994488494868732E-4]:4.055140067609E-2,80[&rate=5.994488494868732E-4]:4.055140067609E-2)[&rate=5.994488494868732E-4]:4.207801903148E-1)[&rate=5.994488494868732E-4]:4.830892392108E-2,77[&rate=5.994488494868732E-4]:5.534761313503E-1)[&rate=5.994488494868732E-4]:5.575619416914E-2,73[&rate=5.994488494868732E-4]:6.147117775742E-1)[&rate=5.994488494868732E-4]:1.164436526041E-1)[&rate=5.994488494868732E-4]:6.523778002962E-1)[&rate=5.994488494868732E-4]:3.075901309021E-2)[&rate=5.994488494868732E-4]:4.3171479906E-2)[&rate=5.994488494868732E-4]:5.401860851292E-1,125[&rate=5.994488494868732E-4]:1.040804236327E0)[&rate=5.994488494868732E-4]:8.307354954134E-2,((((55[&rate=5.994488494868732E-4]:2.355215432614E-1,56[&rate=5.994488494868732E-4]:2.355215432614E-1)[&rate=5.994488494868732E-4]:4.432434374075E-2,(59[&rate=5.994488494868732E-4]:2.348973542158E-1,((37[&rate=5.994488494868732E-4]:1.540071341279E-1,54[&rate=5.994488494868732E-4]:7.750440188745E-2)[&rate=5.994488494868732E-4]:3.512884698699E-2,58[&rate=5.994488494868732E-4]:1.700102980548E-1)[&rate=5.994488494868732E-4]:8.401273922109E-2)[&rate=5.994488494868732E-4]:5.314525409797E-2)[&rate=5.994488494868732E-4]:5.268562768759E-2,57[&rate=5.994488494868732E-4]:3.434604764384E-1)[&rate=5.994488494868732E-4]:4.242669275841E-1,68[&rate=5.994488494868732E-4]:7.158148357164E-1)[&rate=5.994488494868732E-4]:2.413962834849E-1)[&rate=5.994488494868732E-4]:1.049945915879E-1,((38[&rate=5.994488494868732E-4]:8.79555915205E-1,(((((97[&rate=5.994488494868732E-4]:3.690072614106E-1,147[&rate=5.994488494868732E-4]:4.974225619572E-1)[&rate=5.994488494868732E-4]:5.990549089759E-2,((2[&rate=5.994488494868732E-4]:9.183848161435E-1,((((7[&rate=5.994488494868732E-4]:8.078680329996E-2,8[&rate=5.994488494868732E-4]:8.078680329996E-2)[&rate=5.994488494868732E-4]:4.492586859083E-1,26[&rate=5.994488494868732E-4]:6.368948042768E-1)[&rate=5.994488494868732E-4]:1.326349667771E-1,31[&rate=5.994488494868732E-4]:8.133653874922E-1)[&rate=5.994488494868732E-4]:1.020888517699E-1,(22[&rate=5.994488494868732E-4]:4.390708507332E-1,27[&rate=5.994488494868732E-4]:4.555092068975E-1)[&rate=5.994488494868732E-4]:4.21588867981E-1)[&rate=5.994488494868732E-4]:2.303278371554E-1)[&rate=5.994488494868732E-4]:1.343647920158E0,39[&rate=5.994488494868732E-4]:3.053069334717E-1)[&rate=5.994488494868732E-4]:1.946440702028E-1)[&rate=5.994488494868732E-4]:6.400847302859E-3,(40[&rate=5.994488494868732E-4]:3.990502345641E-1,(99[&rate=5.994488494868732E-4]:5.2391951574E-1,96[&rate=5.994488494868732E-4]:4.884003900571E-1)[&rate=5.994488494868732E-4]:2.540394286764E-2)[&rate=5.994488494868732E-4]:1.073016164132E-1)[&rate=5.994488494868732E-4]:4.114857701771E-2,((101[&rate=5.994488494868732E-4]:5.825511134642E-1,((((3[&rate=5.994488494868732E-4]:5.99646868279E-1,18[&rate=5.994488494868732E-4]:7.147153614296E-1)[&rate=5.994488494868732E-4]:2.304287303549E-1,(((((90[&rate=5.994488494868732E-4]:2.135101425999E-2,91[&rate=5.994488494868732E-4]:2.135101425999E-2)[&rate=5.994488494868732E-4]:9.00140668921E-3,92[&rate=5.994488494868732E-4]:3.03524209492E-2)[&rate=5.994488494868732E-4]:9.076920048231E-2,(((83[&rate=5.994488494868732E-4]:3.767005186831E-2,85[&rate=5.994488494868732E-4]:3.767005186831E-2)[&rate=5.994488494868732E-4]:1.491006796374E-2,(93[&rate=5.994488494868732E-4]:5.483046398819E-2,86[&rate=5.994488494868732E-4]:4.113183385117E-2)[&rate=5.994488494868732E-4]:1.144828598088E-2)[&rate=5.994488494868732E-4]:2.352155187052E-2,84[&rate=5.994488494868732E-4]:7.610167170257E-2)[&rate=5.994488494868732E-4]:3.132131959192E-2)[&rate=5.994488494868732E-4]:3.149002481775E-1,87[&rate=5.994488494868732E-4]:4.22323239472E-1)[&rate=5.994488494868732E-4]:7.067833031283E-2,(88[&rate=5.994488494868732E-4]:2.903213353162E-2,89[&rate=5.994488494868732E-4]:4.273076366863E-2)[&rate=5.994488494868732E-4]:4.639694362533E-1)[&rate=5.994488494868732E-4]:8.768000562461E-1)[&rate=5.994488494868732E-4]:1.096874901796E-1,(6[&rate=5.994488494868732E-4]:7.607382751736E-1,(10[&rate=5.994488494868732E-4]:4.165258472632E-1,15[&rate=5.994488494868732E-4]:4.548820116466E-1)[&rate=5.994488494868732E-4]:3.606507840748E-1)[&rate=5.994488494868732E-4]:2.310796081604E-1)[&rate=5.994488494868732E-4]:5.13592171956E-1,((((((11[&rate=5.994488494868732E-4]:7.907445073303E-1,140[&rate=5.994488494868732E-4]:7.715664251385E-1)[&rate=5.994488494868732E-4]:3.074179696339E-2,(23[&rate=5.994488494868732E-4]:5.281835946911E-1,(25[&rate=5.994488494868732E-4]:2.003982927369E-1,20[&rate=5.994488494868732E-4]:1.812202105451E-1)[&rate=5.994488494868732E-4]:3.387442060638E-1)[&rate=5.994488494868732E-4]:3.782342164518E-1)[&rate=5.994488494868732E-4]:3.962613375405E-1,102[&rate=5.994488494868732E-4]:1.519942171766E-1)[&rate=5.994488494868732E-4]:1.757737344275E-2,(((21[&rate=5.994488494868732E-4]:5.455180064698E-1,28[&rate=5.994488494868732E-4]:5.701755407162E-1)[&rate=5.994488494868732E-4]:4.102955554896E-1,1[&rate=5.994488494868732E-4]:1.941697263428E-1)[&rate=5.994488494868732E-4]:1.306762058134E-1,24[&rate=5.994488494868732E-4]:1.105667849965E0)[&rate=5.994488494868732E-4]:2.255475762712E-1)[&rate=5.994488494868732E-4]:1.015231103434E-2,(142[&rate=5.994488494868732E-4]:5.146623303696E-1,(144[&rate=5.994488494868732E-4]:1.478550180438E-1,(145[&rate=5.994488494868732E-4]:9.226220384063E-2,141[&rate=5.994488494868732E-4]:8.952247781304E-2)[&rate=5.994488494868732E-4]:6.107226625807E-2)[&rate=5.994488494868732E-4]:3.613278602709E-1)[&rate=5.994488494868732E-4]:9.116369137499E-1)[&rate=5.994488494868732E-4]:1.905729141207E-2,(((110[&rate=5.994488494868732E-4]:6.401088606537E-1,105[&rate=5.994488494868732E-4]:6.181910524346E-1)[&rate=5.994488494868732E-4]:1.782172875107E-1,((17[&rate=5.994488494868732E-4]:7.240175373059E-1,14[&rate=5.994488494868732E-4]:6.856613729222E-1)[&rate=5.994488494868732E-4]:1.286654048543E-1,(113[&rate=5.994488494868732E-4]:7.446374364444E-1,((4[&rate=5.994488494868732E-4]:3.128971158081E-1,30[&rate=5.994488494868732E-4]:4.854998555342E-1)[&rate=5.994488494868732E-4]:2.570377689156E-1,(112[&rate=5.994488494868732E-4]:4.886233306477E-1,(117[&rate=5.994488494868732E-4]:4.378461905929E-1,9[&rate=5.994488494868732E-4]:4.268872864833E-1)[&rate=5.994488494868732E-4]:5.351686608234E-2)[&rate=5.994488494868732E-4]:1.388458006513E-1)[&rate=5.994488494868732E-4]:1.171683051455E-1)[&rate=5.994488494868732E-4]:6.968934133215E-2)[&rate=5.994488494868732E-4]:9.478822442509E-3)[&rate=5.994488494868732E-4]:2.665342459501E-1,(((148[&rate=5.994488494868732E-4]:1.661565452155E-1,143[&rate=5.994488494868732E-4]:1.634168191882E-1)[&rate=5.994488494868732E-4]:7.068600376894E-1,(116[&rate=5.994488494868732E-4]:6.473934886492E-1,((139[&rate=5.994488494868732E-4]:5.133168147868E-1,111[&rate=5.994488494868732E-4]:3.379743490334E-1)[&rate=5.994488494868732E-4]:5.100834444169E-2,106[&rate=5.994488494868732E-4]:3.725443373107E-1)[&rate=5.994488494868732E-4]:3.351231239413E-1)[&rate=5.994488494868732E-4]:1.87266929872E-1)[&rate=5.994488494868732E-4]:9.998977001452E-2,((115[&rate=5.994488494868732E-4]:7.285174556816E-1,((108[&rate=5.994488494868732E-4]:4.570151198199E-1,((114[&rate=5.994488494868732E-4]:2.301304359309E-2,104[&rate=5.994488494868732E-4]:8.328701619586E-2)[&rate=5.994488494868732E-4]:1.332223853618E-1,107[&rate=5.994488494868732E-4]:2.165094015577E-1)[&rate=5.994488494868732E-4]:2.432454442895E-1)[&rate=5.994488494868732E-4]:1.342304000274E-1,109[&rate=5.994488494868732E-4]:6.131633280664E-1)[&rate=5.994488494868732E-4]:1.948061824097E-1)[&rate=5.994488494868732E-4]:9.38392156035E-2,(13[&rate=5.994488494868732E-4]:5.64118482094E-1,19[&rate=5.994488494868732E-4]:6.024746464777E-1)[&rate=5.994488494868732E-4]:3.404299700129E-1)[&rate=5.994488494868732E-4]:1.122935172506E-1)[&rate=5.994488494868732E-4]:7.34978768116E-2)[&rate=5.994488494868732E-4]:1.824139496362E-1)[&rate=5.994488494868732E-4]:2.57313793731E-1)[&rate=5.994488494868732E-4]:1.319355787223E-1)[&rate=5.994488494868732E-4]:7.874904094292E-1,146[&rate=5.994488494868732E-4]:5.170959431345E-1)[&rate=5.994488494868732E-4]:1.506230640954E-1)[&rate=5.994488494868732E-4]:2.180205757144E-2,(16[&rate=5.994488494868732E-4]:2.635784240697E0,(98[&rate=5.994488494868732E-4]:5.545089825976E-1,(95[&rate=5.994488494868732E-4]:5.041988842116E-1,(100[&rate=5.994488494868732E-4]:2.212535793631E-1,94[&rate=5.994488494868732E-4]:2.212535793631E-1)[&rate=5.994488494868732E-4]:1.982458512964E-1)[&rate=5.994488494868732E-4]:6.123906013474E-2)[&rate=5.994488494868732E-4]:1.241976325289E-1)[&rate=5.994488494868732E-4]:1.901117098626E-2)[&rate=5.994488494868732E-4]:3.785594405676E-1)[&rate=5.994488494868732E-4]:1.343814763262E-1,(((36[&rate=5.994488494868732E-4]:2.993388869872E-1,121[&rate=5.994488494868732E-4]:2.378790941782E0)[&rate=5.994488494868732E-4]:3.042080443333E-2,(35[&rate=5.994488494868732E-4]:1.287149111215E-1,127[&rate=5.994488494868732E-4]:2.695838198793E0)[&rate=5.994488494868732E-4]:1.544694378333E-1)[&rate=5.994488494868732E-4]:1.577749413627E-3,(((((60[&rate=5.994488494868732E-4]:4.275291035249E-2,62[&rate=5.994488494868732E-4]:2.345337322702E-1)[&rate=5.994488494868732E-4]:2.558019836022E-1,(64[&rate=5.994488494868732E-4]:3.292343891165E-1,65[&rate=5.994488494868732E-4]:1.785494576098E-1)[&rate=5.994488494868732E-4]:1.200054363448E-1)[&rate=5.994488494868732E-4]:1.136016936595E-1,(61[&rate=5.994488494868732E-4]:1.138905377153E-1,63[&rate=5.994488494868732E-4]:7.279464730421E-2)[&rate=5.994488494868732E-4]:4.900468718166E-1)[&rate=5.994488494868732E-4]:1.005671082691E0,(128[&rate=5.994488494868732E-4]:1.378121093516E0,(69[&rate=5.994488494868732E-4]:7.22303074609E-1,(((129[&rate=5.994488494868732E-4]:4.067465404592E-1,(130[&rate=5.994488494868732E-4]:1.030404139723E-1,131[&rate=5.994488494868732E-4]:1.057801399996E-1)[&rate=5.994488494868732E-4]:3.03706126487E-1)[&rate=5.994488494868732E-4]:6.405497872393E-2,132[&rate=5.994488494868732E-4]:4.735412452105E-1)[&rate=5.994488494868732E-4]:7.192918670188E-2,118[&rate=5.994488494868732E-4]:6.79717007255E-1)[&rate=5.994488494868732E-4]:3.162716324433E-2)[&rate=5.994488494868732E-4]:8.065029504137E-1)[&rate=5.994488494868732E-4]:9.176137131023E-2)[&rate=5.994488494868732E-4]:1.875511696368E-1,((((51[&rate=5.994488494868732E-4]:5.042509670046E-1,44[&rate=5.994488494868732E-4]:5.261088905019E-1)[&rate=5.994488494868732E-4]:1.5601760282E-1,((((42[&rate=5.994488494868732E-4]:3.269908777315E-1,48[&rate=5.994488494868732E-4]:3.652422438518E-1)[&rate=5.994488494868732E-4]:2.524501421977E-2,41[&rate=5.994488494868732E-4]:3.467714110771E-1)[&rate=5.994488494868732E-4]:1.842860445093E-2,(43[&rate=5.994488494868732E-4]:4.1503681305E-1,46[&rate=5.994488494868732E-4]:4.1503681305E-1)[&rate=5.994488494868732E-4]:4.808011221013E-3)[&rate=5.994488494868732E-4]:1.878725820969E-1,47[&rate=5.994488494868732E-4]:6.077174063679E-1)[&rate=5.994488494868732E-4]:7.987356782823E-2)[&rate=5.994488494868732E-4]:4.389550573135E-2,(50[&rate=5.994488494868732E-4]:2.621141487332E-1,49[&rate=5.994488494868732E-4]:2.621141487332E-1)[&rate=5.994488494868732E-4]:4.365854459485E-1)[&rate=5.994488494868732E-4]:3.300802120023E-2,45[&rate=5.994488494868732E-4]:7.562977798163E-1)[&rate=5.994488494868732E-4]:1.277396423552E-1)[&rate=5.994488494868732E-4]:1.560955871933E-1)[&rate=5.994488494868732E-4]:1.268098466474E-1)[&rate=5.994488494868732E-4]:1.029131280011E-1)[&rate=5.994488494868732E-4]:1.079375096639E-1)[&rate=5.994488494868732E-4]:2.703196391081E-1,32[&rate=5.994488494868732E-4]:7.810714939767E-3)[&rate=5.994488494868732E-4]:1.51484682507E-1,34[&rate=5.994488494868732E-4]:1.812132056659E-1)[&rate=5.994488494868732E-4]:4.273752248195E-2);
tree STATE_52550000 [&joint=-20970.637243614077,lnP=-20970.637243614077] = [&R] (32[&rate=6.867776913426923E-4]:2.41151225264E-3,(33[&rate=6.867776913426923E-4]:6.91951562754E-3,(((66[&rate=6.867776913426923E-4]:4.167571668396E-1,((((122[&rate=6.867776913426923E-4]:1.79436555046E-1,124[&rate=6.867776913426923E-4]:1.767043146089E-1)[&rate=6.867776913426923E-4]:8.464730820428E-2,123[&rate=6.867776913426923E-4]:2.640838632503E-1)[&rate=6.867776913426923E-4]:4.972295628163E-1,67[&rate=6.867776913426923E-4]:2.60040875726E-1)[&rate=6.867776913426923E-4]:8.988058168175E-2,(126[&rate=6.867776913426923E-4]:9.821637599781E-1,((119[&rate=6.867776913426923E-4]:8.41700061993E-1,120[&rate=6.867776913426923E-4]:7.458096510342E-1)[&rate=6.867776913426923E-4]:1.269575416242E-1,(135[&rate=6.867776913426923E-4]:5.025739958638E-1,(138[&rate=6.867776913426923E-4]:2.298284913144E-1,136[&rate=6.867776913426923E-4]:9.832164199915E-2)[&rate=6.867776913426923E-4]:4.727455045494E-1)[&rate=6.867776913426923E-4]:1.181384022741E-1)[&rate=6.867776913426923E-4]:7.992086790046E-1)[&rate=6.867776913426923E-4]:6.149318871146E-1)[&rate=6.867776913426923E-4]:6.683570943193E-2)[&rate=6.867776913426923E-4]:2.25664553575E-1,((((((52[&rate=6.867776913426923E-4]:6.09702004927E-1,((134[&rate=6.867776913426923E-4]:6.625086990733E-1,(133[&rate=6.867776913426923E-4]:5.679523420908E-1,137[&rate=6.867776913426923E-4]:6.090482325018E-1)[&rate=6.867776913426923E-4]:1.246933432837E-1)[&rate=6.867776913426923E-4]:6.781179700182E-1,((29[&rate=6.867776913426923E-4]:3.562632862841E-1,(5[&rate=6.867776913426923E-4]:1.23530539753E-1,12[&rate=6.867776913426923E-4]:1.618867041365E-1)[&rate=6.867776913426923E-4]:8.752726707904E-2)[&rate=6.867776913426923E-4]:2.782101173386E-1,103[&rate=6.867776913426923E-4]:4.015966912939E-1)[&rate=6.867776913426923E-4]:1.859577923003E0)[&rate=6.867776913426923E-4]:1.282112519119E-2)[&rate=6.867776913426923E-4]:4.077923736865E-2,((((76[&rate=6.867776913426923E-4]:4.589550187674E-1,70[&rate=6.867776913426923E-4]:4.20598854384E-1)[&rate=6.867776913426923E-4]:2.239598489213E-4,74[&rate=6.867776913426923E-4]:4.591789786163E-1)[&rate=6.867776913426923E-4]:1.355762394826E-1,75[&rate=6.867776913426923E-4]:5.947552180989E-1)[&rate=6.867776913426923E-4]:3.573810531869E-1,(((73[&rate=6.867776913426923E-4]:3.768633174413E-1,77[&rate=6.867776913426923E-4]:3.713838653866E-1)[&rate=6.867776913426923E-4]:1.104972961362E-1,(71[&rate=6.867776913426923E-4]:1.868728284298E-1,((72[&rate=6.867776913426923E-4]:6.408724816087E-3,78[&rate=6.867776913426923E-4]:2.83265330354E-2)[&rate=6.867776913426923E-4]:1.632701931747E-1,(82[&rate=6.867776913426923E-4]:1.314851919764E-1,79[&rate=6.867776913426923E-4]:1.232660138943E-1)[&rate=6.867776913426923E-4]:6.83307123158E-2)[&rate=6.867776913426923E-4]:2.267336249374E-2)[&rate=6.867776913426923E-4]:2.319946344629E-1)[&rate=6.867776913426923E-4]:1.066698883283E-2,(81[&rate=6.867776913426923E-4]:1.337151370242E-1,80[&rate=6.867776913426923E-4]:1.337151370242E-1)[&rate=6.867776913426923E-4]:3.14997396893E-1)[&rate=6.867776913426923E-4]:4.541086688754E-1)[&rate=6.867776913426923E-4]:4.366113083106E-1)[&rate=6.867776913426923E-4]:3.75139127786E-2,53[&rate=6.867776913426923E-4]:6.797984337629E-1)[&rate=6.867776913426923E-4]:5.656987302927E-1,125[&rate=6.867776913426923E-4]:1.035114650394E0)[&rate=6.867776913426923E-4]:1.465928891368E-1,((((37[&rate=6.867776913426923E-4]:1.449700548928E-1,59[&rate=6.867776913426923E-4]:1.067186887725E-1)[&rate=6.867776913426923E-4]:2.285538992122E-1,((54[&rate=6.867776913426923E-4]:9.10251652531E-2,57[&rate=6.867776913426923E-4]:1.320087718104E-1)[&rate=6.867776913426923E-4]:9.627203356543E-2,58[&rate=6.867776913426923E-4]:2.446742479989E-1)[&rate=6.867776913426923E-4]:1.09724023046E-1)[&rate=6.867776913426923E-4]:1.89993115367E-2,(55[&rate=6.867776913426923E-4]:2.729076220788E-1,56[&rate=6.867776913426923E-4]:2.729076220788E-1)[&rate=6.867776913426923E-4]:7.316755613102E-2)[&rate=6.867776913426923E-4]:5.464725689963E-1,68[&rate=6.867776913426923E-4]:8.515641406488E-1)[&rate=6.867776913426923E-4]:1.634767322156E-1)[&rate=6.867776913426923E-4]:1.420874978332E-1,((38[&rate=6.867776913426923E-4]:8.419252749419E-1,(((((40[&rate=6.867776913426923E-4]:4.41697819454E-1,(96[&rate=6.867776913426923E-4]:4.801179122434E-1,99[&rate=6.867776913426923E-4]:5.156370379262E-1)[&rate=6.867776913426923E-4]:7.633400557126E-2)[&rate=6.867776913426923E-4]:5.586525962507E-2,((39[&rate=6.867776913426923E-4]:3.694753017581E-1,16[&rate=6.867776913426923E-4]:2.454968227875E0)[&rate=6.867776913426923E-4]:1.468324287375E-3,146[&rate=6.867776913426923E-4]:4.911622052804E-1)[&rate=6.867776913426923E-4]:1.266194530336E-1)[&rate=6.867776913426923E-4]:4.772187732501E-2,((26[&rate=6.867776913426923E-4]:1.126077971657E0,((22[&rate=6.867776913426923E-4]:1.801724397593E-1,27[&rate=6.867776913426923E-4]:1.966107959237E-1)[&rate=6.867776913426923E-4]:8.402787938608E-1,((31[&rate=6.867776913426923E-4]:4.578901965889E-1,2[&rate=6.867776913426923E-4]:2.304929363149E-1)[&rate=6.867776913426923E-4]:6.160504619157E-1,(7[&rate=6.867776913426923E-4]:2.875904080589E-1,8[&rate=6.867776913426923E-4]:2.875904080589E-1)[&rate=6.867776913426923E-4]:6.356653189388E-1)[&rate=6.867776913426923E-4]:1.305095663533E-3)[&rate=6.867776913426923E-4]:9.466783392705E-2)[&rate=6.867776913426923E-4]:1.431968879997E0,147[&rate=6.867776913426923E-4]:4.751364541692E-1)[&rate=6.867776913426923E-4]:1.275255514152E-1)[&rate=6.867776913426923E-4]:8.649056828282E-2,((101[&rate=6.867776913426923E-4]:7.407926097507E-1,(((3[&rate=6.867776913426923E-4]:5.264960990682E-1,(6[&rate=6.867776913426923E-4]:4.930432377278E-1,(18[&rate=6.867776913426923E-4]:5.204545769497E-1,(10[&rate=6.867776913426923E-4]:2.706773247668E-1,15[&rate=6.867776913426923E-4]:3.090334891502E-1)[&rate=6.867776913426923E-4]:2.032019097171E-1)[&rate=6.867776913426923E-4]:3.560235940824E-2)[&rate=6.867776913426923E-4]:8.55076558609E-2)[&rate=6.867776913426923E-4]:2.78511701518E-1,(((((85[&rate=6.867776913426923E-4]:8.285167553294E-2,((93[&rate=6.867776913426923E-4]:1.564042396391E-2,84[&rate=6.867776913426923E-4]:1.9417938269E-3)[&rate=6.867776913426923E-4]:7.896794241895E-2,83[&rate=6.867776913426923E-4]:8.090973624585E-2)[&rate=6.867776913426923E-4]:1.941939287097E-3)[&rate=6.867776913426923E-4]:4.218218814151E-2,86[&rate=6.867776913426923E-4]:1.250338636745E-1)[&rate=6.867776913426923E-4]:1.111684813813E-1,((90[&rate=6.867776913426923E-4]:6.998297765636E-2,91[&rate=6.867776913426923E-4]:6.998297765636E-2)[&rate=6.867776913426923E-4]:3.227156672864E-2,92[&rate=6.867776913426923E-4]:1.02254544385E-1)[&rate=6.867776913426923E-4]:1.476464308078E-1)[&rate=6.867776913426923E-4]:1.284992507902E-1,87[&rate=6.867776913426923E-4]:3.647015958459E-1)[&rate=6.867776913426923E-4]:2.633914833556E-2,(88[&rate=6.867776913426923E-4]:1.945640363279E-1,89[&rate=6.867776913426923E-4]:2.082626664649E-1)[&rate=6.867776913426923E-4]:1.964767078536E-1)[&rate=6.867776913426923E-4]:9.536930838018E-1)[&rate=6.867776913426923E-4]:6.786810166538E-1,(((((9[&rate=6.867776913426923E-4]:5.899205562696E-1,(((112[&rate=6.867776913426923E-4]:5.330642944357E-1,(4[&rate=6.867776913426923E-4]:2.191765435242E-1,30[&rate=6.867776913426923E-4]:3.917792832502E-1)[&rate=6.867776913426923E-4]:2.563535043363E-1)[&rate=6.867776913426923E-4]:5.356796692735E-3,113[&rate=6.867776913426923E-4]:5.384210911284E-1)[&rate=6.867776913426923E-4]:6.564056930501E-3,117[&rate=6.867776913426923E-4]:5.477248740865E-1)[&rate=6.867776913426923E-4]:5.315458629278E-2)[&rate=6.867776913426923E-4]:2.81952490853E-1,((17[&rate=6.867776913426923E-4]:5.087171359513E-1,14[&rate=6.867776913426923E-4]:4.703609715676E-1)[&rate=6.867776913426923E-4]:3.906086012334E-1,(110[&rate=6.867776913426923E-4]:5.828123670603E-1,105[&rate=6.867776913426923E-4]:5.608945588413E-1)[&rate=6.867776913426923E-4]:2.726777536859E-1)[&rate=6.867776913426923E-4]:1.912265240372E-2)[&rate=6.867776913426923E-4]:2.648041069048E-1,((((((114[&rate=6.867776913426923E-4]:5.876054722922E-4,104[&rate=6.867776913426923E-4]:6.086157807506E-2)[&rate=6.867776913426923E-4]:2.793420515848E-1,(108[&rate=6.867776913426923E-4]:8.369253219805E-2,107[&rate=6.867776913426923E-4]:8.643225822541E-2)[&rate=6.867776913426923E-4]:2.537713714344E-1)[&rate=6.867776913426923E-4]:2.201369059727E-1,109[&rate=6.867776913426923E-4]:5.795186178243E-1)[&rate=6.867776913426923E-4]:2.196920354848E-1,115[&rate=6.867776913426923E-4]:7.197585985146E-1)[&rate=6.867776913426923E-4]:1.336438817222E-1,(13[&rate=6.867776913426923E-4]:5.195454553394E-1,19[&rate=6.867776913426923E-4]:5.579016197231E-1)[&rate=6.867776913426923E-4]:4.160488057193E-1)[&rate=6.867776913426923E-4]:1.879091321233E-1,(((106[&rate=6.867776913426923E-4]:1.060693807883E-1,(139[&rate=6.867776913426923E-4]:1.989428478168E-1,111[&rate=6.867776913426923E-4]:2.360038206341E-2)[&rate=6.867776913426923E-4]:9.890735488926E-2)[&rate=6.867776913426923E-4]:6.263412405847E-1,116[&rate=6.867776913426923E-4]:6.721366487702E-1)[&rate=6.867776913426923E-4]:1.179211122594E-1,(148[&rate=6.867776913426923E-4]:4.642852522333E-1,143[&rate=6.867776913426923E-4]:4.615455262059E-1)[&rate=6.867776913426923E-4]:3.6412867318E-1)[&rate=6.867776913426923E-4]:2.512538513305E-1)[&rate=6.867776913426923E-4]:2.139293892754E-2)[&rate=6.867776913426923E-4]:2.033996721886E-1,(142[&rate=6.867776913426923E-4]:2.386758241635E-1,((145[&rate=6.867776913426923E-4]:4.815050103445E-2,141[&rate=6.867776913426923E-4]:4.541077500686E-2)[&rate=6.867776913426923E-4]:1.194219406169E-1,144[&rate=6.867776913426923E-4]:1.620929895964E-1)[&rate=6.867776913426923E-4]:7.110338251209E-2)[&rate=6.867776913426923E-4]:1.282222919861E0)[&rate=6.867776913426923E-4]:8.644768708879E-2,(((((21[&rate=6.867776913426923E-4]:7.804326531625E-1,28[&rate=6.867776913426923E-4]:8.05090187409E-1)[&rate=6.867776913426923E-4]:8.366175507528E-2,1[&rate=6.867776913426923E-4]:1.024505726213E-1)[&rate=6.867776913426923E-4]:4.205129862453E-2,24[&rate=6.867776913426923E-4]:9.253237890541E-1)[&rate=6.867776913426923E-4]:3.032915548454E-1,102[&rate=6.867776913426923E-4]:6.697150828308E-2)[&rate=6.867776913426923E-4]:1.840461360665E-1,((11[&rate=6.867776913426923E-4]:4.54859608391E-1,140[&rate=6.867776913426923E-4]:4.356815261992E-1)[&rate=6.867776913426923E-4]:1.468912364236E-1,(23[&rate=6.867776913426923E-4]:4.540385532321E-1,(25[&rate=6.867776913426923E-4]:3.113614004021E-1,20[&rate=6.867776913426923E-4]:2.921833182104E-1)[&rate=6.867776913426923E-4]:1.536360569396E-1)[&rate=6.867776913426923E-4]:2.326437984317E-1)[&rate=6.867776913426923E-4]:7.150202241926E-1)[&rate=6.867776913426923E-4]:1.097534442977E-1)[&rate=6.867776913426923E-4]:1.2565745462E-1)[&rate=6.867776913426923E-4]:2.598435185383E-1)[&rate=6.867776913426923E-4]:7.091224576217E-1,(98[&rate=6.867776913426923E-4]:5.931089247744E-1,(95[&rate=6.867776913426923E-4]:4.963571265925E-1,(100[&rate=6.867776913426923E-4]:2.601082459891E-1,94[&rate=6.867776913426923E-4]:2.601082459891E-1)[&rate=6.867776913426923E-4]:1.515494270513E-1)[&rate=6.867776913426923E-4]:1.076807599307E-1)[&rate=6.867776913426923E-4]:1.20572841505E-2)[&rate=6.867776913426923E-4]:1.550246163083E-1)[&rate=6.867776913426923E-4]:8.234666726689E-2,97[&rate=6.867776913426923E-4]:6.430839405876E-1)[&rate=6.867776913426923E-4]:1.961090939172E-1)[&rate=6.867776913426923E-4]:2.863436597402E-1,((((((51[&rate=6.867776913426923E-4]:4.298742068642E-1,(47[&rate=6.867776913426923E-4]:2.652475273608E-1,44[&rate=6.867776913426923E-4]:2.597830464866E-1)[&rate=6.867776913426923E-4]:1.919490838748E-1)[&rate=6.867776913426923E-4]:3.074867444329E-2,(50[&rate=6.867776913426923E-4]:4.111449764016E-1,49[&rate=6.867776913426923E-4]:4.111449764016E-1)[&rate=6.867776913426923E-4]:4.401342403157E-2)[&rate=6.867776913426923E-4]:2.148369109392E-1,(((42[&rate=6.867776913426923E-4]:4.089687633946E-1,41[&rate=6.867776913426923E-4]:4.035042825204E-1)[&rate=6.867776913426923E-4]:4.198730160092E-2,48[&rate=6.867776913426923E-4]:4.892074311158E-1)[&rate=6.867776913426923E-4]:2.651054480664E-2,(43[&rate=6.867776913426923E-4]:4.467814078557E-1,46[&rate=6.867776913426923E-4]:4.467814078557E-1)[&rate=6.867776913426923E-4]:7.986552981518E-2)[&rate=6.867776913426923E-4]:1.761352589472E-1)[&rate=6.867776913426923E-4]:2.200415494775E-1,45[&rate=6.867776913426923E-4]:9.146270247842E-1)[&rate=6.867776913426923E-4]:9.788095414674E-2,(((118[&rate=6.867776913426923E-4]:6.452868371273E-1,((131[&rate=6.867776913426923E-4]:3.484518635743E-1,(129[&rate=6.867776913426923E-4]:1.543009757073E-1,(132[&rate=6.867776913426923E-4]:1.043642274584E-1,130[&rate=6.867776913426923E-4]:1.016245014311E-1)[&rate=6.867776913426923E-4]:5.267647427621E-2)[&rate=6.867776913426923E-4]:1.914111618397E-1)[&rate=6.867776913426923E-4]:1.170009838527E-1,69[&rate=6.867776913426923E-4]:6.106583268793E-1)[&rate=6.867776913426923E-4]:4.558741435762E-2)[&rate=6.867776913426923E-4]:7.828170500775E-1,128[&rate=6.867776913426923E-4]:1.288377859807E0)[&rate=6.867776913426923E-4]:6.890098275268E-2,((((60[&rate=6.867776913426923E-4]:5.978201732009E-3,64[&rate=6.867776913426923E-4]:1.566631332387E-1)[&rate=6.867776913426923E-4]:1.915020102017E-1,62[&rate=6.867776913426923E-4]:3.892610338515E-1)[&rate=6.867776913426923E-4]:5.075322041579E-2,65[&rate=6.867776913426923E-4]:2.482334323495E-1)[&rate=6.867776913426923E-4]:2.90310316217E-1,(61[&rate=6.867776913426923E-4]:1.366871410243E-1,63[&rate=6.867776913426923E-4]:9.559125061327E-2)[&rate=6.867776913426923E-4]:5.9363742946E-1)[&rate=6.867776913426923E-4]:7.666802994731E-1)[&rate=6.867776913426923E-4]:4.286253486622E-1)[&rate=6.867776913426923E-4]:2.34328773764E-2,((127[&rate=6.867776913426923E-4]:2.296620052969E0,121[&rate=6.867776913426923E-4]:1.855524162558E0)[&rate=6.867776913426923E-4]:4.817419699786E-1,(35[&rate=6.867776913426923E-4]:6.768994534856E-2,36[&rate=6.867776913426923E-4]:1.142652878143E-1)[&rate=6.867776913426923E-4]:1.435487899275E-1)[&rate=6.867776913426923E-4]:6.933121003492E-2)[&rate=6.867776913426923E-4]:2.453335428556E-1)[&rate=6.867776913426923E-4]:8.350424475863E-2)[&rate=6.867776913426923E-4]:3.301398748938E-2)[&rate=6.867776913426923E-4]:2.227325430764E-1,34[&rate=6.867776913426923E-4]:2.140564860968E-3)[&rate=6.867776913426923E-4]:2.121730693094E-2)[&rate=6.867776913426923E-4]:9.714486798149E-4);
tree STATE_52560000 [&joint=-20956.929099077992,lnP=-20956.929099077992] = [&R] ((34[&rate=6.143750167222614E-4]:1.294792199254E-2,((((((((74[&rate=6.143750167222614E-4]:4.633662142188E-1,(76[&rate=6.143750167222614E-4]:4.488097196855E-1,70[&rate=6.143750167222614E-4]:4.104535553021E-1)[&rate=6.143750167222614E-4]:1.455649453322E-2)[&rate=6.143750167222614E-4]:4.264834573081E-2,75[&rate=6.143750167222614E-4]:5.060145599496E-1)[&rate=6.143750167222614E-4]:5.027127027753E-2,(((81[&rate=6.143750167222614E-4]:2.83753811872E-2,80[&rate=6.143750167222614E-4]:2.83753811872E-2)[&rate=6.143750167222614E-4]:3.480318662277E-1,77[&rate=6.143750167222614E-4]:4.202428638533E-1)[&rate=6.143750167222614E-4]:6.650778540116E-3,(((82[&rate=6.143750167222614E-4]:2.031142318239E-1,(79[&rate=6.143750167222614E-4]:1.606960477613E-1,(72[&rate=6.143750167222614E-4]:3.708046068367E-2,78[&rate=6.143750167222614E-4]:5.899826890299E-2)[&rate=6.143750167222614E-4]:1.016977788583E-1)[&rate=6.143750167222614E-4]:3.419900598061E-2)[&rate=6.143750167222614E-4]:8.916682915469E-2,71[&rate=6.143750167222614E-4]:2.566646226225E-1)[&rate=6.143750167222614E-4]:6.739227760926E-2,73[&rate=6.143750167222614E-4]:3.925500509166E-1)[&rate=6.143750167222614E-4]:3.982304353145E-2)[&rate=6.143750167222614E-4]:1.23912735779E-1)[&rate=6.143750167222614E-4]:8.278552969213E-1,53[&rate=6.143750167222614E-4]:6.376780685363E-1)[&rate=6.143750167222614E-4]:6.321291795435E-3,((52[&rate=6.143750167222614E-4]:3.301213576973E-1,((29[&rate=6.143750167222614E-4]:4.934366240101E-1,(5[&rate=6.143750167222614E-4]:7.923976296527E-2,12[&rate=6.143750167222614E-4]:1.175959273487E-1)[&rate=6.143750167222614E-4]:2.689913815928E-1)[&rate=6.143750167222614E-4]:1.60294923532E-1,103[&rate=6.143750167222614E-4]:4.208548352133E-1)[&rate=6.143750167222614E-4]:1.573560257045E0)[&rate=6.143750167222614E-4]:3.103662765018E-1,(133[&rate=6.143750167222614E-4]:6.053355350175E-1,(134[&rate=6.143750167222614E-4]:1.478051016773E-1,137[&rate=6.143750167222614E-4]:2.190379783895E-1)[&rate=6.143750167222614E-4]:4.27393447039E-1)[&rate=6.143750167222614E-4]:8.090348748384E-1)[&rate=6.143750167222614E-4]:1.170844744403E-2)[&rate=6.143750167222614E-4]:3.151444348848E-1,125[&rate=6.143750167222614E-4]:7.487612815554E-1)[&rate=6.143750167222614E-4]:4.917796371553E-1,(((((57[&rate=6.143750167222614E-4]:1.495185081815E-1,54[&rate=6.143750167222614E-4]:1.085349016242E-1)[&rate=6.143750167222614E-4]:4.129507948366E-2,58[&rate=6.143750167222614E-4]:2.072070302882E-1)[&rate=6.143750167222614E-4]:1.578759777426E-1,(59[&rate=6.143750167222614E-4]:1.761422404846E-1,37[&rate=6.143750167222614E-4]:2.143936066048E-1)[&rate=6.143750167222614E-4]:1.69815084486E-1)[&rate=6.143750167222614E-4]:1.294514303696E-1,(55[&rate=6.143750167222614E-4]:3.659089575806E-1,56[&rate=6.143750167222614E-4]:3.659089575806E-1)[&rate=6.143750167222614E-4]:1.01303076448E-1)[&rate=6.143750167222614E-4]:2.544579933467E-1,68[&rate=6.143750167222614E-4]:6.80686420818E-1)[&rate=6.143750167222614E-4]:3.931878312259E-1)[&rate=6.143750167222614E-4]:1.265251763846E-1,(((((122[&rate=6.143750167222614E-4]:1.963976080645E-1,123[&rate=6.143750167222614E-4]:1.963976080645E-1)[&rate=6.143750167222614E-4]:1.073581678417E-1,124[&rate=6.143750167222614E-4]:3.010235354691E-1)[&rate=6.143750167222614E-4]:5.171004440385E-1,67[&rate=6.143750167222614E-4]:3.195836696041E-1)[&rate=6.143750167222614E-4]:1.524673041516E-1,(66[&rate=6.143750167222614E-4]:1.467203924341E-1,(126[&rate=6.143750167222614E-4]:9.875196097044E-1,(((135[&rate=6.143750167222614E-4]:4.185854090363E-1,(138[&rate=6.143750167222614E-4]:2.388068643075E-1,136[&rate=6.143750167222614E-4]:1.073000149923E-1)[&rate=6.143750167222614E-4]:3.797785447289E-1)[&rate=6.143750167222614E-4]:9.813855472652E-2,120[&rate=6.143750167222614E-4]:7.687787582834E-1)[&rate=6.143750167222614E-4]:2.74793985588E-1,119[&rate=6.143750167222614E-4]:1.13946315483E0)[&rate=6.143750167222614E-4]:6.33758977518E-1)[&rate=6.143750167222614E-4]:4.063749724147E-1)[&rate=6.143750167222614E-4]:3.253305813216E-1)[&rate=6.143750167222614E-4]:1.495618983545E-1,((38[&rate=6.143750167222614E-4]:9.246784483346E-1,(((16[&rate=6.143750167222614E-4]:2.60451632174E0,((((7[&rate=6.143750167222614E-4]:9.250084877607E-2,8[&rate=6.143750167222614E-4]:9.250084877607E-2)[&rate=6.143750167222614E-4]:5.245923064242E-1,26[&rate=6.143750167222614E-4]:7.239424702688E-1)[&rate=6.143750167222614E-4]:3.368009224712E-1,((2[&rate=6.143750167222614E-4]:3.573851361787E-1,31[&rate=6.143750167222614E-4]:5.847823964528E-1)[&rate=6.143750167222614E-4]:1.756564119432E-1,(22[&rate=6.143750167222614E-4]:3.599899873609E-1,27[&rate=6.143750167222614E-4]:3.764283435253E-1)[&rate=6.143750167222614E-4]:3.45654300487E-1)[&rate=6.143750167222614E-4]:3.441402007824E-1)[&rate=6.143750167222614E-4]:1.56195975087E0,147[&rate=6.143750167222614E-4]:5.397927461251E-1)[&rate=6.143750167222614E-4]:3.660769867843E-2)[&rate=6.143750167222614E-4]:5.806844058902E-2,(146[&rate=6.143750167222614E-4]:6.032095697519E-1,((101[&rate=6.143750167222614E-4]:6.786239379817E-1,(((3[&rate=6.143750167222614E-4]:6.716780105596E-1,(18[&rate=6.143750167222614E-4]:6.933779515503E-1,((10[&rate=6.143750167222614E-4]:4.726731583229E-1,15[&rate=6.143750167222614E-4]:5.110293227063E-1)[&rate=6.143750167222614E-4]:1.590207236571E-1,6[&rate=6.143750167222614E-4]:6.152555258156E-1)[&rate=6.143750167222614E-4]:1.51087271046E-2)[&rate=6.143750167222614E-4]:9.336855215983E-2)[&rate=6.143750167222614E-4]:1.767901426551E-1,((88[&rate=6.143750167222614E-4]:1.22814636058E-2,89[&rate=6.143750167222614E-4]:2.598009374281E-2)[&rate=6.143750167222614E-4]:2.784817734907E-1,(((((93[&rate=6.143750167222614E-4]:8.755973301128E-2,83[&rate=6.143750167222614E-4]:7.386110287426E-2)[&rate=6.143750167222614E-4]:1.491437395228E-3,(85[&rate=6.143750167222614E-4]:7.454245490349E-2,86[&rate=6.143750167222614E-4]:7.454245490349E-2)[&rate=6.143750167222614E-4]:8.10085366002E-4)[&rate=6.143750167222614E-4]:1.208339256027E-2,84[&rate=6.143750167222614E-4]:8.743593282976E-2)[&rate=6.143750167222614E-4]:1.135394484947E-2,((90[&rate=6.143750167222614E-4]:6.209020389918E-3,91[&rate=6.143750167222614E-4]:6.209020389918E-3)[&rate=6.143750167222614E-4]:3.408328502835E-2,92[&rate=6.143750167222614E-4]:4.029230541826E-2)[&rate=6.143750167222614E-4]:7.219620239797E-2)[&rate=6.143750167222614E-4]:6.386552310703E-3,87[&rate=6.143750167222614E-4]:1.051764299899E-1)[&rate=6.143750167222614E-4]:1.855868071066E-1)[&rate=6.143750167222614E-4]:1.097430943515E0)[&rate=6.143750167222614E-4]:6.399667843769E-1,(((102[&rate=6.143750167222614E-4]:1.096734911887E-1,(((11[&rate=6.143750167222614E-4]:5.917680878324E-1,140[&rate=6.143750167222614E-4]:5.725900056406E-1)[&rate=6.143750167222614E-4]:1.017407099733E-1,(23[&rate=6.143750167222614E-4]:6.696131613672E-1,(25[&rate=6.143750167222614E-4]:4.875939334728E-1,20[&rate=6.143750167222614E-4]:4.68415851281E-1)[&rate=6.143750167222614E-4]:1.929781320041E-1)[&rate=6.143750167222614E-4]:1.088271432876E-1)[&rate=6.143750167222614E-4]:3.56353203199E-1,((1[&rate=6.143750167222614E-4]:2.737526738953E-2,(21[&rate=6.143750167222614E-4]:5.55140813411E-1,28[&rate=6.143750167222614E-4]:5.797983476575E-1)[&rate=6.143750167222614E-4]:2.33878289595E-1)[&rate=6.143750167222614E-4]:7.058082011373E-2,24[&rate=6.143750167222614E-4]:8.787780053115E-1)[&rate=6.143750167222614E-4]:2.669744066521E-1)[&rate=6.143750167222614E-4]:1.255649148415E-1)[&rate=6.143750167222614E-4]:1.964682281232E-1,((((110[&rate=6.143750167222614E-4]:6.08333224279E-1,105[&rate=6.143750167222614E-4]:5.864154160599E-1)[&rate=6.143750167222614E-4]:1.511427922803E-1,(17[&rate=6.143750167222614E-4]:6.044885078515E-1,14[&rate=6.143750167222614E-4]:5.661323434678E-1)[&rate=6.143750167222614E-4]:1.988231251462E-1)[&rate=6.143750167222614E-4]:2.53391857747E-2,(((4[&rate=6.143750167222614E-4]:1.596234270291E-1,30[&rate=6.143750167222614E-4]:3.322261667551E-1)[&rate=6.143750167222614E-4]:3.105447129271E-1,9[&rate=6.143750167222614E-4]:5.194832084494E-1)[&rate=6.143750167222614E-4]:1.749404148497E-1,(113[&rate=6.143750167222614E-4]:6.266070465473E-1,(112[&rate=6.143750167222614E-4]:2.765099510944E-1,117[&rate=6.143750167222614E-4]:2.79249677122E-1)[&rate=6.143750167222614E-4]:3.500970954529E-1)[&rate=6.143750167222614E-4]:7.603575483385E-2)[&rate=6.143750167222614E-4]:8.765185300754E-2)[&rate=6.143750167222614E-4]:4.127570661182E-1,(116[&rate=6.143750167222614E-4]:8.360801342916E-1,(((139[&rate=6.143750167222614E-4]:8.034508239092E-1,(106[&rate=6.143750167222614E-4]:4.27774252877E-1,111[&rate=6.143750167222614E-4]:4.442126090414E-1)[&rate=6.143750167222614E-4]:1.838957491144E-1)[&rate=6.143750167222614E-4]:9.797134183818E-2,(148[&rate=6.143750167222614E-4]:3.259341296916E-1,143[&rate=6.143750167222614E-4]:3.231944036642E-1)[&rate=6.143750167222614E-4]:3.61789405919E-1)[&rate=6.143750167222614E-4]:1.297223123169E-1,(((13[&rate=6.143750167222614E-4]:4.308882916922E-1,19[&rate=6.143750167222614E-4]:4.692444560759E-1)[&rate=6.143750167222614E-4]:3.043764447689E-1,(((107[&rate=6.143750167222614E-4]:3.717742031566E-1,(114[&rate=6.143750167222614E-4]:1.427405686113E-2,104[&rate=6.143750167222614E-4]:7.454802946391E-2)[&rate=6.143750167222614E-4]:2.972261736927E-1)[&rate=6.143750167222614E-4]:1.188746129625E-2,108[&rate=6.143750167222614E-4]:3.809219384255E-1)[&rate=6.143750167222614E-4]:8.838141537106E-2,109[&rate=6.143750167222614E-4]:4.912211620157E-1)[&rate=6.143750167222614E-4]:2.413038484181E-1)[&rate=6.143750167222614E-4]:2.062354319252E-2,115[&rate=6.143750167222614E-4]:6.736964988318E-1)[&rate=6.143750167222614E-4]:1.05393184712E-1)[&rate=6.143750167222614E-4]:5.699045074786E-2)[&rate=6.143750167222614E-4]:2.847798053934E-1)[&rate=6.143750167222614E-4]:1.770626015446E-1)[&rate=6.143750167222614E-4]:2.169521827735E-2,(142[&rate=6.143750167222614E-4]:3.246976805306E-1,(145[&rate=6.143750167222614E-4]:1.818718745487E-1,(141[&rate=6.143750167222614E-4]:1.494269842008E-1,144[&rate=6.143750167222614E-4]:1.466872581735E-1)[&rate=6.143750167222614E-4]:2.970516432029E-2)[&rate=6.143750167222614E-4]:1.428258059818E-1)[&rate=6.143750167222614E-4]:1.249714599525E0)[&rate=6.143750167222614E-4]:1.633377260296E-1)[&rate=6.143750167222614E-4]:1.929287264177E-1)[&rate=6.143750167222614E-4]:7.530036296089E-1,39[&rate=6.143750167222614E-4]:4.584634085968E-1)[&rate=6.143750167222614E-4]:2.452758192017E-2)[&rate=6.143750167222614E-4]:9.410084569527E-2)[&rate=6.143750167222614E-4]:8.259841894829E-2,(((97[&rate=6.143750167222614E-4]:4.790840382063E-1,(95[&rate=6.143750167222614E-4]:5.873636327748E-1,(100[&rate=6.143750167222614E-4]:3.473558270894E-1,94[&rate=6.143750167222614E-4]:3.473558270894E-1)[&rate=6.143750167222614E-4]:1.553083521333E-1)[&rate=6.143750167222614E-4]:1.021029190927E-1)[&rate=6.143750167222614E-4]:3.751753589063E-3,(96[&rate=6.143750167222614E-4]:5.577821022858E-1,(99[&rate=6.143750167222614E-4]:5.88619528333E-1,40[&rate=6.143750167222614E-4]:4.383463042895E-1)[&rate=6.143750167222614E-4]:4.681699635611E-3)[&rate=6.143750167222614E-4]:1.108460392364E-1)[&rate=6.143750167222614E-4]:4.229299991761E-2,98[&rate=6.143750167222614E-4]:7.245823436254E-1)[&rate=6.143750167222614E-4]:6.352321208144E-2)[&rate=6.143750167222614E-4]:3.332942041031E-1)[&rate=6.143750167222614E-4]:1.655108463512E-1,(((36[&rate=6.143750167222614E-4]:7.868097654868E-2,35[&rate=6.143750167222614E-4]:3.210563408293E-2)[&rate=6.143750167222614E-4]:1.784696471353E-1,(127[&rate=6.143750167222614E-4]:2.334847487689E0,121[&rate=6.143750167222614E-4]:1.893751597278E0)[&rate=6.143750167222614E-4]:4.428510812003E-1)[&rate=6.143750167222614E-4]:8.054277771367E-2,(128[&rate=6.143750167222614E-4]:1.639880371293E0,(((69[&rate=6.143750167222614E-4]:5.54250286201E-1,(118[&rate=6.143750167222614E-4]:5.162779149265E-1,(129[&rate=6.143750167222614E-4]:1.642523238851E-1,(132[&rate=6.143750167222614E-4]:1.429625016144E-1,(130[&rate=6.143750167222614E-4]:2.825582695003E-2,131[&rate=6.143750167222614E-4]:3.099555297738E-2)[&rate=6.143750167222614E-4]:1.11966948637E-1)[&rate=6.143750167222614E-4]:2.402954829806E-2)[&rate=6.143750167222614E-4]:2.150392896715E-1)[&rate=6.143750167222614E-4]:2.701346716482E-2)[&rate=6.143750167222614E-4]:1.047205055523E0,((65[&rate=6.143750167222614E-4]:2.221093516692E-1,(60[&rate=6.143750167222614E-4]:1.782316964681E-1,(62[&rate=6.143750167222614E-4]:3.301277018228E-1,64[&rate=6.143750167222614E-4]:2.890318114117E-1)[&rate=6.143750167222614E-4]:3.988481656307E-2)[&rate=6.143750167222614E-4]:4.387765520115E-2)[&rate=6.143750167222614E-4]:1.910540676412E-1,(61[&rate=6.143750167222614E-4]:8.533856822079E-2,63[&rate=6.143750167222614E-4]:4.424267780974E-2)[&rate=6.143750167222614E-4]:5.196056730073E-1)[&rate=6.143750167222614E-4]:9.855521963863E-1)[&rate=6.143750167222614E-4]:5.200333035512E-2,(((51[&rate=6.143750167222614E-4]:5.803207518705E-1,((44[&rate=6.143750167222614E-4]:3.334600753304E-1,47[&rate=6.143750167222614E-4]:3.389245562047E-1)[&rate=6.143750167222614E-4]:2.543744872451E-1,(50[&rate=6.143750167222614E-4]:3.665318161577E-1,49[&rate=6.143750167222614E-4]:3.665318161577E-1)[&rate=6.143750167222614E-4]:1.939803420464E-1)[&rate=6.143750167222614E-4]:1.434411279228E-2)[&rate=6.143750167222614E-4]:4.435236540078E-2,((43[&rate=6.143750167222614E-4]:5.734778032518E-1,(48[&rate=6.143750167222614E-4]:3.71223228442E-1,(41[&rate=6.143750167222614E-4]:2.212832509513E-1,42[&rate=6.143750167222614E-4]:2.267477318255E-1)[&rate=6.143750167222614E-4]:1.062241304963E-1)[&rate=6.143750167222614E-4]:1.913256130613E-1)[&rate=6.143750167222614E-4]:3.755148656062E-2,46[&rate=6.143750167222614E-4]:6.110292898124E-1)[&rate=6.143750167222614E-4]:4.096623183038E-2)[&rate=6.143750167222614E-4]:2.538469904974E-2,45[&rate=6.143750167222614E-4]:6.691834993812E-1)[&rate=6.143750167222614E-4]:6.019402889973E-2)[&rate=6.143750167222614E-4]:1.371066307212E-1)[&rate=6.143750167222614E-4]:1.800048109262E-1)[&rate=6.143750167222614E-4]:1.967057892384E-1)[&rate=6.143750167222614E-4]:1.337890239399E-1)[&rate=6.143750167222614E-4]:3.106591854606E-2)[&rate=6.143750167222614E-4]:2.232828299663E-1)[&rate=6.143750167222614E-4]:2.685733907203E-2,(33[&rate=6.143750167222614E-4]:1.788540213263E-2,32[&rate=6.143750167222614E-4]:1.240595007792E-2)[&rate=6.143750167222614E-4]:5.481502767569E-3);
tree STATE_52570000 [&joint=-20972.21108158076,lnP=-20972.21108158076] = [&R] (33[&rate=5.972158045883252E-4]:9.710264772813E-2,((((((38[&rate=5.972158045883252E-4]:8.121748211294E-1,((147[&rate=5.972158045883252E-4]:6.062767615693E-1,(((2[&rate=5.972158045883252E-4]:7.172697436762E-1,((22[&rate=5.972158045883252E-4]:2.764372005222E-1,27[&rate=5.972158045883252E-4]:2.928755566866E-1)[&rate=5.972158045883252E-4]:4.043285425646E-1,(((7[&rate=5.972158045883252E-4]:1.330285983027E-1,8[&rate=5.972158045883252E-4]:1.330285983027E-1)[&rate=5.972158045883252E-4]:2.180299278566E-1,26[&rate=5.972158045883252E-4]:4.579078412279E-1)[&rate=5.972158045883252E-4]:1.82549615926E-1,31[&rate=5.972158045883252E-4]:6.842930735922E-1)[&rate=5.972158045883252E-4]:5.126719004265E-2)[&rate=5.972158045883252E-4]:2.091067403154E-1)[&rate=5.972158045883252E-4]:1.687383289418E0,(((101[&rate=5.972158045883252E-4]:8.976723976373E-1,(((((88[&rate=5.972158045883252E-4]:1.950974341124E-2,89[&rate=5.972158045883252E-4]:3.320837354825E-2)[&rate=5.972158045883252E-4]:3.384251738928E-1,(87[&rate=5.972158045883252E-4]:3.075106851457E-1,(((84[&rate=5.972158045883252E-4]:1.561110348388E-2,93[&rate=5.972158045883252E-4]:2.93097336209E-2)[&rate=5.972158045883252E-4]:2.999313460718E-2,((83[&rate=5.972158045883252E-4]:2.120558385278E-2,85[&rate=5.972158045883252E-4]:2.120558385278E-2)[&rate=5.972158045883252E-4]:1.383629146766E-2,86[&rate=5.972158045883252E-4]:3.504187532044E-2)[&rate=5.972158045883252E-4]:1.056236277063E-2)[&rate=5.972158045883252E-4]:1.927762614409E-1,((90[&rate=5.972158045883252E-4]:2.390714720172E-2,91[&rate=5.972158045883252E-4]:2.390714720172E-2)[&rate=5.972158045883252E-4]:5.587221640446E-2,92[&rate=5.972158045883252E-4]:7.977936360618E-2)[&rate=5.972158045883252E-4]:1.722997660628E-1)[&rate=5.972158045883252E-4]:6.913018561378E-2)[&rate=5.972158045883252E-4]:5.042423215828E-2)[&rate=5.972158045883252E-4]:7.816772942715E-1,3[&rate=5.972158045883252E-4]:5.998861841784E-1)[&rate=5.972158045883252E-4]:6.322369886856E-2,(((10[&rate=5.972158045883252E-4]:2.211294468692E-1,15[&rate=5.972158045883252E-4]:2.594856112527E-1)[&rate=5.972158045883252E-4]:2.928352954431E-1,18[&rate=5.972158045883252E-4]:5.605400847781E-1)[&rate=5.972158045883252E-4]:4.70969364981E-2,6[&rate=5.972158045883252E-4]:5.44623322646E-1)[&rate=5.972158045883252E-4]:1.705413549214E-1)[&rate=5.972158045883252E-4]:6.994117137214E-1,(((142[&rate=5.972158045883252E-4]:2.716521910084E-1,(144[&rate=5.972158045883252E-4]:1.456229772864E-1,(141[&rate=5.972158045883252E-4]:7.571252007949E-2,145[&rate=5.972158045883252E-4]:7.845224610707E-2)[&rate=5.972158045883252E-4]:7.265018323424E-2)[&rate=5.972158045883252E-4]:1.205497616671E-1)[&rate=5.972158045883252E-4]:1.267544751642E0,(((140[&rate=5.972158045883252E-4]:6.350020173469E-1,11[&rate=5.972158045883252E-4]:6.541800995387E-1)[&rate=5.972158045883252E-4]:1.667539144596E-2,(23[&rate=5.972158045883252E-4]:7.132598435972E-1,(25[&rate=5.972158045883252E-4]:4.514472565825E-1,20[&rate=5.972158045883252E-4]:4.322691743908E-1)[&rate=5.972158045883252E-4]:2.727714911244E-1)[&rate=5.972158045883252E-4]:4.252715423664E-2)[&rate=5.972158045883252E-4]:5.878145092789E-1,(102[&rate=5.972158045883252E-4]:8.446122585347E-2,(24[&rate=5.972158045883252E-4]:1.071280254734E0,((21[&rate=5.972158045883252E-4]:3.95773687405E-1,28[&rate=5.972158045883252E-4]:4.204312216514E-1)[&rate=5.972158045883252E-4]:4.655774972003E-1,1[&rate=5.972158045883252E-4]:9.970734898874E-2)[&rate=5.972158045883252E-4]:1.907509879374E-1)[&rate=5.972158045883252E-4]:1.748248067355E-1)[&rate=5.972158045883252E-4]:1.084553497525E-1)[&rate=5.972158045883252E-4]:9.970502457851E-2)[&rate=5.972158045883252E-4]:8.865279994303E-3,((((17[&rate=5.972158045883252E-4]:3.704075630025E-1,14[&rate=5.972158045883252E-4]:3.320513986188E-1)[&rate=5.972158045883252E-4]:4.244224702818E-1,(112[&rate=5.972158045883252E-4]:6.192303579798E-1,((4[&rate=5.972158045883252E-4]:1.484173024776E-1,30[&rate=5.972158045883252E-4]:3.210200422036E-1)[&rate=5.972158045883252E-4]:3.43446299286E-1,(9[&rate=5.972158045883252E-4]:3.41055642146E-1,117[&rate=5.972158045883252E-4]:3.520145462556E-1)[&rate=5.972158045883252E-4]:2.001230281108E-1)[&rate=5.972158045883252E-4]:6.983250964098E-2)[&rate=5.972158045883252E-4]:1.372435109208E-1)[&rate=5.972158045883252E-4]:5.568634413056E-2,((110[&rate=5.972158045883252E-4]:5.589708071107E-1,105[&rate=5.972158045883252E-4]:5.370529988917E-1)[&rate=5.972158045883252E-4]:1.002788631743E-1,113[&rate=5.972158045883252E-4]:6.647291223398E-1)[&rate=5.972158045883252E-4]:1.474310906913E-1)[&rate=5.972158045883252E-4]:2.482639132371E-1,((((13[&rate=5.972158045883252E-4]:5.571518177317E-1,19[&rate=5.972158045883252E-4]:5.955079821154E-1)[&rate=5.972158045883252E-4]:1.007508834123E-1,115[&rate=5.972158045883252E-4]:5.757109203221E-1)[&rate=5.972158045883252E-4]:3.05189960041E-2,(109[&rate=5.972158045883252E-4]:3.784518727487E-1,((114[&rate=5.972158045883252E-4]:1.355877434329E-1,104[&rate=5.972158045883252E-4]:1.958617160356E-1)[&rate=5.972158045883252E-4]:7.223526740212E-2,(107[&rate=5.972158045883252E-4]:1.064816136232E-1,108[&rate=5.972158045883252E-4]:1.037418875958E-1)[&rate=5.972158045883252E-4]:1.616153698146E-1)[&rate=5.972158045883252E-4]:9.11768071192E-2)[&rate=5.972158045883252E-4]:3.07230098372E-1)[&rate=5.972158045883252E-4]:2.587103357295E-1,((148[&rate=5.972158045883252E-4]:3.463740244249E-1,143[&rate=5.972158045883252E-4]:3.436342983975E-1)[&rate=5.972158045883252E-4]:2.22556472822E-1,(116[&rate=5.972158045883252E-4]:4.240843816622E-1,(106[&rate=5.972158045883252E-4]:2.069625887362E-1,(111[&rate=5.972158045883252E-4]:1.748672707527E-1,139[&rate=5.972158045883252E-4]:3.50209736506E-1)[&rate=5.972158045883252E-4]:4.853367414787E-2)[&rate=5.972158045883252E-4]:2.773957655288E-1)[&rate=5.972158045883252E-4]:1.06489951201E-1)[&rate=5.972158045883252E-4]:3.343659191925E-1)[&rate=5.972158045883252E-4]:1.132920933906E-1)[&rate=5.972158045883252E-4]:3.150353566502E-1)[&rate=5.972158045883252E-4]:6.37744426169E-2)[&rate=5.972158045883252E-4]:5.378905268965E-1)[&rate=5.972158045883252E-4]:5.077873128755E-1,146[&rate=5.972158045883252E-4]:5.52514130754E-1)[&rate=5.972158045883252E-4]:3.185642051724E-4,16[&rate=5.972158045883252E-4]:2.518107041841E0)[&rate=5.972158045883252E-4]:1.53131145402E-2)[&rate=5.972158045883252E-4]:5.109929249409E-2,39[&rate=5.972158045883252E-4]:4.990265227585E-1)[&rate=5.972158045883252E-4]:4.987318963041E-2)[&rate=5.972158045883252E-4]:2.852709555613E-1,(((95[&rate=5.972158045883252E-4]:4.072713658886E-1,(100[&rate=5.972158045883252E-4]:3.112945189583E-1,94[&rate=5.972158045883252E-4]:3.112945189583E-1)[&rate=5.972158045883252E-4]:1.127739337825E-2)[&rate=5.972158045883252E-4]:4.073248436888E-1,(97[&rate=5.972158045883252E-4]:3.77575611762E-1,98[&rate=5.972158045883252E-4]:5.770291636745E-1)[&rate=5.972158045883252E-4]:2.266380841542E-1)[&rate=5.972158045883252E-4]:6.600585217844E-3,((99[&rate=5.972158045883252E-4]:5.873948121297E-1,96[&rate=5.972158045883252E-4]:5.518756864468E-1)[&rate=5.972158045883252E-4]:6.946678611544E-2,40[&rate=5.972158045883252E-4]:5.065883742016E-1)[&rate=5.972158045883252E-4]:1.752641582986E-1)[&rate=5.972158045883252E-4]:1.5231813545E-1)[&rate=5.972158045883252E-4]:4.631016410824E-2)[&rate=5.972158045883252E-4]:2.949862032273E-1,((((128[&rate=5.972158045883252E-4]:1.256640590345E0,((69[&rate=5.972158045883252E-4]:7.264418818673E-1,118[&rate=5.972158045883252E-4]:7.154829777576E-1)[&rate=5.972158045883252E-4]:9.20386651626E-2,((132[&rate=5.972158045883252E-4]:1.185381121116E-1,129[&rate=5.972158045883252E-4]:1.157983860842E-1)[&rate=5.972158045883252E-4]:1.10759874962E-1,(130[&rate=5.972158045883252E-4]:1.208362426335E-1,131[&rate=5.972158045883252E-4]:1.235759686608E-1)[&rate=5.972158045883252E-4]:1.057220184127E-1)[&rate=5.972158045883252E-4]:4.439770805042E-1)[&rate=5.972158045883252E-4]:5.888449748219E-1)[&rate=5.972158045883252E-4]:1.092547577381E-1,(((64[&rate=5.972158045883252E-4]:3.481110602239E-1,(60[&rate=5.972158045883252E-4]:1.094068985935E-1,62[&rate=5.972158045883252E-4]:3.011877205112E-1)[&rate=5.972158045883252E-4]:8.801923012374E-2)[&rate=5.972158045883252E-4]:7.132295838712E-2,65[&rate=5.972158045883252E-4]:2.687490871044E-1)[&rate=5.972158045883252E-4]:2.318028873026E-1,(61[&rate=5.972158045883252E-4]:2.724333940655E-1,63[&rate=5.972158045883252E-4]:2.313375036544E-1)[&rate=5.972158045883252E-4]:4.198994022593E-1)[&rate=5.972158045883252E-4]:8.132885791555E-1)[&rate=5.972158045883252E-4]:4.172908779991E-1,((((50[&rate=5.972158045883252E-4]:4.778821614183E-1,49[&rate=5.972158045883252E-4]:4.778821614183E-1)[&rate=5.972158045883252E-4]:9.415626876173E-2,((47[&rate=5.972158045883252E-4]:2.297248893497E-1,44[&rate=5.972158045883252E-4]:2.242604084754E-1)[&rate=5.972158045883252E-4]:3.031621215043E-1,51[&rate=5.972158045883252E-4]:5.055646064825E-1)[&rate=5.972158045883252E-4]:7.193830457182E-2)[&rate=5.972158045883252E-4]:1.176697920301E-1,((((48[&rate=5.972158045883252E-4]:4.304493041711E-1,42[&rate=5.972158045883252E-4]:3.921979380508E-1)[&rate=5.972158045883252E-4]:1.081744096946E-1,41[&rate=5.972158045883252E-4]:4.949078668712E-1)[&rate=5.972158045883252E-4]:1.719759249624E-2,46[&rate=5.972158045883252E-4]:5.667502681104E-1)[&rate=5.972158045883252E-4]:2.571641049659E-2,43[&rate=5.972158045883252E-4]:5.92466678607E-1)[&rate=5.972158045883252E-4]:1.300284288488E-1)[&rate=5.972158045883252E-4]:2.829148655323E-2,45[&rate=5.972158045883252E-4]:7.425898726977E-1)[&rate=5.972158045883252E-4]:2.67200141093E-1)[&rate=5.972158045883252E-4]:2.599634354153E-2,((36[&rate=5.972158045883252E-4]:2.160377949321E-1,35[&rate=5.972158045883252E-4]:1.694624524663E-1)[&rate=5.972158045883252E-4]:9.886337377616E-2,(121[&rate=5.972158045883252E-4]:2.332287705706E0,127[&rate=5.972158045883252E-4]:2.773383596117E0)[&rate=5.972158045883252E-4]:6.206551779697E-2)[&rate=5.972158045883252E-4]:1.208962009345E-2)[&rate=5.972158045883252E-4]:2.243801315053E-1)[&rate=5.972158045883252E-4]:8.322594201018E-2,(((124[&rate=5.972158045883252E-4]:3.554335162983E-1,(123[&rate=5.972158045883252E-4]:3.185424027019E-1,122[&rate=5.972158045883252E-4]:3.185424027019E-1)[&rate=5.972158045883252E-4]:3.962335403355E-2)[&rate=5.972158045883252E-4]:4.878512140246E-1,67[&rate=5.972158045883252E-4]:3.447444204194E-1)[&rate=5.972158045883252E-4]:4.445515617767E-2,((126[&rate=5.972158045883252E-4]:1.081789346364E0,(119[&rate=5.972158045883252E-4]:1.797539112271E0,((135[&rate=5.972158045883252E-4]:6.085963953417E-1,(138[&rate=5.972158045883252E-4]:1.782136688915E-1,136[&rate=5.972158045883252E-4]:4.670681957629E-2)[&rate=5.972158045883252E-4]:6.303827264502E-1)[&rate=5.972158045883252E-4]:4.900979981679E-1,120[&rate=5.972158045883252E-4]:1.35074918803E0)[&rate=5.972158045883252E-4]:3.508995132817E-1)[&rate=5.972158045883252E-4]:6.99527567367E-2)[&rate=5.972158045883252E-4]:4.44356655203E-1,66[&rate=5.972158045883252E-4]:2.789718118815E-1)[&rate=5.972158045883252E-4]:1.102277647155E-1)[&rate=5.972158045883252E-4]:1.988219432544E-1)[&rate=5.972158045883252E-4]:2.54477174841E-1,((((((134[&rate=5.972158045883252E-4]:2.7685575579E-1,(133[&rate=5.972158045883252E-4]:2.957497808901E-1,137[&rate=5.972158045883252E-4]:3.368456713011E-1)[&rate=5.972158045883252E-4]:1.12429612011E-2)[&rate=5.972158045883252E-4]:1.109980922309E0,((((81[&rate=5.972158045883252E-4]:1.91868841671E-1,80[&rate=5.972158045883252E-4]:1.91868841671E-1)[&rate=5.972158045883252E-4]:1.682275290018E-1,(82[&rate=5.972158045883252E-4]:3.615803841141E-1,((71[&rate=5.972158045883252E-4]:2.734029718143E-1,(79[&rate=5.972158045883252E-4]:1.567652094719E-1,(72[&rate=5.972158045883252E-4]:2.18670184035E-2,78[&rate=5.972158045883252E-4]:4.378482662281E-2)[&rate=5.972158045883252E-4]:1.129803828491E-1)[&rate=5.972158045883252E-4]:1.440350226164E-1)[&rate=5.972158045883252E-4]:9.594011811135E-3,73[&rate=5.972158045883252E-4]:3.514901343103E-1)[&rate=5.972158045883252E-4]:4.296696213248E-2)[&rate=5.972158045883252E-4]:1.495434272318E-2)[&rate=5.972158045883252E-4]:1.643754800602E-2,77[&rate=5.972158045883252E-4]:4.203695351173E-1)[&rate=5.972158045883252E-4]:1.651935442463E-1,(75[&rate=5.972158045883252E-4]:4.445859644781E-1,((70[&rate=5.972158045883252E-4]:3.647994263465E-1,74[&rate=5.972158045883252E-4]:4.031555907299E-1)[&rate=5.972158045883252E-4]:1.317242021615E-2,76[&rate=5.972158045883252E-4]:4.163280109461E-1)[&rate=5.972158045883252E-4]:2.825795353198E-2)[&rate=5.972158045883252E-4]:1.464565669402E-1)[&rate=5.972158045883252E-4]:7.903146946254E-1)[&rate=5.972158045883252E-4]:5.595049970999E-2,(52[&rate=5.972158045883252E-4]:6.374666968445E-1,((29[&rate=5.972158045883252E-4]:6.982376731487E-1,(5[&rate=5.972158045883252E-4]:6.048160077175E-2,12[&rate=5.972158045883252E-4]:9.883776515521E-2)[&rate=5.972158045883252E-4]:4.925505929249E-1)[&rate=5.972158045883252E-4]:2.112409305415E-1,103[&rate=5.972158045883252E-4]:6.766018913613E-1)[&rate=5.972158045883252E-4]:1.625158540044E0)[&rate=5.972158045883252E-4]:6.157469160844E-2)[&rate=5.972158045883252E-4]:1.306087578827E-2,53[&rate=5.972158045883252E-4]:7.039055429299E-1)[&rate=5.972158045883252E-4]:3.572824473521E-1,125[&rate=5.972158045883252E-4]:8.508054766207E-1)[&rate=5.972158045883252E-4]:2.119588010596E-1,((55[&rate=5.972158045883252E-4]:4.487264349448E-1,(56[&rate=5.972158045883252E-4]:4.274904228229E-1,((57[&rate=5.972158045883252E-4]:3.673538214226E-1,54[&rate=5.972158045883252E-4]:3.263702148652E-1)[&rate=5.972158045883252E-4]:2.609634006724E-2,((37[&rate=5.972158045883252E-4]:3.268215376726E-1,59[&rate=5.972158045883252E-4]:2.885701715524E-1)[&rate=5.972158045883252E-4]:1.724955007743E-3,58[&rate=5.972158045883252E-4]:3.094208096202E-1)[&rate=5.972158045883252E-4]:1.004227944926E-1)[&rate=5.972158045883252E-4]:4.496922308176E-2)[&rate=5.972158045883252E-4]:2.123601212199E-2)[&rate=5.972158045883252E-4]:3.66093803767E-1,68[&rate=5.972158045883252E-4]:7.738366321545E-1)[&rate=5.972158045883252E-4]:1.222609788591E-1)[&rate=5.972158045883252E-4]:4.941217214511E-1)[&rate=5.972158045883252E-4]:1.045352818932E-1,32[&rate=5.972158045883252E-4]:6.210246973644E-2)[&rate=5.972158045883252E-4]:6.626074227429E-3,34[&rate=5.972158045883252E-4]:9.064635218296E-2)[&rate=5.972158045883252E-4]:2.289465170955E-2);
tree STATE_52580000 [&joint=-20984.252609568513,lnP=-20984.252609568513] = [&R] (33[&rate=5.555547055162298E-4]:2.431849147126E-1,(((32[&rate=5.555547055162298E-4]:1.862096894031E-2,34[&rate=5.555547055162298E-4]:4.053877715939E-2)[&rate=5.555547055162298E-4]:3.05762419405E-2,(((38[&rate=5.555547055162298E-4]:7.137717160729E-1,((147[&rate=5.555547055162298E-4]:7.878677081605E-1,(((94[&rate=5.555547055162298E-4]:4.133980613175E-1,100[&rate=5.555547055162298E-4]:4.133980613175E-1)[&rate=5.555547055162298E-4]:8.63884257044E-2,95[&rate=5.555547055162298E-4]:5.84485940574E-1)[&rate=5.555547055162298E-4]:1.349235012914E-1,(((99[&rate=5.555547055162298E-4]:5.991499185761E-1,96[&rate=5.555547055162298E-4]:5.636307928933E-1)[&rate=5.555547055162298E-4]:4.535325743678E-2,40[&rate=5.555547055162298E-4]:4.942299519694E-1)[&rate=5.555547055162298E-4]:6.842608958846E-2,(98[&rate=5.555547055162298E-4]:6.26363124513E-1,97[&rate=5.555547055162298E-4]:4.269095726005E-1)[&rate=5.555547055162298E-4]:6.470821759115E-2)[&rate=5.555547055162298E-4]:1.740913801248E-2)[&rate=5.555547055162298E-4]:1.504254794098E-1)[&rate=5.555547055162298E-4]:4.868369692354E-2,((146[&rate=5.555547055162298E-4]:7.323897740067E-1,(2[&rate=5.555547055162298E-4]:6.453765039431E-1,(((22[&rate=5.555547055162298E-4]:2.997288115887E-1,27[&rate=5.555547055162298E-4]:3.161671677531E-1)[&rate=5.555547055162298E-4]:1.430796902265E-1,31[&rate=5.555547055162298E-4]:4.976030223633E-1)[&rate=5.555547055162298E-4]:1.866146658992E-1,((7[&rate=5.555547055162298E-4]:1.550533837335E-1,8[&rate=5.555547055162298E-4]:1.550533837335E-1)[&rate=5.555547055162298E-4]:1.507596247663E-1,26[&rate=5.555547055162298E-4]:4.126623235683E-1)[&rate=5.555547055162298E-4]:2.277197482557E-1)[&rate=5.555547055162298E-4]:1.885560759548E-1)[&rate=5.555547055162298E-4]:1.923520493658E0)[&rate=5.555547055162298E-4]:1.091330220005E-2,(16[&rate=5.555547055162298E-4]:2.581456239157E0,(39[&rate=5.555547055162298E-4]:4.953184567325E-1,(101[&rate=5.555547055162298E-4]:6.215437972669E-1,(((((88[&rate=5.555547055162298E-4]:6.43563236575E-2,89[&rate=5.555547055162298E-4]:7.805495379451E-2)[&rate=5.555547055162298E-4]:2.733729126509E-1,((((93[&rate=5.555547055162298E-4]:1.079773386788E-1,(83[&rate=5.555547055162298E-4]:7.875748704593E-2,86[&rate=5.555547055162298E-4]:7.875748704593E-2)[&rate=5.555547055162298E-4]:1.552122149582E-2)[&rate=5.555547055162298E-4]:8.2039014167E-3,85[&rate=5.555547055162298E-4]:1.024826099585E-1)[&rate=5.555547055162298E-4]:5.214141675229E-3,84[&rate=5.555547055162298E-4]:1.076967516337E-1)[&rate=5.555547055162298E-4]:8.946480774923E-2,(((90[&rate=5.555547055162298E-4]:6.465636022669E-2,91[&rate=5.555547055162298E-4]:6.465636022669E-2)[&rate=5.555547055162298E-4]:3.747254666142E-2,92[&rate=5.555547055162298E-4]:1.021289068881E-1)[&rate=5.555547055162298E-4]:9.105669261072E-2,87[&rate=5.555547055162298E-4]:1.794869693618E-1)[&rate=5.555547055162298E-4]:1.767459002111E-2)[&rate=5.555547055162298E-4]:1.405676769255E-1)[&rate=5.555547055162298E-4]:1.020917380203E0,3[&rate=5.555547055162298E-4]:8.189205891139E-1)[&rate=5.555547055162298E-4]:1.185357611245E-2,((6[&rate=5.555547055162298E-4]:4.586142456954E-1,18[&rate=5.555547055162298E-4]:5.216279443256E-1)[&rate=5.555547055162298E-4]:1.902892649243E-1,(10[&rate=5.555547055162298E-4]:4.525076452099E-1,15[&rate=5.555547055162298E-4]:4.908638095934E-1)[&rate=5.555547055162298E-4]:2.128342215742E-1)[&rate=5.555547055162298E-4]:2.339254491271E-1)[&rate=5.555547055162298E-4]:6.670613571214E-1,(((((21[&rate=5.555547055162298E-4]:7.354290730778E-1,28[&rate=5.555547055162298E-4]:7.600866073242E-1)[&rate=5.555547055162298E-4]:3.140322360407E-2,1[&rate=5.555547055162298E-4]:5.188461065376E-3)[&rate=5.555547055162298E-4]:1.01515484715E-1,24[&rate=5.555547055162298E-4]:8.875258635886E-1)[&rate=5.555547055162298E-4]:3.765737721098E-1,102[&rate=5.555547055162298E-4]:1.024558000821E-1)[&rate=5.555547055162298E-4]:2.084212262171E-1,(((((110[&rate=5.555547055162298E-4]:5.716130289939E-1,113[&rate=5.555547055162298E-4]:5.770924810486E-1)[&rate=5.555547055162298E-4]:1.100836410418E-1,105[&rate=5.555547055162298E-4]:6.597788618165E-1)[&rate=5.555547055162298E-4]:1.655053484941E-1,(((9[&rate=5.555547055162298E-4]:4.511790499086E-1,117[&rate=5.555547055162298E-4]:4.621379540183E-1)[&rate=5.555547055162298E-4]:2.638576099298E-1,(17[&rate=5.555547055162298E-4]:6.126924452302E-1,14[&rate=5.555547055162298E-4]:5.743362808466E-1)[&rate=5.555547055162298E-4]:1.489195570739E-1)[&rate=5.555547055162298E-4]:2.405798250585E-2,((4[&rate=5.555547055162298E-4]:3.79678105824E-1,30[&rate=5.555547055162298E-4]:5.5228084555E-1)[&rate=5.555547055162298E-4]:2.946566256283E-1,112[&rate=5.555547055162298E-4]:7.318689780274E-1)[&rate=5.555547055162298E-4]:1.544484239892E-2)[&rate=5.555547055162298E-4]:1.053676501581E-1)[&rate=5.555547055162298E-4]:1.791683450287E-1,(((109[&rate=5.555547055162298E-4]:4.925766102422E-1,((114[&rate=5.555547055162298E-4]:6.346573811556E-2,104[&rate=5.555547055162298E-4]:1.237397107183E-1)[&rate=5.555547055162298E-4]:3.028967358551E-1,(108[&rate=5.555547055162298E-4]:2.146554405269E-1,107[&rate=5.555547055162298E-4]:2.173951665542E-1)[&rate=5.555547055162298E-4]:2.092412800192E-1)[&rate=5.555547055162298E-4]:4.676208147706E-2)[&rate=5.555547055162298E-4]:2.232357584374E-1,((13[&rate=5.555547055162298E-4]:2.31142237135E-1,19[&rate=5.555547055162298E-4]:2.694984015187E-1)[&rate=5.555547055162298E-4]:3.767360544012E-1,115[&rate=5.555547055162298E-4]:5.256865107143E-1)[&rate=5.555547055162298E-4]:1.106738031707E-1)[&rate=5.555547055162298E-4]:1.314949801596E-1,((148[&rate=5.555547055162298E-4]:3.333428566814E-1,143[&rate=5.555547055162298E-4]:3.30603130654E-1)[&rate=5.555547055162298E-4]:3.595639689427E-1,(116[&rate=5.555547055162298E-4]:1.754240090934E-1,(139[&rate=5.555547055162298E-4]:3.663183719501E-1,(111[&rate=5.555547055162298E-4]:1.284588226993E-1,106[&rate=5.555547055162298E-4]:1.120204665349E-1)[&rate=5.555547055162298E-4]:6.251708349748E-2)[&rate=5.555547055162298E-4]:6.116043166378E-2)[&rate=5.555547055162298E-4]:4.791266521471E-1)[&rate=5.555547055162298E-4]:1.133046328042E-1)[&rate=5.555547055162298E-4]:1.818027407466E-1)[&rate=5.555547055162298E-4]:1.933338988115E-1,(((140[&rate=5.555547055162298E-4]:4.591698777612E-1,11[&rate=5.555547055162298E-4]:4.783479599529E-1)[&rate=5.555547055162298E-4]:2.579307816918E-1,(23[&rate=5.555547055162298E-4]:6.976620170886E-1,(25[&rate=5.555547055162298E-4]:5.402581520101E-1,20[&rate=5.555547055162298E-4]:5.210800698184E-1)[&rate=5.555547055162298E-4]:1.683627691882E-1)[&rate=5.555547055162298E-4]:1.235482314053E-1)[&rate=5.555547055162298E-4]:4.041235942115E-1,(142[&rate=5.555547055162298E-4]:1.954365042708E-1,(141[&rate=5.555547055162298E-4]:1.100869153444E-1,(145[&rate=5.555547055162298E-4]:6.244460770083E-2,144[&rate=5.555547055162298E-4]:5.696515564589E-2)[&rate=5.555547055162298E-4]:5.038203367119E-2)[&rate=5.555547055162298E-4]:8.26098628988E-2)[&rate=5.555547055162298E-4]:1.125787749394E0)[&rate=5.555547055162298E-4]:7.656220048644E-2)[&rate=5.555547055162298E-4]:1.596659146141E-1)[&rate=5.555547055162298E-4]:1.896982220759E-1)[&rate=5.555547055162298E-4]:1.264480009468E-1)[&rate=5.555547055162298E-4]:8.469388184593E-1)[&rate=5.555547055162298E-4]:6.44856307626E-4)[&rate=5.555547055162298E-4]:1.271211839318E-1)[&rate=5.555547055162298E-4]:1.560898589318E-1)[&rate=5.555547055162298E-4]:2.903371098304E-3)[&rate=5.555547055162298E-4]:5.761464013673E-1,(121[&rate=5.555547055162298E-4]:2.60901686512E0,((((128[&rate=5.555547055162298E-4]:1.212355011587E0,(((62[&rate=5.555547055162298E-4]:4.321108668262E-1,((65[&rate=5.555547055162298E-4]:1.310971644595E-1,64[&rate=5.555547055162298E-4]:2.817820959662E-1)[&rate=5.555547055162298E-4]:1.041886124456E-2,60[&rate=5.555547055162298E-4]:1.415160257041E-1)[&rate=5.555547055162298E-4]:9.881401920432E-2)[&rate=5.555547055162298E-4]:3.046184645311E-1,(61[&rate=5.555547055162298E-4]:5.15233054347E-1,63[&rate=5.555547055162298E-4]:4.741371639359E-1)[&rate=5.555547055162298E-4]:2.214962770103E-1)[&rate=5.555547055162298E-4]:5.305635000079E-1,((69[&rate=5.555547055162298E-4]:5.692164612539E-1,((129[&rate=5.555547055162298E-4]:1.294468819396E-1,132[&rate=5.555547055162298E-4]:1.321866079669E-1)[&rate=5.555547055162298E-4]:3.992555040338E-2,(130[&rate=5.555547055162298E-4]:8.342875295729E-2,131[&rate=5.555547055162298E-4]:8.616847898465E-2)[&rate=5.555547055162298E-4]:8.594367938565E-2)[&rate=5.555547055162298E-4]:2.518988234314E-1)[&rate=5.555547055162298E-4]:6.376417628857E-2,118[&rate=5.555547055162298E-4]:6.220217334328E-1)[&rate=5.555547055162298E-4]:6.452710979323E-1)[&rate=5.555547055162298E-4]:8.478820761954E-2)[&rate=5.555547055162298E-4]:3.397085821664E-1,(((((46[&rate=5.555547055162298E-4]:3.538593724999E-1,43[&rate=5.555547055162298E-4]:3.538593724999E-1)[&rate=5.555547055162298E-4]:1.002203316877E-1,(48[&rate=5.555547055162298E-4]:4.107750557753E-1,(42[&rate=5.555547055162298E-4]:3.149106311469E-1,41[&rate=5.555547055162298E-4]:3.094461502727E-1)[&rate=5.555547055162298E-4]:5.761305850809E-2)[&rate=5.555547055162298E-4]:3.237568666382E-2)[&rate=5.555547055162298E-4]:1.291648312475E-1,(51[&rate=5.555547055162298E-4]:5.552960625394E-1,(44[&rate=5.555547055162298E-4]:2.25757487213E-1,47[&rate=5.555547055162298E-4]:2.312219680872E-1)[&rate=5.555547055162298E-4]:3.513964988236E-1)[&rate=5.555547055162298E-4]:6.260685242307E-4)[&rate=5.555547055162298E-4]:3.191597494779E-2,(50[&rate=5.555547055162298E-4]:5.546250757968E-1,49[&rate=5.555547055162298E-4]:5.546250757968E-1)[&rate=5.555547055162298E-4]:2.774854934036E-2)[&rate=5.555547055162298E-4]:1.103829677929E-1,45[&rate=5.555547055162298E-4]:7.173467568644E-1)[&rate=5.555547055162298E-4]:6.13206245981E-2)[&rate=5.555547055162298E-4]:2.730712026399E-1,127[&rate=5.555547055162298E-4]:2.863490960777E0)[&rate=5.555547055162298E-4]:2.012538787754E-2,(35[&rate=5.555547055162298E-4]:5.82293508427E-2,36[&rate=5.555547055162298E-4]:1.048046933085E-1)[&rate=5.555547055162298E-4]:2.582637101408E-1)[&rate=5.555547055162298E-4]:1.664964068763E-1)[&rate=5.555547055162298E-4]:2.04563203065E-1)[&rate=5.555547055162298E-4]:1.663065643248E-1,((((53[&rate=5.555547055162298E-4]:8.085635913985E-1,(((77[&rate=5.555547055162298E-4]:1.492988528277E-1,73[&rate=5.555547055162298E-4]:1.547783048825E-1)[&rate=5.555547055162298E-4]:3.627664263454E-1,((81[&rate=5.555547055162298E-4]:1.407783094338E-1,80[&rate=5.555547055162298E-4]:1.407783094338E-1)[&rate=5.555547055162298E-4]:3.16356660108E-1,(((72[&rate=5.555547055162298E-4]:7.745158920335E-2,78[&rate=5.555547055162298E-4]:9.936939742266E-2)[&rate=5.555547055162298E-4]:1.587834284076E-1,82[&rate=5.555547055162298E-4]:2.663720039123E-1)[&rate=5.555547055162298E-4]:6.919789694376E-2,(79[&rate=5.555547055162298E-4]:3.215849417463E-2,71[&rate=5.555547055162298E-4]:4.761233900604E-3)[&rate=5.555547055162298E-4]:2.951922285994E-1)[&rate=5.555547055162298E-4]:1.380034248501E-1)[&rate=5.555547055162298E-4]:1.109469319291E-2)[&rate=5.555547055162298E-4]:1.324736455264E-1,(75[&rate=5.555547055162298E-4]:4.468523855782E-1,(76[&rate=5.555547055162298E-4]:3.655781734785E-1,(74[&rate=5.555547055162298E-4]:2.967935393933E-1,70[&rate=5.555547055162298E-4]:2.584373750099E-1)[&rate=5.555547055162298E-4]:6.878463408514E-2)[&rate=5.555547055162298E-4]:8.127421209976E-2)[&rate=5.555547055162298E-4]:2.03165991176E-1)[&rate=5.555547055162298E-4]:9.050082732564E-1)[&rate=5.555547055162298E-4]:5.267768310396E-2,((52[&rate=5.555547055162298E-4]:7.365175735539E-1,((29[&rate=5.555547055162298E-4]:7.037229785445E-1,(5[&rate=5.555547055162298E-4]:1.56926667156E-2,12[&rate=5.555547055162298E-4]:5.404883109905E-2)[&rate=5.555547055162298E-4]:5.428248323769E-1)[&rate=5.555547055162298E-4]:2.165923607982E-1,103[&rate=5.555547055162298E-4]:6.87438627014E-1)[&rate=5.555547055162298E-4]:1.713372681101E0)[&rate=5.555547055162298E-4]:6.267333230759E-2,(137[&rate=5.555547055162298E-4]:4.619669356134E-1,(134[&rate=5.555547055162298E-4]:3.579566763219E-1,133[&rate=5.555547055162298E-4]:3.88093662623E-1)[&rate=5.555547055162298E-4]:3.277738257934E-2)[&rate=5.555547055162298E-4]:1.152202636316E0)[&rate=5.555547055162298E-4]:7.024708995234E-2)[&rate=5.555547055162298E-4]:9.768525554652E-2,125[&rate=5.555547055162298E-4]:7.485440163878E-1)[&rate=5.555547055162298E-4]:2.304054922325E-1,((((((54[&rate=5.555547055162298E-4]:1.356642206373E-1,59[&rate=5.555547055162298E-4]:1.739155867575E-1)[&rate=5.555547055162298E-4]:8.332792211519E-2,37[&rate=5.555547055162298E-4]:2.954948749929E-1)[&rate=5.555547055162298E-4]:1.180303680271E-1,58[&rate=5.555547055162298E-4]:3.9439955996E-1)[&rate=5.555547055162298E-4]:6.973252201695E-2,(55[&rate=5.555547055162298E-4]:3.236670352859E-1,56[&rate=5.555547055162298E-4]:3.236670352859E-1)[&rate=5.555547055162298E-4]:1.131426423193E-1)[&rate=5.555547055162298E-4]:2.428099788439E-2,57[&rate=5.555547055162298E-4]:4.720196372383E-1)[&rate=5.555547055162298E-4]:1.542428940766E-1,68[&rate=5.555547055162298E-4]:5.743499630088E-1)[&rate=5.555547055162298E-4]:2.379328789447E-1)[&rate=5.555547055162298E-4]:5.892970310683E-1)[&rate=5.555547055162298E-4]:8.026948248046E-2)[&rate=5.555547055162298E-4]:6.869400492089E-2,((((124[&rate=5.555547055162298E-4]:1.946948407382E-1,123[&rate=5.555547055162298E-4]:1.974270811753E-1)[&rate=5.555547055162298E-4]:1.987689698312E-1,122[&rate=5.555547055162298E-4]:3.961960510065E-1)[&rate=5.555547055162298E-4]:4.37340849154E-1,67[&rate=5.555547055162298E-4]:3.322643498198E-1)[&rate=5.555547055162298E-4]:9.286096790103E-2,((126[&rate=5.555547055162298E-4]:1.169706771819E0,((135[&rate=5.555547055162298E-4]:4.545010536551E-1,(138[&rate=5.555547055162298E-4]:1.660414379927E-1,136[&rate=5.555547055162298E-4]:3.453458867747E-2)[&rate=5.555547055162298E-4]:4.884596156625E-1)[&rate=5.555547055162298E-4]:2.692567993049E-1,(120[&rate=5.555547055162298E-4]:9.250457898894E-1,119[&rate=5.555547055162298E-4]:1.020936200848E0)[&rate=5.555547055162298E-4]:5.076685759115E-2)[&rate=5.555547055162298E-4]:8.837062360231E-1)[&rate=5.555547055162298E-4]:1.983703539792E-1,66[&rate=5.555547055162298E-4]:1.20902936113E-1)[&rate=5.555547055162298E-4]:3.042223816077E-1)[&rate=5.555547055162298E-4]:5.776974049301E-1)[&rate=5.555547055162298E-4]:1.198142468562E-1);
tree STATE_52590000 [&joint=-20958.37144948687,lnP=-20958.37144948687] = [&R] ((((((((53[&rate=6.066708127784641E-4]:5.427352590409E-1,(((134[&rate=6.066708127784641E-4]:2.613983356432E-1,137[&rate=6.066708127784641E-4]:3.326312123554E-1)[&rate=6.066708127784641E-4]:2.934411551952E-1,133[&rate=6.066708127784641E-4]:5.849764771395E-1)[&rate=6.066708127784641E-4]:5.420696210089E-1,(((29[&rate=6.066708127784641E-4]:4.828485876891E-1,(5[&rate=6.066708127784641E-4]:9.061233364453E-2,12[&rate=6.066708127784641E-4]:1.28968498028E-1)[&rate=6.066708127784641E-4]:2.470307745925E-1)[&rate=6.066708127784641E-4]:1.060950172938E-1,103[&rate=6.066708127784641E-4]:3.560668926541E-1)[&rate=6.066708127784641E-4]:1.621343557568E0,52[&rate=6.066708127784641E-4]:3.131167156607E-1)[&rate=6.066708127784641E-4]:4.004660683092E-2)[&rate=6.066708127784641E-4]:1.977686578607E-1)[&rate=6.066708127784641E-4]:4.037459174966E-2,(((73[&rate=6.066708127784641E-4]:5.31855997261E-1,((79[&rate=6.066708127784641E-4]:1.55172592123E-1,71[&rate=6.066708127784641E-4]:1.27775331849E-1)[&rate=6.066708127784641E-4]:1.71500784146E-1,((72[&rate=6.066708127784641E-4]:1.820972462278E-1,78[&rate=6.066708127784641E-4]:2.040150544471E-1)[&rate=6.066708127784641E-4]:2.546896373643E-2,82[&rate=6.066708127784641E-4]:2.377031962657E-1)[&rate=6.066708127784641E-4]:9.718935808542E-2)[&rate=6.066708127784641E-4]:1.640867305812E-1)[&rate=6.066708127784641E-4]:8.328575683447E-3,((81[&rate=6.066708127784641E-4]:1.510120926853E-1,80[&rate=6.066708127784641E-4]:1.510120926853E-1)[&rate=6.066708127784641E-4]:3.383403198068E-1,77[&rate=6.066708127784641E-4]:5.331880289306E-1)[&rate=6.066708127784641E-4]:1.517091959168E-3)[&rate=6.066708127784641E-4]:2.098628862327E-1,((70[&rate=6.066708127784641E-4]:3.997317440529E-1,(74[&rate=6.066708127784641E-4]:3.826465215088E-1,76[&rate=6.066708127784641E-4]:3.826465215088E-1)[&rate=6.066708127784641E-4]:5.544138692759E-2)[&rate=6.066708127784641E-4]:7.493110422656E-2,75[&rate=6.066708127784641E-4]:5.130190126629E-1)[&rate=6.066708127784641E-4]:2.370284465142E-1)[&rate=6.066708127784641E-4]:5.795254502256E-1)[&rate=6.066708127784641E-4]:3.785045764233E-1,125[&rate=6.066708127784641E-4]:7.512319135527E-1)[&rate=6.066708127784641E-4]:6.290302598633E-1,((((((37[&rate=6.066708127784641E-4]:8.112081649791E-2,54[&rate=6.066708127784641E-4]:4.618084257473E-3)[&rate=6.066708127784641E-4]:1.085598067901E-1,59[&rate=6.066708127784641E-4]:1.514292571678E-1)[&rate=6.066708127784641E-4]:1.45905342776E-2,58[&rate=6.066708127784641E-4]:1.851454745055E-1)[&rate=6.066708127784641E-4]:7.19150611254E-2,(55[&rate=6.066708127784641E-4]:1.821631025389E-1,56[&rate=6.066708127784641E-4]:1.821631025389E-1)[&rate=6.066708127784641E-4]:4.757502872034E-2)[&rate=6.066708127784641E-4]:1.010256557603E-1,57[&rate=6.066708127784641E-4]:3.416927487683E-1)[&rate=6.066708127784641E-4]:1.36987870235E-1,68[&rate=6.066708127784641E-4]:4.267680506972E-1)[&rate=6.066708127784641E-4]:7.868274560521E-1)[&rate=6.066708127784641E-4]:1.8356737355E-1,(((((124[&rate=6.066708127784641E-4]:4.546538476255E-2,123[&rate=6.066708127784641E-4]:4.819762519968E-2)[&rate=6.066708127784641E-4]:1.996299885678E-1,122[&rate=6.066708127784641E-4]:2.478276137674E-1)[&rate=6.066708127784641E-4]:5.587876671358E-1,67[&rate=6.066708127784641E-4]:3.053427305626E-1)[&rate=6.066708127784641E-4]:1.194976141233E-1,(((120[&rate=6.066708127784641E-4]:1.611890425831E0,((135[&rate=6.066708127784641E-4]:2.89369077554E-1,(138[&rate=6.066708127784641E-4]:2.189972207323E-1,136[&rate=6.066708127784641E-4]:8.749037141709E-2)[&rate=6.066708127784641E-4]:2.703718568218E-1)[&rate=6.066708127784641E-4]:3.264489670545E-1,119[&rate=6.066708127784641E-4]:9.637632500879E-1)[&rate=6.066708127784641E-4]:7.440175867018E-1)[&rate=6.066708127784641E-4]:2.494607232796E-1,126[&rate=6.066708127784641E-4]:1.171539037425E0)[&rate=6.066708127784641E-4]:3.308544781377E-1,66[&rate=6.066708127784641E-4]:2.552193258782E-1)[&rate=6.066708127784641E-4]:1.696210188076E-1)[&rate=6.066708127784641E-4]:3.813643390887E-1,((38[&rate=6.066708127784641E-4]:9.133227754677E-1,(((((98[&rate=6.066708127784641E-4]:4.153773079474E-1,97[&rate=6.066708127784641E-4]:2.159237560349E-1)[&rate=6.066708127784641E-4]:2.243127562042E-1,(((94[&rate=6.066708127784641E-4]:2.737437559415E-1,100[&rate=6.066708127784641E-4]:2.737437559415E-1)[&rate=6.066708127784641E-4]:1.330374742902E-1,95[&rate=6.066708127784641E-4]:4.914806837837E-1)[&rate=6.066708127784641E-4]:1.453031315394E-1,(99[&rate=6.066708127784641E-4]:4.30155927227E-1,96[&rate=6.066708127784641E-4]:3.946368015442E-1)[&rate=6.066708127784641E-4]:2.175568498446E-1)[&rate=6.066708127784641E-4]:1.383521057719E-2)[&rate=6.066708127784641E-4]:2.330343010433E-1,((2[&rate=6.066708127784641E-4]:9.178909607007E-1,((31[&rate=6.066708127784641E-4]:6.512626684469E-1,(22[&rate=6.066708127784641E-4]:2.759832073204E-1,27[&rate=6.066708127784641E-4]:2.924215634847E-1)[&rate=6.066708127784641E-4]:3.204849405784E-1)[&rate=6.066708127784641E-4]:2.450268460729E-3,((7[&rate=6.066708127784641E-4]:1.410242690089E-1,8[&rate=6.066708127784641E-4]:1.410242690089E-1)[&rate=6.066708127784641E-4]:2.743861472474E-1,26[&rate=6.066708127784641E-4]:5.222597313248E-1)[&rate=6.066708127784641E-4]:8.761758914442E-2)[&rate=6.066708127784641E-4]:4.915752840672E-1)[&rate=6.066708127784641E-4]:1.574289133125E0,(16[&rate=6.066708127784641E-4]:2.551957514642E0,39[&rate=6.066708127784641E-4]:4.664645885247E-1)[&rate=6.066708127784641E-4]:6.898970247131E-2)[&rate=6.066708127784641E-4]:2.088547736526E-1)[&rate=6.066708127784641E-4]:1.172818031655E-2,((101[&rate=6.066708127784641E-4]:1.00592651388E0,((((10[&rate=6.066708127784641E-4]:4.320672076111E-1,15[&rate=6.066708127784641E-4]:4.704233719946E-1)[&rate=6.066708127784641E-4]:1.2936759607E-1,(6[&rate=6.066708127784641E-4]:5.052504763075E-1,18[&rate=6.066708127784641E-4]:5.682641749376E-1)[&rate=6.066708127784641E-4]:3.974597120922E-2)[&rate=6.066708127784641E-4]:1.835350329337E-1,(3[&rate=6.066708127784641E-4]:4.422733922154E-1,((88[&rate=6.066708127784641E-4]:1.129064042545E-1,89[&rate=6.066708127784641E-4]:1.266050343915E-1)[&rate=6.066708127784641E-4]:2.105753104115E-1,((87[&rate=6.066708127784641E-4]:1.662243324137E-1,((90[&rate=6.066708127784641E-4]:6.803135655017E-2,91[&rate=6.066708127784641E-4]:6.803135655017E-2)[&rate=6.066708127784641E-4]:4.120878805112E-2,92[&rate=6.066708127784641E-4]:1.092401446013E-1)[&rate=6.066708127784641E-4]:7.068281794943E-2)[&rate=6.066708127784641E-4]:3.77906380489E-2,(86[&rate=6.066708127784641E-4]:9.724271824125E-2,((85[&rate=6.066708127784641E-4]:5.519261208737E-2,83[&rate=6.066708127784641E-4]:5.519261208737E-2)[&rate=6.066708127784641E-4]:4.202173002355E-2,(93[&rate=6.066708127784641E-4]:5.173784231112E-2,84[&rate=6.066708127784641E-4]:3.803921217411E-2)[&rate=6.066708127784641E-4]:5.917512993681E-2)[&rate=6.066708127784641E-4]:2.837613032663E-5)[&rate=6.066708127784641E-4]:1.067722522214E-1)[&rate=6.066708127784641E-4]:1.194667442034E-1)[&rate=6.066708127784641E-4]:6.585177049465E-1)[&rate=6.066708127784641E-4]:2.342032937146E-1)[&rate=6.066708127784641E-4]:8.330029260136E-1,(((142[&rate=6.066708127784641E-4]:5.446546661492E-1,((145[&rate=6.066708127784641E-4]:7.873159966767E-2,141[&rate=6.066708127784641E-4]:7.599187364008E-2)[&rate=6.066708127784641E-4]:2.219590081048E-1,144[&rate=6.066708127784641E-4]:2.952111557175E-1)[&rate=6.066708127784641E-4]:2.439640583768E-1)[&rate=6.066708127784641E-4]:9.183782430755E-1,(((9[&rate=6.066708127784641E-4]:6.047561157456E-1,((117[&rate=6.066708127784641E-4]:5.192786116763E-1,113[&rate=6.066708127784641E-4]:5.165388856487E-1)[&rate=6.066708127784641E-4]:7.321228421325E-2,(112[&rate=6.066708127784641E-4]:5.096830593361E-1,(4[&rate=6.066708127784641E-4]:1.084860975079E-1,30[&rate=6.066708127784641E-4]:2.810888372339E-1)[&rate=6.066708127784641E-4]:3.436627152531E-1)[&rate=6.066708127784641E-4]:8.006811052584E-2)[&rate=6.066708127784641E-4]:2.322412396568E-2)[&rate=6.066708127784641E-4]:1.666322622583E-1,((110[&rate=6.066708127784641E-4]:4.54749097683E-1,105[&rate=6.066708127784641E-4]:4.328312894639E-1)[&rate=6.066708127784641E-4]:2.647994415395E-1,(17[&rate=6.066708127784641E-4]:3.203607535104E-1,14[&rate=6.066708127784641E-4]:2.820045891267E-1)[&rate=6.066708127784641E-4]:4.430234021504E-1)[&rate=6.066708127784641E-4]:5.457956480879E-2)[&rate=6.066708127784641E-4]:3.900887044573E-1,((((13[&rate=6.066708127784641E-4]:3.741044019107E-1,19[&rate=6.066708127784641E-4]:4.124605662944E-1)[&rate=6.066708127784641E-4]:1.324126264068E-1,115[&rate=6.066708127784641E-4]:4.243252474956E-1)[&rate=6.066708127784641E-4]:3.378522648931E-1,(((107[&rate=6.066708127784641E-4]:3.220473923245E-1,108[&rate=6.066708127784641E-4]:3.193076662972E-1)[&rate=6.066708127784641E-4]:1.338800962424E-2,(114[&rate=6.066708127784641E-4]:4.274609046467E-2,104[&rate=6.066708127784641E-4]:1.030200630674E-1)[&rate=6.066708127784641E-4]:2.324153388813E-1)[&rate=6.066708127784641E-4]:1.98074969198E-1,109[&rate=6.066708127784641E-4]:5.526884533385E-1)[&rate=6.066708127784641E-4]:2.889411138447E-1)[&rate=6.066708127784641E-4]:2.787169545794E-1,((106[&rate=6.066708127784641E-4]:5.653870938852E-1,(111[&rate=6.066708127784641E-4]:1.346478657992E-1,139[&rate=6.066708127784641E-4]:3.099903315526E-1)[&rate=6.066708127784641E-4]:4.471775842503E-1)[&rate=6.066708127784641E-4]:1.584109425514E-1,(116[&rate=6.066708127784641E-4]:5.852440554939E-1,(148[&rate=6.066708127784641E-4]:2.156621767296E-1,143[&rate=6.066708127784641E-4]:2.129224507022E-1)[&rate=6.066708127784641E-4]:4.07938043148E-1)[&rate=6.066708127784641E-4]:7.828000833997E-2)[&rate=6.066708127784641E-4]:3.773704031343E-1)[&rate=6.066708127784641E-4]:4.66100127533E-2)[&rate=6.066708127784641E-4]:1.207339089552E-1)[&rate=6.066708127784641E-4]:1.401689600074E-2,(((((21[&rate=6.066708127784641E-4]:5.058888290865E-1,28[&rate=6.066708127784641E-4]:5.305463633329E-1)[&rate=6.066708127784641E-4]:2.988453117144E-1,1[&rate=6.066708127784641E-4]:4.309030518437E-2)[&rate=6.066708127784641E-4]:1.37533175948E-1,24[&rate=6.066708127784641E-4]:9.614453989406E-1)[&rate=6.066708127784641E-4]:2.424329609742E-1,102[&rate=6.066708127784641E-4]:4.223452429836E-2)[&rate=6.066708127784641E-4]:2.699905275861E-2,((140[&rate=6.066708127784641E-4]:5.117029127281E-1,11[&rate=6.066708127784641E-4]:5.308809949198E-1)[&rate=6.066708127784641E-4]:1.473691076378E-1,(23[&rate=6.066708127784641E-4]:4.640536294864E-1,(25[&rate=6.066708127784641E-4]:4.597338866031E-1,20[&rate=6.066708127784641E-4]:4.405558044114E-1)[&rate=6.066708127784641E-4]:1.527864699295E-2)[&rate=6.066708127784641E-4]:2.991279799205E-1)[&rate=6.066708127784641E-4]:4.567368991568E-1)[&rate=6.066708127784641E-4]:1.612408857027E-1)[&rate=6.066708127784641E-4]:2.817448752113E-1)[&rate=6.066708127784641E-4]:4.991866279644E-1)[&rate=6.066708127784641E-4]:4.606445760674E-1,(146[&rate=6.066708127784641E-4]:6.066697465613E-1,147[&rate=6.066708127784641E-4]:5.438282165068E-1)[&rate=6.066708127784641E-4]:6.955763627637E-3)[&rate=6.066708127784641E-4]:2.62630314011E-1)[&rate=6.066708127784641E-4]:5.684325008033E-3,40[&rate=6.066708127784641E-4]:7.617215699731E-1)[&rate=6.066708127784641E-4]:2.199072164237E-1)[&rate=6.066708127784641E-4]:3.789998238299E-1,(((((((64[&rate=6.066708127784641E-4]:2.413347316912E-1,(60[&rate=6.066708127784641E-4]:6.569977469177E-2,65[&rate=6.066708127784641E-4]:6.569977469177E-2)[&rate=6.066708127784641E-4]:2.49500254927E-2)[&rate=6.066708127784641E-4]:2.012220261078E-1,62[&rate=6.066708127784641E-4]:4.8365264821E-1)[&rate=6.066708127784641E-4]:2.641771952478E-1,(61[&rate=6.066708127784641E-4]:9.053442134078E-2,63[&rate=6.066708127784641E-4]:4.943853092974E-2)[&rate=6.066708127784641E-4]:6.57295422117E-1)[&rate=6.066708127784641E-4]:7.114978350828E-1,((((129[&rate=6.066708127784641E-4]:1.300055836946E-1,((130[&rate=6.066708127784641E-4]:6.263237571235E-2,131[&rate=6.066708127784641E-4]:6.53721017397E-2)[&rate=6.066708127784641E-4]:6.39183582466E-2,132[&rate=6.066708127784641E-4]:1.292904599863E-1)[&rate=6.066708127784641E-4]:3.454849735682E-3)[&rate=6.066708127784641E-4]:3.91311056536E-1,118[&rate=6.066708127784641E-4]:6.583029416005E-1)[&rate=6.066708127784641E-4]:1.008319703388E-1,69[&rate=6.066708127784641E-4]:7.70093816049E-1)[&rate=6.066708127784641E-4]:5.694471125123E-1,128[&rate=6.066708127784641E-4]:1.188855997054E0)[&rate=6.066708127784641E-4]:1.30745654089E-1)[&rate=6.066708127784641E-4]:4.185587221835E-1,(((51[&rate=6.066708127784641E-4]:5.757242051742E-1,((50[&rate=6.066708127784641E-4]:3.932747597635E-1,49[&rate=6.066708127784641E-4]:3.932747597635E-1)[&rate=6.066708127784641E-4]:1.330784976738E-1,(44[&rate=6.066708127784641E-4]:5.31703755104E-2,47[&rate=6.066708127784641E-4]:5.863485638465E-2)[&rate=6.066708127784641E-4]:5.005052862984E-1)[&rate=6.066708127784641E-4]:4.390646686263E-2)[&rate=6.066708127784641E-4]:1.148719279173E-1,((46[&rate=6.066708127784641E-4]:4.728254178963E-1,43[&rate=6.066708127784641E-4]:4.728254178963E-1)[&rate=6.066708127784641E-4]:5.435279361478E-2,((48[&rate=6.066708127784641E-4]:1.676761523247E-1,41[&rate=6.066708127784641E-4]:1.239603053302E-1)[&rate=6.066708127784641E-4]:1.234834213858E-2,42[&rate=6.066708127784641E-4]:1.417731283431E-1)[&rate=6.066708127784641E-4]:3.362247552993E-1)[&rate=6.066708127784641E-4]:1.907403259519E-1)[&rate=6.066708127784641E-4]:1.025011303561E-1,45[&rate=6.066708127784641E-4]:8.122229465078E-1)[&rate=6.066708127784641E-4]:1.525412145278E-1)[&rate=6.066708127784641E-4]:1.402487729625E-1,((36[&rate=6.066708127784641E-4]:7.032506112217E-2,35[&rate=6.066708127784641E-4]:2.374971865641E-2)[&rate=6.066708127784641E-4]:2.016919929999E-1,127[&rate=6.066708127784641E-4]:2.792564999328E0)[&rate=6.066708127784641E-4]:1.242003113453E-1)[&rate=6.066708127784641E-4]:3.889648953565E-2,121[&rate=6.066708127784641E-4]:2.514565909798E0)[&rate=6.066708127784641E-4]:3.014186402448E-1)[&rate=6.066708127784641E-4]:1.162475309924E-1)[&rate=6.066708127784641E-4]:4.323755875245E-2)[&rate=6.066708127784641E-4]:7.513733045899E-2,34[&rate=6.066708127784641E-4]:6.156587435588E-2)[&rate=6.066708127784641E-4]:1.674452728898E-2,32[&rate=6.066708127784641E-4]:5.639259342578E-2)[&rate=6.066708127784641E-4]:2.629242195365E-2,33[&rate=6.066708127784641E-4]:8.816446743414E-2);
tree STATE_52600000 [&joint=-20948.810137834433,lnP=-20948.810137834433] = [&R] ((32[&rate=5.864623068353787E-4]:1.482459819772E-1,(((((120[&rate=5.864623068353787E-4]:1.000010400182E0,(135[&rate=5.864623068353787E-4]:2.931955852759E-1,(138[&rate=5.864623068353787E-4]:2.598545961182E-1,136[&rate=5.864623068353787E-4]:1.28347746803E-1)[&rate=5.864623068353787E-4]:2.333409891578E-1)[&rate=5.864623068353787E-4]:4.547600203857E-1)[&rate=5.864623068353787E-4]:5.997139175944E-1,126[&rate=5.864623068353787E-4]:9.099122060916E-1)[&rate=5.864623068353787E-4]:1.353102207025E-1,119[&rate=5.864623068353787E-4]:1.830924949438E0)[&rate=5.864623068353787E-4]:5.915597224074E-1,((((124[&rate=5.864623068353787E-4]:4.010166597879E-1,123[&rate=5.864623068353787E-4]:4.03748900225E-1)[&rate=5.864623068353787E-4]:1.006698006807E-1,122[&rate=5.864623068353787E-4]:5.044187009057E-1)[&rate=5.864623068353787E-4]:1.985680966081E-1,67[&rate=5.864623068353787E-4]:2.017142471731E-1)[&rate=5.864623068353787E-4]:1.785756699788E-1,66[&rate=5.864623068353787E-4]:3.802899171519E-1)[&rate=5.864623068353787E-4]:9.31804236472E-3)[&rate=5.864623068353787E-4]:1.838509277784E-1,((38[&rate=5.864623068353787E-4]:6.393671661219E-1,(((2[&rate=5.864623068353787E-4]:7.812109828897E-1,(31[&rate=5.864623068353787E-4]:7.828452256597E-1,(((7[&rate=5.864623068353787E-4]:1.097140615793E-1,8[&rate=5.864623068353787E-4]:1.097140615793E-1)[&rate=5.864623068353787E-4]:3.441459424403E-1,26[&rate=5.864623068353787E-4]:5.607093190882E-1)[&rate=5.864623068353787E-4]:1.636732308352E-1,(22[&rate=5.864623068353787E-4]:4.289480258309E-1,27[&rate=5.864623068353787E-4]:4.453863819953E-1)[&rate=5.864623068353787E-4]:2.844756199828E-1)[&rate=5.864623068353787E-4]:1.462705929798E-2)[&rate=5.864623068353787E-4]:2.257630175041E-1)[&rate=5.864623068353787E-4]:1.753618268968E0,((16[&rate=5.864623068353787E-4]:2.51854348592E0,97[&rate=5.864623068353787E-4]:3.620123084361E-1)[&rate=5.864623068353787E-4]:1.192752143155E-1,((147[&rate=5.864623068353787E-4]:5.948728217208E-1,40[&rate=5.864623068353787E-4]:5.374957725405E-1)[&rate=5.864623068353787E-4]:9.767925057873E-3,(39[&rate=5.864623068353787E-4]:5.320462851476E-1,(101[&rate=5.864623068353787E-4]:7.537111445191E-1,((((6[&rate=5.864623068353787E-4]:5.733666631455E-1,18[&rate=5.864623068353787E-4]:6.363803617756E-1)[&rate=5.864623068353787E-4]:3.144196515372E-3,(10[&rate=5.864623068353787E-4]:4.429291434515E-1,15[&rate=5.864623068353787E-4]:4.81285307835E-1)[&rate=5.864623068353787E-4]:1.500200723738E-1)[&rate=5.864623068353787E-4]:2.586412962226E-1,((((83[&rate=5.864623068353787E-4]:1.609048268905E-1,(((90[&rate=5.864623068353787E-4]:1.815799921345E-2,91[&rate=5.864623068353787E-4]:1.815799921345E-2)[&rate=5.864623068353787E-4]:3.756491891808E-2,92[&rate=5.864623068353787E-4]:5.572291813152E-2)[&rate=5.864623068353787E-4]:6.901370636088E-2,(93[&rate=5.864623068353787E-4]:3.399158488459E-2,84[&rate=5.864623068353787E-4]:2.029295474758E-2)[&rate=5.864623068353787E-4]:9.074503960781E-2)[&rate=5.864623068353787E-4]:4.986683253516E-2)[&rate=5.864623068353787E-4]:2.486544492296E-2,(86[&rate=5.864623068353787E-4]:1.800111482284E-1,85[&rate=5.864623068353787E-4]:1.800111482284E-1)[&rate=5.864623068353787E-4]:5.759123585119E-3)[&rate=5.864623068353787E-4]:3.484745166393E-1,((88[&rate=5.864623068353787E-4]:8.818023040419E-2,89[&rate=5.864623068353787E-4]:1.018788605412E-1)[&rate=5.864623068353787E-4]:1.347552402731E-1,87[&rate=5.864623068353787E-4]:2.229354706773E-1)[&rate=5.864623068353787E-4]:3.113093177755E-1)[&rate=5.864623068353787E-4]:5.877617311528E-1,3[&rate=5.864623068353787E-4]:5.822804922084E-1)[&rate=5.864623068353787E-4]:2.008168691546E-1)[&rate=5.864623068353787E-4]:7.391076808302E-1,((((102[&rate=5.864623068353787E-4]:9.147378539027E-4,((140[&rate=5.864623068353787E-4]:5.927857347116E-1,11[&rate=5.864623068353787E-4]:6.119638169034E-1)[&rate=5.864623068353787E-4]:6.901842342116E-2,(23[&rate=5.864623068353787E-4]:7.474437579209E-1,(25[&rate=5.864623068353787E-4]:6.868549650958E-1,20[&rate=5.864623068353787E-4]:6.67676882904E-1)[&rate=5.864623068353787E-4]:7.154769693481E-2)[&rate=5.864623068353787E-4]:1.846998925281E-2)[&rate=5.864623068353787E-4]:3.856859221869E-1)[&rate=5.864623068353787E-4]:7.012553014033E-3,(24[&rate=5.864623068353787E-4]:9.845685888643E-1,((21[&rate=5.864623068353787E-4]:6.237474880885E-1,28[&rate=5.864623068353787E-4]:6.484050223349E-1)[&rate=5.864623068353787E-4]:1.812950432071E-1,1[&rate=5.864623068353787E-4]:4.339869567904E-2)[&rate=5.864623068353787E-4]:1.60347975377E-1)[&rate=5.864623068353787E-4]:1.8500253762E-1)[&rate=5.864623068353787E-4]:2.17751810719E-1,(((113[&rate=5.864623068353787E-4]:6.981814430161E-1,(((117[&rate=5.864623068353787E-4]:1.918157063453E-1,112[&rate=5.864623068353787E-4]:1.890759803177E-1)[&rate=5.864623068353787E-4]:3.705700641344E-1,9[&rate=5.864623068353787E-4]:5.5142686637E-1)[&rate=5.864623068353787E-4]:5.938856110293E-2,((17[&rate=5.864623068353787E-4]:1.993088369879E-1,14[&rate=5.864623068353787E-4]:1.609526726042E-1)[&rate=5.864623068353787E-4]:3.771824327633E-1,(4[&rate=5.864623068353787E-4]:1.109620851729E-1,30[&rate=5.864623068353787E-4]:2.835648248989E-1)[&rate=5.864623068353787E-4]:3.696387736193E-1)[&rate=5.864623068353787E-4]:8.089950018754E-2)[&rate=5.864623068353787E-4]:7.914683746115E-2)[&rate=5.864623068353787E-4]:7.005277205356E-2,(105[&rate=5.864623068353787E-4]:5.152728894166E-1,110[&rate=5.864623068353787E-4]:5.371906976356E-1)[&rate=5.864623068353787E-4]:2.255640653793E-1)[&rate=5.864623068353787E-4]:1.373381391347E-1,(((115[&rate=5.864623068353787E-4]:4.299617094456E-1,(13[&rate=5.864623068353787E-4]:4.652254192623E-1,19[&rate=5.864623068353787E-4]:5.03581583646E-1)[&rate=5.864623068353787E-4]:4.692807100514E-2)[&rate=5.864623068353787E-4]:8.476766097507E-2,((((114[&rate=5.864623068353787E-4]:6.174671319136E-2,104[&rate=5.864623068353787E-4]:1.220206857941E-1)[&rate=5.864623068353787E-4]:2.003896878715E-1,107[&rate=5.864623068353787E-4]:3.224103736656E-1)[&rate=5.864623068353787E-4]:1.220078253519E-1,108[&rate=5.864623068353787E-4]:4.416784729901E-1)[&rate=5.864623068353787E-4]:8.151396952998E-3,109[&rate=5.864623068353787E-4]:4.717476781622E-1)[&rate=5.864623068353787E-4]:1.22433747053E-1)[&rate=5.864623068353787E-4]:2.07719791768E-1,(((148[&rate=5.864623068353787E-4]:2.93987758425E-1,143[&rate=5.864623068353787E-4]:2.912480323976E-1)[&rate=5.864623068353787E-4]:2.540770311717E-1,(106[&rate=5.864623068353787E-4]:3.443743882345E-1,(111[&rate=5.864623068353787E-4]:1.326290633719E-1,139[&rate=5.864623068353787E-4]:3.079715291252E-1)[&rate=5.864623068353787E-4]:2.28183681027E-1)[&rate=5.864623068353787E-4]:2.256082095813E-1)[&rate=5.864623068353787E-4]:5.199073424332E-2,116[&rate=5.864623068353787E-4]:5.616993594563E-1)[&rate=5.864623068353787E-4]:1.607498027324E-1)[&rate=5.864623068353787E-4]:1.009314111939E-1)[&rate=5.864623068353787E-4]:3.940793501221E-1)[&rate=5.864623068353787E-4]:3.085153337741E-2,(142[&rate=5.864623068353787E-4]:3.436856711957E-1,((145[&rate=5.864623068353787E-4]:1.508895149434E-2,141[&rate=5.864623068353787E-4]:1.234922546675E-2)[&rate=5.864623068353787E-4]:1.094808886898E-1,144[&rate=5.864623068353787E-4]:1.190903881292E-1)[&rate=5.864623068353787E-4]:2.191158310116E-1)[&rate=5.864623068353787E-4]:1.159420306234E0)[&rate=5.864623068353787E-4]:2.684141332562E-1)[&rate=5.864623068353787E-4]:2.342458283535E-1)[&rate=5.864623068353787E-4]:7.514992996223E-1)[&rate=5.864623068353787E-4]:1.521741245074E-2)[&rate=5.864623068353787E-4]:5.062076519489E-3)[&rate=5.864623068353787E-4]:2.577767491062E-2)[&rate=5.864623068353787E-4]:2.543976348345E-3,((((94[&rate=5.864623068353787E-4]:1.868924118808E-1,100[&rate=5.864623068353787E-4]:1.868924118808E-1)[&rate=5.864623068353787E-4]:1.690889416126E-1,95[&rate=5.864623068353787E-4]:4.406808070455E-1)[&rate=5.864623068353787E-4]:1.733232276093E-1,(98[&rate=5.864623068353787E-4]:5.899648186531E-1,(99[&rate=5.864623068353787E-4]:5.208470010109E-1,96[&rate=5.864623068353787E-4]:4.853278753281E-1)[&rate=5.864623068353787E-4]:9.097574113939E-2)[&rate=5.864623068353787E-4]:1.311025425299E-2)[&rate=5.864623068353787E-4]:1.055070637659E-1,146[&rate=5.864623068353787E-4]:7.003854153606E-1)[&rate=5.864623068353787E-4]:4.805892510884E-4)[&rate=5.864623068353787E-4]:1.270257516742E-1)[&rate=5.864623068353787E-4]:4.481107236129E-1,(((36[&rate=5.864623068353787E-4]:3.624099465744E-2,(121[&rate=5.864623068353787E-4]:1.980275536636E0,127[&rate=5.864623068353787E-4]:2.421371427047E0)[&rate=5.864623068353787E-4]:1.354175128157E-1)[&rate=5.864623068353787E-4]:4.527200480122E-2,35[&rate=5.864623068353787E-4]:3.49376569929E-2)[&rate=5.864623068353787E-4]:3.14164430363E-1,(((128[&rate=5.864623068353787E-4]:1.38839888471E0,(((64[&rate=5.864623068353787E-4]:1.815005624699E-1,62[&rate=5.864623068353787E-4]:2.22596452881E-1)[&rate=5.864623068353787E-4]:1.830284720163E-1,(65[&rate=5.864623068353787E-4]:1.905077085574E-1,60[&rate=5.864623068353787E-4]:1.905077085574E-1)[&rate=5.864623068353787E-4]:2.333639442223E-2)[&rate=5.864623068353787E-4]:2.048239025415E-1,(61[&rate=5.864623068353787E-4]:3.620721531449E-1,63[&rate=5.864623068353787E-4]:3.209762627339E-1)[&rate=5.864623068353787E-4]:2.483766742939E-1)[&rate=5.864623068353787E-4]:9.176760846688E-1)[&rate=5.864623068353787E-4]:3.816088993562E-2,(69[&rate=5.864623068353787E-4]:7.244462084612E-1,(118[&rate=5.864623068353787E-4]:6.731750114639E-1,((129[&rate=5.864623068353787E-4]:1.628049194312E-1,132[&rate=5.864623068353787E-4]:1.655446454586E-1)[&rate=5.864623068353787E-4]:3.000664251541E-3,(130[&rate=5.864623068353787E-4]:1.34252085357E-1,131[&rate=5.864623068353787E-4]:1.369918113843E-1)[&rate=5.864623068353787E-4]:3.15534983258E-2)[&rate=5.864623068353787E-4]:3.703831264112E-1)[&rate=5.864623068353787E-4]:4.03122928877E-2)[&rate=5.864623068353787E-4]:8.527984976917E-1)[&rate=5.864623068353787E-4]:3.292466146372E-1,(((43[&rate=5.864623068353787E-4]:5.722760887762E-1,46[&rate=5.864623068353787E-4]:5.722760887762E-1)[&rate=5.864623068353787E-4]:4.400809439788E-2,((48[&rate=5.864623068353787E-4]:4.040009207304E-1,42[&rate=5.864623068353787E-4]:3.657495546102E-1)[&rate=5.864623068353787E-4]:1.706528162597E-2,41[&rate=5.864623068353787E-4]:3.773503553619E-1)[&rate=5.864623068353787E-4]:1.842890190692E-1)[&rate=5.864623068353787E-4]:9.643000453747E-2,(47[&rate=5.864623068353787E-4]:6.749471711481E-1,((((50[&rate=5.864623068353787E-4]:5.180303939465E-1,49[&rate=5.864623068353787E-4]:5.180303939465E-1)[&rate=5.864623068353787E-4]:2.05194834883E-2,51[&rate=5.864623068353787E-4]:5.44014358309E-1)[&rate=5.864623068353787E-4]:5.28008516154E-2,44[&rate=5.864623068353787E-4]:6.186731334217E-1)[&rate=5.864623068353787E-4]:2.547337402738E-2,45[&rate=5.864623068353787E-4]:6.414142670119E-1)[&rate=5.864623068353787E-4]:2.533618282483E-2)[&rate=5.864623068353787E-4]:3.776701656346E-2)[&rate=5.864623068353787E-4]:2.778927105916E-1)[&rate=5.864623068353787E-4]:1.220628213604E-1)[&rate=5.864623068353787E-4]:1.360103558635E-1)[&rate=5.864623068353787E-4]:8.834644407563E-2)[&rate=5.864623068353787E-4]:4.597186015314E-1)[&rate=5.864623068353787E-4]:6.303859979491E-2,(((((((((((82[&rate=5.864623068353787E-4]:2.658917956933E-1,((78[&rate=5.864623068353787E-4]:2.998634052577E-2,72[&rate=5.864623068353787E-4]:8.068532306451E-3)[&rate=5.864623068353787E-4]:1.572597833786E-1,79[&rate=5.864623068353787E-4]:1.872461239044E-1)[&rate=5.864623068353787E-4]:7.042649370684E-2)[&rate=5.864623068353787E-4]:2.410176426736E-1,(81[&rate=5.864623068353787E-4]:2.251371605042E-1,80[&rate=5.864623068353787E-4]:2.251371605042E-1)[&rate=5.864623068353787E-4]:2.653339216983E-1)[&rate=5.864623068353787E-4]:5.701510415214E-3,77[&rate=5.864623068353787E-4]:5.400082090561E-1)[&rate=5.864623068353787E-4]:1.203167725406E-1,(71[&rate=5.864623068353787E-4]:4.60115827126E-1,73[&rate=5.864623068353787E-4]:5.286089778108E-1)[&rate=5.864623068353787E-4]:1.371954558406E-1)[&rate=5.864623068353787E-4]:2.894140568433E-1,((76[&rate=5.864623068353787E-4]:4.818943544762E-1,(74[&rate=5.864623068353787E-4]:4.746655282221E-1,70[&rate=5.864623068353787E-4]:4.363093638386E-1)[&rate=5.864623068353787E-4]:7.22882625414E-3)[&rate=5.864623068353787E-4]:1.736562306229E-1,75[&rate=5.864623068353787E-4]:6.555505850991E-1)[&rate=5.864623068353787E-4]:2.996679053956E-1)[&rate=5.864623068353787E-4]:5.642108073195E-1,53[&rate=5.864623068353787E-4]:7.729662392021E-1)[&rate=5.864623068353787E-4]:2.762205333797E-2,(((137[&rate=5.864623068353787E-4]:3.664399417792E-1,134[&rate=5.864623068353787E-4]:2.95207065067E-1)[&rate=5.864623068353787E-4]:3.320612851877E-1,133[&rate=5.864623068353787E-4]:6.574053365559E-1)[&rate=5.864623068353787E-4]:6.894621796021E-1,(((29[&rate=5.864623068353787E-4]:3.926274736474E-1,(5[&rate=5.864623068353787E-4]:1.089496253039E-1,12[&rate=5.864623068353787E-4]:1.473057896873E-1)[&rate=5.864623068353787E-4]:1.384723688916E-1)[&rate=5.864623068353787E-4]:2.898562284817E-1,103[&rate=5.864623068353787E-4]:4.496069898003E-1)[&rate=5.864623068353787E-4]:1.744839293526E0,52[&rate=5.864623068353787E-4]:5.301525487656E-1)[&rate=5.864623068353787E-4]:4.283219173558E-2)[&rate=5.864623068353787E-4]:2.358002733502E-1)[&rate=5.864623068353787E-4]:3.310413194845E-1,125[&rate=5.864623068353787E-4]:9.212470983633E-1)[&rate=5.864623068353787E-4]:2.386841887549E-1,(((((58[&rate=5.864623068353787E-4]:2.175438372728E-1,54[&rate=5.864623068353787E-4]:1.601667880925E-1)[&rate=5.864623068353787E-4]:1.324531787237E-2,(59[&rate=5.864623068353787E-4]:1.940923967656E-1,37[&rate=5.864623068353787E-4]:2.323437628858E-1)[&rate=5.864623068353787E-4]:1.757107531944E-2)[&rate=5.864623068353787E-4]:2.663251030808E-1,(55[&rate=5.864623068353787E-4]:4.188828726688E-1,56[&rate=5.864623068353787E-4]:4.188828726688E-1)[&rate=5.864623068353787E-4]:5.090898118543E-2)[&rate=5.864623068353787E-4]:7.941521568655E-2,57[&rate=5.864623068353787E-4]:5.601360312896E-1)[&rate=5.864623068353787E-4]:2.217280329399E-1,68[&rate=5.864623068353787E-4]:7.299514959234E-1)[&rate=5.864623068353787E-4]:2.633131245281E-1)[&rate=5.864623068353787E-4]:4.553223285001E-1,33[&rate=5.864623068353787E-4]:2.14142563848E-2)[&rate=5.864623068353787E-4]:2.240973747912E-2,34[&rate=5.864623068353787E-4]:6.026235002829E-2)[&rate=5.864623068353787E-4]:1.72940039963E-1);
tree STATE_52610000 [&joint=-20945.61698469654,lnP=-20945.61698469654] = [&R] ((((((122[&rate=5.637749971623734E-4]:3.21656265288E-1,(123[&rate=5.637749971623734E-4]:3.050055415812E-1,124[&rate=5.637749971623734E-4]:3.022733011441E-1)[&rate=5.637749971623734E-4]:1.665072370676E-2)[&rate=5.637749971623734E-4]:5.11985356547E-1,67[&rate=5.637749971623734E-4]:3.323690714943E-1)[&rate=5.637749971623734E-4]:2.413826160944E-1,66[&rate=5.637749971623734E-4]:5.737516875887E-1)[&rate=5.637749971623734E-4]:8.905142794733E-3,((((135[&rate=5.637749971623734E-4]:5.69342735623E-1,(138[&rate=5.637749971623734E-4]:4.138927646385E-1,136[&rate=5.637749971623734E-4]:2.823859153233E-1)[&rate=5.637749971623734E-4]:3.554499709846E-1)[&rate=5.637749971623734E-4]:1.39118711661E-1,120[&rate=5.637749971623734E-4]:9.605162418045E-1)[&rate=5.637749971623734E-4]:7.583830731749E-1,119[&rate=5.637749971623734E-4]:1.814789725938E0)[&rate=5.637749971623734E-4]:1.73052262055E-1,126[&rate=5.637749971623734E-4]:1.202139465349E0)[&rate=5.637749971623734E-4]:6.276915547189E-1)[&rate=5.637749971623734E-4]:3.106687195668E-1,(((((((52[&rate=5.637749971623734E-4]:4.843285793192E-1,(((29[&rate=5.637749971623734E-4]:4.645307381596E-1,(5[&rate=5.637749971623734E-4]:7.003791636126E-2,12[&rate=5.637749971623734E-4]:1.083940807447E-1)[&rate=5.637749971623734E-4]:2.492873423464E-1)[&rate=5.637749971623734E-4]:3.0168749224E-1,103[&rate=5.637749971623734E-4]:5.333415180709E-1)[&rate=5.637749971623734E-4]:1.51682979512E0,((134[&rate=5.637749971623734E-4]:1.722362402606E-1,137[&rate=5.637749971623734E-4]:2.434691169728E-1)[&rate=5.637749971623734E-4]:5.76997612732E-1,133[&rate=5.637749971623734E-4]:7.793708392937E-1)[&rate=5.637749971623734E-4]:3.803895149932E-1)[&rate=5.637749971623734E-4]:9.845100068913E-2)[&rate=5.637749971623734E-4]:2.300508345994E-1,((((73[&rate=5.637749971623734E-4]:1.790994280443E-1,77[&rate=5.637749971623734E-4]:1.736199759896E-1)[&rate=5.637749971623734E-4]:4.179740711165E-1,(81[&rate=5.637749971623734E-4]:8.188154368549E-2,80[&rate=5.637749971623734E-4]:8.188154368549E-2)[&rate=5.637749971623734E-4]:4.658768869822E-1)[&rate=5.637749971623734E-4]:1.179627162676E-1,(82[&rate=5.637749971623734E-4]:5.352456776242E-1,((78[&rate=5.637749971623734E-4]:1.479582295922E-1,72[&rate=5.637749971623734E-4]:1.260404213729E-1)[&rate=5.637749971623734E-4]:1.54628414147E-1,(79[&rate=5.637749971623734E-4]:5.797263503486E-2,71[&rate=5.637749971623734E-4]:3.057537476083E-2)[&rate=5.637749971623734E-4]:2.446140087044E-1)[&rate=5.637749971623734E-4]:2.244398558029E-1)[&rate=5.637749971623734E-4]:1.469138254755E-1)[&rate=5.637749971623734E-4]:2.299662168146E-1,((76[&rate=5.637749971623734E-4]:6.587342785267E-1,(74[&rate=5.637749971623734E-4]:5.027718978615E-1,70[&rate=5.637749971623734E-4]:4.644157334781E-1)[&rate=5.637749971623734E-4]:1.559623806652E-1)[&rate=5.637749971623734E-4]:5.936698475372E-2,75[&rate=5.637749971623734E-4]:7.181012632805E-1)[&rate=5.637749971623734E-4]:2.269011689625E-1)[&rate=5.637749971623734E-4]:5.076433189763E-1)[&rate=5.637749971623734E-4]:8.58565025573E-2,53[&rate=5.637749971623734E-4]:7.920391951645E-1)[&rate=5.637749971623734E-4]:6.073726718441E-1,125[&rate=5.637749971623734E-4]:1.189029353347E0)[&rate=5.637749971623734E-4]:9.091588923664E-2,(((((59[&rate=5.637749971623734E-4]:3.658146458613E-1,37[&rate=5.637749971623734E-4]:4.040660119815E-1)[&rate=5.637749971623734E-4]:8.402735294718E-2,(56[&rate=5.637749971623734E-4]:4.057800274864E-1,55[&rate=5.637749971623734E-4]:4.057800274864E-1)[&rate=5.637749971623734E-4]:3.586525001046E-2)[&rate=5.637749971623734E-4]:2.353110407245E-2,(58[&rate=5.637749971623734E-4]:4.617270440738E-1,54[&rate=5.637749971623734E-4]:4.043499948935E-1)[&rate=5.637749971623734E-4]:3.077174186723E-2)[&rate=5.637749971623734E-4]:4.202760607093E-2,57[&rate=5.637749971623734E-4]:5.18132949389E-1)[&rate=5.637749971623734E-4]:7.177441927668E-2,68[&rate=5.637749971623734E-4]:5.379948003596E-1)[&rate=5.637749971623734E-4]:5.752837755576E-1)[&rate=5.637749971623734E-4]:2.963090340424E-1,((38[&rate=5.637749971623734E-4]:6.258612266261E-1,(((99[&rate=5.637749971623734E-4]:6.048185931699E-1,96[&rate=5.637749971623734E-4]:5.69299467487E-1)[&rate=5.637749971623734E-4]:1.192832482982E-1,(((94[&rate=5.637749971623734E-4]:8.136130512203E-2,100[&rate=5.637749971623734E-4]:8.136130512203E-2)[&rate=5.637749971623734E-4]:4.069360605793E-1,95[&rate=5.637749971623734E-4]:5.729968192534E-1)[&rate=5.637749971623734E-4]:5.34524781297E-2,98[&rate=5.637749971623734E-4]:6.155203356343E-1)[&rate=5.637749971623734E-4]:8.672358233649E-2)[&rate=5.637749971623734E-4]:4.706477489067E-2,(40[&rate=5.637749971623734E-4]:5.730642444318E-1,(((146[&rate=5.637749971623734E-4]:5.65500262629E-1,147[&rate=5.637749971623734E-4]:5.026587325744E-1)[&rate=5.637749971623734E-4]:8.735913786355E-2,(101[&rate=5.637749971623734E-4]:6.905966204812E-1,(((((10[&rate=5.637749971623734E-4]:2.336947026469E-1,15[&rate=5.637749971623734E-4]:2.720508670304E-1)[&rate=5.637749971623734E-4]:2.091315965174E-1,(6[&rate=5.637749971623734E-4]:4.058044312613E-1,18[&rate=5.637749971623734E-4]:4.688181298914E-1)[&rate=5.637749971623734E-4]:2.058351173867E-2)[&rate=5.637749971623734E-4]:2.13582520215E-1,((88[&rate=5.637749971623734E-4]:4.903460061562E-2,89[&rate=5.637749971623734E-4]:6.273323075263E-2)[&rate=5.637749971623734E-4]:1.89385084683E-1,((86[&rate=5.637749971623734E-4]:1.412602129288E-1,(83[&rate=5.637749971623734E-4]:1.327966763284E-1,((93[&rate=5.637749971623734E-4]:9.458351719279E-2,84[&rate=5.637749971623734E-4]:8.088488705578E-2)[&rate=5.637749971623734E-4]:4.407169929044E-2,85[&rate=5.637749971623734E-4]:1.249565863462E-1)[&rate=5.637749971623734E-4]:7.840089982167E-3)[&rate=5.637749971623734E-4]:8.463536600438E-3)[&rate=5.637749971623734E-4]:8.300756244064E-2,(((90[&rate=5.637749971623734E-4]:2.991807975567E-2,91[&rate=5.637749971623734E-4]:2.991807975567E-2)[&rate=5.637749971623734E-4]:3.116724512962E-2,92[&rate=5.637749971623734E-4]:6.108532488529E-2)[&rate=5.637749971623734E-4]:7.027300807467E-2,87[&rate=5.637749971623734E-4]:1.176597028229E-1)[&rate=5.637749971623734E-4]:1.066080725465E-1)[&rate=5.637749971623734E-4]:1.415190992913E-2)[&rate=5.637749971623734E-4]:8.89222010793E-1)[&rate=5.637749971623734E-4]:4.619469316602E-2,3[&rate=5.637749971623734E-4]:6.341103618605E-1)[&rate=5.637749971623734E-4]:8.813955612458E-1,(((((140[&rate=5.637749971623734E-4]:4.074304346753E-1,11[&rate=5.637749971623734E-4]:4.26608516867E-1)[&rate=5.637749971623734E-4]:2.59304080371E-1,(23[&rate=5.637749971623734E-4]:5.175745404714E-1,(25[&rate=5.637749971623734E-4]:3.290576595255E-1,20[&rate=5.637749971623734E-4]:3.098795773338E-1)[&rate=5.637749971623734E-4]:1.994757850556E-1)[&rate=5.637749971623734E-4]:2.532695636157E-1)[&rate=5.637749971623734E-4]:5.337695141437E-1,102[&rate=5.637749971623734E-4]:1.539286867242E-1)[&rate=5.637749971623734E-4]:5.416391696094E-3,(24[&rate=5.637749971623734E-4]:8.995061414873E-1,((21[&rate=5.637749971623734E-4]:7.840762086842E-1,28[&rate=5.637749971623734E-4]:8.087337429306E-1)[&rate=5.637749971623734E-4]:5.858997815629E-2,1[&rate=5.637749971623734E-4]:8.102235122398E-2)[&rate=5.637749971623734E-4]:3.766187245514E-2)[&rate=5.637749971623734E-4]:4.214827725493E-1)[&rate=5.637749971623734E-4]:1.80036624487E-1,(((((((4[&rate=5.637749971623734E-4]:7.805495039471E-2,30[&rate=5.637749971623734E-4]:2.506576901207E-1)[&rate=5.637749971623734E-4]:2.94385515254E-1,(17[&rate=5.637749971623734E-4]:3.25401029804E-1,14[&rate=5.637749971623734E-4]:2.870448654203E-1)[&rate=5.637749971623734E-4]:1.429298468036E-1)[&rate=5.637749971623734E-4]:1.985078519875E-1,(117[&rate=5.637749971623734E-4]:7.365444132296E-2,112[&rate=5.637749971623734E-4]:7.091471529537E-2)[&rate=5.637749971623734E-4]:5.575678489161E-1)[&rate=5.637749971623734E-4]:8.123600611463E-2,9[&rate=5.637749971623734E-4]:7.01499392244E-1)[&rate=5.637749971623734E-4]:5.811663377012E-2,(110[&rate=5.637749971623734E-4]:6.925641928839E-1,(113[&rate=5.637749971623734E-4]:5.66699646048E-1,105[&rate=5.637749971623734E-4]:5.393023857742E-1)[&rate=5.637749971623734E-4]:1.313439988906E-1)[&rate=5.637749971623734E-4]:6.979155915754E-2)[&rate=5.637749971623734E-4]:1.220806835681E-1,((((148[&rate=5.637749971623734E-4]:1.899898440114E-1,143[&rate=5.637749971623734E-4]:1.87250117984E-1)[&rate=5.637749971623734E-4]:4.922938080367E-1,(106[&rate=5.637749971623734E-4]:4.181921970506E-1,(139[&rate=5.637749971623734E-4]:4.112124538024E-1,111[&rate=5.637749971623734E-4]:2.358699880491E-1)[&rate=5.637749971623734E-4]:1.987605651659E-1)[&rate=5.637749971623734E-4]:2.860092632166E-1)[&rate=5.637749971623734E-4]:6.640960325474E-3,116[&rate=5.637749971623734E-4]:6.505684479899E-1)[&rate=5.637749971623734E-4]:8.214505363414E-2,(((((114[&rate=5.637749971623734E-4]:2.681736256627E-2,104[&rate=5.637749971623734E-4]:8.709133516904E-2)[&rate=5.637749971623734E-4]:1.290042909617E-1,108[&rate=5.637749971623734E-4]:2.133559001034E-1)[&rate=5.637749971623734E-4]:1.723602211482E-1,109[&rate=5.637749971623734E-4]:4.076339294707E-1)[&rate=5.637749971623734E-4]:2.649419690229E-2,107[&rate=5.637749971623734E-4]:4.149500441813E-1)[&rate=5.637749971623734E-4]:2.838605288358E-1,(115[&rate=5.637749971623734E-4]:5.851429577643E-1,(13[&rate=5.637749971623734E-4]:5.229315786881E-1,19[&rate=5.637749971623734E-4]:5.612877430718E-1)[&rate=5.637749971623734E-4]:1.44403159898E-1)[&rate=5.637749971623734E-4]:5.339364265004E-2)[&rate=5.637749971623734E-4]:9.417690120969E-2)[&rate=5.637749971623734E-4]:7.501060521841E-2)[&rate=5.637749971623734E-4]:3.773019724057E-1,(142[&rate=5.637749971623734E-4]:4.672883792665E-1,((144[&rate=5.637749971623734E-4]:3.424262238157E-1,145[&rate=5.637749971623734E-4]:3.479056758707E-1)[&rate=5.637749971623734E-4]:4.446753081137E-2,141[&rate=5.637749971623734E-4]:3.896334806545E-1)[&rate=5.637749971623734E-4]:7.491517258441E-2)[&rate=5.637749971623734E-4]:9.725322205297E-1)[&rate=5.637749971623734E-4]:1.461364455768E-1)[&rate=5.637749971623734E-4]:1.788639462265E-1)[&rate=5.637749971623734E-4]:1.778304234024E-1)[&rate=5.637749971623734E-4]:8.152083597702E-1)[&rate=5.637749971623734E-4]:2.430479042057E-2,((39[&rate=5.637749971623734E-4]:4.299379156688E-1,97[&rate=5.637749971623734E-4]:3.588996643026E-1)[&rate=5.637749971623734E-4]:1.149532114629E-1,((2[&rate=5.637749971623734E-4]:7.479479103711E-1,(((7[&rate=5.637749971623734E-4]:7.1552370683E-2,8[&rate=5.637749971623734E-4]:7.1552370683E-2)[&rate=5.637749971623734E-4]:2.865523293819E-1,26[&rate=5.637749971623734E-4]:4.649540151335E-1)[&rate=5.637749971623734E-4]:3.173495089493E-1,((22[&rate=5.637749971623734E-4]:4.071276758667E-1,27[&rate=5.637749971623734E-4]:4.235660320311E-1)[&rate=5.637749971623734E-4]:2.945287106357E-1,31[&rate=5.637749971623734E-4]:7.564509070505E-1)[&rate=5.637749971623734E-4]:6.968823347068E-2)[&rate=5.637749971623734E-4]:1.49206030124E-1)[&rate=5.637749971623734E-4]:1.649142882412E0,16[&rate=5.637749971623734E-4]:2.525857916071E0)[&rate=5.637749971623734E-4]:1.045261371778E-1)[&rate=5.637749971623734E-4]:1.205448454649E-2)[&rate=5.637749971623734E-4]:1.611863275358E-2)[&rate=5.637749971623734E-4]:4.782914788342E-2)[&rate=5.637749971623734E-4]:7.327384523995E-2)[&rate=5.637749971623734E-4]:6.670026251223E-1,((((((69[&rate=5.637749971623734E-4]:6.056146919487E-1,118[&rate=5.637749971623734E-4]:5.94655787839E-1)[&rate=5.637749971623734E-4]:1.453871787899E-1,((132[&rate=5.637749971623734E-4]:3.971193574223E-2,129[&rate=5.637749971623734E-4]:3.697220971488E-2)[&rate=5.637749971623734E-4]:1.724348653616E-1,(130[&rate=5.637749971623734E-4]:4.24681247801E-2,131[&rate=5.637749971623734E-4]:4.520785080746E-2)[&rate=5.637749971623734E-4]:1.669389502963E-1)[&rate=5.637749971623734E-4]:3.936495901826E-1)[&rate=5.637749971623734E-4]:7.789620843038E-1,128[&rate=5.637749971623734E-4]:1.379279023535E0)[&rate=5.637749971623734E-4]:1.844778148708E-2,(((62[&rate=5.637749971623734E-4]:2.39241631174E-1,60[&rate=5.637749971623734E-4]:4.746080925628E-2)[&rate=5.637749971623734E-4]:1.194343345029E-1,(64[&rate=5.637749971623734E-4]:2.942998296836E-1,65[&rate=5.637749971623734E-4]:1.436148981769E-1)[&rate=5.637749971623734E-4]:2.328024558227E-2)[&rate=5.637749971623734E-4]:3.633366921736E-1,(61[&rate=5.637749971623734E-4]:6.185693382703E-2,63[&rate=5.637749971623734E-4]:2.076104341598E-2)[&rate=5.637749971623734E-4]:6.601557240235E-1)[&rate=5.637749971623734E-4]:8.154401745693E-1)[&rate=5.637749971623734E-4]:4.156531343409E-1,((45[&rate=5.637749971623734E-4]:5.34224720315E-1,47[&rate=5.637749971623734E-4]:5.424214416264E-1)[&rate=5.637749971623734E-4]:2.206660250918E-1,((50[&rate=5.637749971623734E-4]:5.551340482502E-1,49[&rate=5.637749971623734E-4]:5.551340482502E-1)[&rate=5.637749971623734E-4]:1.221157159673E-1,((51[&rate=5.637749971623734E-4]:5.722243239653E-1,((46[&rate=5.637749971623734E-4]:5.305430212722E-1,43[&rate=5.637749971623734E-4]:5.305430212722E-1)[&rate=5.637749971623734E-4]:6.921002790358E-3,((42[&rate=5.637749971623734E-4]:4.755931197951E-1,48[&rate=5.637749971623734E-4]:5.138444859153E-1)[&rate=5.637749971623734E-4]:2.293581621289E-4,41[&rate=5.637749971623734E-4]:4.70357997083E-1)[&rate=5.637749971623734E-4]:1.246121823657E-2)[&rate=5.637749971623734E-4]:6.208270427426E-2)[&rate=5.637749971623734E-4]:2.313867759117E-2,44[&rate=5.637749971623734E-4]:6.172209250537E-1)[&rate=5.637749971623734E-4]:8.735124353535E-2)[&rate=5.637749971623734E-4]:5.305081725488E-2)[&rate=5.637749971623734E-4]:2.850929816653E-1)[&rate=5.637749971623734E-4]:7.435418390813E-2,(35[&rate=5.637749971623734E-4]:1.49080833149E-1,((121[&rate=5.637749971623734E-4]:1.942080002477E0,127[&rate=5.637749971623734E-4]:2.383175892888E0)[&rate=5.637749971623734E-4]:1.541832122468E-1,36[&rate=5.637749971623734E-4]:1.681115992919E-2)[&rate=5.637749971623734E-4]:1.788450156856E-1)[&rate=5.637749971623734E-4]:2.098861668349E-1)[&rate=5.637749971623734E-4]:3.31531405249E-1)[&rate=5.637749971623734E-4]:1.713685669544E-1)[&rate=5.637749971623734E-4]:2.413512691365E-2,34[&rate=5.637749971623734E-4]:2.298840047094E-2)[&rate=5.637749971623734E-4]:7.323450849233E-3)[&rate=5.637749971623734E-4]:9.774278242514E-2,(33[&rate=5.637749971623734E-4]:9.135148482E-2,32[&rate=5.637749971623734E-4]:8.587203276529E-2)[&rate=5.637749971623734E-4]:2.026479276094E-2);
tree STATE_52620000 [&joint=-20973.13918664378,lnP=-20973.13918664378] = [&R] (33[&rate=5.773667825514733E-4]:1.580957523487E-2,((((((((((134[&rate=5.773667825514733E-4]:4.565211840654E-1,137[&rate=5.773667825514733E-4]:5.277540607776E-1)[&rate=5.773667825514733E-4]:6.104737169967E-2,133[&rate=5.773667825514733E-4]:5.477055420662E-1)[&rate=5.773667825514733E-4]:1.007887879243E0,(52[&rate=5.773667825514733E-4]:6.361815311576E-1,((29[&rate=5.773667825514733E-4]:8.375003750224E-1,(5[&rate=5.773667825514733E-4]:2.64317993935E-1,12[&rate=5.773667825514733E-4]:3.026741583185E-1)[&rate=5.773667825514733E-4]:4.279769016354E-1)[&rate=5.773667825514733E-4]:4.202207792739E-1,103[&rate=5.773667825514733E-4]:1.024844441968E0)[&rate=5.773667825514733E-4]:1.275630823751E0)[&rate=5.773667825514733E-4]:1.455291144949E-1)[&rate=5.773667825514733E-4]:1.255277288287E-2,(((79[&rate=5.773667825514733E-4]:3.191358785093E-1,((82[&rate=5.773667825514733E-4]:1.504202412734E-1,(78[&rate=5.773667825514733E-4]:8.368985553613E-2,72[&rate=5.773667825514733E-4]:6.177204731681E-2)[&rate=5.773667825514733E-4]:5.851120765522E-2)[&rate=5.773667825514733E-4]:1.086238671911E-1,71[&rate=5.773667825514733E-4]:2.234276701084E-1)[&rate=5.773667825514733E-4]:6.831094812686E-2)[&rate=5.773667825514733E-4]:1.991657616758E-1,(77[&rate=5.773667825514733E-4]:5.11293156838E-1,((81[&rate=5.773667825514733E-4]:5.113462056233E-2,80[&rate=5.773667825514733E-4]:5.113462056233E-2)[&rate=5.773667825514733E-4]:4.12378383597E-1,73[&rate=5.773667825514733E-4]:5.128280726525E-1)[&rate=5.773667825514733E-4]:3.944536240231E-3)[&rate=5.773667825514733E-4]:4.262492170326E-2)[&rate=5.773667825514733E-4]:5.102867161385E-1,((70[&rate=5.773667825514733E-4]:5.01568023422E-1,(76[&rate=5.773667825514733E-4]:5.394797676245E-1,74[&rate=5.773667825514733E-4]:5.394797676245E-1)[&rate=5.773667825514733E-4]:4.444201810121E-4)[&rate=5.773667825514733E-4]:1.293341610705E-1,75[&rate=5.773667825514733E-4]:6.69258348876E-1)[&rate=5.773667825514733E-4]:4.004258978584E-1)[&rate=5.773667825514733E-4]:4.628455091017E-1)[&rate=5.773667825514733E-4]:9.502383750857E-3,53[&rate=5.773667825514733E-4]:7.955690809749E-1)[&rate=5.773667825514733E-4]:1.213641214734E-1,125[&rate=5.773667825514733E-4]:7.06550688787E-1)[&rate=5.773667825514733E-4]:5.296923415474E-1,(((((56[&rate=5.773667825514733E-4]:4.147557694826E-1,55[&rate=5.773667825514733E-4]:4.147557694826E-1)[&rate=5.773667825514733E-4]:1.784294340626E-2,((59[&rate=5.773667825514733E-4]:3.476579620403E-1,58[&rate=5.773667825514733E-4]:3.667836451004E-1)[&rate=5.773667825514733E-4]:8.106717873192E-2,37[&rate=5.773667825514733E-4]:4.669765068924E-1)[&rate=5.773667825514733E-4]:1.207029342825E-2)[&rate=5.773667825514733E-4]:1.217799819515E-2,54[&rate=5.773667825514733E-4]:4.147220662754E-1)[&rate=5.773667825514733E-4]:1.935545512317E-2,57[&rate=5.773667825514733E-4]:4.750611279559E-1)[&rate=5.773667825514733E-4]:3.686076345281E-1,68[&rate=5.773667825514733E-4]:7.917561941779E-1)[&rate=5.773667825514733E-4]:2.778201694898E-1)[&rate=5.773667825514733E-4]:2.687542385908E-1,(((38[&rate=5.773667825514733E-4]:1.122412980634E0,((40[&rate=5.773667825514733E-4]:7.952931820703E-1,147[&rate=5.773667825514733E-4]:8.526702312506E-1)[&rate=5.773667825514733E-4]:6.65861136677E-2,((((((97[&rate=5.773667825514733E-4]:4.534174135845E-1,(((31[&rate=5.773667825514733E-4]:8.000925576213E-1,(22[&rate=5.773667825514733E-4]:3.202431135986E-1,27[&rate=5.773667825514733E-4]:3.366814697629E-1)[&rate=5.773667825514733E-4]:4.250549234747E-1)[&rate=5.773667825514733E-4]:1.221345397814E-1,((7[&rate=5.773667825514733E-4]:3.112117450999E-1,8[&rate=5.773667825514733E-4]:3.112117450999E-1)[&rate=5.773667825514733E-4]:4.55393268677E-1,2[&rate=5.773667825514733E-4]:6.898926850098E-1)[&rate=5.773667825514733E-4]:4.937152118764E-3)[&rate=5.773667825514733E-4]:4.245350506231E-2,26[&rate=5.773667825514733E-4]:9.208449860266E-1)[&rate=5.773667825514733E-4]:1.743898125589E0)[&rate=5.773667825514733E-4]:2.582330600943E-3,(101[&rate=5.773667825514733E-4]:8.624346582704E-1,(((((88[&rate=5.773667825514733E-4]:8.292891597924E-2,89[&rate=5.773667825514733E-4]:9.662754611625E-2)[&rate=5.773667825514733E-4]:2.526312816442E-1,((((83[&rate=5.773667825514733E-4]:1.380865343127E-1,(93[&rate=5.773667825514733E-4]:1.511218215002E-1,(86[&rate=5.773667825514733E-4]:4.3614793868E-2,84[&rate=5.773667825514733E-4]:4.3614793868E-2)[&rate=5.773667825514733E-4]:9.380839749522E-2)[&rate=5.773667825514733E-4]:6.633429494661E-4)[&rate=5.773667825514733E-4]:2.698348049851E-2,85[&rate=5.773667825514733E-4]:1.650700148112E-1)[&rate=5.773667825514733E-4]:3.087271768191E-2,((90[&rate=5.773667825514733E-4]:1.760441875839E-1,91[&rate=5.773667825514733E-4]:1.760441875839E-1)[&rate=5.773667825514733E-4]:1.522102273692E-2,92[&rate=5.773667825514733E-4]:1.912652103209E-1)[&rate=5.773667825514733E-4]:1.837615230926E-2)[&rate=5.773667825514733E-4]:3.822322996425E-2,87[&rate=5.773667825514733E-4]:2.341659624573E-1)[&rate=5.773667825514733E-4]:1.013942351661E-1)[&rate=5.773667825514733E-4]:4.3561430064E-1,3[&rate=5.773667825514733E-4]:2.314484708663E-1)[&rate=5.773667825514733E-4]:5.668405454083E-1,((10[&rate=5.773667825514733E-4]:3.461112568351E-1,15[&rate=5.773667825514733E-4]:3.844674212186E-1)[&rate=5.773667825514733E-4]:3.089497280368E-1,(6[&rate=5.773667825514733E-4]:6.244312034845E-1,18[&rate=5.773667825514733E-4]:6.874449021146E-1)[&rate=5.773667825514733E-4]:1.41914252231E-2)[&rate=5.773667825514733E-4]:2.117211820875E-1)[&rate=5.773667825514733E-4]:6.788868984978E-1,((142[&rate=5.773667825514733E-4]:3.750675103077E-1,((145[&rate=5.773667825514733E-4]:1.159349211347E-1,144[&rate=5.773667825514733E-4]:1.104554690798E-1)[&rate=5.773667825514733E-4]:2.078243058571E-3,141[&rate=5.773667825514733E-4]:1.152734381657E-1)[&rate=5.773667825514733E-4]:2.570543461144E-1)[&rate=5.773667825514733E-4]:1.086757084026E0,((((110[&rate=5.773667825514733E-4]:7.296010649674E-1,105[&rate=5.773667825514733E-4]:7.076832567483E-1)[&rate=5.773667825514733E-4]:1.153770282413E-1,((113[&rate=5.773667825514733E-4]:7.264061299891E-1,((17[&rate=5.773667825514733E-4]:3.619932206499E-1,14[&rate=5.773667825514733E-4]:3.236370562662E-1)[&rate=5.773667825514733E-4]:3.724784369488E-1,9[&rate=5.773667825514733E-4]:6.878963151329E-1)[&rate=5.773667825514733E-4]:3.029063677411E-2)[&rate=5.773667825514733E-4]:3.406524349256E-2,((4[&rate=5.773667825514733E-4]:1.157074606034E-2,30[&rate=5.773667825514733E-4]:1.841734857864E-1)[&rate=5.773667825514733E-4]:6.725645959545E-1,(117[&rate=5.773667825514733E-4]:2.268253783373E-1,112[&rate=5.773667825514733E-4]:2.240856523098E-1)[&rate=5.773667825514733E-4]:5.175839362803E-1)[&rate=5.773667825514733E-4]:1.880178489162E-2)[&rate=5.773667825514733E-4]:8.99861717818E-2)[&rate=5.773667825514733E-4]:2.077295132372E-1,((((((107[&rate=5.773667825514733E-4]:2.118928822111E-1,(114[&rate=5.773667825514733E-4]:3.047020892754E-2,104[&rate=5.773667825514733E-4]:9.074418153031E-2)[&rate=5.773667825514733E-4]:1.211487006808E-1)[&rate=5.773667825514733E-4]:8.742215794714E-2,108[&rate=5.773667825514733E-4]:2.965753141308E-1)[&rate=5.773667825514733E-4]:2.825484225489E-1,109[&rate=5.773667825514733E-4]:6.010415448989E-1)[&rate=5.773667825514733E-4]:2.216544469268E-1,((13[&rate=5.773667825514733E-4]:7.466974346624E-1,19[&rate=5.773667825514733E-4]:7.850535990461E-1)[&rate=5.773667825514733E-4]:3.802385321021E-2,115[&rate=5.773667825514733E-4]:7.025295070508E-1)[&rate=5.773667825514733E-4]:4.071442998034E-2)[&rate=5.773667825514733E-4]:1.232155947884E-1,116[&rate=5.773667825514733E-4]:8.664595318195E-1)[&rate=5.773667825514733E-4]:6.708376283843E-2,((148[&rate=5.773667825514733E-4]:1.832673166965E-1,143[&rate=5.773667825514733E-4]:1.805275906692E-1)[&rate=5.773667825514733E-4]:7.192975108601E-1,((106[&rate=5.773667825514733E-4]:1.286978038928E-1,111[&rate=5.773667825514733E-4]:1.451361600572E-1)[&rate=5.773667825514733E-4]:7.713770163595E-2,139[&rate=5.773667825514733E-4]:3.976163274465E-1)[&rate=5.773667825514733E-4]:7.186471302469E-1)[&rate=5.773667825514733E-4]:6.933463148499E-2)[&rate=5.773667825514733E-4]:4.245198302081E-2)[&rate=5.773667825514733E-4]:1.622618164202E-1,(((24[&rate=5.773667825514733E-4]:1.0048052163E0,((21[&rate=5.773667825514733E-4]:7.599241145949E-1,28[&rate=5.773667825514733E-4]:7.845816488413E-1)[&rate=5.773667825514733E-4]:9.676918646862E-2,1[&rate=5.773667825514733E-4]:9.504946544702E-2)[&rate=5.773667825514733E-4]:1.289338330444E-1)[&rate=5.773667825514733E-4]:2.24927715307E-1,102[&rate=5.773667825514733E-4]:6.808909599035E-2)[&rate=5.773667825514733E-4]:2.861166980026E-2,((140[&rate=5.773667825514733E-4]:5.126600281632E-1,11[&rate=5.773667825514733E-4]:5.318381103549E-1)[&rate=5.773667825514733E-4]:1.735552416346E-1,(23[&rate=5.773667825514733E-4]:7.446597615502E-1,(25[&rate=5.773667825514733E-4]:4.069131863927E-1,20[&rate=5.773667825514733E-4]:3.87735104201E-1)[&rate=5.773667825514733E-4]:3.487054792671E-1)[&rate=5.773667825514733E-4]:4.566509728852E-2)[&rate=5.773667825514733E-4]:4.570608384586E-1)[&rate=5.773667825514733E-4]:4.977550639067E-2)[&rate=5.773667825514733E-4]:6.877297968668E-2)[&rate=5.773667825514733E-4]:2.646663889317E-1)[&rate=5.773667825514733E-4]:3.879984695257E-1)[&rate=5.773667825514733E-4]:6.37767496275E-1)[&rate=5.773667825514733E-4]:4.211352849401E-3,16[&rate=5.773667825514733E-4]:2.616742274518E0)[&rate=5.773667825514733E-4]:1.221222037002E-3,146[&rate=5.773667825514733E-4]:6.52689149673E-1)[&rate=5.773667825514733E-4]:5.095180063325E-2,39[&rate=5.773667825514733E-4]:5.834223710713E-1)[&rate=5.773667825514733E-4]:6.939127123955E-2,((99[&rate=5.773667825514733E-4]:6.252708817185E-1,96[&rate=5.773667825514733E-4]:5.897517560356E-1)[&rate=5.773667825514733E-4]:7.368247945853E-2,(98[&rate=5.773667825514733E-4]:6.544517633519E-1,((94[&rate=5.773667825514733E-4]:4.152676142691E-1,100[&rate=5.773667825514733E-4]:4.152676142691E-1)[&rate=5.773667825514733E-4]:1.116406847608E-1,95[&rate=5.773667825514733E-4]:6.116077525819E-1)[&rate=5.773667825514733E-4]:5.377297251868E-2)[&rate=5.773667825514733E-4]:2.26436743279E-2)[&rate=5.773667825514733E-4]:1.041335051773E-1)[&rate=5.773667825514733E-4]:2.090656534271E-1)[&rate=5.773667825514733E-4]:3.288396958251E-1)[&rate=5.773667825514733E-4]:1.492717274692E-1,(36[&rate=5.773667825514733E-4]:2.835100675819E-1,((35[&rate=5.773667825514733E-4]:1.215116345454E-1,((((69[&rate=5.773667825514733E-4]:6.819809906161E-1,118[&rate=5.773667825514733E-4]:6.710220865065E-1)[&rate=5.773667825514733E-4]:6.118532519241E-2,(129[&rate=5.773667825514733E-4]:1.468340870512E-1,(132[&rate=5.773667825514733E-4]:1.231708948705E-1,(131[&rate=5.773667825514733E-4]:7.295188353199E-2,130[&rate=5.773667825514733E-4]:7.021215750463E-2)[&rate=5.773667825514733E-4]:5.021901133853E-2)[&rate=5.773667825514733E-4]:2.640291820804E-2)[&rate=5.773667825514733E-4]:4.483870232777E-1)[&rate=5.773667825514733E-4]:7.865001368043E-1,(((((64[&rate=5.773667825514733E-4]:1.829027214642E-1,60[&rate=5.773667825514733E-4]:3.221778995754E-2)[&rate=5.773667825514733E-4]:7.218977259774E-2,62[&rate=5.773667825514733E-4]:2.96188384473E-1)[&rate=5.773667825514733E-4]:1.911759783546E-2,65[&rate=5.773667825514733E-4]:1.235251603907E-1)[&rate=5.773667825514733E-4]:4.349560717332E-1,(61[&rate=5.773667825514733E-4]:4.680304566152E-2,63[&rate=5.773667825514733E-4]:5.707155250472E-3)[&rate=5.773667825514733E-4]:7.034590083802E-1)[&rate=5.773667825514733E-4]:6.119142954799E-1,128[&rate=5.773667825514733E-4]:1.222450322124E0)[&rate=5.773667825514733E-4]:1.565311989816E-1)[&rate=5.773667825514733E-4]:1.917489203644E-1,(45[&rate=5.773667825514733E-4]:6.612663715864E-1,(((46[&rate=5.773667825514733E-4]:5.412063373068E-1,43[&rate=5.773667825514733E-4]:5.412063373068E-1)[&rate=5.773667825514733E-4]:9.342213046707E-2,((42[&rate=5.773667825514733E-4]:5.101429074243E-1,48[&rate=5.773667825514733E-4]:5.483942735445E-1)[&rate=5.773667825514733E-4]:4.09158958074E-2,41[&rate=5.773667825514733E-4]:5.455943223575E-1)[&rate=5.773667825514733E-4]:3.438933667343E-2)[&rate=5.773667825514733E-4]:2.431461606202E-2,(47[&rate=5.773667825514733E-4]:6.438217650756E-1,((51[&rate=5.773667825514733E-4]:4.831321762927E-1,44[&rate=5.773667825514733E-4]:5.049900997899E-1)[&rate=5.773667825514733E-4]:1.056201508251E-1,(50[&rate=5.773667825514733E-4]:4.938523451189E-1,49[&rate=5.773667825514733E-4]:4.938523451189E-1)[&rate=5.773667825514733E-4]:8.943550112469E-2)[&rate=5.773667825514733E-4]:2.774703358631E-2)[&rate=5.773667825514733E-4]:1.512131876028E-2)[&rate=5.773667825514733E-4]:1.052000906194E-2)[&rate=5.773667825514733E-4]:1.360678575925E-1)[&rate=5.773667825514733E-4]:7.954831636279E-2)[&rate=5.773667825514733E-4]:8.958800695375E-2,(121[&rate=5.773667825514733E-4]:1.893788888259E0,127[&rate=5.773667825514733E-4]:2.33488477867E0)[&rate=5.773667825514733E-4]:4.433381504999E-1)[&rate=5.773667825514733E-4]:2.583508361708E-2)[&rate=5.773667825514733E-4]:4.323845364715E-1)[&rate=5.773667825514733E-4]:6.527253593418E-2,((((124[&rate=5.773667825514733E-4]:2.277323904813E-1,123[&rate=5.773667825514733E-4]:2.304646309185E-1)[&rate=5.773667825514733E-4]:1.774456072425E-1,122[&rate=5.773667825514733E-4]:4.079102381609E-1)[&rate=5.773667825514733E-4]:4.52101938655E-1,67[&rate=5.773667825514733E-4]:3.587396264753E-1)[&rate=5.773667825514733E-4]:1.559774393663E-1,(66[&rate=5.773667825514733E-4]:3.648825068112E-1,(((120[&rate=5.773667825514733E-4]:8.361459841517E-1,119[&rate=5.773667825514733E-4]:9.320363951105E-1)[&rate=5.773667825514733E-4]:9.624086060515E-1,(135[&rate=5.773667825514733E-4]:7.244433794306E-1,(138[&rate=5.773667825514733E-4]:2.309544615936E-1,136[&rate=5.773667825514733E-4]:9.944761227843E-2)[&rate=5.773667825514733E-4]:6.93488917837E-1)[&rate=5.773667825514733E-4]:8.22056416252E-1)[&rate=5.773667825514733E-4]:1.249329894828E-2,126[&rate=5.773667825514733E-4]:1.121235777467E0)[&rate=5.773667825514733E-4]:4.908209190296E-1)[&rate=5.773667825514733E-4]:1.498345590304E-1)[&rate=5.773667825514733E-4]:2.198747316803E-1)[&rate=5.773667825514733E-4]:5.601816696437E-2)[&rate=5.773667825514733E-4]:9.24242191974E-2,34[&rate=5.773667825514733E-4]:2.002048505357E-2)[&rate=5.773667825514733E-4]:4.67648036069E-3,32[&rate=5.773667825514733E-4]:2.779157195173E-3)[&rate=5.773667825514733E-4]:7.550965984987E-3);
tree STATE_52630000 [&joint=-20951.831661638265,lnP=-20951.831661638265] = [&R] ((((34[&rate=5.233679400231938E-4]:1.724473361207E-2,((121[&rate=5.233679400231938E-4]:2.404600397083E0,((((((64[&rate=5.233679400231938E-4]:2.674760301418E-1,60[&rate=5.233679400231938E-4]:1.167910986351E-1)[&rate=5.233679400231938E-4]:1.125572723259E-1,(65[&rate=5.233679400231938E-4]:2.223108600318E-1,62[&rate=5.233679400231938E-4]:4.140916819496E-1)[&rate=5.233679400231938E-4]:7.037510929177E-3)[&rate=5.233679400231938E-4]:1.830494361505E-1,(61[&rate=5.233679400231938E-4]:1.182053451007E-1,63[&rate=5.233679400231938E-4]:7.710945468966E-2)[&rate=5.233679400231938E-4]:4.859732839285E-1)[&rate=5.233679400231938E-4]:9.176240926909E-1,((((131[&rate=5.233679400231938E-4]:6.078526268629E-2,130[&rate=5.233679400231938E-4]:5.804553665893E-2)[&rate=5.233679400231938E-4]:2.815958946984E-1,(132[&rate=5.233679400231938E-4]:3.376299678821E-1,129[&rate=5.233679400231938E-4]:3.348902418547E-1)[&rate=5.233679400231938E-4]:4.751189502616E-3)[&rate=5.233679400231938E-4]:3.511724040701E-1,(118[&rate=5.233679400231938E-4]:8.030201940361E-1,69[&rate=5.233679400231938E-4]:8.139790981457E-1)[&rate=5.233679400231938E-4]:2.477994276136E-2)[&rate=5.233679400231938E-4]:6.100804091383E-1,128[&rate=5.233679400231938E-4]:1.298154518538E0)[&rate=5.233679400231938E-4]:8.392217578441E-2)[&rate=5.233679400231938E-4]:2.96648384768E-1,(45[&rate=5.233679400231938E-4]:7.078730926258E-1,((((41[&rate=5.233679400231938E-4]:5.067347589381E-1,(42[&rate=5.233679400231938E-4]:4.616768399405E-1,48[&rate=5.233679400231938E-4]:4.999282060608E-1)[&rate=5.233679400231938E-4]:5.052239987176E-2)[&rate=5.233679400231938E-4]:6.901764303418E-2,43[&rate=5.233679400231938E-4]:6.303972107152E-1)[&rate=5.233679400231938E-4]:9.975721430962E-3,46[&rate=5.233679400231938E-4]:6.403729321462E-1)[&rate=5.233679400231938E-4]:5.215852341053E-2,((47[&rate=5.233679400231938E-4]:6.08249427815E-1,(44[&rate=5.233679400231938E-4]:6.023783707444E-1,(50[&rate=5.233679400231938E-4]:5.109010438507E-1,49[&rate=5.233679400231938E-4]:5.109010438507E-1)[&rate=5.233679400231938E-4]:6.415492252221E-2)[&rate=5.233679400231938E-4]:4.065761964007E-4)[&rate=5.233679400231938E-4]:4.503738548608E-2,51[&rate=5.233679400231938E-4]:6.259644089296E-1)[&rate=5.233679400231938E-4]:3.92446422556E-2)[&rate=5.233679400231938E-4]:2.353835838052E-2)[&rate=5.233679400231938E-4]:1.974557741737E-1)[&rate=5.233679400231938E-4]:4.94589903398E-2,((35[&rate=5.233679400231938E-4]:5.403711290409E-2,127[&rate=5.233679400231938E-4]:2.621160400575E0)[&rate=5.233679400231938E-4]:7.024066299244E-3,36[&rate=5.233679400231938E-4]:1.076365216691E-1)[&rate=5.233679400231938E-4]:1.383557669396E-1)[&rate=5.233679400231938E-4]:7.915605367974E-2)[&rate=5.233679400231938E-4]:2.905102975818E-1,(38[&rate=5.233679400231938E-4]:6.948765304471E-1,(((147[&rate=5.233679400231938E-4]:6.019085556244E-1,(97[&rate=5.233679400231938E-4]:4.547771185055E-1,(101[&rate=5.233679400231938E-4]:7.952060775648E-1,((((18[&rate=5.233679400231938E-4]:6.28096226024E-1,(10[&rate=5.233679400231938E-4]:2.16409971762E-1,15[&rate=5.233679400231938E-4]:2.547661361455E-1)[&rate=5.233679400231938E-4]:3.651109117962E-1)[&rate=5.233679400231938E-4]:7.097343626176E-2,6[&rate=5.233679400231938E-4]:6.360559636556E-1)[&rate=5.233679400231938E-4]:1.60669325172E-1,(3[&rate=5.233679400231938E-4]:6.316804079473E-1,((88[&rate=5.233679400231938E-4]:1.559578071307E-1,89[&rate=5.233679400231938E-4]:1.696564372677E-1)[&rate=5.233679400231938E-4]:3.424405925415E-1,(((90[&rate=5.233679400231938E-4]:3.421810812514E-2,91[&rate=5.233679400231938E-4]:3.421810812514E-2)[&rate=5.233679400231938E-4]:8.457672304071E-2,92[&rate=5.233679400231938E-4]:1.187948311659E-1)[&rate=5.233679400231938E-4]:7.163124087721E-2,((83[&rate=5.233679400231938E-4]:1.379449328162E-1,((93[&rate=5.233679400231938E-4]:9.234131558348E-2,85[&rate=5.233679400231938E-4]:7.864268544646E-2)[&rate=5.233679400231938E-4]:5.474069670983E-2,(86[&rate=5.233679400231938E-4]:2.029175507975E-2,84[&rate=5.233679400231938E-4]:2.029175507975E-2)[&rate=5.233679400231938E-4]:1.130916270765E-1)[&rate=5.233679400231938E-4]:4.561550659931E-3)[&rate=5.233679400231938E-4]:2.064810818443E-2,87[&rate=5.233679400231938E-4]:1.585930410007E-1)[&rate=5.233679400231938E-4]:1.813440090538E-2)[&rate=5.233679400231938E-4]:3.216709577662E-1)[&rate=5.233679400231938E-4]:6.730080356722E-1)[&rate=5.233679400231938E-4]:1.129900863598E-1)[&rate=5.233679400231938E-4]:6.519130101337E-1,(((((110[&rate=5.233679400231938E-4]:6.01445273738E-1,105[&rate=5.233679400231938E-4]:5.795274655189E-1)[&rate=5.233679400231938E-4]:1.894970744675E-1,(((113[&rate=5.233679400231938E-4]:7.060450003458E-1,(117[&rate=5.233679400231938E-4]:6.195705656654E-1,112[&rate=5.233679400231938E-4]:6.168308396379E-1)[&rate=5.233679400231938E-4]:8.921416070797E-2)[&rate=5.233679400231938E-4]:3.459372539142E-2,(9[&rate=5.233679400231938E-4]:7.221268955965E-1,(4[&rate=5.233679400231938E-4]:7.842885639508E-2,30[&rate=5.233679400231938E-4]:2.510315961211E-1)[&rate=5.233679400231938E-4]:5.943829707083E-1)[&rate=5.233679400231938E-4]:1.029265205868E-2)[&rate=5.233679400231938E-4]:3.577583333543E-2,(17[&rate=5.233679400231938E-4]:7.081329700577E-1,14[&rate=5.233679400231938E-4]:6.697768056741E-1)[&rate=5.233679400231938E-4]:1.066377533986E-1)[&rate=5.233679400231938E-4]:2.000724118755E-2)[&rate=5.233679400231938E-4]:2.28842655912E-1,(((((111[&rate=5.233679400231938E-4]:2.134624148419E-1,139[&rate=5.233679400231938E-4]:3.888048805953E-1)[&rate=5.233679400231938E-4]:2.825229789354E-1,106[&rate=5.233679400231938E-4]:4.79547037613E-1)[&rate=5.233679400231938E-4]:1.636328947263E-1,116[&rate=5.233679400231938E-4]:5.829059597366E-1)[&rate=5.233679400231938E-4]:5.215526215435E-2,(148[&rate=5.233679400231938E-4]:4.000201380578E-1,143[&rate=5.233679400231938E-4]:3.972804120305E-1)[&rate=5.233679400231938E-4]:2.733972482168E-1)[&rate=5.233679400231938E-4]:2.06757637294E-1,(115[&rate=5.233679400231938E-4]:6.25630629696E-1,((13[&rate=5.233679400231938E-4]:5.869318832177E-1,19[&rate=5.233679400231938E-4]:6.252880476014E-1)[&rate=5.233679400231938E-4]:7.68936939386E-2,(((114[&rate=5.233679400231938E-4]:9.540715177547E-2,104[&rate=5.233679400231938E-4]:1.556811243782E-1)[&rate=5.233679400231938E-4]:1.732458659026E-1,(108[&rate=5.233679400231938E-4]:3.872140988105E-2,107[&rate=5.233679400231938E-4]:4.146113590841E-2)[&rate=5.233679400231938E-4]:2.874658543725E-1)[&rate=5.233679400231938E-4]:2.243759684859E-1,109[&rate=5.233679400231938E-4]:5.724810409585E-1)[&rate=5.233679400231938E-4]:8.860481017045E-2)[&rate=5.233679400231938E-4]:4.399683336156E-2)[&rate=5.233679400231938E-4]:2.16188229489E-1)[&rate=5.233679400231938E-4]:1.012538161654E-1)[&rate=5.233679400231938E-4]:1.912466654564E-1,(142[&rate=5.233679400231938E-4]:5.442789617827E-1,((145[&rate=5.233679400231938E-4]:3.69219775244E-1,141[&rate=5.233679400231938E-4]:3.664800492164E-1)[&rate=5.233679400231938E-4]:7.572812040074E-2,144[&rate=5.233679400231938E-4]:4.394684435898E-1)[&rate=5.233679400231938E-4]:9.933106613788E-2)[&rate=5.233679400231938E-4]:8.448348995722E-1)[&rate=5.233679400231938E-4]:1.873447865487E-1,((24[&rate=5.233679400231938E-4]:9.54588654142E-1,((21[&rate=5.233679400231938E-4]:6.538402219215E-1,28[&rate=5.233679400231938E-4]:6.784977561679E-1)[&rate=5.233679400231938E-4]:1.349137848241E-1,1[&rate=5.233679400231938E-4]:2.711017112906E-2)[&rate=5.233679400231938E-4]:1.466565652047E-1)[&rate=5.233679400231938E-4]:3.14391087748E-1,(102[&rate=5.233679400231938E-4]:9.31209165342E-2,((140[&rate=5.233679400231938E-4]:4.526511298446E-1,11[&rate=5.233679400231938E-4]:4.718292120363E-1)[&rate=5.233679400231938E-4]:2.279446877296E-1,(23[&rate=5.233679400231938E-4]:5.728460069463E-1,(25[&rate=5.233679400231938E-4]:4.539824393447E-1,20[&rate=5.233679400231938E-4]:4.34804357153E-1)[&rate=5.233679400231938E-4]:1.298224717112E-1)[&rate=5.233679400231938E-4]:2.118593996689E-1)[&rate=5.233679400231938E-4]:4.591004414257E-1)[&rate=5.233679400231938E-4]:1.421498973942E-2)[&rate=5.233679400231938E-4]:2.225473991641E-1)[&rate=5.233679400231938E-4]:6.943992503039E-2)[&rate=5.233679400231938E-4]:4.013622991516E-1)[&rate=5.233679400231938E-4]:7.037734513007E-1)[&rate=5.233679400231938E-4]:1.871613657231E-2)[&rate=5.233679400231938E-4]:1.968980035468E-2,(((146[&rate=5.233679400231938E-4]:6.362338725393E-1,39[&rate=5.233679400231938E-4]:5.160152933044E-1)[&rate=5.233679400231938E-4]:7.893955406635E-4,(16[&rate=5.233679400231938E-4]:2.600459294294E0,40[&rate=5.233679400231938E-4]:5.149663681767E-1)[&rate=5.233679400231938E-4]:1.838320668341E-3)[&rate=5.233679400231938E-4]:1.292739864572E-2,(2[&rate=5.233679400231938E-4]:5.77030629191E-1,(((22[&rate=5.233679400231938E-4]:3.384608856101E-1,27[&rate=5.233679400231938E-4]:3.548992417744E-1)[&rate=5.233679400231938E-4]:2.30555056493E-1,31[&rate=5.233679400231938E-4]:6.238104626511E-1)[&rate=5.233679400231938E-4]:1.510308138903E-1,(26[&rate=5.233679400231938E-4]:6.680024351698E-1,(7[&rate=5.233679400231938E-4]:1.843564768767E-1,8[&rate=5.233679400231938E-4]:1.843564768767E-1)[&rate=5.233679400231938E-4]:3.767966432245E-1)[&rate=5.233679400231938E-4]:6.300322493327E-2)[&rate=5.233679400231938E-4]:2.958661292366E-2)[&rate=5.233679400231938E-4]:1.909427261129E0)[&rate=5.233679400231938E-4]:3.448921930797E-2)[&rate=5.233679400231938E-4]:4.420954643974E-2,(98[&rate=5.233679400231938E-4]:6.676946580941E-1,(((94[&rate=5.233679400231938E-4]:5.562142134927E-2,100[&rate=5.233679400231938E-4]:5.562142134927E-2)[&rate=5.233679400231938E-4]:3.733030014957E-1,95[&rate=5.233679400231938E-4]:5.13623876397E-1)[&rate=5.233679400231938E-4]:1.609203465591E-1,(99[&rate=5.233679400231938E-4]:5.841645794427E-1,96[&rate=5.233679400231938E-4]:5.486454537598E-1)[&rate=5.233679400231938E-4]:1.013086052619E-1)[&rate=5.233679400231938E-4]:4.079396886725E-3)[&rate=5.233679400231938E-4]:6.915149569064E-2)[&rate=5.233679400231938E-4]:1.547516881377E-1)[&rate=5.233679400231938E-4]:4.765722134729E-1)[&rate=5.233679400231938E-4]:3.111751348376E-1)[&rate=5.233679400231938E-4]:3.402905286557E-3,(((66[&rate=5.233679400231938E-4]:1.9116628494E-1,(119[&rate=5.233679400231938E-4]:1.920022791785E0,(120[&rate=5.233679400231938E-4]:1.801762738461E0,((135[&rate=5.233679400231938E-4]:8.104747049857E-1,(138[&rate=5.233679400231938E-4]:1.992567433906E-1,136[&rate=5.233679400231938E-4]:6.774989407539E-2)[&rate=5.233679400231938E-4]:8.112179615952E-1)[&rate=5.233679400231938E-4]:7.161771210969E-1,126[&rate=5.233679400231938E-4]:1.088894508918E0)[&rate=5.233679400231938E-4]:2.305611785832E-2)[&rate=5.233679400231938E-4]:2.236964236489E-2)[&rate=5.233679400231938E-4]:3.040202054835E-1)[&rate=5.233679400231938E-4]:9.391494457747E-2,((122[&rate=5.233679400231938E-4]:3.811901399852E-1,(124[&rate=5.233679400231938E-4]:3.475645537317E-1,123[&rate=5.233679400231938E-4]:3.502967941688E-1)[&rate=5.233679400231938E-4]:3.089334581633E-2)[&rate=5.233679400231938E-4]:2.828644054498E-1,67[&rate=5.233679400231938E-4]:1.627819950943E-1)[&rate=5.233679400231938E-4]:1.222992344231E-1)[&rate=5.233679400231938E-4]:5.542096083138E-1,((((52[&rate=5.233679400231938E-4]:7.955888366707E-1,((((81[&rate=5.233679400231938E-4]:1.996393804632E-1,80[&rate=5.233679400231938E-4]:1.996393804632E-1)[&rate=5.233679400231938E-4]:3.652151353903E-1,((71[&rate=5.233679400231938E-4]:1.555416547229E-1,79[&rate=5.233679400231938E-4]:1.829389149969E-1)[&rate=5.233679400231938E-4]:2.463827989633E-1,(82[&rate=5.233679400231938E-4]:3.856965211877E-1,(78[&rate=5.233679400231938E-4]:1.841405583633E-1,72[&rate=5.233679400231938E-4]:1.62222750144E-1)[&rate=5.233679400231938E-4]:1.933367847423E-1)[&rate=5.233679400231938E-4]:5.184437085465E-2)[&rate=5.233679400231938E-4]:1.437519799756E-1)[&rate=5.233679400231938E-4]:3.012734819219E-3,(73[&rate=5.233679400231938E-4]:4.257318281249E-1,77[&rate=5.233679400231938E-4]:4.202523760702E-1)[&rate=5.233679400231938E-4]:1.91450491041E-1)[&rate=5.233679400231938E-4]:2.24876652953E-1,((74[&rate=5.233679400231938E-4]:4.737135627152E-1,(76[&rate=5.233679400231938E-4]:4.6842455107E-1,70[&rate=5.233679400231938E-4]:4.300683866866E-1)[&rate=5.233679400231938E-4]:5.289011645159E-3)[&rate=5.233679400231938E-4]:5.189013354199E-2,75[&rate=5.233679400231938E-4]:5.256036962572E-1)[&rate=5.233679400231938E-4]:3.164552758617E-1)[&rate=5.233679400231938E-4]:6.917962018525E-1)[&rate=5.233679400231938E-4]:2.752473354301E-2,(53[&rate=5.233679400231938E-4]:7.630908245854E-1,(((29[&rate=5.233679400231938E-4]:4.642584689631E-1,(5[&rate=5.233679400231938E-4]:8.281182655696E-2,12[&rate=5.233679400231938E-4]:1.211679909404E-1)[&rate=5.233679400231938E-4]:2.362411629541E-1)[&rate=5.233679400231938E-4]:2.733089903193E-1,103[&rate=5.233679400231938E-4]:5.046907469536E-1)[&rate=5.233679400231938E-4]:1.863082989918E0,(133[&rate=5.233679400231938E-4]:5.69815501172E-1,(134[&rate=5.233679400231938E-4]:1.600745734148E-1,137[&rate=5.233679400231938E-4]:2.31307450127E-1)[&rate=5.233679400231938E-4]:3.79603941456E-1)[&rate=5.233679400231938E-4]:9.075472767951E-1)[&rate=5.233679400231938E-4]:6.780754358652E-2)[&rate=5.233679400231938E-4]:5.182602431699E-2)[&rate=5.233679400231938E-4]:2.931314573695E-1,125[&rate=5.233679400231938E-4]:8.976657926107E-1)[&rate=5.233679400231938E-4]:3.942330717891E-1,((((((56[&rate=5.233679400231938E-4]:3.572125493685E-1,55[&rate=5.233679400231938E-4]:3.572125493685E-1)[&rate=5.233679400231938E-4]:5.915936910577E-2,57[&rate=5.233679400231938E-4]:4.27300880223E-1)[&rate=5.233679400231938E-4]:2.578687657412E-2,54[&rate=5.233679400231938E-4]:4.121041502397E-1)[&rate=5.233679400231938E-4]:3.802799314752E-3,(58[&rate=5.233679400231938E-4]:4.203030369783E-1,37[&rate=5.233679400231938E-4]:4.394287200384E-1)[&rate=5.233679400231938E-4]:5.298096175653E-2)[&rate=5.233679400231938E-4]:1.934374901002E-1,59[&rate=5.233679400231938E-4]:6.475958057749E-1)[&rate=5.233679400231938E-4]:6.535566905506E-2,68[&rate=5.233679400231938E-4]:6.63771146961E-1)[&rate=5.233679400231938E-4]:4.61461050772E-1)[&rate=5.233679400231938E-4]:2.617792778705E-1)[&rate=5.233679400231938E-4]:4.437049969745E-2)[&rate=5.233679400231938E-4]:5.122432916377E-2,33[&rate=5.233679400231938E-4]:5.543361189802E-2)[&rate=5.233679400231938E-4]:9.072175780487E-2,32[&rate=5.233679400231938E-4]:1.406759176482E-1);
tree STATE_52640000 [&joint=-20967.843290597044,lnP=-20967.843290597044] = [&R] ((32[&rate=5.204346459843698E-4]:3.143702512248E-2,33[&rate=5.204346459843698E-4]:3.69164771772E-2)[&rate=5.204346459843698E-4]:4.69516358513E-2,(((((53[&rate=5.204346459843698E-4]:8.100589654442E-1,((52[&rate=5.204346459843698E-4]:2.99562235475E-1,((29[&rate=5.204346459843698E-4]:4.411331691842E-1,(5[&rate=5.204346459843698E-4]:1.774024789124E-1,12[&rate=5.204346459843698E-4]:2.157586432959E-1)[&rate=5.204346459843698E-4]:1.185252108197E-1)[&rate=5.204346459843698E-4]:3.047465780602E-1,103[&rate=5.204346459843698E-4]:5.130030349156E-1)[&rate=5.204346459843698E-4]:1.45085293512E0)[&rate=5.204346459843698E-4]:4.809099528775E-1,((((82[&rate=5.204346459843698E-4]:3.23467949041E-1,79[&rate=5.204346459843698E-4]:3.15248770959E-1)[&rate=5.204346459843698E-4]:5.920125637257E-2,(71[&rate=5.204346459843698E-4]:1.923227480951E-1,(78[&rate=5.204346459843698E-4]:2.54923299369E-2,72[&rate=5.204346459843698E-4]:3.574521717588E-3)[&rate=5.204346459843698E-4]:1.942276784322E-1)[&rate=5.204346459843698E-4]:1.547300189624E-1)[&rate=5.204346459843698E-4]:3.950685640399E-2,((73[&rate=5.204346459843698E-4]:2.487843120864E-1,(81[&rate=5.204346459843698E-4]:1.282789227567E-1,80[&rate=5.204346459843698E-4]:1.282789227567E-1)[&rate=5.204346459843698E-4]:7.119032083657E-2)[&rate=5.204346459843698E-4]:1.808647241266E-1,77[&rate=5.204346459843698E-4]:4.241695841582E-1)[&rate=5.204346459843698E-4]:2.540373793339E-2)[&rate=5.204346459843698E-4]:3.095675904674E-1,((76[&rate=5.204346459843698E-4]:4.444921546811E-1,(70[&rate=5.204346459843698E-4]:3.897707955308E-1,74[&rate=5.204346459843698E-4]:4.281269599143E-1)[&rate=5.204346459843698E-4]:1.63651947668E-2)[&rate=5.204346459843698E-4]:2.674968244333E-1,75[&rate=5.204346459843698E-4]:7.119889791144E-1)[&rate=5.204346459843698E-4]:5.263138549933E-2)[&rate=5.204346459843698E-4]:7.541181610394E-1)[&rate=5.204346459843698E-4]:3.778349840312E-2)[&rate=5.204346459843698E-4]:1.888297363427E-2,((137[&rate=5.204346459843698E-4]:5.511924662729E-1,133[&rate=5.204346459843698E-4]:5.100965758619E-1)[&rate=5.204346459843698E-4]:1.343507955343E-2,134[&rate=5.204346459843698E-4]:4.933946691141E-1)[&rate=5.204346459843698E-4]:1.087489780631E0)[&rate=5.204346459843698E-4]:4.606033585338E-1,125[&rate=5.204346459843698E-4]:1.079162783951E0)[&rate=5.204346459843698E-4]:4.336799450652E-1,((((57[&rate=5.204346459843698E-4]:3.322684340904E-1,(54[&rate=5.204346459843698E-4]:3.693179283011E-2,37[&rate=5.204346459843698E-4]:1.134345250706E-1)[&rate=5.204346459843698E-4]:2.543530347029E-1)[&rate=5.204346459843698E-4]:1.15994668737E-1,(58[&rate=5.204346459843698E-4]:4.00732371958E-1,(56[&rate=5.204346459843698E-4]:2.913799173938E-1,55[&rate=5.204346459843698E-4]:2.913799173938E-1)[&rate=5.204346459843698E-4]:8.203005019254E-2)[&rate=5.204346459843698E-4]:6.392417349236E-2)[&rate=5.204346459843698E-4]:3.08213766618E-2,59[&rate=5.204346459843698E-4]:4.763522390521E-1)[&rate=5.204346459843698E-4]:3.871178335403E-1,68[&rate=5.204346459843698E-4]:8.142897447235E-1)[&rate=5.204346459843698E-4]:5.31886317626E-1)[&rate=5.204346459843698E-4]:1.643109981802E-1,((((((128[&rate=5.204346459843698E-4]:1.665256685334E0,((((((60[&rate=5.204346459843698E-4]:6.951932437383E-2,64[&rate=5.204346459843698E-4]:2.202042558805E-1)[&rate=5.204346459843698E-4]:2.570252233245E-2,65[&rate=5.204346459843698E-4]:9.522184670628E-2)[&rate=5.204346459843698E-4]:1.68186553187E-2,62[&rate=5.204346459843698E-4]:3.038213239427E-1)[&rate=5.204346459843698E-4]:3.810635370758E-1,(61[&rate=5.204346459843698E-4]:2.961857981521E-1,63[&rate=5.204346459843698E-4]:2.55089907741E-1)[&rate=5.204346459843698E-4]:3.886990628665E-1)[&rate=5.204346459843698E-4]:7.843803264678E-1,127[&rate=5.204346459843698E-4]:2.367895324473E0)[&rate=5.204346459843698E-4]:8.712178912697E-2,((((131[&rate=5.204346459843698E-4]:1.698096847259E-1,130[&rate=5.204346459843698E-4]:1.670699586985E-1)[&rate=5.204346459843698E-4]:1.142126820529E-1,129[&rate=5.204346459843698E-4]:2.812826407514E-1)[&rate=5.204346459843698E-4]:8.026044005578E-3,132[&rate=5.204346459843698E-4]:2.920484107843E-1)[&rate=5.204346459843698E-4]:6.41929510755E-1,(69[&rate=5.204346459843698E-4]:8.960077491515E-1,118[&rate=5.204346459843698E-4]:8.850488450418E-1)[&rate=5.204346459843698E-4]:1.8317565184E-1)[&rate=5.204346459843698E-4]:4.881624797315E-1)[&rate=5.204346459843698E-4]:2.485957361184E-1)[&rate=5.204346459843698E-4]:2.472218631178E-1,(45[&rate=5.204346459843698E-4]:7.641286607266E-1,((((41[&rate=5.204346459843698E-4]:1.233657631793E-1,42[&rate=5.204346459843698E-4]:1.288302440536E-1)[&rate=5.204346459843698E-4]:2.075989886232E-1,48[&rate=5.204346459843698E-4]:3.74680598797E-1)[&rate=5.204346459843698E-4]:1.320759875408E-1,(43[&rate=5.204346459843698E-4]:4.930879257697E-1,46[&rate=5.204346459843698E-4]:4.930879257697E-1)[&rate=5.204346459843698E-4]:2.459762231661E-2)[&rate=5.204346459843698E-4]:1.201697750742E-1,(51[&rate=5.204346459843698E-4]:6.046459954712E-1,(((50[&rate=5.204346459843698E-4]:3.110961960755E-1,49[&rate=5.204346459843698E-4]:3.110961960755E-1)[&rate=5.204346459843698E-4]:2.485883515507E-1,47[&rate=5.204346459843698E-4]:5.924714328719E-1)[&rate=5.204346459843698E-4]:3.937094332592E-2,44[&rate=5.204346459843698E-4]:6.263778953235E-1)[&rate=5.204346459843698E-4]:1.260236449001E-4)[&rate=5.204346459843698E-4]:5.886923317844E-3)[&rate=5.204346459843698E-4]:1.344700588774E-1)[&rate=5.204346459843698E-4]:3.749536754343E-1)[&rate=5.204346459843698E-4]:3.849958774283E-2,((121[&rate=5.204346459843698E-4]:2.396241265137E0,35[&rate=5.204346459843698E-4]:2.70213867877E-1)[&rate=5.204346459843698E-4]:4.1023737386E-2,36[&rate=5.204346459843698E-4]:3.578129477288E-1)[&rate=5.204346459843698E-4]:1.109734076444E-1)[&rate=5.204346459843698E-4]:3.680035346122E-1,(38[&rate=5.204346459843698E-4]:8.882449711233E-1,((101[&rate=5.204346459843698E-4]:1.130435906538E0,((((88[&rate=5.204346459843698E-4]:9.027619232563E-2,89[&rate=5.204346459843698E-4]:1.039748224626E-1)[&rate=5.204346459843698E-4]:2.480442549656E-1,(87[&rate=5.204346459843698E-4]:2.077620183035E-1,(((90[&rate=5.204346459843698E-4]:5.486645931035E-2,91[&rate=5.204346459843698E-4]:5.486645931035E-2)[&rate=5.204346459843698E-4]:3.678581808129E-2,92[&rate=5.204346459843698E-4]:9.165227739164E-2)[&rate=5.204346459843698E-4]:1.25612478181E-1,((86[&rate=5.204346459843698E-4]:1.302625230877E-1,(93[&rate=5.204346459843698E-4]:1.183126797255E-1,84[&rate=5.204346459843698E-4]:1.046140495884E-1)[&rate=5.204346459843698E-4]:2.564847349926E-2)[&rate=5.204346459843698E-4]:5.358146104049E-2,(85[&rate=5.204346459843698E-4]:6.668044425726E-2,83[&rate=5.204346459843698E-4]:6.668044425726E-2)[&rate=5.204346459843698E-4]:1.171635398709E-1)[&rate=5.204346459843698E-4]:1.972214130738E-2)[&rate=5.204346459843698E-4]:4.195892867898E-3)[&rate=5.204346459843698E-4]:1.305584289878E-1)[&rate=5.204346459843698E-4]:8.049893179693E-1,((18[&rate=5.204346459843698E-4]:4.914356340392E-1,(6[&rate=5.204346459843698E-4]:4.256820686429E-1,(10[&rate=5.204346459843698E-4]:3.362418009236E-1,15[&rate=5.204346459843698E-4]:3.745979653071E-1)[&rate=5.204346459843698E-4]:1.058786238836E-1)[&rate=5.204346459843698E-4]:2.739866766242E-3)[&rate=5.204346459843698E-4]:1.8189377725E-1,3[&rate=5.204346459843698E-4]:5.582609181386E-1)[&rate=5.204346459843698E-4]:4.532281972481E-2)[&rate=5.204346459843698E-4]:7.854835180219E-1,(((((17[&rate=5.204346459843698E-4]:4.994402205623E-1,14[&rate=5.204346459843698E-4]:4.610840561786E-1)[&rate=5.204346459843698E-4]:4.620640396266E-1,((9[&rate=5.204346459843698E-4]:7.999000581315E-1,((117[&rate=5.204346459843698E-4]:6.198124669427E-1,112[&rate=5.204346459843698E-4]:6.170727409152E-1)[&rate=5.204346459843698E-4]:5.190266694622E-2,((4[&rate=5.204346459843698E-4]:4.32206801538E-2,30[&rate=5.204346459843698E-4]:2.158234198798E-1)[&rate=5.204346459843698E-4]:4.487513200933E-1,113[&rate=5.204346459843698E-4]:5.495062468223E-1)[&rate=5.204346459843698E-4]:1.194691610391E-1)[&rate=5.204346459843698E-4]:1.391438283522E-1)[&rate=5.204346459843698E-4]:1.102424645584E-1,(110[&rate=5.204346459843698E-4]:3.947863469625E-1,105[&rate=5.204346459843698E-4]:3.728685387434E-1)[&rate=5.204346459843698E-4]:5.180959017548E-1)[&rate=5.204346459843698E-4]:4.786395033227E-3)[&rate=5.204346459843698E-4]:1.388377446308E-1,(((148[&rate=5.204346459843698E-4]:1.772981699755E-1,143[&rate=5.204346459843698E-4]:1.745584439482E-1)[&rate=5.204346459843698E-4]:5.815572025269E-1,(116[&rate=5.204346459843698E-4]:5.771194757026E-1,(111[&rate=5.204346459843698E-4]:2.520866637687E-1,(139[&rate=5.204346459843698E-4]:3.45117185569E-1,106[&rate=5.204346459843698E-4]:1.533363636513E-1)[&rate=5.204346459843698E-4]:8.231194395303E-2)[&rate=5.204346459843698E-4]:4.01745140701E-1)[&rate=5.204346459843698E-4]:1.433797324162E-1)[&rate=5.204346459843698E-4]:1.056440000668E-1,(((((108[&rate=5.204346459843698E-4]:2.997549929934E-1,107[&rate=5.204346459843698E-4]:3.024947190207E-1)[&rate=5.204346459843698E-4]:2.755461543193E-2,(114[&rate=5.204346459843698E-4]:1.749243312898E-1,104[&rate=5.204346459843698E-4]:2.351983038926E-1)[&rate=5.204346459843698E-4]:9.485103056005E-2)[&rate=5.204346459843698E-4]:1.478722378298E-1,109[&rate=5.204346459843698E-4]:4.970996544742E-1)[&rate=5.204346459843698E-4]:1.695163537009E-1,115[&rate=5.204346459843698E-4]:5.871639533806E-1)[&rate=5.204346459843698E-4]:2.616110998377E-2,(13[&rate=5.204346459843698E-4]:5.109997185044E-1,19[&rate=5.204346459843698E-4]:5.493558828881E-1)[&rate=5.204346459843698E-4]:1.845171256818E-1)[&rate=5.204346459843698E-4]:2.128181448213E-1)[&rate=5.204346459843698E-4]:1.536508514286E-1)[&rate=5.204346459843698E-4]:8.423012652699E-2,(142[&rate=5.204346459843698E-4]:1.879895494892E-1,(144[&rate=5.204346459843698E-4]:1.115733203004E-1,(145[&rate=5.204346459843698E-4]:1.067223191619E-1,141[&rate=5.204346459843698E-4]:1.039825931343E-1)[&rate=5.204346459843698E-4]:1.033045319342E-2)[&rate=5.204346459843698E-4]:7.093677713389E-2)[&rate=5.204346459843698E-4]:1.1308291572E0)[&rate=5.204346459843698E-4]:4.505256565778E-2,((24[&rate=5.204346459843698E-4]:1.031021227899E0,((21[&rate=5.204346459843698E-4]:5.177599646583E-1,28[&rate=5.204346459843698E-4]:5.424174989047E-1)[&rate=5.204346459843698E-4]:2.867642579554E-1,1[&rate=5.204346459843698E-4]:4.288038699722E-2)[&rate=5.204346459843698E-4]:2.073189230933E-1)[&rate=5.204346459843698E-4]:2.017781895599E-1,(102[&rate=5.204346459843698E-4]:6.134528341181E-2,((140[&rate=5.204346459843698E-4]:5.928276521433E-1,11[&rate=5.204346459843698E-4]:6.120057343351E-1)[&rate=5.204346459843698E-4]:1.523376983552E-1,(23[&rate=5.204346459843698E-4]:4.384718292789E-1,(25[&rate=5.204346459843698E-4]:4.061789605844E-1,20[&rate=5.204346459843698E-4]:3.870008783927E-1)[&rate=5.204346459843698E-4]:4.325177280409E-2)[&rate=5.204346459843698E-4]:4.108031102606E-1)[&rate=5.204346459843698E-4]:3.62755275379E-1)[&rate=5.204346459843698E-4]:9.81029843049E-3)[&rate=5.204346459843698E-4]:4.614034803897E-2)[&rate=5.204346459843698E-4]:2.745110520314E-1)[&rate=5.204346459843698E-4]:7.441083766802E-1)[&rate=5.204346459843698E-4]:6.992460317505E-1,((40[&rate=5.204346459843698E-4]:5.817713997736E-1,((98[&rate=5.204346459843698E-4]:6.299097895577E-1,(99[&rate=5.204346459843698E-4]:2.39149694289E-1,96[&rate=5.204346459843698E-4]:2.036305686061E-1)[&rate=5.204346459843698E-4]:4.126180187659E-1)[&rate=5.204346459843698E-4]:2.862413382912E-2,((94[&rate=5.204346459843698E-4]:2.162755995325E-1,100[&rate=5.204346459843698E-4]:2.162755995325E-1)[&rate=5.204346459843698E-4]:3.219142768145E-1,95[&rate=5.204346459843698E-4]:6.228893298991E-1)[&rate=5.204346459843698E-4]:4.65735552364E-2)[&rate=5.204346459843698E-4]:5.165277693311E-2)[&rate=5.204346459843698E-4]:6.163537071417E-2,((16[&rate=5.204346459843698E-4]:2.622249497487E0,((97[&rate=5.204346459843698E-4]:4.492702063784E-1,(2[&rate=5.204346459843698E-4]:8.354492234226E-1,((26[&rate=5.204346459843698E-4]:6.41209510166E-1,(7[&rate=5.204346459843698E-4]:3.405631233573E-1,8[&rate=5.204346459843698E-4]:3.405631233573E-1)[&rate=5.204346459843698E-4]:1.937970717401E-1)[&rate=5.204346459843698E-4]:2.399533246545E-1,(31[&rate=5.204346459843698E-4]:7.47230544639E-1,(22[&rate=5.204346459843698E-4]:3.680200039898E-1,27[&rate=5.204346459843698E-4]:3.844583601542E-1)[&rate=5.204346459843698E-4]:3.244160201011E-1)[&rate=5.204346459843698E-4]:1.777679066199E-1)[&rate=5.204346459843698E-4]:1.378480324378E-1)[&rate=5.204346459843698E-4]:1.641585037151E0)[&rate=5.204346459843698E-4]:3.00852705947E-3,146[&rate=5.204346459843698E-4]:6.43535564039E-1)[&rate=5.204346459843698E-4]:1.343958656614E-2)[&rate=5.204346459843698E-4]:4.525545058736E-2,(39[&rate=5.204346459843698E-4]:5.205018048265E-1,147[&rate=5.204346459843698E-4]:5.778788540068E-1)[&rate=5.204346459843698E-4]:6.15102171311E-2)[&rate=5.204346459843698E-4]:6.139474853019E-2)[&rate=5.204346459843698E-4]:2.131110088069E-1)[&rate=5.204346459843698E-4]:1.000332027578E-1)[&rate=5.204346459843698E-4]:5.043350229118E-1)[&rate=5.204346459843698E-4]:8.754204894769E-2,34[&rate=5.204346459843698E-4]:1.474289783723E-2)[&rate=5.204346459843698E-4]:2.167449542146E-2,((66[&rate=5.204346459843698E-4]:2.479213349944E-1,(((126[&rate=5.204346459843698E-4]:1.067225751698E0,(135[&rate=5.204346459843698E-4]:6.66443036672E-1,(138[&rate=5.204346459843698E-4]:2.519046334332E-1,136[&rate=5.204346459843698E-4]:1.20397784118E-1)[&rate=5.204346459843698E-4]:6.145384032389E-1)[&rate=5.204346459843698E-4]:8.385400321907E-1)[&rate=5.204346459843698E-4]:2.867123565667E-2,120[&rate=5.204346459843698E-4]:1.78570909904E0)[&rate=5.204346459843698E-4]:8.282936553517E-3,119[&rate=5.204346459843698E-4]:1.889882446552E0)[&rate=5.204346459843698E-4]:3.909156007708E-1)[&rate=5.204346459843698E-4]:1.005891832589E-1,(((123[&rate=5.204346459843698E-4]:1.120328946156E-2,124[&rate=5.204346459843698E-4]:8.471049024438E-3)[&rate=5.204346459843698E-4]:3.46378468006E-1,122[&rate=5.204346459843698E-4]:3.575817574676E-1)[&rate=5.204346459843698E-4]:4.246687777057E-1,67[&rate=5.204346459843698E-4]:2.809779848326E-1)[&rate=5.204346459843698E-4]:6.753253342069E-2)[&rate=5.204346459843698E-4]:5.509205736354E-1)[&rate=5.204346459843698E-4]:6.333533086858E-2)[&rate=5.204346459843698E-4]:5.537450656039E-4);
tree STATE_52650000 [&joint=-20973.21511413295,lnP=-20973.21511413295] = [&R] ((34[&rate=5.833839045805295E-4]:3.906737618285E-2,((((((((52[&rate=5.833839045805295E-4]:6.130879822246E-1,((29[&rate=5.833839045805295E-4]:6.501578322496E-1,(5[&rate=5.833839045805295E-4]:1.793183047175E-1,12[&rate=5.833839045805295E-4]:2.17674469101E-1)[&rate=5.833839045805295E-4]:3.256340480801E-1)[&rate=5.833839045805295E-4]:1.374290851925E-1,103[&rate=5.833839045805295E-4]:5.547102051133E-1)[&rate=5.833839045805295E-4]:1.722671511672E0)[&rate=5.833839045805295E-4]:1.071582845023E-1,53[&rate=5.833839045805295E-4]:7.120495454155E-1)[&rate=5.833839045805295E-4]:2.918968228447E-2,(((77[&rate=5.833839045805295E-4]:5.26189403284E-1,(((((78[&rate=5.833839045805295E-4]:4.635399930552E-2,72[&rate=5.833839045805295E-4]:2.443619108621E-2)[&rate=5.833839045805295E-4]:6.13321409287E-2,79[&rate=5.833839045805295E-4]:1.076861402342E-1)[&rate=5.833839045805295E-4]:7.272733482253E-2,(82[&rate=5.833839045805295E-4]:1.006812393713E-1,71[&rate=5.833839045805295E-4]:6.506480101522E-2)[&rate=5.833839045805295E-4]:8.795141376749E-2)[&rate=5.833839045805295E-4]:2.297772794194E-1,73[&rate=5.833839045805295E-4]:4.512866448869E-1)[&rate=5.833839045805295E-4]:4.013614946211E-2,(81[&rate=5.833839045805295E-4]:5.152854734104E-2,80[&rate=5.833839045805295E-4]:5.152854734104E-2)[&rate=5.833839045805295E-4]:3.905791785149E-1)[&rate=5.833839045805295E-4]:4.02460609897E-2)[&rate=5.833839045805295E-4]:1.350452909239E-1,(((74[&rate=5.833839045805295E-4]:4.122369464986E-1,70[&rate=5.833839045805295E-4]:3.738807821152E-1)[&rate=5.833839045805295E-4]:7.728180178145E-2,76[&rate=5.833839045805295E-4]:4.895187482801E-1)[&rate=5.833839045805295E-4]:6.119067214882E-2,75[&rate=5.833839045805295E-4]:5.507094204289E-1)[&rate=5.833839045805295E-4]:1.160047258337E-1)[&rate=5.833839045805295E-4]:4.922054957759E-1,(137[&rate=5.833839045805295E-4]:6.530948950012E-1,(133[&rate=5.833839045805295E-4]:4.471648863109E-1,134[&rate=5.833839045805295E-4]:4.170279000097E-1)[&rate=5.833839045805295E-4]:1.648341182793E-1)[&rate=5.833839045805295E-4]:5.825370758044E-1)[&rate=5.833839045805295E-4]:3.287826442736E-1)[&rate=5.833839045805295E-4]:2.671907626191E-1,125[&rate=5.833839045805295E-4]:7.980474766579E-1)[&rate=5.833839045805295E-4]:2.833177086008E-1,(((((54[&rate=5.833839045805295E-4]:2.396014914641E-1,(58[&rate=5.833839045805295E-4]:2.698624971462E-2,37[&rate=5.833839045805295E-4]:4.611193277473E-2)[&rate=5.833839045805295E-4]:2.699922909299E-1)[&rate=5.833839045805295E-4]:8.479555785096E-2,(56[&rate=5.833839045805295E-4]:2.700913821177E-1,55[&rate=5.833839045805295E-4]:2.700913821177E-1)[&rate=5.833839045805295E-4]:8.436031200601E-2)[&rate=5.833839045805295E-4]:5.050398691377E-2,59[&rate=5.833839045805295E-4]:4.131524023491E-1)[&rate=5.833839045805295E-4]:6.479700395709E-2,57[&rate=5.833839045805295E-4]:4.806816467433E-1)[&rate=5.833839045805295E-4]:1.275907866808E-1,68[&rate=5.833839045805295E-4]:5.56359865118E-1)[&rate=5.833839045805295E-4]:3.583386534739E-1)[&rate=5.833839045805295E-4]:4.43400421905E-1,((((128[&rate=5.833839045805295E-4]:1.413444598042E0,((127[&rate=5.833839045805295E-4]:2.218921996594E0,((69[&rate=5.833839045805295E-4]:6.240726457859E-1,((131[&rate=5.833839045805295E-4]:1.336751383267E-1,130[&rate=5.833839045805295E-4]:1.309354122994E-1)[&rate=5.833839045805295E-4]:4.42926074882E-2,(129[&rate=5.833839045805295E-4]:3.472838008517E-2,132[&rate=5.833839045805295E-4]:3.746810611253E-2)[&rate=5.833839045805295E-4]:1.404996397024E-1)[&rate=5.833839045805295E-4]:3.008994205187E-1)[&rate=5.833839045805295E-4]:8.605240389184E-2,118[&rate=5.833839045805295E-4]:6.991661455681E-1)[&rate=5.833839045805295E-4]:6.211257140394E-1)[&rate=5.833839045805295E-4]:1.305684006624E-1,((65[&rate=5.833839045805295E-4]:8.33496940424E-2,(60[&rate=5.833839045805295E-4]:1.16550347174E-2,(64[&rate=5.833839045805295E-4]:5.193899629977E-2,62[&rate=5.833839045805295E-4]:9.303488671082E-2)[&rate=5.833839045805295E-4]:1.104009699243E-1)[&rate=5.833839045805295E-4]:7.1694659325E-2)[&rate=5.833839045805295E-4]:4.148344374794E-1,(61[&rate=5.833839045805295E-4]:1.756766182517E-1,63[&rate=5.833839045805295E-4]:1.345807278406E-1)[&rate=5.833839045805295E-4]:5.142883351879E-1)[&rate=5.833839045805295E-4]:7.608953068304E-1)[&rate=5.833839045805295E-4]:1.023103651692E-1)[&rate=5.833839045805295E-4]:4.293279966528E-1,(45[&rate=5.833839045805295E-4]:9.073565058557E-1,(44[&rate=5.833839045805295E-4]:5.878960072411E-1,((51[&rate=5.833839045805295E-4]:5.169704905595E-1,(47[&rate=5.833839045805295E-4]:5.420465861409E-1,((43[&rate=5.833839045805295E-4]:2.641785023872E-1,46[&rate=5.833839045805295E-4]:2.641785023872E-1)[&rate=5.833839045805295E-4]:2.271180235734E-1,(41[&rate=5.833839045805295E-4]:4.110354035598E-1,(42[&rate=5.833839045805295E-4]:2.63586782612E-1,48[&rate=5.833839045805295E-4]:3.018381487322E-1)[&rate=5.833839045805295E-4]:1.529131018221E-1)[&rate=5.833839045805295E-4]:2.561631365786E-2)[&rate=5.833839045805295E-4]:5.075006018022E-2)[&rate=5.833839045805295E-4]:2.246308790124E-3)[&rate=5.833839045805295E-4]:2.132671790163E-2,(50[&rate=5.833839045805295E-4]:3.924940829694E-1,49[&rate=5.833839045805295E-4]:3.924940829694E-1)[&rate=5.833839045805295E-4]:1.403386446175E-1)[&rate=5.833839045805295E-4]:2.774087528277E-2)[&rate=5.833839045805295E-4]:3.221927390517E-1)[&rate=5.833839045805295E-4]:1.620198765476E-1)[&rate=5.833839045805295E-4]:1.222599819135E-1,((35[&rate=5.833839045805295E-4]:4.035764604449E-2,36[&rate=5.833839045805295E-4]:8.693298851025E-2)[&rate=5.833839045805295E-4]:3.474934887101E-1,121[&rate=5.833839045805295E-4]:2.513878532015E0)[&rate=5.833839045805295E-4]:4.841431856586E-2)[&rate=5.833839045805295E-4]:1.400634423188E-1,(38[&rate=5.833839045805295E-4]:6.440057741408E-1,((39[&rate=5.833839045805295E-4]:4.387603479616E-1,40[&rate=5.833839045805295E-4]:4.387603479616E-1)[&rate=5.833839045805295E-4]:1.209761431518E-1,(((((94[&rate=5.833839045805295E-4]:3.30293730319E-1,100[&rate=5.833839045805295E-4]:3.30293730319E-1)[&rate=5.833839045805295E-4]:1.122352567193E-1,95[&rate=5.833839045805295E-4]:5.272284405904E-1)[&rate=5.833839045805295E-4]:4.944823856945E-2,(99[&rate=5.833839045805295E-4]:5.780150681874E-1,96[&rate=5.833839045805295E-4]:5.424959425045E-1)[&rate=5.833839045805295E-4]:9.590572720959E-3)[&rate=5.833839045805295E-4]:1.493124013001E-2,98[&rate=5.833839045805295E-4]:5.806789575411E-1)[&rate=5.833839045805295E-4]:4.292150757228E-2,((146[&rate=5.833839045805295E-4]:5.128792494545E-1,(147[&rate=5.833839045805295E-4]:3.847957417134E-1,16[&rate=5.833839045805295E-4]:2.41291161865E0)[&rate=5.833839045805295E-4]:6.524197768654E-2)[&rate=5.833839045805295E-4]:9.547767827388E-2,(((2[&rate=5.833839045805295E-4]:8.342441895534E-1,((26[&rate=5.833839045805295E-4]:4.663815723348E-1,(7[&rate=5.833839045805295E-4]:1.114038582889E-1,8[&rate=5.833839045805295E-4]:1.114038582889E-1)[&rate=5.833839045805295E-4]:2.481283989773E-1)[&rate=5.833839045805295E-4]:3.588932667589E-1,(31[&rate=5.833839045805295E-4]:6.763211197574E-1,(22[&rate=5.833839045805295E-4]:2.688818484653E-1,27[&rate=5.833839045805295E-4]:2.853202046297E-1)[&rate=5.833839045805295E-4]:3.52644750744E-1)[&rate=5.833839045805295E-4]:1.927893357747E-1)[&rate=5.833839045805295E-4]:1.925309942954E-1)[&rate=5.833839045805295E-4]:1.500095322476E0,(101[&rate=5.833839045805295E-4]:7.128314749479E-1,((((18[&rate=5.833839045805295E-4]:4.985626349267E-1,6[&rate=5.833839045805295E-4]:4.355489362965E-1)[&rate=5.833839045805295E-4]:4.994087666124E-2,(10[&rate=5.833839045805295E-4]:2.864538695551E-1,15[&rate=5.833839045805295E-4]:3.248100339385E-1)[&rate=5.833839045805295E-4]:2.154742995671E-1)[&rate=5.833839045805295E-4]:1.41297731689E-1,(((88[&rate=5.833839045805295E-4]:7.947077585989E-2,89[&rate=5.833839045805295E-4]:9.31694059969E-2)[&rate=5.833839045805295E-4]:2.918981869641E-1,((((90[&rate=5.833839045805295E-4]:1.80881792399E-1,91[&rate=5.833839045805295E-4]:1.80881792399E-1)[&rate=5.833839045805295E-4]:4.327138428249E-3,92[&rate=5.833839045805295E-4]:1.852089308273E-1)[&rate=5.833839045805295E-4]:1.140300645872E-1,87[&rate=5.833839045805295E-4]:2.855403652775E-1)[&rate=5.833839045805295E-4]:2.528671442284E-2,(86[&rate=5.833839045805295E-4]:2.22448876264E-1,((93[&rate=5.833839045805295E-4]:1.289272266532E-1,83[&rate=5.833839045805295E-4]:1.152285965161E-1)[&rate=5.833839045805295E-4]:3.15032313787E-2,(84[&rate=5.833839045805295E-4]:7.442954660078E-2,85[&rate=5.833839045805295E-4]:7.442954660078E-2)[&rate=5.833839045805295E-4]:7.230228129407E-2)[&rate=5.833839045805295E-4]:7.571704836918E-2)[&rate=5.833839045805295E-4]:8.837820343628E-2)[&rate=5.833839045805295E-4]:6.054188312371E-2)[&rate=5.833839045805295E-4]:5.788716616115E-1,3[&rate=5.833839045805295E-4]:4.105145970384E-1)[&rate=5.833839045805295E-4]:1.642181530879E-1)[&rate=5.833839045805295E-4]:8.21966417847E-1,(((24[&rate=5.833839045805295E-4]:1.02891193812E0,((21[&rate=5.833839045805295E-4]:5.69475674132E-1,28[&rate=5.833839045805295E-4]:5.941332083785E-1)[&rate=5.833839045805295E-4]:3.916403561114E-1,1[&rate=5.833839045805295E-4]:1.994721946269E-1)[&rate=5.833839045805295E-4]:4.861782568454E-2)[&rate=5.833839045805295E-4]:2.506107715989E-1,(((11[&rate=5.833839045805295E-4]:6.054666320793E-1,140[&rate=5.833839045805295E-4]:5.862885498875E-1)[&rate=5.833839045805295E-4]:7.798866917742E-2,(23[&rate=5.833839045805295E-4]:5.805489050819E-1,(25[&rate=5.833839045805295E-4]:5.101267439899E-1,20[&rate=5.833839045805295E-4]:4.909486617981E-1)[&rate=5.833839045805295E-4]:8.138106520168E-2)[&rate=5.833839045805295E-4]:1.87837903024E-1)[&rate=5.833839045805295E-4]:4.446246276553E-1,102[&rate=5.833839045805295E-4]:6.232650425451E-2)[&rate=5.833839045805295E-4]:5.555236984775E-2)[&rate=5.833839045805295E-4]:6.128978590257E-2,((142[&rate=5.833839045805295E-4]:1.478693745185E-1,((141[&rate=5.833839045805295E-4]:2.8149101206E-2,145[&rate=5.833839045805295E-4]:3.088882723359E-2)[&rate=5.833839045805295E-4]:5.810737981081E-2,144[&rate=5.833839045805295E-4]:8.351675498945E-2)[&rate=5.833839045805295E-4]:5.887316747409E-2)[&rate=5.833839045805295E-4]:1.173913366054E0,(((((110[&rate=5.833839045805295E-4]:4.279380738246E-1,105[&rate=5.833839045805295E-4]:4.060202656055E-1)[&rate=5.833839045805295E-4]:1.611568088965E-1,117[&rate=5.833839045805295E-4]:5.973140608033E-1)[&rate=5.833839045805295E-4]:2.602327902543E-2,(17[&rate=5.833839045805295E-4]:3.322927034566E-1,14[&rate=5.833839045805295E-4]:2.939365390729E-1)[&rate=5.833839045805295E-4]:3.266610747283E-1)[&rate=5.833839045805295E-4]:6.213018527251E-2,((9[&rate=5.833839045805295E-4]:4.151737913707E-1,(4[&rate=5.833839045805295E-4]:2.627372163504E-1,30[&rate=5.833839045805295E-4]:4.353399560764E-1)[&rate=5.833839045805295E-4]:1.031215065272E-1)[&rate=5.833839045805295E-4]:1.09197906537E-1,(113[&rate=5.833839045805295E-4]:4.951918250672E-1,112[&rate=5.833839045805295E-4]:4.951918250672E-1)[&rate=5.833839045805295E-4]:3.739905092259E-2)[&rate=5.833839045805295E-4]:1.501369230839E-1)[&rate=5.833839045805295E-4]:1.949085729782E-1,(((106[&rate=5.833839045805295E-4]:6.271387528825E-2,(139[&rate=5.833839045805295E-4]:1.809350143335E-1,111[&rate=5.833839045805295E-4]:5.592548580161E-3)[&rate=5.833839045805295E-4]:7.355968287246E-2)[&rate=5.833839045805295E-4]:4.210045577686E-1,116[&rate=5.833839045805295E-4]:4.234444604541E-1)[&rate=5.833839045805295E-4]:2.507343370589E-1,(((115[&rate=5.833839045805295E-4]:4.97185675678E-1,((107[&rate=5.833839045805295E-4]:4.773128521195E-1,((114[&rate=5.833839045805295E-4]:2.108008414211E-2,104[&rate=5.833839045805295E-4]:8.135405674488E-2)[&rate=5.833839045805295E-4]:2.918198299807E-1,108[&rate=5.833839045805295E-4]:3.704341606982E-1)[&rate=5.833839045805295E-4]:1.04138965394E-1)[&rate=5.833839045805295E-4]:1.073254692725E-2,109[&rate=5.833839045805295E-4]:5.072234812385E-1)[&rate=5.833839045805295E-4]:6.941424923394E-2)[&rate=5.833839045805295E-4]:3.806710724164E-2,(13[&rate=5.833839045805295E-4]:5.480586383043E-1,19[&rate=5.833839045805295E-4]:5.864148026879E-1)[&rate=5.833839045805295E-4]:6.93859254372E-2)[&rate=5.833839045805295E-4]:1.142342320842E-1,(148[&rate=5.833839045805295E-4]:4.150633755632E-1,143[&rate=5.833839045805295E-4]:4.123236495359E-1)[&rate=5.833839045805295E-4]:2.727798038242E-1)[&rate=5.833839045805295E-4]:2.469178250923E-2)[&rate=5.833839045805295E-4]:1.21265793717E-1)[&rate=5.833839045805295E-4]:2.715436287941E-1)[&rate=5.833839045805295E-4]:1.039612618984E-1)[&rate=5.833839045805295E-4]:2.202702339958E-1)[&rate=5.833839045805295E-4]:3.188720330022E-1)[&rate=5.833839045805295E-4]:6.379463932458E-1)[&rate=5.833839045805295E-4]:6.875141315078E-2,97[&rate=5.833839045805295E-4]:3.753268709845E-1)[&rate=5.833839045805295E-4]:4.177322614286E-2)[&rate=5.833839045805295E-4]:7.046816073566E-3)[&rate=5.833839045805295E-4]:6.455132654626E-2)[&rate=5.833839045805295E-4]:1.525752939566E-1)[&rate=5.833839045805295E-4]:5.346885680139E-1)[&rate=5.833839045805295E-4]:2.340494070854E-1)[&rate=5.833839045805295E-4]:3.989348816383E-2,((66[&rate=5.833839045805295E-4]:3.538340839648E-1,((126[&rate=5.833839045805295E-4]:8.794081316805E-1,(119[&rate=5.833839045805295E-4]:5.595542750682E-1,120[&rate=5.833839045805295E-4]:4.636638641093E-1)[&rate=5.833839045805295E-4]:1.105556379256E0)[&rate=5.833839045805295E-4]:4.35793621026E-2,(135[&rate=5.833839045805295E-4]:3.873563371079E-1,(138[&rate=5.833839045805295E-4]:2.296463375562E-1,136[&rate=5.833839045805295E-4]:9.813948824103E-2)[&rate=5.833839045805295E-4]:3.577099995518E-1)[&rate=5.833839045805295E-4]:9.733884738396E-1)[&rate=5.833839045805295E-4]:6.780207798666E-1)[&rate=5.833839045805295E-4]:9.154001118601E-2,(((124[&rate=5.833839045805295E-4]:2.76198497776E-1,122[&rate=5.833839045805295E-4]:2.789307382132E-1)[&rate=5.833839045805295E-4]:2.751376645063E-2,123[&rate=5.833839045805295E-4]:3.064445046638E-1)[&rate=5.833839045805295E-4]:5.689683606275E-1,67[&rate=5.833839045805295E-4]:3.741403149506E-1)[&rate=5.833839045805295E-4]:7.123378020018E-2)[&rate=5.833839045805295E-4]:4.048976957377E-1)[&rate=5.833839045805295E-4]:3.630964198789E-2,32[&rate=5.833839045805295E-4]:1.649926027187E-3)[&rate=5.833839045805295E-4]:1.549964193658E-2)[&rate=5.833839045805295E-4]:1.581941695731E-2,33[&rate=5.833839045805295E-4]:3.844843697579E-2);
tree STATE_52660000 [&joint=-20958.08827380513,lnP=-20958.08827380513] = [&R] ((33[&rate=5.810865683544779E-4]:1.441521264265E-2,32[&rate=5.810865683544779E-4]:8.935760587939E-3)[&rate=5.810865683544779E-4]:1.62792790977E-1,(34[&rate=5.810865683544779E-4]:1.580865756848E-2,((((126[&rate=5.810865683544779E-4]:1.113057695863E0,((135[&rate=5.810865683544779E-4]:6.338960461182E-1,(138[&rate=5.810865683544779E-4]:4.691274017834E-1,136[&rate=5.810865683544779E-4]:3.376205524682E-1)[&rate=5.810865683544779E-4]:3.647686443349E-1)[&rate=5.810865683544779E-4]:5.863074233415E-1,(120[&rate=5.810865683544779E-4]:1.085527393464E0,119[&rate=5.810865683544779E-4]:1.181417804423E0)[&rate=5.810865683544779E-4]:3.867308705165E-1)[&rate=5.810865683544779E-4]:3.306115435678E-1)[&rate=5.810865683544779E-4]:8.318979322092E-1,(((123[&rate=5.810865683544779E-4]:2.408382034637E-1,124[&rate=5.810865683544779E-4]:2.381059630266E-1)[&rate=5.810865683544779E-4]:2.388953828923E-1,122[&rate=5.810865683544779E-4]:4.79733586356E-1)[&rate=5.810865683544779E-4]:5.00628882408E-1,67[&rate=5.810865683544779E-4]:4.790899184233E-1)[&rate=5.810865683544779E-4]:2.186915199642E-1)[&rate=5.810865683544779E-4]:2.990842874019E-2,66[&rate=5.810865683544779E-4]:7.276898671276E-1)[&rate=5.810865683544779E-4]:1.365680399366E-1,(((((127[&rate=5.810865683544779E-4]:2.668073865678E0,35[&rate=5.810865683544779E-4]:1.009505780067E-1)[&rate=5.810865683544779E-4]:4.872409634102E-2,((((((131[&rate=5.810865683544779E-4]:1.268863175107E-1,130[&rate=5.810865683544779E-4]:1.241465914833E-1)[&rate=5.810865683544779E-4]:2.19670273419E-1,(132[&rate=5.810865683544779E-4]:2.033783860972E-1,129[&rate=5.810865683544779E-4]:2.006386600699E-1)[&rate=5.810865683544779E-4]:1.431782048324E-1)[&rate=5.810865683544779E-4]:2.503920519844E-1,(69[&rate=5.810865683544779E-4]:6.01367328447E-1,118[&rate=5.810865683544779E-4]:5.904084243373E-1)[&rate=5.810865683544779E-4]:1.407867939193E-1)[&rate=5.810865683544779E-4]:5.622306316312E-1,(((((60[&rate=5.810865683544779E-4]:6.223706329661E-2,64[&rate=5.810865683544779E-4]:2.129219948033E-1)[&rate=5.810865683544779E-4]:2.212875933563E-2,62[&rate=5.810865683544779E-4]:2.7614664455E-1)[&rate=5.810865683544779E-4]:5.251602324695E-2,65[&rate=5.810865683544779E-4]:1.368818458792E-1)[&rate=5.810865683544779E-4]:1.659741153238E-1,(61[&rate=5.810865683544779E-4]:5.532028913316E-2,63[&rate=5.810865683544779E-4]:1.422439872212E-2)[&rate=5.810865683544779E-4]:4.393164939875E-1)[&rate=5.810865683544779E-4]:7.931300819236E-1,128[&rate=5.810865683544779E-4]:1.148040837647E0)[&rate=5.810865683544779E-4]:5.658984843553E-3)[&rate=5.810865683544779E-4]:3.591100214738E-1,(45[&rate=5.810865683544779E-4]:6.090533859475E-1,((51[&rate=5.810865683544779E-4]:3.734632783177E-1,47[&rate=5.810865683544779E-4]:4.007856826891E-1)[&rate=5.810865683544779E-4]:1.791216558562E-1,((44[&rate=5.810865683544779E-4]:5.026820317822E-1,(50[&rate=5.810865683544779E-4]:3.209787419971E-1,49[&rate=5.810865683544779E-4]:3.209787419971E-1)[&rate=5.810865683544779E-4]:1.543808854136E-1)[&rate=5.810865683544779E-4]:4.936346797694E-2,((43[&rate=5.810865683544779E-4]:4.549019729581E-1,(42[&rate=5.810865683544779E-4]:3.41954194557E-1,(41[&rate=5.810865683544779E-4]:3.296135951753E-1,48[&rate=5.810865683544779E-4]:3.733294421698E-1)[&rate=5.810865683544779E-4]:6.876118507445E-3)[&rate=5.810865683544779E-4]:6.376745053237E-2)[&rate=5.810865683544779E-4]:2.308032277068E-2,46[&rate=5.810865683544779E-4]:4.779822957288E-1)[&rate=5.810865683544779E-4]:7.952768490456E-2)[&rate=5.810865683544779E-4]:2.239735791194E-2)[&rate=5.810865683544779E-4]:3.73427687136E-2)[&rate=5.810865683544779E-4]:1.303602457254E-1)[&rate=5.810865683544779E-4]:7.467076686569E-2,121[&rate=5.810865683544779E-4]:2.184740884803E0)[&rate=5.810865683544779E-4]:9.09611868054E-2)[&rate=5.810865683544779E-4]:2.528264546626E-2,36[&rate=5.810865683544779E-4]:2.215326622797E-1)[&rate=5.810865683544779E-4]:2.93662753978E-1,(38[&rate=5.810865683544779E-4]:8.678791461441E-1,((146[&rate=5.810865683544779E-4]:5.513428708107E-1,((16[&rate=5.810865683544779E-4]:2.484150974792E0,(101[&rate=5.810865683544779E-4]:8.39291921804E-1,(((((18[&rate=5.810865683544779E-4]:4.760073680481E-1,6[&rate=5.810865683544779E-4]:4.12993669418E-1)[&rate=5.810865683544779E-4]:1.867137928432E-1,(10[&rate=5.810865683544779E-4]:4.442069205028E-1,15[&rate=5.810865683544779E-4]:4.825630848862E-1)[&rate=5.810865683544779E-4]:1.719388979228E-1)[&rate=5.810865683544779E-4]:1.444473053731E-2,3[&rate=5.810865683544779E-4]:5.620973982781E-1)[&rate=5.810865683544779E-4]:8.190361418066E-2,((88[&rate=5.810865683544779E-4]:1.020734396727E-1,89[&rate=5.810865683544779E-4]:1.157720698097E-1)[&rate=5.810865683544779E-4]:4.881112515485E-1,((((90[&rate=5.810865683544779E-4]:4.534454211091E-2,91[&rate=5.810865683544779E-4]:4.534454211091E-2)[&rate=5.810865683544779E-4]:1.272323693531E-2,92[&rate=5.810865683544779E-4]:5.806777904622E-2)[&rate=5.810865683544779E-4]:1.588780308862E-1,87[&rate=5.810865683544779E-4]:2.032471797954E-1)[&rate=5.810865683544779E-4]:1.433218281399E-1,((85[&rate=5.810865683544779E-4]:4.284014729061E-2,83[&rate=5.810865683544779E-4]:4.284014729061E-2)[&rate=5.810865683544779E-4]:2.035096878195E-1,(84[&rate=5.810865683544779E-4]:1.951998457783E-1,(86[&rate=5.810865683544779E-4]:1.679801954438E-1,93[&rate=5.810865683544779E-4]:1.816788255809E-1)[&rate=5.810865683544779E-4]:2.721965033445E-2)[&rate=5.810865683544779E-4]:5.114998933184E-2)[&rate=5.810865683544779E-4]:1.002191728252E-1)[&rate=5.810865683544779E-4]:2.436156832859E-1)[&rate=5.810865683544779E-4]:5.935423486346E-1)[&rate=5.810865683544779E-4]:7.048550217973E-1,((102[&rate=5.810865683544779E-4]:1.283353413919E-1,((24[&rate=5.810865683544779E-4]:8.775222195799E-1,((21[&rate=5.810865683544779E-4]:6.867879428328E-1,28[&rate=5.810865683544779E-4]:7.114454770793E-1)[&rate=5.810865683544779E-4]:1.40564767274E-1,1[&rate=5.810865683544779E-4]:6.570887449039E-2)[&rate=5.810865683544779E-4]:3.099142728129E-2)[&rate=5.810865683544779E-4]:3.788820569443E-1,((11[&rate=5.810865683544779E-4]:5.493688425791E-1,140[&rate=5.810865683544779E-4]:5.301907603873E-1)[&rate=5.810865683544779E-4]:9.277292145985E-2,(23[&rate=5.810865683544779E-4]:6.491134572547E-1,(25[&rate=5.810865683544779E-4]:5.04147455123E-1,20[&rate=5.810865683544779E-4]:4.849693729313E-1)[&rate=5.810865683544779E-4]:1.559249062414E-1)[&rate=5.810865683544779E-4]:7.795981363343E-2)[&rate=5.810865683544779E-4]:5.183721015264E-1)[&rate=5.810865683544779E-4]:3.357490048415E-2)[&rate=5.810865683544779E-4]:1.327813305193E-1,((((((((107[&rate=5.810865683544779E-4]:2.740689632948E-2,108[&rate=5.810865683544779E-4]:2.466717030213E-2)[&rate=5.810865683544779E-4]:3.335739669109E-1,(114[&rate=5.810865683544779E-4]:5.689991200414E-2,104[&rate=5.810865683544779E-4]:1.171738846069E-1)[&rate=5.810865683544779E-4]:2.438069786335E-1)[&rate=5.810865683544779E-4]:2.0497490468E-1,109[&rate=5.810865683544779E-4]:5.851338501121E-1)[&rate=5.810865683544779E-4]:1.307415130812E-1,115[&rate=5.810865683544779E-4]:6.364233083988E-1)[&rate=5.810865683544779E-4]:2.420900520285E-2,(13[&rate=5.810865683544779E-4]:5.521484397932E-1,19[&rate=5.810865683544779E-4]:5.905046041769E-1)[&rate=5.810865683544779E-4]:1.906756546303E-1)[&rate=5.810865683544779E-4]:4.056402781251E-2,((148[&rate=5.810865683544779E-4]:2.306097844679E-1,143[&rate=5.810865683544779E-4]:2.278700584406E-1)[&rate=5.810865683544779E-4]:3.749609018067E-1,(((106[&rate=5.810865683544779E-4]:1.386864684106E-1,139[&rate=5.810865683544779E-4]:3.304672903284E-1)[&rate=5.810865683544779E-4]:3.057084934915E-2,111[&rate=5.810865683544779E-4]:1.856956739242E-1)[&rate=5.810865683544779E-4]:2.892475155718E-1,116[&rate=5.810865683544779E-4]:3.982308607288E-1)[&rate=5.810865683544779E-4]:1.689836611621E-1)[&rate=5.810865683544779E-4]:1.339818195233E-1)[&rate=5.810865683544779E-4]:2.182866972227E-1,((((112[&rate=5.810865683544779E-4]:5.992707097457E-1,9[&rate=5.810865683544779E-4]:5.910515316637E-1)[&rate=5.810865683544779E-4]:1.178875636665E-2,113[&rate=5.810865683544779E-4]:6.110594661124E-1)[&rate=5.810865683544779E-4]:1.578907224904E-1,(4[&rate=5.810865683544779E-4]:2.743939591412E-1,30[&rate=5.810865683544779E-4]:4.469966988672E-1)[&rate=5.810865683544779E-4]:4.370219828864E-1)[&rate=5.810865683544779E-4]:2.366481982751E-2,(((110[&rate=5.810865683544779E-4]:4.28817020493E-1,117[&rate=5.810865683544779E-4]:4.370361985753E-1)[&rate=5.810865683544779E-4]:1.92150362578E-1,105[&rate=5.810865683544779E-4]:5.990495748519E-1)[&rate=5.810865683544779E-4]:1.314212956322E-1,(17[&rate=5.810865683544779E-4]:5.353620099694E-1,14[&rate=5.810865683544779E-4]:4.970058455857E-1)[&rate=5.810865683544779E-4]:2.608622851722E-1)[&rate=5.810865683544779E-4]:3.474687767235E-2)[&rate=5.810865683544779E-4]:2.090598110285E-1)[&rate=5.810865683544779E-4]:2.036592902537E-1,(142[&rate=5.810865683544779E-4]:4.57518272317E-1,(144[&rate=5.810865683544779E-4]:2.585818441426E-1,(145[&rate=5.810865683544779E-4]:2.125680949468E-1,141[&rate=5.810865683544779E-4]:2.098283689192E-1)[&rate=5.810865683544779E-4]:5.149320125074E-2)[&rate=5.810865683544779E-4]:1.934569761195E-1)[&rate=5.810865683544779E-4]:9.204185771216E-1)[&rate=5.810865683544779E-4]:1.297551649384E-1)[&rate=5.810865683544779E-4]:9.04790883721E-2)[&rate=5.810865683544779E-4]:4.931756135756E-1)[&rate=5.810865683544779E-4]:5.325302858645E-1)[&rate=5.810865683544779E-4]:1.705777360986E-2,(((((31[&rate=5.810865683544779E-4]:5.363220587773E-1,2[&rate=5.810865683544779E-4]:3.089247985032E-1)[&rate=5.810865683544779E-4]:1.838144464817E-1,(26[&rate=5.810865683544779E-4]:5.400809125899E-1,(7[&rate=5.810865683544779E-4]:3.134358296732E-1,8[&rate=5.810865683544779E-4]:3.134358296732E-1)[&rate=5.810865683544779E-4]:1.197957678481E-1)[&rate=5.810865683544779E-4]:1.362199762308E-1)[&rate=5.810865683544779E-4]:3.492856997971E-2,(22[&rate=5.810865683544779E-4]:2.376657938098E-1,27[&rate=5.810865683544779E-4]:2.541041499742E-1)[&rate=5.810865683544779E-4]:4.626047608809E-1)[&rate=5.810865683544779E-4]:1.777075859817E0,(147[&rate=5.810865683544779E-4]:4.036667258343E-1,(40[&rate=5.810865683544779E-4]:3.26382153916E-1,39[&rate=5.810865683544779E-4]:3.26382153916E-1)[&rate=5.810865683544779E-4]:1.990752273791E-2)[&rate=5.810865683544779E-4]:1.728195298321E-3)[&rate=5.810865683544779E-4]:1.528709156621E-2,97[&rate=5.810865683544779E-4]:2.922667121523E-1)[&rate=5.810865683544779E-4]:5.241085876619E-2)[&rate=5.810865683544779E-4]:1.540846929113E-2)[&rate=5.810865683544779E-4]:8.989806539899E-2,((98[&rate=5.810865683544779E-4]:4.77366318082E-1,((94[&rate=5.810865683544779E-4]:1.717743483879E-1,100[&rate=5.810865683544779E-4]:1.717743483879E-1)[&rate=5.810865683544779E-4]:1.152122792035E-1,95[&rate=5.810865683544779E-4]:3.716860811434E-1)[&rate=5.810865683544779E-4]:1.166091986874E-1)[&rate=5.810865683544779E-4]:8.017402430514E-2,(99[&rate=5.810865683544779E-4]:3.532633289193E-1,96[&rate=5.810865683544779E-4]:3.177442032364E-1)[&rate=5.810865683544779E-4]:2.261349369652E-1)[&rate=5.810865683544779E-4]:9.189731513392E-2)[&rate=5.810865683544779E-4]:4.151628000983E-1)[&rate=5.810865683544779E-4]:2.031063741634E-1)[&rate=5.810865683544779E-4]:1.581564187733E-1,((((((((81[&rate=5.810865683544779E-4]:1.213456285077E-1,80[&rate=5.810865683544779E-4]:1.213456285077E-1)[&rate=5.810865683544779E-4]:4.227357059208E-1,((((78[&rate=5.810865683544779E-4]:4.255314059539E-2,72[&rate=5.810865683544779E-4]:2.063533237608E-2)[&rate=5.810865683544779E-4]:1.679834287423E-1,82[&rate=5.810865683544779E-4]:2.187557474198E-1)[&rate=5.810865683544779E-4]:1.664404682084E-2,(79[&rate=5.810865683544779E-4]:4.030211214587E-2,71[&rate=5.810865683544779E-4]:1.290485187184E-2)[&rate=5.810865683544779E-4]:1.868785040127E-1)[&rate=5.810865683544779E-4]:1.490245905699E-1,(77[&rate=5.810865683544779E-4]:2.592928101585E-1,73[&rate=5.810865683544779E-4]:2.647722622132E-1)[&rate=5.810865683544779E-4]:1.525288349261E-1)[&rate=5.810865683544779E-4]:1.760953057823E-1)[&rate=5.810865683544779E-4]:1.24808850533E-1,(((74[&rate=5.810865683544779E-4]:4.723614380783E-1,70[&rate=5.810865683544779E-4]:4.340052736949E-1)[&rate=5.810865683544779E-4]:4.453157252533E-3,76[&rate=5.810865683544779E-4]:4.768145953308E-1)[&rate=5.810865683544779E-4]:3.530995950704E-2,75[&rate=5.810865683544779E-4]:5.121245548379E-1)[&rate=5.810865683544779E-4]:2.060806986167E-1)[&rate=5.810865683544779E-4]:5.856122102402E-1,((137[&rate=5.810865683544779E-4]:4.983892866658E-1,134[&rate=5.810865683544779E-4]:4.271564099536E-1)[&rate=5.810865683544779E-4]:6.236528426066E-2,133[&rate=5.810865683544779E-4]:5.196586805154E-1)[&rate=5.810865683544779E-4]:8.197752215355E-1)[&rate=5.810865683544779E-4]:3.494791911437E-2,(((29[&rate=5.810865683544779E-4]:2.909358818137E-1,(5[&rate=5.810865683544779E-4]:8.636713816374E-2,12[&rate=5.810865683544779E-4]:1.247233025472E-1)[&rate=5.810865683544779E-4]:5.936326419792E-2)[&rate=5.810865683544779E-4]:3.051887211905E-1,103[&rate=5.810865683544779E-4]:3.632478906754E-1)[&rate=5.810865683544779E-4]:1.703807532212E0,52[&rate=5.810865683544779E-4]:4.02761688327E-1)[&rate=5.810865683544779E-4]:1.977373571814E-1)[&rate=5.810865683544779E-4]:2.988320663141E-2,53[&rate=5.810865683544779E-4]:6.221855308284E-1)[&rate=5.810865683544779E-4]:3.210602905615E-1,125[&rate=5.810865683544779E-4]:7.328633077287E-1)[&rate=5.810865683544779E-4]:5.785775580866E-1,(((((54[&rate=5.810865683544779E-4]:5.086894141932E-2,(58[&rate=5.810865683544779E-4]:9.59682598197E-2,37[&rate=5.810865683544779E-4]:1.150939428798E-1)[&rate=5.810865683544779E-4]:1.227773077995E-2)[&rate=5.810865683544779E-4]:1.230764296397E-1,57[&rate=5.810865683544779E-4]:2.149289776164E-1)[&rate=5.810865683544779E-4]:8.526982595049E-2,(56[&rate=5.810865683544779E-4]:2.532225463331E-1,55[&rate=5.810865683544779E-4]:2.532225463331E-1)[&rate=5.810865683544779E-4]:3.604729548502E-2)[&rate=5.810865683544779E-4]:1.454889033686E-1,59[&rate=5.810865683544779E-4]:4.429554664984E-1)[&rate=5.810865683544779E-4]:1.592003483711E-1,68[&rate=5.810865683544779E-4]:5.529754870005E-1)[&rate=5.810865683544779E-4]:5.91798712148E-1)[&rate=5.810865683544779E-4]:2.972293118906E-2)[&rate=5.810865683544779E-4]:2.37481414499E-1)[&rate=5.810865683544779E-4]:1.456444913429E-2)[&rate=5.810865683544779E-4]:1.778377022155E-1);
tree STATE_52670000 [&joint=-20960.64192814465,lnP=-20960.64192814465] = [&R] ((33[&rate=6.587750270145533E-4]:2.016891927375E-2,(34[&rate=6.587750270145533E-4]:3.494690351991E-2,((((((77[&rate=6.587750270145533E-4]:5.955287707009E-1,(73[&rate=6.587750270145533E-4]:5.878414101095E-1,((((72[&rate=6.587750270145533E-4]:4.198491581175E-3,78[&rate=6.587750270145533E-4]:2.611629980049E-2)[&rate=6.587750270145533E-4]:1.576109183752E-1,71[&rate=6.587750270145533E-4]:1.563299579017E-1)[&rate=6.587750270145533E-4]:3.523464376312E-2,(79[&rate=6.587750270145533E-4]:2.176882268268E-1,82[&rate=6.587750270145533E-4]:2.259074049089E-1)[&rate=6.587750270145533E-4]:1.273635111981E-3)[&rate=6.587750270145533E-4]:2.427120784237E-1,(81[&rate=6.587750270145533E-4]:1.266755382089E-1,80[&rate=6.587750270145533E-4]:1.266755382089E-1)[&rate=6.587750270145533E-4]:3.267792240714E-1)[&rate=6.587750270145533E-4]:8.507157933616E-2)[&rate=6.587750270145533E-4]:1.316681264609E-2)[&rate=6.587750270145533E-4]:1.962450295683E-1,((70[&rate=6.587750270145533E-4]:3.294283782194E-1,(74[&rate=6.587750270145533E-4]:2.781616785569E-1,76[&rate=6.587750270145533E-4]:2.781616785569E-1)[&rate=6.587750270145533E-4]:8.962286404598E-2)[&rate=6.587750270145533E-4]:1.670637901843E-1,75[&rate=6.587750270145533E-4]:5.348483327871E-1)[&rate=6.587750270145533E-4]:2.624049195368E-1)[&rate=6.587750270145533E-4]:6.413961637564E-1,(((52[&rate=6.587750270145533E-4]:1.380844933207E-1,((29[&rate=6.587750270145533E-4]:5.78619544705E-1,(5[&rate=6.587750270145533E-4]:2.322204854473E-1,12[&rate=6.587750270145533E-4]:2.705766498307E-1)[&rate=6.587750270145533E-4]:2.011935798058E-1)[&rate=6.587750270145533E-4]:1.504392251997E-1,103[&rate=6.587750270145533E-4]:4.96182057576E-1)[&rate=6.587750270145533E-4]:1.306196170306E0)[&rate=6.587750270145533E-4]:4.584639036063E-1,53[&rate=6.587750270145533E-4]:5.883516756156E-1)[&rate=6.587750270145533E-4]:5.267729958421E-2,((137[&rate=6.587750270145533E-4]:3.757395574015E-1,134[&rate=6.587750270145533E-4]:3.045066806893E-1)[&rate=6.587750270145533E-4]:2.311541879182E-1,133[&rate=6.587750270145533E-4]:5.657978549086E-1)[&rate=6.587750270145533E-4]:8.573106172595E-1)[&rate=6.587750270145533E-4]:5.115738226833E-2)[&rate=6.587750270145533E-4]:2.776277943042E-1,125[&rate=6.587750270145533E-4]:7.594316381112E-1)[&rate=6.587750270145533E-4]:4.779114663653E-1,((((58[&rate=6.587750270145533E-4]:2.694578087914E-1,((56[&rate=6.587750270145533E-4]:1.460165887593E-1,55[&rate=6.587750270145533E-4]:1.460165887593E-1)[&rate=6.587750270145533E-4]:6.71902582586E-2,(57[&rate=6.587750270145533E-4]:5.179001055421E-2,37[&rate=6.587750270145533E-4]:8.730913623731E-2)[&rate=6.587750270145533E-4]:1.723457982124E-1)[&rate=6.587750270145533E-4]:2.892855740173E-2)[&rate=6.587750270145533E-4]:3.729142667735E-2,54[&rate=6.587750270145533E-4]:2.493721862884E-1)[&rate=6.587750270145533E-4]:7.324466720213E-2,59[&rate=6.587750270145533E-4]:3.608682196107E-1)[&rate=6.587750270145533E-4]:2.928839839683E-1,68[&rate=6.587750270145533E-4]:6.045718757101E-1)[&rate=6.587750270145533E-4]:4.661045620997E-1)[&rate=6.587750270145533E-4]:2.893855647218E-1,(((((122[&rate=6.587750270145533E-4]:2.603533736459E-1,(124[&rate=6.587750270145533E-4]:2.457364041873E-1,123[&rate=6.587750270145533E-4]:2.484686446244E-1)[&rate=6.587750270145533E-4]:1.188472902142E-2)[&rate=6.587750270145533E-4]:4.186997283465E-1,67[&rate=6.587750270145533E-4]:1.777805516517E-1)[&rate=6.587750270145533E-4]:1.601813531477E-1,66[&rate=6.587750270145533E-4]:3.379619047994E-1)[&rate=6.587750270145533E-4]:9.470602671851E-2,(126[&rate=6.587750270145533E-4]:6.778453835463E-1,((119[&rate=6.587750270145533E-4]:8.785598013809E-1,(135[&rate=6.587750270145533E-4]:4.165677672412E-1,(138[&rate=6.587750270145533E-4]:1.771495642365E-1,136[&rate=6.587750270145533E-4]:4.564271492127E-2)[&rate=6.587750270145533E-4]:4.394182030047E-1)[&rate=6.587750270145533E-4]:1.140468286604E-1)[&rate=6.587750270145533E-4]:2.662068158931E-2,120[&rate=6.587750270145533E-4]:8.092900720114E-1)[&rate=6.587750270145533E-4]:5.583674232198E-1)[&rate=6.587750270145533E-4]:1.001996737657E0)[&rate=6.587750270145533E-4]:1.760979495323E-1,(((35[&rate=6.587750270145533E-4]:1.086898782846E-1,121[&rate=6.587750270145533E-4]:2.234717275545E0)[&rate=6.587750270145533E-4]:1.795625212963E-2,((127[&rate=6.587750270145533E-4]:2.537635530781E0,36[&rate=6.587750270145533E-4]:1.708758557532E-2)[&rate=6.587750270145533E-4]:1.311588434109E-1,(((((((131[&rate=6.587750270145533E-4]:1.788026326534E-1,130[&rate=6.587750270145533E-4]:1.76062906626E-1)[&rate=6.587750270145533E-4]:4.058510113066E-2,(132[&rate=6.587750270145533E-4]:1.441145121673E-1,129[&rate=6.587750270145533E-4]:1.413747861399E-1)[&rate=6.587750270145533E-4]:7.527322161678E-2)[&rate=6.587750270145533E-4]:4.186071347302E-1,118[&rate=6.587750270145533E-4]:7.722414438568E-1)[&rate=6.587750270145533E-4]:8.161067025631E-3,69[&rate=6.587750270145533E-4]:7.913614149921E-1)[&rate=6.587750270145533E-4]:4.807817031595E-1,128[&rate=6.587750270145533E-4]:1.121458186645E0)[&rate=6.587750270145533E-4]:1.796286775273E-2,(((60[&rate=6.587750270145533E-4]:1.320765212558E-2,64[&rate=6.587750270145533E-4]:1.638925836323E-1)[&rate=6.587750270145533E-4]:2.600236445155E-1,(65[&rate=6.587750270145533E-4]:1.999685033789E-1,62[&rate=6.587750270145533E-4]:3.917493252966E-1)[&rate=6.587750270145533E-4]:7.32627932622E-2)[&rate=6.587750270145533E-4]:1.249138148819E-1,(61[&rate=6.587750270145533E-4]:6.235862629215E-2,63[&rate=6.587750270145533E-4]:2.126273588111E-2)[&rate=6.587750270145533E-4]:5.275673071485E-1)[&rate=6.587750270145533E-4]:6.89221148354E-1)[&rate=6.587750270145533E-4]:4.444210389588E-1,((44[&rate=6.587750270145533E-4]:4.710593266255E-1,(51[&rate=6.587750270145533E-4]:4.45470119132E-1,(45[&rate=6.587750270145533E-4]:3.976853156257E-1,47[&rate=6.587750270145533E-4]:4.058820369371E-1)[&rate=6.587750270145533E-4]:6.69104865664E-2)[&rate=6.587750270145533E-4]:3.731283996272E-3)[&rate=6.587750270145533E-4]:5.186896253823E-2,(((48[&rate=6.587750270145533E-4]:2.513681173812E-1,(41[&rate=6.587750270145533E-4]:1.780174987438E-1,42[&rate=6.587750270145533E-4]:1.834819796181E-1)[&rate=6.587750270145533E-4]:2.963477164289E-2)[&rate=6.587750270145533E-4]:9.764622956602E-2,(43[&rate=6.587750270145533E-4]:3.540259767425E-1,46[&rate=6.587750270145533E-4]:3.540259767425E-1)[&rate=6.587750270145533E-4]:5.917331953153E-3)[&rate=6.587750270145533E-4]:1.652257399446E-1,(50[&rate=6.587750270145533E-4]:3.423304327646E-1,49[&rate=6.587750270145533E-4]:3.423304327646E-1)[&rate=6.587750270145533E-4]:1.5005173063E-1)[&rate=6.587750270145533E-4]:3.223721397657E-3)[&rate=6.587750270145533E-4]:2.902498323383E-1)[&rate=6.587750270145533E-4]:4.659611645192E-2)[&rate=6.587750270145533E-4]:2.497504389376E-2)[&rate=6.587750270145533E-4]:3.092999769984E-1,(38[&rate=6.587750270145533E-4]:5.267393210758E-1,((((98[&rate=6.587750270145533E-4]:6.090205293103E-2,(101[&rate=6.587750270145533E-4]:5.972855376836E-1,((((10[&rate=6.587750270145533E-4]:3.562559524374E-1,15[&rate=6.587750270145533E-4]:3.946121168208E-1)[&rate=6.587750270145533E-4]:3.098670417564E-1,((18[&rate=6.587750270145533E-4]:3.481040239651E-1,3[&rate=6.587750270145533E-4]:2.330355308145E-1)[&rate=6.587750270145533E-4]:3.112810147662E-1,6[&rate=6.587750270145533E-4]:5.963713401012E-1)[&rate=6.587750270145533E-4]:5.331329792818E-2)[&rate=6.587750270145533E-4]:9.260216070572E-2,((88[&rate=6.587750270145533E-4]:1.034116638046E-1,89[&rate=6.587750270145533E-4]:1.171102939417E-1)[&rate=6.587750270145533E-4]:3.631590433132E-1,((((83[&rate=6.587750270145533E-4]:4.226120809528E-2,86[&rate=6.587750270145533E-4]:4.226120809528E-2)[&rate=6.587750270145533E-4]:8.886130303114E-2,(85[&rate=6.587750270145533E-4]:4.376804221848E-2,(84[&rate=6.587750270145533E-4]:1.906437354861E-2,93[&rate=6.587750270145533E-4]:3.276300368562E-2)[&rate=6.587750270145533E-4]:2.470366866988E-2)[&rate=6.587750270145533E-4]:8.735446890793E-2)[&rate=6.587750270145533E-4]:1.239714242282E-2,((90[&rate=6.587750270145533E-4]:3.693773049626E-2,91[&rate=6.587750270145533E-4]:3.693773049626E-2)[&rate=6.587750270145533E-4]:5.803419372481E-2,92[&rate=6.587750270145533E-4]:9.497192422107E-2)[&rate=6.587750270145533E-4]:6.224635946518E-2)[&rate=6.587750270145533E-4]:5.681991132126E-2,87[&rate=6.587750270145533E-4]:2.003395648705E-1)[&rate=6.587750270145533E-4]:2.662311422473E-1)[&rate=6.587750270145533E-4]:7.633873244939E-1)[&rate=6.587750270145533E-4]:6.051861125656E-1,((((11[&rate=6.587750270145533E-4]:5.599341439454E-1,140[&rate=6.587750270145533E-4]:5.407560617536E-1)[&rate=6.587750270145533E-4]:1.482775133496E-1,(23[&rate=6.587750270145533E-4]:6.362285937308E-1,(25[&rate=6.587750270145533E-4]:5.15539634932E-1,20[&rate=6.587750270145533E-4]:4.963615527403E-1)[&rate=6.587750270145533E-4]:1.316478629085E-1)[&rate=6.587750270145533E-4]:1.569145704134E-1)[&rate=6.587750270145533E-4]:4.003637717204E-1,((24[&rate=6.587750270145533E-4]:9.897507886914E-1,(1[&rate=6.587750270145533E-4]:1.636337369657E-2,(21[&rate=6.587750270145533E-4]:4.525541877525E-1,28[&rate=6.587750270145533E-4]:4.77211721999E-1)[&rate=6.587750270145533E-4]:3.254530215605E-1)[&rate=6.587750270145533E-4]:1.925654971867E-1)[&rate=6.587750270145533E-4]:2.056064045378E-1,102[&rate=6.587750270145533E-4]:3.371335761292E-2)[&rate=6.587750270145533E-4]:9.108646744948E-3)[&rate=6.587750270145533E-4]:2.220136076068E-1,((((((((114[&rate=6.587750270145533E-4]:1.226744679188E-1,104[&rate=6.587750270145533E-4]:1.829484405215E-1)[&rate=6.587750270145533E-4]:2.082961636415E-1,108[&rate=6.587750270145533E-4]:3.885048781357E-1)[&rate=6.587750270145533E-4]:2.057290388701E-1,(109[&rate=6.587750270145533E-4]:2.577556321679E-1,107[&rate=6.587750270145533E-4]:2.385775499762E-1)[&rate=6.587750270145533E-4]:3.58396093057E-1)[&rate=6.587750270145533E-4]:4.674156094361E-2,115[&rate=6.587750270145533E-4]:5.834412313741E-1)[&rate=6.587750270145533E-4]:1.151244522993E-1,(13[&rate=6.587750270145533E-4]:4.619494950794E-1,19[&rate=6.587750270145533E-4]:5.003056594631E-1)[&rate=6.587750270145533E-4]:3.188079694158E-1)[&rate=6.587750270145533E-4]:1.41424983512E-1,((148[&rate=6.587750270145533E-4]:2.992799130107E-1,143[&rate=6.587750270145533E-4]:2.965401869834E-1)[&rate=6.587750270145533E-4]:3.897525350974E-1,(116[&rate=6.587750270145533E-4]:2.169429879129E-1,(139[&rate=6.587750270145533E-4]:2.980410305591E-1,(111[&rate=6.587750270145533E-4]:1.199911584911E-1,106[&rate=6.587750270145533E-4]:1.035528023268E-1)[&rate=6.587750270145533E-4]:2.707406314587E-3)[&rate=6.587750270145533E-4]:1.709567518743E-1)[&rate=6.587750270145533E-4]:4.337332958116E-1)[&rate=6.587750270145533E-4]:1.893143834609E-1)[&rate=6.587750270145533E-4]:1.632941511356E-1,(((105[&rate=6.587750270145533E-4]:3.725858517005E-1,117[&rate=6.587750270145533E-4]:4.027228380019E-1)[&rate=6.587750270145533E-4]:1.671759744048E-1,110[&rate=6.587750270145533E-4]:5.616796343244E-1)[&rate=6.587750270145533E-4]:9.152176206048E-2,((((113[&rate=6.587750270145533E-4]:5.165056846027E-1,9[&rate=6.587750270145533E-4]:5.082865065206E-1)[&rate=6.587750270145533E-4]:3.448188726321E-2,(17[&rate=6.587750270145533E-4]:3.401137705314E-1,14[&rate=6.587750270145533E-4]:3.017576061477E-1)[&rate=6.587750270145533E-4]:2.492299657182E-1)[&rate=6.587750270145533E-4]:5.565985408109E-2,(4[&rate=6.587750270145533E-4]:9.030380503413E-2,30[&rate=6.587750270145533E-4]:2.629065447601E-1)[&rate=6.587750270145533E-4]:4.588093743377E-1)[&rate=6.587750270145533E-4]:2.641006826764E-2,112[&rate=6.587750270145533E-4]:6.330574942147E-1)[&rate=6.587750270145533E-4]:2.562335422498E-2)[&rate=6.587750270145533E-4]:4.267957507032E-1)[&rate=6.587750270145533E-4]:2.387256945151E-1,(142[&rate=6.587750270145533E-4]:3.029436076304E-1,(144[&rate=6.587750270145533E-4]:1.806567389354E-1,(145[&rate=6.587750270145533E-4]:1.673331178658E-1,141[&rate=6.587750270145533E-4]:1.645933918383E-1)[&rate=6.587750270145533E-4]:1.880307312451E-2)[&rate=6.587750270145533E-4]:1.168074166401E-1)[&rate=6.587750270145533E-4]:1.193861425754E0)[&rate=6.587750270145533E-4]:1.460592104628E-2)[&rate=6.587750270145533E-4]:3.332223084296E-2)[&rate=6.587750270145533E-4]:3.04607146931E-1)[&rate=6.587750270145533E-4]:3.083653736949E-1)[&rate=6.587750270145533E-4]:4.23703103322E-1,((94[&rate=6.587750270145533E-4]:1.547104022972E-1,100[&rate=6.587750270145533E-4]:1.547104022972E-1)[&rate=6.587750270145533E-4]:1.702838042546E-1,95[&rate=6.587750270145533E-4]:4.096936601039E-1)[&rate=6.587750270145533E-4]:8.584045789785E-2)[&rate=6.587750270145533E-4]:8.971784043311E-2,(99[&rate=6.587750270145533E-4]:5.456391400044E-1,96[&rate=6.587750270145533E-4]:5.101200143215E-1)[&rate=6.587750270145533E-4]:5.054178017894E-2)[&rate=6.587750270145533E-4]:3.46243016695E-2,(((97[&rate=6.587750270145533E-4]:1.527358819351E-1,146[&rate=6.587750270145533E-4]:3.439927125362E-1)[&rate=6.587750270145533E-4]:5.92907060811E-2,(((((22[&rate=6.587750270145533E-4]:2.48393571467E-1,27[&rate=6.587750270145533E-4]:2.648319276314E-1)[&rate=6.587750270145533E-4]:3.878477232183E-1,2[&rate=6.587750270145533E-4]:4.636385549592E-1)[&rate=6.587750270145533E-4]:5.478628230742E-3,31[&rate=6.587750270145533E-4]:6.965144434641E-1)[&rate=6.587750270145533E-4]:1.010750738638E-1,((7[&rate=6.587750270145533E-4]:2.258296561603E-1,8[&rate=6.587750270145533E-4]:2.258296561603E-1)[&rate=6.587750270145533E-4]:2.395199839971E-1,26[&rate=6.587750270145533E-4]:5.72198955226E-1)[&rate=6.587750270145533E-4]:1.815549456635E-1)[&rate=6.587750270145533E-4]:1.506822277597E0,16[&rate=6.587750270145533E-4]:2.205781657939E0)[&rate=6.587750270145533E-4]:1.627761075609E-1)[&rate=6.587750270145533E-4]:6.223266887768E-2,((39[&rate=6.587750270145533E-4]:3.079848975844E-1,40[&rate=6.587750270145533E-4]:3.079848975844E-1)[&rate=6.587750270145533E-4]:1.331214664797E-2,147[&rate=6.587750270145533E-4]:3.786740934127E-1)[&rate=6.587750270145533E-4]:2.400046402769E-2)[&rate=6.587750270145533E-4]:1.352344895493E-1)[&rate=6.587750270145533E-4]:1.145133341955E-1)[&rate=6.587750270145533E-4]:5.115722328523E-1)[&rate=6.587750270145533E-4]:1.728197736377E-1)[&rate=6.587750270145533E-4]:2.035754837091E-1)[&rate=6.587750270145533E-4]:8.561923739067E-2)[&rate=6.587750270145533E-4]:1.660371918215E-3)[&rate=6.587750270145533E-4]:3.370562293928E-2,32[&rate=6.587750270145533E-4]:4.839509015831E-2);
tree STATE_52680000 [&joint=-20990.912418810163,lnP=-20990.912418810163] = [&R] ((32[&rate=6.722646695431429E-4]:4.560075065991E-2,(((((35[&rate=6.722646695431429E-4]:2.213815209678E-1,36[&rate=6.722646695431429E-4]:2.679568634336E-1)[&rate=6.722646695431429E-4]:1.983688879127E-1,(((((64[&rate=6.722646695431429E-4]:4.861035734178E-1,(65[&rate=6.722646695431429E-4]:2.531925331625E-1,(62[&rate=6.722646695431429E-4]:3.373703379452E-1,60[&rate=6.722646695431429E-4]:1.455895160274E-1)[&rate=6.722646695431429E-4]:1.076030171351E-1)[&rate=6.722646695431429E-4]:8.222610874861E-2)[&rate=6.722646695431429E-4]:1.131452313463E-1,(61[&rate=6.722646695431429E-4]:8.845491818287E-2,63[&rate=6.722646695431429E-4]:4.735902777182E-2)[&rate=6.722646695431429E-4]:5.518897769922E-1)[&rate=6.722646695431429E-4]:9.331385965802E-1,(128[&rate=6.722646695431429E-4]:1.339725004455E0,((69[&rate=6.722646695431429E-4]:6.268241436685E-1,((130[&rate=6.722646695431429E-4]:7.026676010028E-2,131[&rate=6.722646695431429E-4]:7.300648612764E-2)[&rate=6.722646695431429E-4]:4.373081571333E-2,(132[&rate=6.722646695431429E-4]:4.265552126998E-2,129[&rate=6.722646695431429E-4]:3.991579524262E-2)[&rate=6.722646695431429E-4]:7.408178057099E-2)[&rate=6.722646695431429E-4]:3.648813623754E-1)[&rate=6.722646695431429E-4]:9.483146580856E-2,118[&rate=6.722646695431429E-4]:7.106967053674E-1)[&rate=6.722646695431429E-4]:7.68754326485E-1)[&rate=6.722646695431429E-4]:9.403225990285E-2)[&rate=6.722646695431429E-4]:4.704797952381E-2,(((51[&rate=6.722646695431429E-4]:4.896093134182E-1,(((41[&rate=6.722646695431429E-4]:1.513892456187E-1,42[&rate=6.722646695431429E-4]:1.56853726493E-1)[&rate=6.722646695431429E-4]:2.329371119952E-1,48[&rate=6.722646695431429E-4]:4.280422046084E-1)[&rate=6.722646695431429E-4]:2.120940697055E-2,(43[&rate=6.722646695431429E-4]:2.928602570961E-1,46[&rate=6.722646695431429E-4]:2.928602570961E-1)[&rate=6.722646695431429E-4]:1.673203162314E-1)[&rate=6.722646695431429E-4]:5.675114446217E-2)[&rate=6.722646695431429E-4]:8.738735241902E-3,((50[&rate=6.722646695431429E-4]:4.162532264894E-1,49[&rate=6.722646695431429E-4]:4.162532264894E-1)[&rate=6.722646695431429E-4]:6.211723583915E-2,(44[&rate=6.722646695431429E-4]:3.385695465895E-2,47[&rate=6.722646695431429E-4]:3.932143553321E-2)[&rate=6.722646695431429E-4]:4.718359120411E-1)[&rate=6.722646695431429E-4]:1.451310545729E-2)[&rate=6.722646695431429E-4]:2.987207534312E-2,45[&rate=6.722646695431429E-4]:5.473458070633E-1)[&rate=6.722646695431429E-4]:1.600632245272E-1)[&rate=6.722646695431429E-4]:1.138822978418E-1,(127[&rate=6.722646695431429E-4]:1.410511881973E0,121[&rate=6.722646695431429E-4]:9.694159915621E-1)[&rate=6.722646695431429E-4]:1.222531824134E0)[&rate=6.722646695431429E-4]:3.538299904447E-1)[&rate=6.722646695431429E-4]:1.689649173298E-1,(38[&rate=6.722646695431429E-4]:7.392385548943E-1,(39[&rate=6.722646695431429E-4]:6.797173378694E-1,((((146[&rate=6.722646695431429E-4]:4.943973044581E-1,((((22[&rate=6.722646695431429E-4]:3.82186358581E-1,27[&rate=6.722646695431429E-4]:3.986247147454E-1)[&rate=6.722646695431429E-4]:1.623584130975E-1,31[&rate=6.722646695431429E-4]:5.993392922266E-1)[&rate=6.722646695431429E-4]:1.869492988374E-1,(26[&rate=6.722646695431429E-4]:6.842016102813E-1,(7[&rate=6.722646695431429E-4]:2.213542990231E-1,8[&rate=6.722646695431429E-4]:2.213542990231E-1)[&rate=6.722646695431429E-4]:3.559979961897E-1)[&rate=6.722646695431429E-4]:5.825136434428E-2)[&rate=6.722646695431429E-4]:8.492643413963E-2,2[&rate=6.722646695431429E-4]:6.438177649296E-1)[&rate=6.722646695431429E-4]:1.687086763123E0)[&rate=6.722646695431429E-4]:4.304965341561E-2,((147[&rate=6.722646695431429E-4]:3.870310202668E-1,97[&rate=6.722646695431429E-4]:2.586157197203E-1)[&rate=6.722646695431429E-4]:1.100782162681E-3,16[&rate=6.722646695431429E-4]:2.416247679366E0)[&rate=6.722646695431429E-4]:8.647362538966E-2)[&rate=6.722646695431429E-4]:2.066363686362E-1,40[&rate=6.722646695431429E-4]:6.23864747275E-1)[&rate=6.722646695431429E-4]:4.618535849423E-2,(((98[&rate=6.722646695431429E-4]:4.752954550408E-1,(101[&rate=6.722646695431429E-4]:6.436276479151E-1,(((6[&rate=6.722646695431429E-4]:8.188856531269E-1,((10[&rate=6.722646695431429E-4]:3.502335920017E-1,15[&rate=6.722646695431429E-4]:3.885897563851E-1)[&rate=6.722646695431429E-4]:4.226575312903E-1,(18[&rate=6.722646695431429E-4]:5.316283019725E-1,3[&rate=6.722646695431429E-4]:4.165598088219E-1)[&rate=6.722646695431429E-4]:2.878381637853E-1)[&rate=6.722646695431429E-4]:6.243288599933E-2)[&rate=6.722646695431429E-4]:1.222279805641E-1,((88[&rate=6.722646695431429E-4]:6.93677131982E-2,89[&rate=6.722646695431429E-4]:8.306634333521E-2)[&rate=6.722646695431429E-4]:1.300118732982E-1,((((90[&rate=6.722646695431429E-4]:2.85916591177E-2,91[&rate=6.722646695431429E-4]:2.85916591177E-2)[&rate=6.722646695431429E-4]:5.682726036556E-2,92[&rate=6.722646695431429E-4]:8.541891948325E-2)[&rate=6.722646695431429E-4]:9.823304518213E-2,(((93[&rate=6.722646695431429E-4]:2.165416185788E-2,86[&rate=6.722646695431429E-4]:7.955531720868E-3)[&rate=6.722646695431429E-4]:1.094903191319E-1,84[&rate=6.722646695431429E-4]:1.174458508528E-1)[&rate=6.722646695431429E-4]:3.821179895662E-2,(85[&rate=6.722646695431429E-4]:1.280018699812E-1,83[&rate=6.722646695431429E-4]:1.280018699812E-1)[&rate=6.722646695431429E-4]:2.765577982826E-2)[&rate=6.722646695431429E-4]:1.429568471895E-2)[&rate=6.722646695431429E-4]:1.370186965378E-2,87[&rate=6.722646695431429E-4]:1.836552041821E-1)[&rate=6.722646695431429E-4]:1.572438231425E-2)[&rate=6.722646695431429E-4]:1.229405280071E0)[&rate=6.722646695431429E-4]:5.096303078107E-1,(((142[&rate=6.722646695431429E-4]:4.008758825669E-1,(141[&rate=6.722646695431429E-4]:3.207204387618E-1,(145[&rate=6.722646695431429E-4]:2.430228522987E-1,144[&rate=6.722646695431429E-4]:2.375434002438E-1)[&rate=6.722646695431429E-4]:8.043731249068E-2)[&rate=6.722646695431429E-4]:7.741571777753E-2)[&rate=6.722646695431429E-4]:8.924887007103E-1,((((108[&rate=6.722646695431429E-4]:4.886734785215E-1,((109[&rate=6.722646695431429E-4]:3.112936296959E-1,(114[&rate=6.722646695431429E-4]:2.963366353198E-2,104[&rate=6.722646695431429E-4]:8.990763613475E-2)[&rate=6.722646695431429E-4]:2.022079113694E-1)[&rate=6.722646695431429E-4]:1.784843821342E-1,107[&rate=6.722646695431429E-4]:4.705999296384E-1)[&rate=6.722646695431429E-4]:2.081327491049E-2)[&rate=6.722646695431429E-4]:3.74331060654E-2,((13[&rate=6.722646695431429E-4]:4.165682897469E-1,19[&rate=6.722646695431429E-4]:4.549244541306E-1)[&rate=6.722646695431429E-4]:9.970696964897E-2,115[&rate=6.722646695431429E-4]:4.34083478574E-1)[&rate=6.722646695431429E-4]:3.44888594375E-2)[&rate=6.722646695431429E-4]:2.716161223643E-1,((((111[&rate=6.722646695431429E-4]:6.611511223775E-2,106[&rate=6.722646695431429E-4]:4.967675607338E-2)[&rate=6.722646695431429E-4]:2.264001401436E-1,139[&rate=6.722646695431429E-4]:4.678577181347E-1)[&rate=6.722646695431429E-4]:2.777198481432E-1,116[&rate=6.722646695431429E-4]:4.935227717575E-1)[&rate=6.722646695431429E-4]:1.554275268117E-1,(148[&rate=6.722646695431429E-4]:4.386024968398E-1,143[&rate=6.722646695431429E-4]:4.358627708124E-1)[&rate=6.722646695431429E-4]:2.487039661131E-1)[&rate=6.722646695431429E-4]:9.123816180653E-2)[&rate=6.722646695431429E-4]:5.497451453141E-3,(((((112[&rate=6.722646695431429E-4]:3.472502225935E-1,9[&rate=6.722646695431429E-4]:3.390310445114E-1)[&rate=6.722646695431429E-4]:8.124010765153E-2,(4[&rate=6.722646695431429E-4]:2.102165728483E-1,30[&rate=6.722646695431429E-4]:3.828193125743E-1)[&rate=6.722646695431429E-4]:1.607395108216E-1)[&rate=6.722646695431429E-4]:2.230014198304E-1,((105[&rate=6.722646695431429E-4]:3.521195871835E-1,117[&rate=6.722646695431429E-4]:3.822565734848E-1)[&rate=6.722646695431429E-4]:5.738441218981E-3,110[&rate=6.722646695431429E-4]:3.797758366215E-1)[&rate=6.722646695431429E-4]:2.662364613991E-1)[&rate=6.722646695431429E-4]:5.576662770107E-2,113[&rate=6.722646695431429E-4]:7.072583777764E-1)[&rate=6.722646695431429E-4]:4.565111027228E-2,(17[&rate=6.722646695431429E-4]:4.960212637994E-1,14[&rate=6.722646695431429E-4]:4.576650994157E-1)[&rate=6.722646695431429E-4]:2.95244388633E-1)[&rate=6.722646695431429E-4]:7.496820460202E-2)[&rate=6.722646695431429E-4]:2.928841509002E-1)[&rate=6.722646695431429E-4]:8.597288095378E-2,(102[&rate=6.722646695431429E-4]:1.87284534582E-3,((24[&rate=6.722646695431429E-4]:9.092712923391E-1,(1[&rate=6.722646695431429E-4]:7.390940379833E-2,(21[&rate=6.722646695431429E-4]:4.855709159116E-1,28[&rate=6.722646695431429E-4]:5.10228450158E-1)[&rate=6.722646695431429E-4]:3.499823235033E-1)[&rate=6.722646695431429E-4]:5.453997073249E-2)[&rate=6.722646695431429E-4]:1.999571027987E-1,((11[&rate=6.722646695431429E-4]:6.165598498417E-1,140[&rate=6.722646695431429E-4]:5.9738176765E-1)[&rate=6.722646695431429E-4]:3.191947850865E-2,(23[&rate=6.722646695431429E-4]:5.982536359872E-1,(25[&rate=6.722646695431429E-4]:4.019815548837E-1,20[&rate=6.722646695431429E-4]:3.82803472692E-1)[&rate=6.722646695431429E-4]:2.072309852131E-1)[&rate=6.722646695431429E-4]:1.351571992124E-1)[&rate=6.722646695431429E-4]:3.648586558286E-1)[&rate=6.722646695431429E-4]:5.42882858244E-2)[&rate=6.722646695431429E-4]:1.308892764193E-1)[&rate=6.722646695431429E-4]:2.686667512434E-1)[&rate=6.722646695431429E-4]:2.476782269614E-1)[&rate=6.722646695431429E-4]:6.764166655732E-1)[&rate=6.722646695431429E-4]:7.065943180439E-2,(99[&rate=6.722646695431429E-4]:2.714273070643E-1,96[&rate=6.722646695431429E-4]:2.359081813814E-1)[&rate=6.722646695431429E-4]:2.963855032782E-1)[&rate=6.722646695431429E-4]:1.802336613691E-1,((94[&rate=6.722646695431429E-4]:4.340324794182E-1,100[&rate=6.722646695431429E-4]:4.340324794182E-1)[&rate=6.722646695431429E-4]:9.733791006648E-2,95[&rate=6.722646695431429E-4]:6.160698430367E-1)[&rate=6.722646695431429E-4]:1.210476669264E-1)[&rate=6.722646695431429E-4]:7.227685810119E-2)[&rate=6.722646695431429E-4]:9.667232100169E-3)[&rate=6.722646695431429E-4]:1.27827227954E-1)[&rate=6.722646695431429E-4]:4.518422178315E-1)[&rate=6.722646695431429E-4]:1.390818330992E-1,((((53[&rate=6.722646695431429E-4]:6.409339907236E-1,(((((71[&rate=6.722646695431429E-4]:2.701331040867E-1,82[&rate=6.722646695431429E-4]:3.057495424428E-1)[&rate=6.722646695431429E-4]:1.37737855834E-2,79[&rate=6.722646695431429E-4]:3.113041499441E-1)[&rate=6.722646695431429E-4]:1.513397582502E-1,(72[&rate=6.722646695431429E-4]:6.00251407542E-2,78[&rate=6.722646695431429E-4]:8.194294897352E-2)[&rate=6.722646695431429E-4]:3.807009592209E-1)[&rate=6.722646695431429E-4]:2.411159458657E-2,((73[&rate=6.722646695431429E-4]:2.045186933514E-1,77[&rate=6.722646695431429E-4]:1.990392412967E-1)[&rate=6.722646695431429E-4]:2.229889173386E-1,(81[&rate=6.722646695431429E-4]:1.203531282189E-2,80[&rate=6.722646695431429E-4]:1.203531282189E-2)[&rate=6.722646695431429E-4]:3.661572293751E-1)[&rate=6.722646695431429E-4]:1.003437825017E-1)[&rate=6.722646695431429E-4]:3.234396873421E-1,((70[&rate=6.722646695431429E-4]:4.730639719454E-1,(74[&rate=6.722646695431429E-4]:4.606812412326E-1,76[&rate=6.722646695431429E-4]:4.606812412326E-1)[&rate=6.722646695431429E-4]:5.073889509616E-2)[&rate=6.722646695431429E-4]:1.039235768011E-1,75[&rate=6.722646695431429E-4]:6.153437131299E-1)[&rate=6.722646695431429E-4]:2.359473674039E-1)[&rate=6.722646695431429E-4]:5.361059688019E-1)[&rate=6.722646695431429E-4]:9.934273546454E-2,((((29[&rate=6.722646695431429E-4]:5.057604979267E-1,(5[&rate=6.722646695431429E-4]:9.133808617696E-2,12[&rate=6.722646695431429E-4]:1.296942505604E-1)[&rate=6.722646695431429E-4]:2.692169322978E-1)[&rate=6.722646695431429E-4]:1.907489257558E-1,103[&rate=6.722646695431429E-4]:4.636327113537E-1)[&rate=6.722646695431429E-4]:1.726799331854E0,52[&rate=6.722646695431429E-4]:5.261383086464E-1)[&rate=6.722646695431429E-4]:9.032985067737E-2,((137[&rate=6.722646695431429E-4]:2.008520694071E-1,134[&rate=6.722646695431429E-4]:1.296191926949E-1)[&rate=6.722646695431429E-4]:3.212688563369E-1,133[&rate=6.722646695431429E-4]:4.810250353329E-1)[&rate=6.722646695431429E-4]:9.093258996477E-1)[&rate=6.722646695431429E-4]:1.320052881758E-1)[&rate=6.722646695431429E-4]:3.566981676251E-1,125[&rate=6.722646695431429E-4]:8.865923801521E-1)[&rate=6.722646695431429E-4]:5.208504423193E-1,((57[&rate=6.722646695431429E-4]:3.309045134143E-1,(((59[&rate=6.722646695431429E-4]:5.182274459228E-2,58[&rate=6.722646695431429E-4]:7.094842765239E-2)[&rate=6.722646695431429E-4]:2.232103796325E-1,(56[&rate=6.722646695431429E-4]:2.274338265038E-1,55[&rate=6.722646695431429E-4]:2.274338265038E-1)[&rate=6.722646695431429E-4]:3.940257640932E-2)[&rate=6.722646695431429E-4]:4.701051006648E-2,(54[&rate=6.722646695431429E-4]:2.237051917176E-1,37[&rate=6.722646695431429E-4]:3.00207923958E-1)[&rate=6.722646695431429E-4]:6.008707645343E-2)[&rate=6.722646695431429E-4]:6.128638685884E-3)[&rate=6.722646695431429E-4]:2.070704852909E-1,68[&rate=6.722646695431429E-4]:4.860624303991E-1)[&rate=6.722646695431429E-4]:7.547137254055E-1)[&rate=6.722646695431429E-4]:3.47416412773E-2)[&rate=6.722646695431429E-4]:1.287741550742E-1,((66[&rate=6.722646695431429E-4]:9.22657819254E-2,(((120[&rate=6.722646695431429E-4]:9.828351087104E-1,(135[&rate=6.722646695431429E-4]:4.35298426722E-1,(138[&rate=6.722646695431429E-4]:1.570350954819E-1,136[&rate=6.722646695431429E-4]:2.552824616672E-2)[&rate=6.722646695431429E-4]:4.782633312401E-1)[&rate=6.722646695431429E-4]:2.954818874679E-1)[&rate=6.722646695431429E-4]:6.560284828499E-1,119[&rate=6.722646695431429E-4]:1.734754002519E0)[&rate=6.722646695431429E-4]:6.357490631488E-4,126[&rate=6.722646695431429E-4]:9.496872289386E-1)[&rate=6.722646695431429E-4]:3.897527426718E-1)[&rate=6.722646695431429E-4]:4.734037484452E-1,(((124[&rate=6.722646695431429E-4]:2.389308351746E-1,122[&rate=6.722646695431429E-4]:2.416630756118E-1)[&rate=6.722646695431429E-4]:1.584454391488E-1,123[&rate=6.722646695431429E-4]:4.001085147606E-1)[&rate=6.722646695431429E-4]:3.338245628715E-1,67[&rate=6.722646695431429E-4]:2.326605272915E-1)[&rate=6.722646695431429E-4]:3.330090030791E-1)[&rate=6.722646695431429E-4]:2.909017840133E-1)[&rate=6.722646695431429E-4]:7.396094312519E-2)[&rate=6.722646695431429E-4]:5.997863305824E-3,(34[&rate=6.722646695431429E-4]:5.677828606217E-2,33[&rate=6.722646695431429E-4]:4.03399298978E-2)[&rate=6.722646695431429E-4]:1.673813612265E-2);
tree STATE_52690000 [&joint=-20979.023310912766,lnP=-20979.023310912766] = [&R] (33[&rate=5.638351017289345E-4]:1.78594025533E-1,((32[&rate=5.638351017289345E-4]:2.81423404316E-2,(((((((122[&rate=5.638351017289345E-4]:1.172909578768E-1,124[&rate=5.638351017289345E-4]:1.145587174397E-1)[&rate=5.638351017289345E-4]:3.336639289634E-2,123[&rate=5.638351017289345E-4]:1.506573507732E-1)[&rate=5.638351017289345E-4]:4.641581161568E-1,67[&rate=5.638351017289345E-4]:1.135429165893E-1)[&rate=5.638351017289345E-4]:1.134390886905E-1,(126[&rate=5.638351017289345E-4]:1.383872411389E0,((119[&rate=5.638351017289345E-4]:1.446306956372E0,120[&rate=5.638351017289345E-4]:1.350416545413E0)[&rate=5.638351017289345E-4]:3.324109640487E-1,(135[&rate=5.638351017289345E-4]:4.735807194069E-1,(138[&rate=5.638351017289345E-4]:1.488440745024E-1,136[&rate=5.638351017289345E-4]:1.733722518719E-2)[&rate=5.638351017289345E-4]:5.247366449046E-1)[&rate=5.638351017289345E-4]:9.571919955339E-1)[&rate=5.638351017289345E-4]:3.90857013613E-1)[&rate=5.638351017289345E-4]:9.028378357531E-2)[&rate=5.638351017289345E-4]:1.370477645782E-1,66[&rate=5.638351017289345E-4]:3.64029769858E-1)[&rate=5.638351017289345E-4]:3.042703545606E-1,((((((29[&rate=5.638351017289345E-4]:7.298217274568E-1,(5[&rate=5.638351017289345E-4]:3.135493419354E-1,12[&rate=5.638351017289345E-4]:3.519055063189E-1)[&rate=5.638351017289345E-4]:2.710669060693E-1)[&rate=5.638351017289345E-4]:1.691431759924E-1,103[&rate=5.638351017289345E-4]:6.660881911203E-1)[&rate=5.638351017289345E-4]:1.327787304352E0,52[&rate=5.638351017289345E-4]:3.295817609111E-1)[&rate=5.638351017289345E-4]:2.447902095988E-1,((53[&rate=5.638351017289345E-4]:2.357354503231E-1,(((81[&rate=5.638351017289345E-4]:1.406794586803E-1,80[&rate=5.638351017289345E-4]:1.406794586803E-1)[&rate=5.638351017289345E-4]:1.619205861915E-1,((77[&rate=5.638351017289345E-4]:2.67433263207E-1,73[&rate=5.638351017289345E-4]:2.729127152617E-1)[&rate=5.638351017289345E-4]:3.679460524746E-2,(((79[&rate=5.638351017289345E-4]:1.029247430058E-1,(78[&rate=5.638351017289345E-4]:5.220917226361E-2,72[&rate=5.638351017289345E-4]:3.02913640443E-2)[&rate=5.638351017289345E-4]:5.071557074219E-2)[&rate=5.638351017289345E-4]:1.239655271417E-1,82[&rate=5.638351017289345E-4]:2.351094482296E-1)[&rate=5.638351017289345E-4]:5.014570528828E-3,71[&rate=5.638351017289345E-4]:2.045075804023E-1)[&rate=5.638351017289345E-4]:3.670658942208E-2)[&rate=5.638351017289345E-4]:4.220779285568E-2)[&rate=5.638351017289345E-4]:1.781331546462E-1,((70[&rate=5.638351017289345E-4]:3.95787385731E-1,(76[&rate=5.638351017289345E-4]:2.973396168086E-1,74[&rate=5.638351017289345E-4]:2.973396168086E-1)[&rate=5.638351017289345E-4]:1.368039333058E-1)[&rate=5.638351017289345E-4]:3.107873999352E-2,75[&rate=5.638351017289345E-4]:4.65222290108E-1)[&rate=5.638351017289345E-4]:6.482597790318E-2)[&rate=5.638351017289345E-4]:4.521502409241E-1)[&rate=5.638351017289345E-4]:2.462838926219E-2,((137[&rate=5.638351017289345E-4]:3.293363010404E-1,134[&rate=5.638351017289345E-4]:2.581034243282E-1)[&rate=5.638351017289345E-4]:3.98304276281E-2,133[&rate=5.638351017289345E-4]:3.280708382574E-1)[&rate=5.638351017289345E-4]:7.143724982961E-1)[&rate=5.638351017289345E-4]:3.058114096132E-1)[&rate=5.638351017289345E-4]:5.771514577528E-1,125[&rate=5.638351017289345E-4]:9.329441932901E-1)[&rate=5.638351017289345E-4]:1.845483229449E-1,((57[&rate=5.638351017289345E-4]:4.709797355334E-1,((56[&rate=5.638351017289345E-4]:3.808191505979E-1,55[&rate=5.638351017289345E-4]:3.808191505979E-1)[&rate=5.638351017289345E-4]:5.512469361518E-2,((59[&rate=5.638351017289345E-4]:2.717985165585E-1,(58[&rate=5.638351017289345E-4]:1.822048018487E-1,54[&rate=5.638351017289345E-4]:1.248277526683E-1)[&rate=5.638351017289345E-4]:1.087193977699E-1)[&rate=5.638351017289345E-4]:1.084753229114E-1,37[&rate=5.638351017289345E-4]:4.185252055901E-1)[&rate=5.638351017289345E-4]:6.386672605485E-2)[&rate=5.638351017289345E-4]:2.410692957156E-2)[&rate=5.638351017289345E-4]:8.689958904516E-2,68[&rate=5.638351017289345E-4]:5.059667562725E-1)[&rate=5.638351017289345E-4]:4.448590932958E-1)[&rate=5.638351017289345E-4]:2.651949126226E-1)[&rate=5.638351017289345E-4]:2.267801445866E-1,(((121[&rate=5.638351017289345E-4]:2.132488559995E0,((((((132[&rate=5.638351017289345E-4]:1.70762945025E-1,(130[&rate=5.638351017289345E-4]:1.243189185642E-1,129[&rate=5.638351017289345E-4]:1.243189185642E-1)[&rate=5.638351017289345E-4]:4.370430043339E-2)[&rate=5.638351017289345E-4]:1.026179492324E-1,131[&rate=5.638351017289345E-4]:2.733808942574E-1)[&rate=5.638351017289345E-4]:3.848115720228E-1,118[&rate=5.638351017289345E-4]:7.924390416228E-1)[&rate=5.638351017289345E-4]:9.289730760789E-2,69[&rate=5.638351017289345E-4]:8.962952533404E-1)[&rate=5.638351017289345E-4]:6.264654200188E-1,((((60[&rate=5.638351017289345E-4]:9.794635085881E-2,(62[&rate=5.638351017289345E-4]:2.809540260808E-1,64[&rate=5.638351017289345E-4]:2.398581356698E-1)[&rate=5.638351017289345E-4]:8.773146695759E-3)[&rate=5.638351017289345E-4]:7.036337088285E-2,65[&rate=5.638351017289345E-4]:1.683097217417E-1)[&rate=5.638351017289345E-4]:2.9273370681E-1,(61[&rate=5.638351017289345E-4]:6.121459372732E-2,63[&rate=5.638351017289345E-4]:2.011870331628E-2)[&rate=5.638351017289345E-4]:5.916096567421E-1)[&rate=5.638351017289345E-4]:6.790428098626E-1,128[&rate=5.638351017289345E-4]:1.192141032935E0)[&rate=5.638351017289345E-4]:1.799347089174E-1)[&rate=5.638351017289345E-4]:1.005136606106E-1,(((44[&rate=5.638351017289345E-4]:1.987545283342E-2,47[&rate=5.638351017289345E-4]:2.533993370768E-2)[&rate=5.638351017289345E-4]:5.797904098287E-1,(51[&rate=5.638351017289345E-4]:5.558648290525E-1,((43[&rate=5.638351017289345E-4]:4.937026140803E-1,(46[&rate=5.638351017289345E-4]:4.868476398694E-1,((41[&rate=5.638351017289345E-4]:2.912921838773E-1,42[&rate=5.638351017289345E-4]:2.967566647516E-1)[&rate=5.638351017289345E-4]:1.491103484926E-2,48[&rate=5.638351017289345E-4]:3.49919065721E-1)[&rate=5.638351017289345E-4]:1.259996123999E-1)[&rate=5.638351017289345E-4]:6.854974210846E-3)[&rate=5.638351017289345E-4]:8.375369902551E-2,(50[&rate=5.638351017289345E-4]:2.600864003016E-1,49[&rate=5.638351017289345E-4]:2.600864003016E-1)[&rate=5.638351017289345E-4]:2.845830275584E-1)[&rate=5.638351017289345E-4]:5.730920318226E-3)[&rate=5.638351017289345E-4]:2.194311011236E-2)[&rate=5.638351017289345E-4]:3.642123576482E-2,45[&rate=5.638351017289345E-4]:6.333548579898E-1)[&rate=5.638351017289345E-4]:6.583833218166E-2)[&rate=5.638351017289345E-4]:6.263888355947E-2)[&rate=5.638351017289345E-4]:1.158625539172E-1,(35[&rate=5.638351017289345E-4]:1.186576701882E-1,(36[&rate=5.638351017289345E-4]:1.447772945412E-1,127[&rate=5.638351017289345E-4]:2.665325239747E0)[&rate=5.638351017289345E-4]:2.045571811279E-2)[&rate=5.638351017289345E-4]:3.666046463573E-3)[&rate=5.638351017289345E-4]:2.844048463318E-1,(38[&rate=5.638351017289345E-4]:8.897269120038E-1,(((97[&rate=5.638351017289345E-4]:4.618640300875E-1,((((26[&rate=5.638351017289345E-4]:5.987926268398E-1,(7[&rate=5.638351017289345E-4]:1.058730739307E-1,8[&rate=5.638351017289345E-4]:1.058730739307E-1)[&rate=5.638351017289345E-4]:3.860702378405E-1)[&rate=5.638351017289345E-4]:3.856224564776E-2,(22[&rate=5.638351017289345E-4]:2.74684511233E-1,27[&rate=5.638351017289345E-4]:2.911228673974E-1)[&rate=5.638351017289345E-4]:3.517114571448E-1)[&rate=5.638351017289345E-4]:9.993203377749E-3,31[&rate=5.638351017289345E-4]:6.911836923037E-1)[&rate=5.638351017289345E-4]:1.872686531103E-1,2[&rate=5.638351017289345E-4]:6.510550851399E-1)[&rate=5.638351017289345E-4]:1.838572999143E0)[&rate=5.638351017289345E-4]:2.733754355731E-1,((((99[&rate=5.638351017289345E-4]:4.495563630474E-1,96[&rate=5.638351017289345E-4]:4.140372373645E-1)[&rate=5.638351017289345E-4]:1.395842889446E-1,98[&rate=5.638351017289345E-4]:5.672827284947E-1)[&rate=5.638351017289345E-4]:2.159879655754E-1,(((94[&rate=5.638351017289345E-4]:3.662238729323E-1,100[&rate=5.638351017289345E-4]:3.662238729323E-1)[&rate=5.638351017289345E-4]:9.009725715615E-2,95[&rate=5.638351017289345E-4]:5.410205836405E-1)[&rate=5.638351017289345E-4]:1.781259658675E-1,(101[&rate=5.638351017289345E-4]:9.049855569786E-1,((((18[&rate=5.638351017289345E-4]:3.766283323625E-1,3[&rate=5.638351017289345E-4]:2.615598392119E-1)[&rate=5.638351017289345E-4]:2.376361383429E-1,(6[&rate=5.638351017289345E-4]:4.78924952651E-1,(10[&rate=5.638351017289345E-4]:3.412333519349E-1,15[&rate=5.638351017289345E-4]:3.795895163183E-1)[&rate=5.638351017289345E-4]:1.541299568805E-1)[&rate=5.638351017289345E-4]:7.232581942425E-2)[&rate=5.638351017289345E-4]:4.682065409874E-1,((88[&rate=5.638351017289345E-4]:3.416516256257E-2,89[&rate=5.638351017289345E-4]:4.786379269959E-2)[&rate=5.638351017289345E-4]:2.589836984813E-1,(((85[&rate=5.638351017289345E-4]:6.763788248782E-2,86[&rate=5.638351017289345E-4]:6.763788248782E-2)[&rate=5.638351017289345E-4]:1.368240140708E-1,((93[&rate=5.638351017289345E-4]:9.003933795847E-2,84[&rate=5.638351017289345E-4]:7.634070782146E-2)[&rate=5.638351017289345E-4]:4.946929441893E-2,83[&rate=5.638351017289345E-4]:1.258100022404E-1)[&rate=5.638351017289345E-4]:7.865189431822E-2)[&rate=5.638351017289345E-4]:2.76402183116E-2,(87[&rate=5.638351017289345E-4]:2.093126109568E-1,((90[&rate=5.638351017289345E-4]:8.072596400059E-3,91[&rate=5.638351017289345E-4]:8.072596400059E-3)[&rate=5.638351017289345E-4]:2.4458478774E-2,92[&rate=5.638351017289345E-4]:3.253107517406E-2)[&rate=5.638351017289345E-4]:1.904801659197E-1)[&rate=5.638351017289345E-4]:2.278950391341E-2)[&rate=5.638351017289345E-4]:6.104674617371E-2)[&rate=5.638351017289345E-4]:1.213979684895E0)[&rate=5.638351017289345E-4]:3.051573374582E-1,(((102[&rate=5.638351017289345E-4]:2.58611124311E-2,((11[&rate=5.638351017289345E-4]:5.860995380133E-1,140[&rate=5.638351017289345E-4]:5.669214558216E-1)[&rate=5.638351017289345E-4]:7.534470171577E-2,(23[&rate=5.638351017289345E-4]:5.845448050078E-1,(25[&rate=5.638351017289345E-4]:1.930187125243E-1,20[&rate=5.638351017289345E-4]:1.738406303325E-1)[&rate=5.638351017289345E-4]:4.024849965932E-1)[&rate=5.638351017289345E-4]:1.618309415705E-1)[&rate=5.638351017289345E-4]:4.301702973595E-1)[&rate=5.638351017289345E-4]:7.655834308456E-2,((24[&rate=5.638351017289345E-4]:7.283454209234E-1,(21[&rate=5.638351017289345E-4]:5.743091081806E-1,28[&rate=5.638351017289345E-4]:5.989666424271E-1)[&rate=5.638351017289345E-4]:1.348582305511E-1)[&rate=5.638351017289345E-4]:1.887328416427E-1,1[&rate=5.638351017289345E-4]:1.362563447579E-1)[&rate=5.638351017289345E-4]:3.469850285659E-1)[&rate=5.638351017289345E-4]:7.234634206348E-2,(((((13[&rate=5.638351017289345E-4]:4.920040363679E-1,19[&rate=5.638351017289345E-4]:5.303602007516E-1)[&rate=5.638351017289345E-4]:3.161304731284E-1,(115[&rate=5.638351017289345E-4]:7.238450185889E-1,(((107[&rate=5.638351017289345E-4]:2.112840864366E-1,(114[&rate=5.638351017289345E-4]:3.777565224889E-2,104[&rate=5.638351017289345E-4]:9.804962485166E-2)[&rate=5.638351017289345E-4]:1.132344615849E-1)[&rate=5.638351017289345E-4]:1.966648041963E-1,109[&rate=5.638351017289345E-4]:4.271269728246E-1)[&rate=5.638351017289345E-4]:6.588755883047E-2,108[&rate=5.638351017289345E-4]:4.710967234359E-1)[&rate=5.638351017289345E-4]:3.102825417283E-1)[&rate=5.638351017289345E-4]:2.097710085637E-3)[&rate=5.638351017289345E-4]:1.108500512189E-1,((116[&rate=5.638351017289345E-4]:7.297563956707E-1,(148[&rate=5.638351017289345E-4]:3.067779419225E-1,143[&rate=5.638351017289345E-4]:3.040382158951E-1)[&rate=5.638351017289345E-4]:4.613346181319E-1)[&rate=5.638351017289345E-4]:7.204403833813E-2,(106[&rate=5.638351017289345E-4]:5.01575754594E-1,(139[&rate=5.638351017289345E-4]:5.18728833506E-1,111[&rate=5.638351017289345E-4]:3.433863677526E-1)[&rate=5.638351017289345E-4]:1.746277430057E-1)[&rate=5.638351017289345E-4]:3.604986520176E-1)[&rate=5.638351017289345E-4]:3.499234588454E-2)[&rate=5.638351017289345E-4]:1.412595420625E-1,((((113[&rate=5.638351017289345E-4]:3.213912647939E-1,110[&rate=5.638351017289345E-4]:3.159118127392E-1)[&rate=5.638351017289345E-4]:6.464364309135E-2,105[&rate=5.638351017289345E-4]:3.586376476114E-1)[&rate=5.638351017289345E-4]:1.275050428285E-1,117[&rate=5.638351017289345E-4]:5.162796767413E-1)[&rate=5.638351017289345E-4]:2.349482310505E-1,(112[&rate=5.638351017289345E-4]:6.667535249925E-1,((17[&rate=5.638351017289345E-4]:4.336646541327E-1,14[&rate=5.638351017289345E-4]:3.95308489749E-1)[&rate=5.638351017289345E-4]:2.560704784628E-1,((4[&rate=5.638351017289345E-4]:1.532918225292E-1,30[&rate=5.638351017289345E-4]:3.258945622552E-1)[&rate=5.638351017289345E-4]:3.315950996083E-1,9[&rate=5.638351017289345E-4]:5.342019906307E-1)[&rate=5.638351017289345E-4]:1.089577994991E-1)[&rate=5.638351017289345E-4]:1.53745567806E-2)[&rate=5.638351017289345E-4]:8.173465677181E-2)[&rate=5.638351017289345E-4]:3.117559210135E-1)[&rate=5.638351017289345E-4]:1.486805828735E-1,(142[&rate=5.638351017289345E-4]:4.267557405045E-1,(144[&rate=5.638351017289345E-4]:3.525828614825E-1,(145[&rate=5.638351017289345E-4]:3.143244451114E-1,141[&rate=5.638351017289345E-4]:3.115847190838E-1)[&rate=5.638351017289345E-4]:4.373786842606E-2)[&rate=5.638351017289345E-4]:6.869342696706E-2)[&rate=5.638351017289345E-4]:9.54771684873E-1)[&rate=5.638351017289345E-4]:3.981371466745E-2)[&rate=5.638351017289345E-4]:1.005337844487E-1)[&rate=5.638351017289345E-4]:6.351654270058E-1)[&rate=5.638351017289345E-4]:6.479808892281E-1)[&rate=5.638351017289345E-4]:7.505310631093E-2)[&rate=5.638351017289345E-4]:7.423367596052E-2,(((146[&rate=5.638351017289345E-4]:5.46333851001E-1,39[&rate=5.638351017289345E-4]:4.261152717661E-1)[&rate=5.638351017289345E-4]:5.335108508935E-2,16[&rate=5.638351017289345E-4]:2.564959282973E0)[&rate=5.638351017289345E-4]:9.191347310858E-2,40[&rate=5.638351017289345E-4]:5.71379829964E-1)[&rate=5.638351017289345E-4]:1.577092395204E-1)[&rate=5.638351017289345E-4]:7.718864754245E-2)[&rate=5.638351017289345E-4]:5.963071026222E-2,147[&rate=5.638351017289345E-4]:9.232854764694E-1)[&rate=5.638351017289345E-4]:9.212449564382E-2)[&rate=5.638351017289345E-4]:1.193670974952E-1)[&rate=5.638351017289345E-4]:4.883517060217E-1)[&rate=5.638351017289345E-4]:1.799357827551E-2)[&rate=5.638351017289345E-4]:3.234211827941E-2,34[&rate=5.638351017289345E-4]:8.240226693009E-2)[&rate=5.638351017289345E-4]:1.126301147673E-1);
tree STATE_52700000 [&joint=-20966.681782533105,lnP=-20966.681782533105] = [&R] (33[&rate=5.936213345863788E-4]:1.958335304571E-2,((32[&rate=5.936213345863788E-4]:3.623288543593E-3,((((((36[&rate=5.936213345863788E-4]:5.293014900092E-2,35[&rate=5.936213345863788E-4]:6.354806535161E-3)[&rate=5.936213345863788E-4]:4.006313219171E-2,(((((((62[&rate=5.936213345863788E-4]:3.05926313049E-1,(64[&rate=5.936213345863788E-4]:2.254645860788E-1,60[&rate=5.936213345863788E-4]:7.477965457211E-2)[&rate=5.936213345863788E-4]:3.93658365591E-2)[&rate=5.936213345863788E-4]:4.692650536241E-2,65[&rate=5.936213345863788E-4]:1.610719964936E-1)[&rate=5.936213345863788E-4]:1.100025106917E-1,(61[&rate=5.936213345863788E-4]:1.207959950971E-1,63[&rate=5.936213345863788E-4]:7.970010468604E-2)[&rate=5.936213345863788E-4]:3.42059334006E-1)[&rate=5.936213345863788E-4]:1.051626611062E0,128[&rate=5.936213345863788E-4]:1.374755912768E0)[&rate=5.936213345863788E-4]:8.138979420686E-2,((((130[&rate=5.936213345863788E-4]:1.140004249179E-1,(132[&rate=5.936213345863788E-4]:7.351940299674E-2,129[&rate=5.936213345863788E-4]:7.077967696939E-2)[&rate=5.936213345863788E-4]:4.322074794847E-2)[&rate=5.936213345863788E-4]:5.57104057306E-2,131[&rate=5.936213345863788E-4]:1.724505566758E-1)[&rate=5.936213345863788E-4]:2.536661414392E-1,69[&rate=5.936213345863788E-4]:5.713221775672E-1)[&rate=5.936213345863788E-4]:5.296473629451E-2,118[&rate=5.936213345863788E-4]:6.13328009752E-1)[&rate=5.936213345863788E-4]:9.825437246199E-1)[&rate=5.936213345863788E-4]:3.066047983239E-3,127[&rate=5.936213345863788E-4]:2.497567919341E0)[&rate=5.936213345863788E-4]:3.411564181041E-2,(((((51[&rate=5.936213345863788E-4]:2.084969329286E-1,47[&rate=5.936213345863788E-4]:2.358193373001E-1)[&rate=5.936213345863788E-4]:3.437166743476E-1,44[&rate=5.936213345863788E-4]:5.740715307734E-1)[&rate=5.936213345863788E-4]:3.501341784167E-2,(50[&rate=5.936213345863788E-4]:2.817096938078E-1,49[&rate=5.936213345863788E-4]:2.817096938078E-1)[&rate=5.936213345863788E-4]:3.000528504358E-1)[&rate=5.936213345863788E-4]:1.514174288107E-2,(46[&rate=5.936213345863788E-4]:5.182014397431E-1,(((41[&rate=5.936213345863788E-4]:3.135460228893E-1,42[&rate=5.936213345863788E-4]:3.190105037636E-1)[&rate=5.936213345863788E-4]:8.336248891972E-2,48[&rate=5.936213345863788E-4]:4.406243588035E-1)[&rate=5.936213345863788E-4]:4.891124062462E-2,43[&rate=5.936213345863788E-4]:5.004645611767E-1)[&rate=5.936213345863788E-4]:1.773687856648E-2)[&rate=5.936213345863788E-4]:1.114897326273E-1)[&rate=5.936213345863788E-4]:1.076894220239E-2,45[&rate=5.936213345863788E-4]:6.322633932614E-1)[&rate=5.936213345863788E-4]:8.766779121558E-2)[&rate=5.936213345863788E-4]:8.185766524623E-2)[&rate=5.936213345863788E-4]:6.46730311593E-3,121[&rate=5.936213345863788E-4]:2.178912639103E0)[&rate=5.936213345863788E-4]:6.413296151435E-1,(38[&rate=5.936213345863788E-4]:8.576057708804E-1,((146[&rate=5.936213345863788E-4]:7.203961385532E-1,(((31[&rate=5.936213345863788E-4]:7.390409645334E-1,(22[&rate=5.936213345863788E-4]:1.434772174385E-1,27[&rate=5.936213345863788E-4]:1.599155736029E-1)[&rate=5.936213345863788E-4]:5.407692265468E-1)[&rate=5.936213345863788E-4]:4.726506594833E-2,(26[&rate=5.936213345863788E-4]:7.08636113174E-1,(7[&rate=5.936213345863788E-4]:3.898635019523E-1,8[&rate=5.936213345863788E-4]:3.898635019523E-1)[&rate=5.936213345863788E-4]:2.119232961531E-1)[&rate=5.936213345863788E-4]:3.383430086934E-2)[&rate=5.936213345863788E-4]:2.666652150618E-1,2[&rate=5.936213345863788E-4]:8.255739852694E-1)[&rate=5.936213345863788E-4]:1.731329376878E0)[&rate=5.936213345863788E-4]:8.839385438339E-2,((((101[&rate=5.936213345863788E-4]:8.38545450677E-1,((3[&rate=5.936213345863788E-4]:6.878487200565E-1,(((88[&rate=5.936213345863788E-4]:1.014759572658E-1,89[&rate=5.936213345863788E-4]:1.151745874028E-1)[&rate=5.936213345863788E-4]:3.016848841712E-1,(87[&rate=5.936213345863788E-4]:3.758436173924E-1,((86[&rate=5.936213345863788E-4]:1.113562836615E-1,((84[&rate=5.936213345863788E-4]:8.127658488005E-2,(85[&rate=5.936213345863788E-4]:5.708484992643E-2,93[&rate=5.936213345863788E-4]:7.078348006344E-2)[&rate=5.936213345863788E-4]:2.419173495362E-2)[&rate=5.936213345863788E-4]:1.80114274313E-2,83[&rate=5.936213345863788E-4]:9.928801231135E-2)[&rate=5.936213345863788E-4]:1.206827135015E-2)[&rate=5.936213345863788E-4]:1.720540177932E-1,((90[&rate=5.936213345863788E-4]:5.532901584752E-2,91[&rate=5.936213345863788E-4]:5.532901584752E-2)[&rate=5.936213345863788E-4]:2.344957878458E-2,92[&rate=5.936213345863788E-4]:7.87785946321E-2)[&rate=5.936213345863788E-4]:2.183303369596E-1)[&rate=5.936213345863788E-4]:9.243331593768E-2)[&rate=5.936213345863788E-4]:2.731722404462E-2)[&rate=5.936213345863788E-4]:7.358022744623E-1,((10[&rate=5.936213345863788E-4]:3.84937894088E-1,15[&rate=5.936213345863788E-4]:4.232940584714E-1)[&rate=5.936213345863788E-4]:1.091389154112E-1,(6[&rate=5.936213345863788E-4]:4.708150939491E-1,18[&rate=5.936213345863788E-4]:5.338287925792E-1)[&rate=5.936213345863788E-4]:6.823359385736E-3)[&rate=5.936213345863788E-4]:1.736534296878E-1)[&rate=5.936213345863788E-4]:8.86116315543E-2)[&rate=5.936213345863788E-4]:7.284104839345E-1,(((((24[&rate=5.936213345863788E-4]:9.894943137011E-1,((21[&rate=5.936213345863788E-4]:4.949157881766E-1,28[&rate=5.936213345863788E-4]:5.19573322423E-1)[&rate=5.936213345863788E-4]:3.054621839048E-1,1[&rate=5.936213345863788E-4]:3.873413646489E-2)[&rate=5.936213345863788E-4]:1.69938259428E-1)[&rate=5.936213345863788E-4]:2.114379484842E-1,102[&rate=5.936213345863788E-4]:3.928842656891E-2)[&rate=5.936213345863788E-4]:3.423813720524E-2,((11[&rate=5.936213345863788E-4]:5.374946883855E-1,140[&rate=5.936213345863788E-4]:5.183166061938E-1)[&rate=5.936213345863788E-4]:1.712416767238E-1,(23[&rate=5.936213345863788E-4]:5.874710687638E-1,(25[&rate=5.936213345863788E-4]:2.683514227884E-1,20[&rate=5.936213345863788E-4]:2.491733405967E-1)[&rate=5.936213345863788E-4]:3.30078550085E-1)[&rate=5.936213345863788E-4]:2.061968031947E-1)[&rate=5.936213345863788E-4]:4.305436233224E-1)[&rate=5.936213345863788E-4]:6.735391475163E-2,(142[&rate=5.936213345863788E-4]:3.224386665231E-1,((145[&rate=5.936213345863788E-4]:7.732594507648E-2,141[&rate=5.936213345863788E-4]:7.458621904889E-2)[&rate=5.936213345863788E-4]:1.436951616639E-1,144[&rate=5.936213345863788E-4]:2.155416546855E-1)[&rate=5.936213345863788E-4]:1.014175597827E-1)[&rate=5.936213345863788E-4]:1.065017154468E0)[&rate=5.936213345863788E-4]:1.565549667741E-1,((((109[&rate=5.936213345863788E-4]:6.222633059202E-1,((114[&rate=5.936213345863788E-4]:9.001366186998E-2,104[&rate=5.936213345863788E-4]:1.502876344728E-1)[&rate=5.936213345863788E-4]:2.042210334004E-1,(107[&rate=5.936213345863788E-4]:2.095312050366E-1,108[&rate=5.936213345863788E-4]:2.067914790093E-1)[&rate=5.936213345863788E-4]:1.449774628365E-1)[&rate=5.936213345863788E-4]:2.485765558553E-1)[&rate=5.936213345863788E-4]:1.15487196479E-1,((13[&rate=5.936213345863788E-4]:5.161757388784E-1,19[&rate=5.936213345863788E-4]:5.54531903262E-1)[&rate=5.936213345863788E-4]:1.747780399017E-1,115[&rate=5.936213345863788E-4]:6.087619979582E-1)[&rate=5.936213345863788E-4]:4.953644964648E-2)[&rate=5.936213345863788E-4]:1.787597269679E-1,(((148[&rate=5.936213345863788E-4]:1.343507050846E-1,143[&rate=5.936213345863788E-4]:1.316109790573E-1)[&rate=5.936213345863788E-4]:4.032401782187E-1,116[&rate=5.936213345863788E-4]:4.992347189197E-1)[&rate=5.936213345863788E-4]:7.430428795105E-3,((111[&rate=5.936213345863788E-4]:2.203993107567E-1,106[&rate=5.936213345863788E-4]:2.039609545923E-1)[&rate=5.936213345863788E-4]:4.796209702584E-2,139[&rate=5.936213345863788E-4]:4.437038735359E-1)[&rate=5.936213345863788E-4]:3.150160686994E-1)[&rate=5.936213345863788E-4]:3.303930268578E-1)[&rate=5.936213345863788E-4]:2.998330581943E-1,((((105[&rate=5.936213345863788E-4]:3.761483680552E-1,117[&rate=5.936213345863788E-4]:4.062853543566E-1)[&rate=5.936213345863788E-4]:1.251265028665E-1,110[&rate=5.936213345863788E-4]:5.231926791408E-1)[&rate=5.936213345863788E-4]:1.179888247699E-1,113[&rate=5.936213345863788E-4]:6.466609559655E-1)[&rate=5.936213345863788E-4]:2.233169677704E-1,(112[&rate=5.936213345863788E-4]:7.50367597981E-1,((17[&rate=5.936213345863788E-4]:7.217169913485E-1,14[&rate=5.936213345863788E-4]:6.833608269648E-1)[&rate=5.936213345863788E-4]:6.122706945685E-2,(9[&rate=5.936213345863788E-4]:7.13783968423E-1,(4[&rate=5.936213345863788E-4]:2.594990602127E-1,30[&rate=5.936213345863788E-4]:4.321017999387E-1)[&rate=5.936213345863788E-4]:4.049698397172E-1)[&rate=5.936213345863788E-4]:2.258474991656E-2)[&rate=5.936213345863788E-4]:5.779701559425E-3)[&rate=5.936213345863788E-4]:1.196103257549E-1)[&rate=5.936213345863788E-4]:3.491050898528E-1)[&rate=5.936213345863788E-4]:1.523250344507E-1)[&rate=5.936213345863788E-4]:1.215634847185E-1)[&rate=5.936213345863788E-4]:4.250259727135E-1)[&rate=5.936213345863788E-4]:5.96737711687E-1,((94[&rate=5.936213345863788E-4]:1.866603229497E-1,100[&rate=5.936213345863788E-4]:1.866603229497E-1)[&rate=5.936213345863788E-4]:2.424031673701E-2,95[&rate=5.936213345863788E-4]:2.956000932387E-1)[&rate=5.936213345863788E-4]:3.058631724265E-1)[&rate=5.936213345863788E-4]:1.545224908673E-1,((99[&rate=5.936213345863788E-4]:5.891908876835E-1,96[&rate=5.936213345863788E-4]:5.536717620006E-1)[&rate=5.936213345863788E-4]:1.359284650974E-1,98[&rate=5.936213345863788E-4]:7.032614292837E-1)[&rate=5.936213345863788E-4]:4.179536550009E-2)[&rate=5.936213345863788E-4]:6.457281170918E-2,(((40[&rate=5.936213345863788E-4]:4.716385812142E-1,39[&rate=5.936213345863788E-4]:4.716385812142E-1)[&rate=5.936213345863788E-4]:6.715519540712E-2,97[&rate=5.936213345863788E-4]:4.677555252551E-1)[&rate=5.936213345863788E-4]:4.387814860263E-2,(16[&rate=5.936213345863788E-4]:2.607159744503E0,147[&rate=5.936213345863788E-4]:5.790438675662E-1)[&rate=5.936213345863788E-4]:6.100510683811E-2)[&rate=5.936213345863788E-4]:9.854238072272E-2)[&rate=5.936213345863788E-4]:7.357107754967E-3)[&rate=5.936213345863788E-4]:2.373403681078E-1)[&rate=5.936213345863788E-4]:4.389745326214E-1)[&rate=5.936213345863788E-4]:8.257499439458E-2,((((52[&rate=5.936213345863788E-4]:5.115260219686E-1,((29[&rate=5.936213345863788E-4]:7.011401523828E-1,(5[&rate=5.936213345863788E-4]:9.317168135919E-2,12[&rate=5.936213345863788E-4]:1.315278457426E-1)[&rate=5.936213345863788E-4]:4.627629915716E-1)[&rate=5.936213345863788E-4]:2.522052353394E-1,103[&rate=5.936213345863788E-4]:7.204686753934E-1)[&rate=5.936213345863788E-4]:1.455351081136E0)[&rate=5.936213345863788E-4]:1.905565832843E-1,(((137[&rate=5.936213345863788E-4]:5.725756942708E-1,(133[&rate=5.936213345863788E-4]:3.686760206338E-1,134[&rate=5.936213345863788E-4]:3.385390343327E-1)[&rate=5.936213345863788E-4]:1.628037832259E-1)[&rate=5.936213345863788E-4]:9.090365888985E-1,(((81[&rate=5.936213345863788E-4]:7.639050614451E-2,80[&rate=5.936213345863788E-4]:7.639050614451E-2)[&rate=5.936213345863788E-4]:3.277139786661E-1,(((77[&rate=5.936213345863788E-4]:2.748739400087E-1,73[&rate=5.936213345863788E-4]:2.803533920634E-1)[&rate=5.936213345863788E-4]:9.914636343959E-2,71[&rate=5.936213345863788E-4]:3.110066048181E-1)[&rate=5.936213345863788E-4]:2.604209378811E-2,(((78[&rate=5.936213345863788E-4]:1.099736686423E-1,72[&rate=5.936213345863788E-4]:8.805586042294E-2)[&rate=5.936213345863788E-4]:1.355444589863E-1,79[&rate=5.936213345863788E-4]:2.455181276285E-1)[&rate=5.936213345863788E-4]:3.917522779905E-2,82[&rate=5.936213345863788E-4]:2.929125335097E-1)[&rate=5.936213345863788E-4]:7.975260345268E-2)[&rate=5.936213345863788E-4]:4.787770401261E-2)[&rate=5.936213345863788E-4]:3.307637564249E-1,(((76[&rate=5.936213345863788E-4]:2.571119844082E-1,74[&rate=5.936213345863788E-4]:2.571119844082E-1)[&rate=5.936213345863788E-4]:1.427638130829E-2,70[&rate=5.936213345863788E-4]:2.330322013331E-1)[&rate=5.936213345863788E-4]:1.2880122023E-1,75[&rate=5.936213345863788E-4]:4.001895859465E-1)[&rate=5.936213345863788E-4]:3.839937237821E-1)[&rate=5.936213345863788E-4]:6.207166446735E-1)[&rate=5.936213345863788E-4]:3.206629066416E-2,53[&rate=5.936213345863788E-4]:6.905031864541E-1)[&rate=5.936213345863788E-4]:3.382697487452E-3)[&rate=5.936213345863788E-4]:5.159188837779E-1,125[&rate=5.936213345863788E-4]:9.994222540582E-1)[&rate=5.936213345863788E-4]:4.298319949709E-1,((59[&rate=5.936213345863788E-4]:4.341699151114E-1,(((57[&rate=5.936213345863788E-4]:6.640101681289E-2,54[&rate=5.936213345863788E-4]:2.541741025554E-2)[&rate=5.936213345863788E-4]:2.060203510139E-1,(58[&rate=5.936213345863788E-4]:1.64325351621E-2,37[&rate=5.936213345863788E-4]:3.555821822221E-2)[&rate=5.936213345863788E-4]:2.723822752877E-1)[&rate=5.936213345863788E-4]:1.038931104713E-1,(56[&rate=5.936213345863788E-4]:3.136600254931E-1,55[&rate=5.936213345863788E-4]:3.136600254931E-1)[&rate=5.936213345863788E-4]:5.172549105625E-2)[&rate=5.936213345863788E-4]:6.058767725045E-2)[&rate=5.936213345863788E-4]:2.694138531111E-1,68[&rate=5.936213345863788E-4]:6.544034403535E-1)[&rate=5.936213345863788E-4]:6.08184142009E-1)[&rate=5.936213345863788E-4]:6.192290679072E-2)[&rate=5.936213345863788E-4]:2.636503888877E-2,(126[&rate=5.936213345863788E-4]:1.799794647698E0,(66[&rate=5.936213345863788E-4]:4.507086099892E-1,(((119[&rate=5.936213345863788E-4]:1.428086218434E0,120[&rate=5.936213345863788E-4]:1.332195807475E0)[&rate=5.936213345863788E-4]:5.702538273841E-1,(135[&rate=5.936213345863788E-4]:6.255820439518E-1,(138[&rate=5.936213345863788E-4]:1.69406640634E-1,136[&rate=5.936213345863788E-4]:3.78997913188E-2)[&rate=5.936213345863788E-4]:6.561754033179E-1)[&rate=5.936213345863788E-4]:1.024812796387E0)[&rate=5.936213345863788E-4]:4.37516692336E-1,(((122[&rate=5.936213345863788E-4]:2.694289790207E-1,123[&rate=5.936213345863788E-4]:2.694289790207E-1)[&rate=5.936213345863788E-4]:1.171543396501E-2,124[&rate=5.936213345863788E-4]:2.784121725486E-1)[&rate=5.936213345863788E-4]:3.165387195365E-1,67[&rate=5.936213345863788E-4]:9.641058218152E-2)[&rate=5.936213345863788E-4]:3.065694436442E-1)[&rate=5.936213345863788E-4]:4.77285841634E-2)[&rate=5.936213345863788E-4]:1.019118480235E-1)[&rate=5.936213345863788E-4]:2.50534432257E-1)[&rate=5.936213345863788E-4]:8.539990512311E-2)[&rate=5.936213345863788E-4]:6.975879794661E-3,34[&rate=5.936213345863788E-4]:3.251697655734E-2)[&rate=5.936213345863788E-4]:3.504732652739E-3);
tree STATE_52710000 [&joint=-20948.413267080075,lnP=-20948.413267080075] = [&R] (33[&rate=5.484227525272893E-4]:6.123778587202E-2,((34[&rate=5.484227525272893E-4]:3.662209274533E-2,32[&rate=5.484227525272893E-4]:1.470428452625E-2)[&rate=5.484227525272893E-4]:2.994647010017E-3,(((((((127[&rate=5.484227525272893E-4]:1.835597506028E0,121[&rate=5.484227525272893E-4]:1.394501615617E0)[&rate=5.484227525272893E-4]:7.540916538813E-1,36[&rate=5.484227525272893E-4]:6.914121470397E-2)[&rate=5.484227525272893E-4]:6.256654123924E-2,35[&rate=5.484227525272893E-4]:8.513241347746E-2)[&rate=5.484227525272893E-4]:1.191499749171E-2,(((((69[&rate=5.484227525272893E-4]:7.801185700333E-1,118[&rate=5.484227525272893E-4]:7.691596659236E-1)[&rate=5.484227525272893E-4]:5.780190474901E-2,(132[&rate=5.484227525272893E-4]:2.761296716712E-1,((131[&rate=5.484227525272893E-4]:2.571592298662E-1,130[&rate=5.484227525272893E-4]:2.544195038388E-1)[&rate=5.484227525272893E-4]:1.403503439232E-2,129[&rate=5.484227525272893E-4]:2.684545382312E-1)[&rate=5.484227525272893E-4]:4.935407412688E-3)[&rate=5.484227525272893E-4]:4.165853236589E-1)[&rate=5.484227525272893E-4]:3.916653635946E-1,128[&rate=5.484227525272893E-4]:1.07890090687E0)[&rate=5.484227525272893E-4]:2.141148344912E-1,((65[&rate=5.484227525272893E-4]:2.783440062065E-1,(60[&rate=5.484227525272893E-4]:1.497522398282E-1,(62[&rate=5.484227525272893E-4]:3.23241825114E-1,64[&rate=5.484227525272893E-4]:2.821459347029E-1)[&rate=5.484227525272893E-4]:1.829123663194E-2)[&rate=5.484227525272893E-4]:1.285917663784E-1)[&rate=5.484227525272893E-4]:3.828643384752E-1,(61[&rate=5.484227525272893E-4]:3.403545453235E-1,63[&rate=5.484227525272893E-4]:2.992586549124E-1)[&rate=5.484227525272893E-4]:5.12634621276E-1)[&rate=5.484227525272893E-4]:5.797526021589E-1)[&rate=5.484227525272893E-4]:2.67813326537E-1,(((((43[&rate=5.484227525272893E-4]:5.065182550685E-1,((48[&rate=5.484227525272893E-4]:8.623182655745E-2,42[&rate=5.484227525272893E-4]:4.798046043722E-2)[&rate=5.484227525272893E-4]:2.078330489099E-1,41[&rate=5.484227525272893E-4]:2.503490284729E-1)[&rate=5.484227525272893E-4]:2.015244178526E-1)[&rate=5.484227525272893E-4]:1.84277103687E-2,46[&rate=5.484227525272893E-4]:5.249459654372E-1)[&rate=5.484227525272893E-4]:7.220443634065E-2,51[&rate=5.484227525272893E-4]:5.698279974063E-1)[&rate=5.484227525272893E-4]:1.306481136838E-3,((44[&rate=5.484227525272893E-4]:2.679385339118E-1,47[&rate=5.484227525272893E-4]:2.73403014786E-1)[&rate=5.484227525272893E-4]:3.06793853817E-1,(50[&rate=5.484227525272893E-4]:2.802606980264E-1,49[&rate=5.484227525272893E-4]:2.802606980264E-1)[&rate=5.484227525272893E-4]:2.671492853309E-1)[&rate=5.484227525272893E-4]:1.826001431165E-2)[&rate=5.484227525272893E-4]:8.854145434155E-2,45[&rate=5.484227525272893E-4]:6.788016159448E-1)[&rate=5.484227525272893E-4]:1.086312396619E-1)[&rate=5.484227525272893E-4]:6.498546635881E-2)[&rate=5.484227525272893E-4]:5.032043594726E-1,(38[&rate=5.484227525272893E-4]:6.33068289556E-1,((40[&rate=5.484227525272893E-4]:6.252242985864E-1,(((26[&rate=5.484227525272893E-4]:9.038406581164E-1,(((31[&rate=5.484227525272893E-4]:7.226789370449E-1,2[&rate=5.484227525272893E-4]:4.952816767708E-1)[&rate=5.484227525272893E-4]:4.504996452592E-5,(22[&rate=5.484227525272893E-4]:4.379474374098E-1,27[&rate=5.484227525272893E-4]:4.543857935742E-1)[&rate=5.484227525272893E-4]:2.299820290515E-1)[&rate=5.484227525272893E-4]:1.013018995927E-1,(7[&rate=5.484227525272893E-4]:2.879700955727E-1,8[&rate=5.484227525272893E-4]:2.879700955727E-1)[&rate=5.484227525272893E-4]:3.853708595225E-1)[&rate=5.484227525272893E-4]:1.236503879527E-1)[&rate=5.484227525272893E-4]:1.476722885837E0,16[&rate=5.484227525272893E-4]:2.325769023406E0)[&rate=5.484227525272893E-4]:2.82839107338E-1,(97[&rate=5.484227525272893E-4]:4.249273571837E-1,(39[&rate=5.484227525272893E-4]:4.958855305126E-1,(147[&rate=5.484227525272893E-4]:5.311660796054E-1,146[&rate=5.484227525272893E-4]:5.9400760966E-1)[&rate=5.484227525272893E-4]:2.209650008758E-2)[&rate=5.484227525272893E-4]:8.007803728161E-5)[&rate=5.484227525272893E-4]:2.714959607647E-2)[&rate=5.484227525272893E-4]:1.021090939601E-1)[&rate=5.484227525272893E-4]:4.137783282455E-3,((99[&rate=5.484227525272893E-4]:5.341044439126E-1,96[&rate=5.484227525272893E-4]:4.985853182297E-1)[&rate=5.484227525272893E-4]:2.166259482687E-1,((101[&rate=5.484227525272893E-4]:1.223598661533E0,(((((88[&rate=5.484227525272893E-4]:9.432950867948E-2,89[&rate=5.484227525272893E-4]:1.080281388165E-1)[&rate=5.484227525272893E-4]:2.64425213615E-1,(87[&rate=5.484227525272893E-4]:2.717471445028E-1,((86[&rate=5.484227525272893E-4]:2.39608409149E-1,(83[&rate=5.484227525272893E-4]:2.165694451002E-1,(84[&rate=5.484227525272893E-4]:1.04509010015E-1,(93[&rate=5.484227525272893E-4]:1.155224875427E-1,85[&rate=5.484227525272893E-4]:1.018238574057E-1)[&rate=5.484227525272893E-4]:2.685152609277E-3)[&rate=5.484227525272893E-4]:1.120604350852E-1)[&rate=5.484227525272893E-4]:2.303896404873E-2)[&rate=5.484227525272893E-4]:3.152762851221E-2,((90[&rate=5.484227525272893E-4]:4.295744185204E-2,91[&rate=5.484227525272893E-4]:4.295744185204E-2)[&rate=5.484227525272893E-4]:5.367857494839E-2,92[&rate=5.484227525272893E-4]:9.663601680043E-2)[&rate=5.484227525272893E-4]:1.881986509978E-1)[&rate=5.484227525272893E-4]:6.111068416326E-4)[&rate=5.484227525272893E-4]:8.700757779171E-2)[&rate=5.484227525272893E-4]:7.039556193581E-1,3[&rate=5.484227525272893E-4]:5.229843142555E-1)[&rate=5.484227525272893E-4]:1.491223405149E-1,(18[&rate=5.484227525272893E-4]:7.544154053715E-1,((10[&rate=5.484227525272893E-4]:5.751754020804E-1,15[&rate=5.484227525272893E-4]:6.135315664639E-1)[&rate=5.484227525272893E-4]:7.962848922842E-2,6[&rate=5.484227525272893E-4]:6.383655351445E-1)[&rate=5.484227525272893E-4]:5.303617159691E-2)[&rate=5.484227525272893E-4]:3.275974254942E-2)[&rate=5.484227525272893E-4]:9.204348899817E-1,((((((115[&rate=5.484227525272893E-4]:8.56832364642E-1,(13[&rate=5.484227525272893E-4]:7.223464898362E-1,19[&rate=5.484227525272893E-4]:7.607026542199E-1)[&rate=5.484227525272893E-4]:2.166776556276E-1)[&rate=5.484227525272893E-4]:1.45622384995E-2,(109[&rate=5.484227525272893E-4]:8.440808099634E-1,((114[&rate=5.484227525272893E-4]:8.12813353167E-2,104[&rate=5.484227525272893E-4]:1.415553079195E-1)[&rate=5.484227525272893E-4]:2.337518437548E-1,(107[&rate=5.484227525272893E-4]:1.715016980232E-1,108[&rate=5.484227525272893E-4]:1.687619719958E-1)[&rate=5.484227525272893E-4]:2.038054536512E-1)[&rate=5.484227525272893E-4]:4.495955760974E-1)[&rate=5.484227525272893E-4]:1.067658479726E-1)[&rate=5.484227525272893E-4]:5.27569753543E-2,((139[&rate=5.484227525272893E-4]:7.210371763197E-1,(111[&rate=5.484227525272893E-4]:1.307600907906E-1,106[&rate=5.484227525272893E-4]:1.143217346262E-1)[&rate=5.484227525272893E-4]:4.149346197758E-1)[&rate=5.484227525272893E-4]:7.689805251466E-2,(116[&rate=5.484227525272893E-4]:5.076620817334E-1,(148[&rate=5.484227525272893E-4]:2.116536418609E-1,143[&rate=5.484227525272893E-4]:2.089139158335E-1)[&rate=5.484227525272893E-4]:3.343646042562E-1)[&rate=5.484227525272893E-4]:3.821835258052E-2)[&rate=5.484227525272893E-4]:3.782711441819E-1)[&rate=5.484227525272893E-4]:3.2213018739E-2,(((110[&rate=5.484227525272893E-4]:6.460093393767E-1,(113[&rate=5.484227525272893E-4]:5.465477066121E-1,105[&rate=5.484227525272893E-4]:5.191504463383E-1)[&rate=5.484227525272893E-4]:1.049410848193E-1)[&rate=5.484227525272893E-4]:9.722978553962E-2,117[&rate=5.484227525272893E-4]:7.514583029986E-1)[&rate=5.484227525272893E-4]:1.609072508747E-1,((17[&rate=5.484227525272893E-4]:5.949081492986E-1,14[&rate=5.484227525272893E-4]:5.565519849149E-1)[&rate=5.484227525272893E-4]:3.289093449019E-1,(((4[&rate=5.484227525272893E-4]:1.036749004015E-3,30[&rate=5.484227525272893E-4]:1.7363948873E-1)[&rate=5.484227525272893E-4]:4.837831829874E-1,9[&rate=5.484227525272893E-4]:5.341350004845E-1)[&rate=5.484227525272893E-4]:5.565087554329E-2,112[&rate=5.484227525272893E-4]:5.980050541099E-1)[&rate=5.484227525272893E-4]:2.874562757069E-1)[&rate=5.484227525272893E-4]:2.416449802893E-2)[&rate=5.484227525272893E-4]:1.289305502109E-1)[&rate=5.484227525272893E-4]:3.872997425348E-1,((((11[&rate=5.484227525272893E-4]:6.285837426652E-1,140[&rate=5.484227525272893E-4]:6.094056604734E-1)[&rate=5.484227525272893E-4]:1.246167522649E-1,(23[&rate=5.484227525272893E-4]:6.407390140336E-1,(25[&rate=5.484227525272893E-4]:2.715539183857E-1,20[&rate=5.484227525272893E-4]:2.52375836194E-1)[&rate=5.484227525272893E-4]:3.801439997575E-1)[&rate=5.484227525272893E-4]:1.973929877457E-1)[&rate=5.484227525272893E-4]:2.807755584779E-1,(24[&rate=5.484227525272893E-4]:1.020137073422E0,((21[&rate=5.484227525272893E-4]:6.645415422858E-1,28[&rate=5.484227525272893E-4]:6.891990765322E-1)[&rate=5.484227525272893E-4]:1.414452431181E-1,1[&rate=5.484227525272893E-4]:4.434294978744E-2)[&rate=5.484227525272893E-4]:1.949722058259E-1)[&rate=5.484227525272893E-4]:1.097293909453E-1)[&rate=5.484227525272893E-4]:4.498339624772E-2,102[&rate=5.484227525272893E-4]:1.320602499821E-2)[&rate=5.484227525272893E-4]:3.386774928537E-1)[&rate=5.484227525272893E-4]:2.867394860807E-2,(142[&rate=5.484227525272893E-4]:5.077119692216E-1,((141[&rate=5.484227525272893E-4]:6.106433880244E-2,145[&rate=5.484227525272893E-4]:6.380406483003E-2)[&rate=5.484227525272893E-4]:5.357029604537E-2,144[&rate=5.484227525272893E-4]:1.118949088205E-1)[&rate=5.484227525272893E-4]:3.903376083462E-1)[&rate=5.484227525272893E-4]:1.119420839704E0)[&rate=5.484227525272893E-4]:2.147238043195E-1)[&rate=5.484227525272893E-4]:6.337968428089E-1)[&rate=5.484227525272893E-4]:3.221222047432E-1,(((94[&rate=5.484227525272893E-4]:2.317407137963E-1,100[&rate=5.484227525272893E-4]:2.317407137963E-1)[&rate=5.484227525272893E-4]:2.004983809914E-1,95[&rate=5.484227525272893E-4]:5.169385483398E-1)[&rate=5.484227525272893E-4]:1.41825380095E-1,98[&rate=5.484227525272893E-4]:6.478349666861E-1)[&rate=5.484227525272893E-4]:5.313704114307E-2)[&rate=5.484227525272893E-4]:2.790046085484E-2)[&rate=5.484227525272893E-4]:2.89049137312E-2)[&rate=5.484227525272893E-4]:7.201221861621E-2)[&rate=5.484227525272893E-4]:5.695489274012E-1)[&rate=5.484227525272893E-4]:1.526605403713E-1,(((((53[&rate=5.484227525272893E-4]:4.639812173707E-1,((137[&rate=5.484227525272893E-4]:4.108193514072E-1,133[&rate=5.484227525272893E-4]:3.697234609962E-1)[&rate=5.484227525272893E-4]:1.484799710353E-1,134[&rate=5.484227525272893E-4]:4.880664457303E-1)[&rate=5.484227525272893E-4]:7.278572823074E-1)[&rate=5.484227525272893E-4]:2.117670427577E-2,(52[&rate=5.484227525272893E-4]:3.342055310239E-1,((29[&rate=5.484227525272893E-4]:4.57028010213E-1,(5[&rate=5.484227525272893E-4]:7.049586397276E-2,12[&rate=5.484227525272893E-4]:1.088520283562E-1)[&rate=5.484227525272893E-4]:2.413266667883E-1)[&rate=5.484227525272893E-4]:3.541240913895E-1,103[&rate=5.484227525272893E-4]:5.782753892738E-1)[&rate=5.484227525272893E-4]:1.420223876311E0)[&rate=5.484227525272893E-4]:1.59149111934E-1)[&rate=5.484227525272893E-4]:2.036319230275E-1,((77[&rate=5.484227525272893E-4]:6.290745688577E-1,((((79[&rate=5.484227525272893E-4]:2.063018386368E-1,71[&rate=5.484227525272893E-4]:1.789045783628E-1)[&rate=5.484227525272893E-4]:9.518262537978E-2,(78[&rate=5.484227525272893E-4]:5.409500555533E-2,72[&rate=5.484227525272893E-4]:3.217719733602E-2)[&rate=5.484227525272893E-4]:2.473894584613E-1)[&rate=5.484227525272893E-4]:6.095535627507E-2,82[&rate=5.484227525272893E-4]:3.706589983737E-1)[&rate=5.484227525272893E-4]:1.588544642986E-1,((81[&rate=5.484227525272893E-4]:2.94587913939E-1,80[&rate=5.484227525272893E-4]:2.94587913939E-1)[&rate=5.484227525272893E-4]:1.919687194328E-1,73[&rate=5.484227525272893E-4]:5.358717018649E-1)[&rate=5.484227525272893E-4]:2.651847313621E-2)[&rate=5.484227525272893E-4]:7.216384591129E-2)[&rate=5.484227525272893E-4]:2.131168023833E-1,(((70[&rate=5.484227525272893E-4]:2.881443073309E-1,76[&rate=5.484227525272893E-4]:3.265004717144E-1)[&rate=5.484227525272893E-4]:5.610080085413E-3,74[&rate=5.484227525272893E-4]:3.321105517998E-1)[&rate=5.484227525272893E-4]:1.241791096443E-1,75[&rate=5.484227525272893E-4]:4.562896614441E-1)[&rate=5.484227525272893E-4]:3.913811618516E-1)[&rate=5.484227525272893E-4]:5.875820799904E-1)[&rate=5.484227525272893E-4]:2.449756709753E-1,125[&rate=5.484227525272893E-4]:7.233830019881E-1)[&rate=5.484227525272893E-4]:4.387626337361E-1,((57[&rate=5.484227525272893E-4]:3.903518383894E-1,((37[&rate=5.484227525272893E-4]:3.442450452993E-1,(59[&rate=5.484227525272893E-4]:2.158553152457E-1,(58[&rate=5.484227525272893E-4]:8.921644351271E-2,54[&rate=5.484227525272893E-4]:3.183939433238E-2)[&rate=5.484227525272893E-4]:1.457645547931E-1)[&rate=5.484227525272893E-4]:9.013836393343E-2)[&rate=5.484227525272893E-4]:5.971389157078E-2,(56[&rate=5.484227525272893E-4]:2.650936995887E-1,55[&rate=5.484227525272893E-4]:2.650936995887E-1)[&rate=5.484227525272893E-4]:9.241714984962E-2)[&rate=5.484227525272893E-4]:2.191202720241E-2)[&rate=5.484227525272893E-4]:2.096213388144E-1,68[&rate=5.484227525272893E-4]:5.480606088978E-1)[&rate=5.484227525272893E-4]:4.474183601597E-1)[&rate=5.484227525272893E-4]:3.051539795279E-1)[&rate=5.484227525272893E-4]:3.957848359103E-2,((126[&rate=5.484227525272893E-4]:1.165241153042E0,(((138[&rate=5.484227525272893E-4]:1.872048033031E-1,136[&rate=5.484227525272893E-4]:5.569795398793E-2)[&rate=5.484227525272893E-4]:7.836569398711E-1,135[&rate=5.484227525272893E-4]:7.708617431742E-1)[&rate=5.484227525272893E-4]:7.075013321108E-1,(120[&rate=5.484227525272893E-4]:1.066905739324E0,119[&rate=5.484227525272893E-4]:1.162796150283E0)[&rate=5.484227525272893E-4]:6.63512130481E-1)[&rate=5.484227525272893E-4]:1.246353949218E-1)[&rate=5.484227525272893E-4]:6.248237116646E-1,(((123[&rate=5.484227525272893E-4]:2.80524310477E-1,(124[&rate=5.484227525272893E-4]:2.726775135228E-1,122[&rate=5.484227525272893E-4]:2.7540975396E-1)[&rate=5.484227525272893E-4]:5.114556517047E-3)[&rate=5.484227525272893E-4]:3.109962312977E-1,67[&rate=5.484227525272893E-4]:9.024799143406E-2)[&rate=5.484227525272893E-4]:4.328634667924E-1,66[&rate=5.484227525272893E-4]:5.231114582264E-1)[&rate=5.484227525272893E-4]:1.977921679555E-2)[&rate=5.484227525272893E-4]:2.496001193821E-1)[&rate=5.484227525272893E-4]:1.101396439813E-1)[&rate=5.484227525272893E-4]:3.805940228104E-2);
tree STATE_52720000 [&joint=-20979.564076970153,lnP=-20979.564076970153] = [&R] (34[&rate=5.691241088726028E-4]:1.322236785914E-1,(((((((127[&rate=5.691241088726028E-4]:2.236278469469E0,121[&rate=5.691241088726028E-4]:1.795182579058E0)[&rate=5.691241088726028E-4]:3.883609537415E-1,(36[&rate=5.691241088726028E-4]:7.365795287973E-2,35[&rate=5.691241088726028E-4]:2.708261041398E-2)[&rate=5.691241088726028E-4]:3.043352512535E-2)[&rate=5.691241088726028E-4]:1.695590098011E-1,(((((50[&rate=5.691241088726028E-4]:5.486815077642E-1,49[&rate=5.691241088726028E-4]:5.486815077642E-1)[&rate=5.691241088726028E-4]:8.132658259019E-2,((51[&rate=5.691241088726028E-4]:4.779447597157E-1,(44[&rate=5.691241088726028E-4]:1.021453348725E-1,47[&rate=5.691241088726028E-4]:1.076098157468E-1)[&rate=5.691241088726028E-4]:3.976573483404E-1)[&rate=5.691241088726028E-4]:6.826127969589E-2,((46[&rate=5.691241088726028E-4]:4.467863282688E-1,43[&rate=5.691241088726028E-4]:4.467863282688E-1)[&rate=5.691241088726028E-4]:1.91096485221E-2,((48[&rate=5.691241088726028E-4]:1.398751761888E-1,42[&rate=5.691241088726028E-4]:1.016238100686E-1)[&rate=5.691241088726028E-4]:1.602551868403E-1,41[&rate=5.691241088726028E-4]:2.564145160346E-1)[&rate=5.691241088726028E-4]:1.548366520133E-1)[&rate=5.691241088726028E-4]:1.076324669922E-1)[&rate=5.691241088726028E-4]:8.926653181702E-2)[&rate=5.691241088726028E-4]:3.741233310851E-2,45[&rate=5.691241088726028E-4]:6.920105873973E-1)[&rate=5.691241088726028E-4]:1.876411589978E-1,(((132[&rate=5.691241088726028E-4]:2.691493960539E-1,(129[&rate=5.691241088726028E-4]:2.144381099551E-1,(131[&rate=5.691241088726028E-4]:1.260796755178E-1,130[&rate=5.691241088726028E-4]:1.233399494905E-1)[&rate=5.691241088726028E-4]:9.109816046468E-2)[&rate=5.691241088726028E-4]:5.197156007144E-2)[&rate=5.691241088726028E-4]:6.698507217152E-1,118[&rate=5.691241088726028E-4]:1.073246693112E0)[&rate=5.691241088726028E-4]:1.175774965007E-1,69[&rate=5.691241088726028E-4]:1.201783093722E0)[&rate=5.691241088726028E-4]:6.019497964714E-1)[&rate=5.691241088726028E-4]:3.116189731944E-2,(128[&rate=5.691241088726028E-4]:1.615883400553E0,((64[&rate=5.691241088726028E-4]:4.499506433091E-1,((62[&rate=5.691241088726028E-4]:3.329089445418E-1,60[&rate=5.691241088726028E-4]:1.411281226241E-1)[&rate=5.691241088726028E-4]:6.714786079202E-2,65[&rate=5.691241088726028E-4]:2.082759834161E-1)[&rate=5.691241088726028E-4]:9.098972838627E-2)[&rate=5.691241088726028E-4]:3.949702858475E-1,(61[&rate=5.691241088726028E-4]:3.415192654098E-1,63[&rate=5.691241088726028E-4]:3.004233749988E-1)[&rate=5.691241088726028E-4]:5.444975541578E-1)[&rate=5.691241088726028E-4]:8.695926083823E-1)[&rate=5.691241088726028E-4]:6.832645545329E-2)[&rate=5.691241088726028E-4]:7.163241262224E-2)[&rate=5.691241088726028E-4]:3.097509615287E-1,(38[&rate=5.691241088726028E-4]:8.714800439823E-1,(((146[&rate=5.691241088726028E-4]:7.319484207952E-1,(((((22[&rate=5.691241088726028E-4]:1.067532655299E-1,27[&rate=5.691241088726028E-4]:1.231916216943E-1)[&rate=5.691241088726028E-4]:6.928197156692E-1,(31[&rate=5.691241088726028E-4]:7.04286854289E-1,(26[&rate=5.691241088726028E-4]:4.59043490285E-1,(7[&rate=5.691241088726028E-4]:2.286327818684E-1,8[&rate=5.691241088726028E-4]:2.286327818684E-1)[&rate=5.691241088726028E-4]:1.235613933481E-1)[&rate=5.691241088726028E-4]:2.014077475655E-1)[&rate=5.691241088726028E-4]:1.500806474582E-1)[&rate=5.691241088726028E-4]:2.19708983489E-2,2[&rate=5.691241088726028E-4]:6.48941139822E-1)[&rate=5.691241088726028E-4]:1.673798070996E0,16[&rate=5.691241088726028E-4]:2.451506334106E0)[&rate=5.691241088726028E-4]:2.453366764945E-1,(147[&rate=5.691241088726028E-4]:3.975817758079E-1,(101[&rate=5.691241088726028E-4]:8.276038931153E-1,(((3[&rate=5.691241088726028E-4]:5.397426182694E-1,((((90[&rate=5.691241088726028E-4]:1.584183654057E-2,91[&rate=5.691241088726028E-4]:1.584183654057E-2)[&rate=5.691241088726028E-4]:2.649612513836E-2,92[&rate=5.691241088726028E-4]:4.233796167893E-2)[&rate=5.691241088726028E-4]:2.378224430423E-1,((((85[&rate=5.691241088726028E-4]:5.137168832105E-2,84[&rate=5.691241088726028E-4]:5.137168832105E-2)[&rate=5.691241088726028E-4]:1.574398380501E-2,83[&rate=5.691241088726028E-4]:6.711567212606E-2)[&rate=5.691241088726028E-4]:2.445222646059E-4,93[&rate=5.691241088726028E-4]:8.105882452769E-2)[&rate=5.691241088726028E-4]:1.328846728613E-1,86[&rate=5.691241088726028E-4]:2.00244867252E-1)[&rate=5.691241088726028E-4]:6.621690733222E-2)[&rate=5.691241088726028E-4]:1.335870524411E-2,(87[&rate=5.691241088726028E-4]:1.485290123392E-1,(88[&rate=5.691241088726028E-4]:9.240580371134E-3,89[&rate=5.691241088726028E-4]:2.293921050815E-2)[&rate=5.691241088726028E-4]:1.392884319681E-1)[&rate=5.691241088726028E-4]:1.31291467489E-1)[&rate=5.691241088726028E-4]:7.996481658382E-1)[&rate=5.691241088726028E-4]:9.666243524577E-2,((10[&rate=5.691241088726028E-4]:2.559247278197E-1,15[&rate=5.691241088726028E-4]:2.942808922031E-1)[&rate=5.691241088726028E-4]:3.065252468553E-1,(18[&rate=5.691241088726028E-4]:4.135839766506E-1,6[&rate=5.691241088726028E-4]:3.505702780204E-1)[&rate=5.691241088726028E-4]:1.954413404901E-1)[&rate=5.691241088726028E-4]:1.424482295251E-1)[&rate=5.691241088726028E-4]:8.712009831377E-1,((((24[&rate=5.691241088726028E-4]:1.045480350112E0,((21[&rate=5.691241088726028E-4]:6.952505798952E-1,28[&rate=5.691241088726028E-4]:7.199081141416E-1)[&rate=5.691241088726028E-4]:1.576910960629E-1,1[&rate=5.691241088726028E-4]:9.129784034155E-2)[&rate=5.691241088726028E-4]:1.733605919618E-1)[&rate=5.691241088726028E-4]:2.247116094508E-1,102[&rate=5.691241088726028E-4]:1.08548123946E-1)[&rate=5.691241088726028E-4]:5.926875347684E-2,((140[&rate=5.691241088726028E-4]:3.918689314599E-1,11[&rate=5.691241088726028E-4]:4.110470136516E-1)[&rate=5.691241088726028E-4]:1.577772844514E-1,(23[&rate=5.691241088726028E-4]:5.144322223013E-1,(25[&rate=5.691241088726028E-4]:4.561178933701E-1,20[&rate=5.691241088726028E-4]:4.369398111784E-1)[&rate=5.691241088726028E-4]:6.927323304082E-2)[&rate=5.691241088726028E-4]:1.393235826509E-1)[&rate=5.691241088726028E-4]:6.647460039773E-1)[&rate=5.691241088726028E-4]:2.032138795605E-1,((142[&rate=5.691241088726028E-4]:5.97221673697E-1,((145[&rate=5.691241088726028E-4]:1.582047978713E-1,141[&rate=5.691241088726028E-4]:1.554650718437E-1)[&rate=5.691241088726028E-4]:1.781957881437E-2,144[&rate=5.691241088726028E-4]:1.705449246307E-1)[&rate=5.691241088726028E-4]:4.211972970114E-1)[&rate=5.691241088726028E-4]:8.574584177894E-1,((((109[&rate=5.691241088726028E-4]:5.030124761964E-1,(107[&rate=5.691241088726028E-4]:4.459206212321E-1,((114[&rate=5.691241088726028E-4]:2.294607739165E-1,104[&rate=5.691241088726028E-4]:2.897347465192E-1)[&rate=5.691241088726028E-4]:6.784916308264E-2,108[&rate=5.691241088726028E-4]:3.548441835745E-1)[&rate=5.691241088726028E-4]:8.833671163028E-2)[&rate=5.691241088726028E-4]:3.791377277254E-2)[&rate=5.691241088726028E-4]:1.77816688709E-1,(115[&rate=5.691241088726028E-4]:3.438659491126E-1,(13[&rate=5.691241088726028E-4]:1.182968859086E-1,19[&rate=5.691241088726028E-4]:1.566530502923E-1)[&rate=5.691241088726028E-4]:3.077608440259E-1)[&rate=5.691241088726028E-4]:2.575111609983E-1)[&rate=5.691241088726028E-4]:1.591793075066E-1,((((111[&rate=5.691241088726028E-4]:2.337282729682E-2,106[&rate=5.691241088726028E-4]:6.934471132451E-3)[&rate=5.691241088726028E-4]:5.696348102809E-1,139[&rate=5.691241088726028E-4]:7.683501033311E-1)[&rate=5.691241088726028E-4]:1.608783132672E-1,116[&rate=5.691241088726028E-4]:6.771736220778E-1)[&rate=5.691241088726028E-4]:1.192741398288E-2,(148[&rate=5.691241088726028E-4]:2.354732192516E-1,143[&rate=5.691241088726028E-4]:2.327334932243E-1)[&rate=5.691241088726028E-4]:4.919839811927E-1)[&rate=5.691241088726028E-4]:7.145538155688E-2)[&rate=5.691241088726028E-4]:2.45641402393E-1,(((105[&rate=5.691241088726028E-4]:1.998115243806E-1,110[&rate=5.691241088726028E-4]:2.217293325997E-1)[&rate=5.691241088726028E-4]:2.090511764302E-1,(17[&rate=5.691241088726028E-4]:1.960125869774E-1,14[&rate=5.691241088726028E-4]:1.576564225937E-1)[&rate=5.691241088726028E-4]:2.786035384909E-1)[&rate=5.691241088726028E-4]:1.399184514748E-1,(((112[&rate=5.691241088726028E-4]:4.575752854002E-1,9[&rate=5.691241088726028E-4]:4.493561073182E-1)[&rate=5.691241088726028E-4]:2.447999137513E-2,(117[&rate=5.691241088726028E-4]:1.769438091196E-1,113[&rate=5.691241088726028E-4]:1.74204083092E-1)[&rate=5.691241088726028E-4]:3.078511936833E-1)[&rate=5.691241088726028E-4]:4.422701146704E-2,(4[&rate=5.691241088726028E-4]:1.601446434342E-1,30[&rate=5.691241088726028E-4]:3.327473831603E-1)[&rate=5.691241088726028E-4]:3.08603398233E-1)[&rate=5.691241088726028E-4]:4.989612431704E-2)[&rate=5.691241088726028E-4]:5.122111882729E-1)[&rate=5.691241088726028E-4]:1.936877509278E-1)[&rate=5.691241088726028E-4]:1.629260079627E-1)[&rate=5.691241088726028E-4]:1.393150056969E-1)[&rate=5.691241088726028E-4]:3.2273758249E-1)[&rate=5.691241088726028E-4]:4.85764992506E-1)[&rate=5.691241088726028E-4]:2.711453578558E-1)[&rate=5.691241088726028E-4]:3.797570769657E-4)[&rate=5.691241088726028E-4]:3.738593341691E-2,((39[&rate=5.691241088726028E-4]:3.771818449296E-1,40[&rate=5.691241088726028E-4]:3.771818449296E-1)[&rate=5.691241088726028E-4]:3.589553333991E-3,97[&rate=5.691241088726028E-4]:3.097331468974E-1)[&rate=5.691241088726028E-4]:2.683443767136E-1)[&rate=5.691241088726028E-4]:1.758173677419E-1,(98[&rate=5.691241088726028E-4]:8.17293374799E-1,(((94[&rate=5.691241088726028E-4]:3.828635182643E-1,100[&rate=5.691241088726028E-4]:3.828635182643E-1)[&rate=5.691241088726028E-4]:8.29457409609E-2,95[&rate=5.691241088726028E-4]:5.505087127773E-1)[&rate=5.691241088726028E-4]:2.558096974894E-1,(99[&rate=5.691241088726028E-4]:4.674666638653E-1,96[&rate=5.691241088726028E-4]:4.319475381824E-1)[&rate=5.691241088726028E-4]:3.497807081498E-1)[&rate=5.691241088726028E-4]:2.190392628108E-2)[&rate=5.691241088726028E-4]:1.360550684664E-1)[&rate=5.691241088726028E-4]:1.148529121923E-1)[&rate=5.691241088726028E-4]:2.677115094023E-1)[&rate=5.691241088726028E-4]:3.614288935725E-1,((((122[&rate=5.691241088726028E-4]:6.502433181755E-1,(123[&rate=5.691241088726028E-4]:3.959475846608E-2,124[&rate=5.691241088726028E-4]:3.686251802895E-2)[&rate=5.691241088726028E-4]:6.106485597095E-1)[&rate=5.691241088726028E-4]:2.111233683572E-1,67[&rate=5.691241088726028E-4]:3.600941361921E-1)[&rate=5.691241088726028E-4]:8.000062605131E-2,(66[&rate=5.691241088726028E-4]:1.945824808575E-1,(126[&rate=5.691241088726028E-4]:9.515469057836E-1,(((138[&rate=5.691241088726028E-4]:1.432334294304E-1,136[&rate=5.691241088726028E-4]:1.172658011525E-2)[&rate=5.691241088726028E-4]:2.693356032691E-1,135[&rate=5.691241088726028E-4]:2.125690326995E-1)[&rate=5.691241088726028E-4]:3.062454341009E-1,(120[&rate=5.691241088726028E-4]:7.012700884342E-1,119[&rate=5.691241088726028E-4]:7.97160499393E-1)[&rate=5.691241088726028E-4]:6.959917288679E-2)[&rate=5.691241088726028E-4]:8.704897561475E-1)[&rate=5.691241088726028E-4]:4.902097647588E-1)[&rate=5.691241088726028E-4]:2.455122813859E-1)[&rate=5.691241088726028E-4]:3.680702070179E-1,((((((77[&rate=5.691241088726028E-4]:5.001257633247E-1,((82[&rate=5.691241088726028E-4]:3.127945557673E-1,(71[&rate=5.691241088726028E-4]:7.983596696765E-3,79[&rate=5.691241088726028E-4]:3.538085697079E-2)[&rate=5.691241088726028E-4]:2.691945207144E-1)[&rate=5.691241088726028E-4]:3.989011561381E-2,(78[&rate=5.691241088726028E-4]:2.105764981032E-1,72[&rate=5.691241088726028E-4]:1.886586898839E-1)[&rate=5.691241088726028E-4]:1.338889951958E-1)[&rate=5.691241088726028E-4]:1.200438316696E-1)[&rate=5.691241088726028E-4]:6.724169506091E-2,(73[&rate=5.691241088726028E-4]:3.607717974347E-1,(81[&rate=5.691241088726028E-4]:9.632455298338E-2,80[&rate=5.691241088726028E-4]:9.632455298338E-2)[&rate=5.691241088726028E-4]:2.151321759582E-1)[&rate=5.691241088726028E-4]:2.120751130057E-1)[&rate=5.691241088726028E-4]:2.217864926956E-1,((76[&rate=5.691241088726028E-4]:4.614438389287E-1,(74[&rate=5.691241088726028E-4]:3.8062478542E-1,70[&rate=5.691241088726028E-4]:3.422686210366E-1)[&rate=5.691241088726028E-4]:8.081905350872E-2)[&rate=5.691241088726028E-4]:7.276092322882E-2,75[&rate=5.691241088726028E-4]:5.342047621576E-1)[&rate=5.691241088726028E-4]:2.604286409783E-1)[&rate=5.691241088726028E-4]:7.004248040261E-1,(53[&rate=5.691241088726028E-4]:6.262860076984E-1,(52[&rate=5.691241088726028E-4]:4.522777065133E-1,((133[&rate=5.691241088726028E-4]:5.889560480317E-1,(137[&rate=5.691241088726028E-4]:5.9540167228E-1,134[&rate=5.691241088726028E-4]:5.241687955678E-1)[&rate=5.691241088726028E-4]:3.465026616272E-2)[&rate=5.691241088726028E-4]:5.019817612969E-1,((29[&rate=5.691241088726028E-4]:4.16692401116E-1,(5[&rate=5.691241088726028E-4]:1.325449296058E-1,12[&rate=5.691241088726028E-4]:1.709010939892E-1)[&rate=5.691241088726028E-4]:1.389419920583E-1)[&rate=5.691241088726028E-4]:2.416460027234E-1,103[&rate=5.691241088726028E-4]:4.254616915106E-1)[&rate=5.691241088726028E-4]:1.555887076722E0)[&rate=5.691241088726028E-4]:1.352226728415E-1)[&rate=5.691241088726028E-4]:1.822050224966E-1)[&rate=5.691241088726028E-4]:1.223091408514E-1)[&rate=5.691241088726028E-4]:5.312832410654E-1,125[&rate=5.691241088726028E-4]:1.069495875954E0)[&rate=5.691241088726028E-4]:6.175567010689E-2,((57[&rate=5.691241088726028E-4]:3.247435223153E-1,((((54[&rate=5.691241088726028E-4]:3.114677934331E-2,58[&rate=5.691241088726028E-4]:8.852382852364E-2)[&rate=5.691241088726028E-4]:5.797066784786E-2,37[&rate=5.691241088726028E-4]:1.656201794316E-1)[&rate=5.691241088726028E-4]:8.659931814469E-2,59[&rate=5.691241088726028E-4]:2.139681314561E-1)[&rate=5.691241088726028E-4]:6.930198444497E-2,(56[&rate=5.691241088726028E-4]:1.889187530065E-1,55[&rate=5.691241088726028E-4]:1.889187530065E-1)[&rate=5.691241088726028E-4]:8.615464158299E-2)[&rate=5.691241088726028E-4]:3.874116597706E-2)[&rate=5.691241088726028E-4]:3.313456465351E-1,68[&rate=5.691241088726028E-4]:6.041766005442E-1)[&rate=5.691241088726028E-4]:3.6040827885E-1)[&rate=5.691241088726028E-4]:3.913007276393E-1)[&rate=5.691241088726028E-4]:9.009003118034E-2)[&rate=5.691241088726028E-4]:1.433304626345E-3,32[&rate=5.691241088726028E-4]:1.475679821879E-2)[&rate=5.691241088726028E-4]:5.352074368267E-2,33[&rate=5.691241088726028E-4]:7.375699395618E-2)[&rate=5.691241088726028E-4]:4.202832847088E-2);
tree STATE_52730000 [&joint=-20974.44623371225,lnP=-20974.44623371225] = [&R] (33[&rate=5.67439001695243E-4]:1.883565574536E-1,((34[&rate=5.67439001695243E-4]:7.26134531045E-3,(((((35[&rate=5.67439001695243E-4]:5.656982829562E-2,((127[&rate=5.67439001695243E-4]:2.322392350307E0,121[&rate=5.67439001695243E-4]:1.881296459896E0)[&rate=5.67439001695243E-4]:2.78784022035E-1,36[&rate=5.67439001695243E-4]:8.062842713663E-2)[&rate=5.67439001695243E-4]:2.251674362475E-2)[&rate=5.67439001695243E-4]:2.271968197212E-1,((((((41[&rate=5.67439001695243E-4]:4.398847176338E-1,(48[&rate=5.67439001695243E-4]:4.626018134108E-1,42[&rate=5.67439001695243E-4]:4.243504472906E-1)[&rate=5.67439001695243E-4]:2.099875121747E-2)[&rate=5.67439001695243E-4]:5.908210984706E-2,(43[&rate=5.67439001695243E-4]:4.578729971017E-1,46[&rate=5.67439001695243E-4]:4.578729971017E-1)[&rate=5.67439001695243E-4]:9.573863912215E-2)[&rate=5.67439001695243E-4]:1.09859691345E-1,((50[&rate=5.67439001695243E-4]:3.608670874026E-1,49[&rate=5.67439001695243E-4]:3.608670874026E-1)[&rate=5.67439001695243E-4]:1.599291868073E-1,51[&rate=5.67439001695243E-4]:5.262607550842E-1)[&rate=5.67439001695243E-4]:1.098881681132E-1)[&rate=5.67439001695243E-4]:2.871251047682E-2,45[&rate=5.67439001695243E-4]:6.839871167342E-1)[&rate=5.67439001695243E-4]:1.67399346802E-2,(44[&rate=5.67439001695243E-4]:2.429613132733E-1,47[&rate=5.67439001695243E-4]:2.484257941475E-1)[&rate=5.67439001695243E-4]:4.604979785783E-1)[&rate=5.67439001695243E-4]:9.232066254641E-2,((128[&rate=5.67439001695243E-4]:1.440893305901E0,(((131[&rate=5.67439001695243E-4]:3.38141193855E-1,130[&rate=5.67439001695243E-4]:3.354014678277E-1)[&rate=5.67439001695243E-4]:9.718805357663E-2,(132[&rate=5.67439001695243E-4]:2.308313610128E-1,129[&rate=5.67439001695243E-4]:2.280916349855E-1)[&rate=5.67439001695243E-4]:2.044978864188E-1)[&rate=5.67439001695243E-4]:1.568676960181E-1,(118[&rate=5.67439001695243E-4]:6.256545179185E-1,69[&rate=5.67439001695243E-4]:6.366134220282E-1)[&rate=5.67439001695243E-4]:1.007890008738E-1)[&rate=5.67439001695243E-4]:8.541758145059E-1)[&rate=5.67439001695243E-4]:2.08451631392E-2,((65[&rate=5.67439001695243E-4]:1.874964070009E-1,((60[&rate=5.67439001695243E-4]:7.014440697206E-2,64[&rate=5.67439001695243E-4]:2.208293384788E-1)[&rate=5.67439001695243E-4]:5.865806524718E-2,62[&rate=5.67439001695243E-4]:3.20583294137E-1)[&rate=5.67439001695243E-4]:5.86939347817E-2)[&rate=5.67439001695243E-4]:4.180877117754E-1,(61[&rate=5.67439001695243E-4]:3.012030090272E-1,63[&rate=5.67439001695243E-4]:2.601071186161E-1)[&rate=5.67439001695243E-4]:4.961619316669E-1)[&rate=5.67439001695243E-4]:8.040995557434E-1)[&rate=5.67439001695243E-4]:1.04705457212E-1)[&rate=5.67439001695243E-4]:2.460898450523E-1)[&rate=5.67439001695243E-4]:2.291706835268E-1,(38[&rate=5.67439001695243E-4]:8.25574186696E-1,((((94[&rate=5.67439001695243E-4]:2.524902504219E-1,100[&rate=5.67439001695243E-4]:2.524902504219E-1)[&rate=5.67439001695243E-4]:1.869427204458E-1,95[&rate=5.67439001695243E-4]:5.241324244198E-1)[&rate=5.67439001695243E-4]:2.666806320743E-1,(98[&rate=5.67439001695243E-4]:6.558818326538E-1,(99[&rate=5.67439001695243E-4]:5.830062402785E-1,96[&rate=5.67439001695243E-4]:5.474871145957E-1)[&rate=5.67439001695243E-4]:9.473351587253E-2)[&rate=5.67439001695243E-4]:1.240022620915E-1)[&rate=5.67439001695243E-4]:1.40960397509E-1,(((101[&rate=5.67439001695243E-4]:1.180953830252E0,(((((18[&rate=5.67439001695243E-4]:4.426570129506E-1,(10[&rate=5.67439001695243E-4]:2.652677903385E-1,15[&rate=5.67439001695243E-4]:3.03623954722E-1)[&rate=5.67439001695243E-4]:1.308138801463E-1)[&rate=5.67439001695243E-4]:6.181791686817E-2,6[&rate=5.67439001695243E-4]:4.414612311886E-1)[&rate=5.67439001695243E-4]:3.826978932442E-1,(((((90[&rate=5.67439001695243E-4]:2.880035925473E-2,91[&rate=5.67439001695243E-4]:2.880035925473E-2)[&rate=5.67439001695243E-4]:3.608386587973E-2,92[&rate=5.67439001695243E-4]:6.488422513446E-2)[&rate=5.67439001695243E-4]:4.687747371928E-2,87[&rate=5.67439001695243E-4]:9.806306871673E-2)[&rate=5.67439001695243E-4]:1.045951859643E-1,((86[&rate=5.67439001695243E-4]:2.954904034025E-2,83[&rate=5.67439001695243E-4]:2.954904034025E-2)[&rate=5.67439001695243E-4]:8.064314410952E-2,(84[&rate=5.67439001695243E-4]:8.075413871394E-2,(93[&rate=5.67439001695243E-4]:9.370675707499E-2,85[&rate=5.67439001695243E-4]:8.000812693798E-2)[&rate=5.67439001695243E-4]:7.460117759615E-4)[&rate=5.67439001695243E-4]:2.943804573583E-2)[&rate=5.67439001695243E-4]:9.246607023128E-2)[&rate=5.67439001695243E-4]:3.208869886646E-1,(88[&rate=5.67439001695243E-4]:8.144065169289E-2,89[&rate=5.67439001695243E-4]:9.51392818299E-2)[&rate=5.67439001695243E-4]:4.421045916527E-1)[&rate=5.67439001695243E-4]:7.882851139639E-1)[&rate=5.67439001695243E-4]:2.656990093483E-1,3[&rate=5.67439001695243E-4]:1.037803339261E0)[&rate=5.67439001695243E-4]:4.201691908348E-1,((((102[&rate=5.67439001695243E-4]:1.893937734952E-1,((140[&rate=5.67439001695243E-4]:5.527708147348E-1,11[&rate=5.67439001695243E-4]:5.719488969265E-1)[&rate=5.67439001695243E-4]:2.524264450069E-1,(23[&rate=5.67439001695243E-4]:7.144363001045E-1,(25[&rate=5.67439001695243E-4]:3.693457859959E-1,20[&rate=5.67439001695243E-4]:3.501677038041E-1)[&rate=5.67439001695243E-4]:3.560494182183E-1)[&rate=5.67439001695243E-4]:1.948705486781E-1)[&rate=5.67439001695243E-4]:4.307718562193E-1)[&rate=5.67439001695243E-4]:4.740626658896E-2,(24[&rate=5.67439001695243E-4]:9.84882261319E-1,((21[&rate=5.67439001695243E-4]:4.383807592729E-1,28[&rate=5.67439001695243E-4]:4.630382935194E-1)[&rate=5.67439001695243E-4]:4.634504206999E-1,1[&rate=5.67439001695243E-4]:1.401873443563E-1)[&rate=5.67439001695243E-4]:6.387299915446E-2)[&rate=5.67439001695243E-4]:4.135616143815E-1)[&rate=5.67439001695243E-4]:3.161261629859E-2,(((((109[&rate=5.67439001695243E-4]:5.859317095954E-1,((114[&rate=5.67439001695243E-4]:1.093855231952E-1,104[&rate=5.67439001695243E-4]:1.69659495798E-1)[&rate=5.67439001695243E-4]:3.665654667175E-1,(107[&rate=5.67439001695243E-4]:3.90829084362E-1,108[&rate=5.67439001695243E-4]:3.880893583346E-1)[&rate=5.67439001695243E-4]:1.453958781535E-1)[&rate=5.67439001695243E-4]:3.052866488817E-2)[&rate=5.67439001695243E-4]:3.232705837525E-1,(13[&rate=5.67439001695243E-4]:5.406434702604E-1,19[&rate=5.67439001695243E-4]:5.78999634644E-1)[&rate=5.67439001695243E-4]:3.712985491149E-1)[&rate=5.67439001695243E-4]:8.679896776306E-3,115[&rate=5.67439001695243E-4]:8.384301353297E-1)[&rate=5.67439001695243E-4]:2.795066957933E-1,((116[&rate=5.67439001695243E-4]:4.631646753869E-1,((111[&rate=5.67439001695243E-4]:2.31718277361E-1,106[&rate=5.67439001695243E-4]:2.152799211966E-1)[&rate=5.67439001695243E-4]:2.243377201681E-1,139[&rate=5.67439001695243E-4]:6.313984632824E-1)[&rate=5.67439001695243E-4]:8.382100662495E-2)[&rate=5.67439001695243E-4]:3.682993316228E-1,(148[&rate=5.67439001695243E-4]:2.382726691775E-1,143[&rate=5.67439001695243E-4]:2.355329431502E-1)[&rate=5.67439001695243E-4]:6.315475022158E-1)[&rate=5.67439001695243E-4]:2.864728241133E-1)[&rate=5.67439001695243E-4]:5.542187534042E-2,((((117[&rate=5.67439001695243E-4]:5.484702761453E-1,(17[&rate=5.67439001695243E-4]:4.174169119695E-1,14[&rate=5.67439001695243E-4]:3.790607475858E-1)[&rate=5.67439001695243E-4]:1.666698025319E-1)[&rate=5.67439001695243E-4]:6.647581853518E-3,9[&rate=5.67439001695243E-4]:5.441589538891E-1)[&rate=5.67439001695243E-4]:6.085369718363E-2,((113[&rate=5.67439001695243E-4]:5.840652738241E-1,112[&rate=5.67439001695243E-4]:5.840652738241E-1)[&rate=5.67439001695243E-4]:2.568399591233E-2,(4[&rate=5.67439001695243E-4]:2.208506017864E-1,30[&rate=5.67439001695243E-4]:3.934533415124E-1)[&rate=5.67439001695243E-4]:3.313644213749E-1)[&rate=5.67439001695243E-4]:3.482559418396E-3)[&rate=5.67439001695243E-4]:8.139905769269E-2,(105[&rate=5.67439001695243E-4]:5.921083624761E-1,110[&rate=5.67439001695243E-4]:6.140261706952E-1)[&rate=5.67439001695243E-4]:7.512526409761E-2)[&rate=5.67439001695243E-4]:5.609196004378E-1)[&rate=5.67439001695243E-4]:8.683477183705E-2)[&rate=5.67439001695243E-4]:1.172913674385E-2,(142[&rate=5.67439001695243E-4]:3.296260429879E-1,(145[&rate=5.67439001695243E-4]:1.572614126141E-1,(141[&rate=5.67439001695243E-4]:1.338111246093E-1,144[&rate=5.67439001695243E-4]:1.31071398582E-1)[&rate=5.67439001695243E-4]:2.071056197715E-2)[&rate=5.67439001695243E-4]:1.723646303738E-1)[&rate=5.67439001695243E-4]:1.197091092605E0)[&rate=5.67439001695243E-4]:1.805704629962E-1)[&rate=5.67439001695243E-4]:7.257210261841E-1)[&rate=5.67439001695243E-4]:3.354111296141E-1,((((26[&rate=5.67439001695243E-4]:7.238273469134E-1,(7[&rate=5.67439001695243E-4]:2.281758548591E-1,8[&rate=5.67439001695243E-4]:2.281758548591E-1)[&rate=5.67439001695243E-4]:3.888021769858E-1)[&rate=5.67439001695243E-4]:2.796479687999E-1,((22[&rate=5.67439001695243E-4]:3.913283887743E-1,27[&rate=5.67439001695243E-4]:4.077667449386E-1)[&rate=5.67439001695243E-4]:2.820131297898E-1,31[&rate=5.67439001695243E-4]:7.281360391121E-1)[&rate=5.67439001695243E-4]:3.191748930397E-1)[&rate=5.67439001695243E-4]:1.181134757149E-1,2[&rate=5.67439001695243E-4]:9.380271475926E-1)[&rate=5.67439001695243E-4]:1.45652591974E0,16[&rate=5.67439001695243E-4]:2.52332019062E0)[&rate=5.67439001695243E-4]:1.053735363692E-1)[&rate=5.67439001695243E-4]:6.35913288435E-2,((((97[&rate=5.67439001695243E-4]:3.695368494204E-1,40[&rate=5.67439001695243E-4]:4.405751007866E-1)[&rate=5.67439001695243E-4]:2.563993144566E-2,146[&rate=5.67439001695243E-4]:5.864336114672E-1)[&rate=5.67439001695243E-4]:9.291520664965E-3,39[&rate=5.67439001695243E-4]:4.755065528972E-1)[&rate=5.67439001695243E-4]:2.691836276802E-2,147[&rate=5.67439001695243E-4]:5.598019648456E-1)[&rate=5.67439001695243E-4]:1.043672140505E-1)[&rate=5.67439001695243E-4]:1.856370619923E-1)[&rate=5.67439001695243E-4]:1.01451005917E-1)[&rate=5.67439001695243E-4]:2.897285913632E-1)[&rate=5.67439001695243E-4]:2.131477784739E-1,(((57[&rate=5.67439001695243E-4]:2.952248388209E-1,((59[&rate=5.67439001695243E-4]:1.99427844796E-1,((37[&rate=5.67439001695243E-4]:1.734664964924E-1,54[&rate=5.67439001695243E-4]:9.696376425192E-2)[&rate=5.67439001695243E-4]:5.014999919306E-2,58[&rate=5.67439001695243E-4]:2.044908126253E-1)[&rate=5.67439001695243E-4]:1.406271523078E-2)[&rate=5.67439001695243E-4]:4.50446555535E-2,(56[&rate=5.67439001695243E-4]:1.936544487659E-1,55[&rate=5.67439001695243E-4]:1.936544487659E-1)[&rate=5.67439001695243E-4]:4.262133027195E-2)[&rate=5.67439001695243E-4]:4.802009803434E-2)[&rate=5.67439001695243E-4]:2.126434722824E-1,68[&rate=5.67439001695243E-4]:4.559557427973E-1)[&rate=5.67439001695243E-4]:6.926555035717E-1,(125[&rate=5.67439001695243E-4]:9.074479180428E-1,((52[&rate=5.67439001695243E-4]:8.910358734883E-1,(((29[&rate=5.67439001695243E-4]:6.586895221072E-1,(5[&rate=5.67439001695243E-4]:2.194735199533E-1,12[&rate=5.67439001695243E-4]:2.578296843367E-1)[&rate=5.67439001695243E-4]:2.94010522702E-1)[&rate=5.67439001695243E-4]:5.539876972004E-1,103[&rate=5.67439001695243E-4]:9.798005069788E-1)[&rate=5.67439001695243E-4]:1.409420518877E0,53[&rate=5.67439001695243E-4]:7.16730569983E-1)[&rate=5.67439001695243E-4]:1.661085821939E-1)[&rate=5.67439001695243E-4]:3.465287979682E-3,(((((81[&rate=5.67439001695243E-4]:8.928000617267E-2,80[&rate=5.67439001695243E-4]:8.928000617267E-2)[&rate=5.67439001695243E-4]:3.181692602844E-1,(77[&rate=5.67439001695243E-4]:1.231507433642E-1,73[&rate=5.67439001695243E-4]:1.28630195419E-1)[&rate=5.67439001695243E-4]:3.281341395313E-1)[&rate=5.67439001695243E-4]:1.198285000188E-2,(((71[&rate=5.67439001695243E-4]:1.560796078764E-3,79[&rate=5.67439001695243E-4]:2.895805635279E-2)[&rate=5.67439001695243E-4]:1.089938770084E-1,(72[&rate=5.67439001695243E-4]:5.579232894717E-2,78[&rate=5.67439001695243E-4]:7.771013716648E-2)[&rate=5.67439001695243E-4]:6.024179619467E-2)[&rate=5.67439001695243E-4]:2.232392709746E-1,82[&rate=5.67439001695243E-4]:3.694103824178E-1)[&rate=5.67439001695243E-4]:6.646009020552E-2)[&rate=5.67439001695243E-4]:2.645667526912E-1,((74[&rate=5.67439001695243E-4]:4.873276934146E-1,(76[&rate=5.67439001695243E-4]:4.60915516046E-1,70[&rate=5.67439001695243E-4]:4.225593516625E-1)[&rate=5.67439001695243E-4]:2.641217736862E-2)[&rate=5.67439001695243E-4]:6.601967627577E-2,75[&rate=5.67439001695243E-4]:5.533473696904E-1)[&rate=5.67439001695243E-4]:1.799665679529E-1)[&rate=5.67439001695243E-4]:5.515497069693E-1,(134[&rate=5.67439001695243E-4]:6.461924833141E-1,(137[&rate=5.67439001695243E-4]:5.385904151009E-1,133[&rate=5.67439001695243E-4]:4.974945246899E-1)[&rate=5.67439001695243E-4]:1.788349449254E-1)[&rate=5.67439001695243E-4]:6.441506133535E-1)[&rate=5.67439001695243E-4]:3.479038541562E-1)[&rate=5.67439001695243E-4]:2.315259915474E-1)[&rate=5.67439001695243E-4]:4.07829994993E-1)[&rate=5.67439001695243E-4]:1.251945014208E-1)[&rate=5.67439001695243E-4]:7.659696058056E-2,((((123[&rate=5.67439001695243E-4]:7.727546614475E-2,124[&rate=5.67439001695243E-4]:7.454322570762E-2)[&rate=5.67439001695243E-4]:2.467081370736E-1,122[&rate=5.67439001695243E-4]:3.239836032183E-1)[&rate=5.67439001695243E-4]:3.180287288307E-1,67[&rate=5.67439001695243E-4]:1.407397817084E-1)[&rate=5.67439001695243E-4]:1.452463770068E-1,(66[&rate=5.67439001695243E-4]:5.24349701064E-2,(((120[&rate=5.67439001695243E-4]:7.204696536856E-1,119[&rate=5.67439001695243E-4]:8.163600646444E-1)[&rate=5.67439001695243E-4]:2.769602851288E-1,((138[&rate=5.67439001695243E-4]:2.067177738701E-1,136[&rate=5.67439001695243E-4]:7.521092455495E-2)[&rate=5.67439001695243E-4]:6.595358877003E-1,135[&rate=5.67439001695243E-4]:6.662536615704E-1)[&rate=5.67439001695243E-4]:7.912148272341E-2)[&rate=5.67439001695243E-4]:7.379478179914E-1,126[&rate=5.67439001695243E-4]:1.045565645121E0)[&rate=5.67439001695243E-4]:2.540435146706E-1)[&rate=5.67439001695243E-4]:2.335511886088E-1)[&rate=5.67439001695243E-4]:5.166959118829E-1)[&rate=5.67439001695243E-4]:6.759297334242E-2)[&rate=5.67439001695243E-4]:2.210787826357E-2,32[&rate=5.67439001695243E-4]:7.451415354933E-3)[&rate=5.67439001695243E-4]:1.754256900439E-1);
tree STATE_52740000 [&joint=-20984.427399319284,lnP=-20984.427399319284] = [&R] ((33[&rate=5.313736157491494E-4]:9.195786063582E-3,(66[&rate=5.313736157491494E-4]:2.961711713138E-1,(((120[&rate=5.313736157491494E-4]:9.776426879326E-1,(((138[&rate=5.313736157491494E-4]:3.082778259306E-1,136[&rate=5.313736157491494E-4]:1.767709766154E-1)[&rate=5.313736157491494E-4]:4.227603442953E-1,135[&rate=5.313736157491494E-4]:5.310381702259E-1)[&rate=5.313736157491494E-4]:9.482126579677E-2,119[&rate=5.313736157491494E-4]:9.738046415021E-1)[&rate=5.313736157491494E-4]:9.972845738938E-2)[&rate=5.313736157491494E-4]:1.053742925099E0,126[&rate=5.313736157491494E-4]:1.341573501346E0)[&rate=5.313736157491494E-4]:1.928656343196E-1,(((123[&rate=5.313736157491494E-4]:1.401598282334E-1,124[&rate=5.313736157491494E-4]:1.374275877962E-1)[&rate=5.313736157491494E-4]:2.41604464127E-1,122[&rate=5.313736157491494E-4]:3.817642923603E-1)[&rate=5.313736157491494E-4]:3.131250936617E-1,67[&rate=5.313736157491494E-4]:1.936168356814E-1)[&rate=5.313736157491494E-4]:9.364811029951E-2)[&rate=5.313736157491494E-4]:8.906225332827E-3)[&rate=5.313736157491494E-4]:5.924766695443E-1)[&rate=5.313736157491494E-4]:1.116481960838E-1,((32[&rate=5.313736157491494E-4]:1.011553096618E-2,(((((((56[&rate=5.313736157491494E-4]:1.240083490937E-1,55[&rate=5.313736157491494E-4]:1.240083490937E-1)[&rate=5.313736157491494E-4]:7.95314436482E-2,(54[&rate=5.313736157491494E-4]:1.149899082707E-1,(57[&rate=5.313736157491494E-4]:1.301732577041E-1,37[&rate=5.313736157491494E-4]:1.656923833872E-1)[&rate=5.313736157491494E-4]:2.580025712389E-2)[&rate=5.313736157491494E-4]:5.849523966265E-2)[&rate=5.313736157491494E-4]:5.036210627128E-2,58[&rate=5.313736157491494E-4]:2.812243033849E-1)[&rate=5.313736157491494E-4]:9.750817456664E-2,59[&rate=5.313736157491494E-4]:3.596067948915E-1)[&rate=5.313736157491494E-4]:3.154824318077E-1,68[&rate=5.313736157491494E-4]:6.259088988302E-1)[&rate=5.313736157491494E-4]:2.360773567044E-1,(125[&rate=5.313736157491494E-4]:8.930148054445E-1,((((((29[&rate=5.313736157491494E-4]:5.585137107608E-1,(5[&rate=5.313736157491494E-4]:1.428206942312E-1,12[&rate=5.313736157491494E-4]:1.811768586147E-1)[&rate=5.313736157491494E-4]:2.704875370776E-1)[&rate=5.313736157491494E-4]:1.591543251262E-1,103[&rate=5.313736157491494E-4]:4.847913235582E-1)[&rate=5.313736157491494E-4]:1.525647078676E0,52[&rate=5.313736157491494E-4]:3.461446676732E-1)[&rate=5.313736157491494E-4]:4.096296875807E-1,(133[&rate=5.313736157491494E-4]:3.937750149503E-1,(137[&rate=5.313736157491494E-4]:3.257380858843E-1,134[&rate=5.313736157491494E-4]:2.545052091721E-1)[&rate=5.313736157491494E-4]:1.091328194771E-1)[&rate=5.313736157491494E-4]:1.13588211596E0)[&rate=5.313736157491494E-4]:2.773667313898E-2,((((71[&rate=5.313736157491494E-4]:1.887068181458E-1,73[&rate=5.313736157491494E-4]:2.571999688307E-1)[&rate=5.313736157491494E-4]:2.15354923831E-1,77[&rate=5.313736157491494E-4]:4.67075440607E-1)[&rate=5.313736157491494E-4]:3.226960608849E-2,(((72[&rate=5.313736157491494E-4]:7.455402686373E-3,78[&rate=5.313736157491494E-4]:2.937321090569E-2)[&rate=5.313736157491494E-4]:2.26080909535E-1,(79[&rate=5.313736157491494E-4]:2.113143306435E-1,82[&rate=5.313736157491494E-4]:2.195335087256E-1)[&rate=5.313736157491494E-4]:4.413978979719E-2)[&rate=5.313736157491494E-4]:2.051288604459E-1,(81[&rate=5.313736157491494E-4]:1.459633571432E-1,80[&rate=5.313736157491494E-4]:1.459633571432E-1)[&rate=5.313736157491494E-4]:3.064004456611E-1)[&rate=5.313736157491494E-4]:3.145627452786E-3)[&rate=5.313736157491494E-4]:2.303521350148E-1,(((74[&rate=5.313736157491494E-4]:3.336615059455E-1,76[&rate=5.313736157491494E-4]:3.336615059455E-1)[&rate=5.313736157491494E-4]:2.235245713316E-1,70[&rate=5.313736157491494E-4]:5.188299128936E-1)[&rate=5.313736157491494E-4]:3.875854924039E-2,75[&rate=5.313736157491494E-4]:5.959446265175E-1)[&rate=5.313736157491494E-4]:1.392320072475E-1)[&rate=5.313736157491494E-4]:7.866007319285E-1)[&rate=5.313736157491494E-4]:1.004085292331E-1,53[&rate=5.313736157491494E-4]:8.757228363145E-1)[&rate=5.313736157491494E-4]:2.276744827912E-1)[&rate=5.313736157491494E-4]:1.356381167568E-1)[&rate=5.313736157491494E-4]:5.685301762477E-1,(((36[&rate=5.313736157491494E-4]:2.294718673221E-1,(35[&rate=5.313736157491494E-4]:6.079739911429E-2,(121[&rate=5.313736157491494E-4]:2.174071447674E0,127[&rate=5.313736157491494E-4]:2.615167338085E0)[&rate=5.313736157491494E-4]:1.275334870012E-2)[&rate=5.313736157491494E-4]:1.22099125742E-1)[&rate=5.313736157491494E-4]:5.397687466265E-2,((((44[&rate=5.313736157491494E-4]:2.239355330979E-1,47[&rate=5.313736157491494E-4]:2.294000139722E-1)[&rate=5.313736157491494E-4]:4.930335969614E-1,45[&rate=5.313736157491494E-4]:7.142368896222E-1)[&rate=5.313736157491494E-4]:7.012781436052E-2,((((42[&rate=5.313736157491494E-4]:3.251165469534E-1,(48[&rate=5.313736157491494E-4]:3.291179045849E-1,41[&rate=5.313736157491494E-4]:2.854020575904E-1)[&rate=5.313736157491494E-4]:3.425000848872E-2)[&rate=5.313736157491494E-4]:2.178358313018E-1,46[&rate=5.313736157491494E-4]:5.921327061239E-1)[&rate=5.313736157491494E-4]:7.98896388029E-2,43[&rate=5.313736157491494E-4]:6.720223449268E-1)[&rate=5.313736157491494E-4]:7.572160592787E-2,(51[&rate=5.313736157491494E-4]:5.879415759315E-1,(50[&rate=5.313736157491494E-4]:5.383961898773E-1,49[&rate=5.313736157491494E-4]:5.383961898773E-1)[&rate=5.313736157491494E-4]:4.408090517991E-2)[&rate=5.313736157491494E-4]:1.324799705517E-1)[&rate=5.313736157491494E-4]:4.481747443944E-2)[&rate=5.313736157491494E-4]:1.895354188251E-1,((((65[&rate=5.313736157491494E-4]:5.105203379143E-2,60[&rate=5.313736157491494E-4]:5.105203379143E-2)[&rate=5.313736157491494E-4]:1.658791805236E-1,(62[&rate=5.313736157491494E-4]:1.48397702116E-1,64[&rate=5.313736157491494E-4]:1.07301811705E-1)[&rate=5.313736157491494E-4]:2.603143341168E-1)[&rate=5.313736157491494E-4]:3.037436306756E-1,(61[&rate=5.313736157491494E-4]:9.646612379764E-2,63[&rate=5.313736157491494E-4]:5.53702333866E-2)[&rate=5.313736157491494E-4]:6.159895431108E-1)[&rate=5.313736157491494E-4]:7.487620320003E-1,((69[&rate=5.313736157491494E-4]:7.136554201097E-1,(118[&rate=5.313736157491494E-4]:6.521097628583E-1,(132[&rate=5.313736157491494E-4]:2.045599521002E-1,((130[&rate=5.313736157491494E-4]:3.634514326601E-2,131[&rate=5.313736157491494E-4]:3.908486929336E-2)[&rate=5.313736157491494E-4]:3.822147585854E-2,129[&rate=5.313736157491494E-4]:7.456661912455E-2)[&rate=5.313736157491494E-4]:1.272536069483E-1)[&rate=5.313736157491494E-4]:3.133032354156E-1)[&rate=5.313736157491494E-4]:5.058675314176E-2)[&rate=5.313736157491494E-4]:7.475002695318E-1,128[&rate=5.313736157491494E-4]:1.310470758135E0)[&rate=5.313736157491494E-4]:1.102091337688E-2)[&rate=5.313736157491494E-4]:4.258046635876E-1)[&rate=5.313736157491494E-4]:1.834418770755E-2)[&rate=5.313736157491494E-4]:3.379741110319E-1,(38[&rate=5.313736157491494E-4]:9.499151776197E-1,((((99[&rate=5.313736157491494E-4]:5.820954856719E-1,96[&rate=5.313736157491494E-4]:5.465763599891E-1)[&rate=5.313736157491494E-4]:1.46676299019E-1,98[&rate=5.313736157491494E-4]:7.069138611938E-1)[&rate=5.313736157491494E-4]:1.177135747601E-1,(((16[&rate=5.313736157491494E-4]:2.620837393509E0,(146[&rate=5.313736157491494E-4]:5.829652286947E-1,97[&rate=5.313736157491494E-4]:3.917083980936E-1)[&rate=5.313736157491494E-4]:7.25978179322E-2)[&rate=5.313736157491494E-4]:3.386513505072E-3,147[&rate=5.313736157491494E-4]:5.961080300773E-1)[&rate=5.313736157491494E-4]:4.34243844639E-2,(((101[&rate=5.313736157491494E-4]:1.06773329126E0,((((10[&rate=5.313736157491494E-4]:3.480247353326E-1,15[&rate=5.313736157491494E-4]:3.863808997161E-1)[&rate=5.313736157491494E-4]:3.892554574789E-2,6[&rate=5.313736157491494E-4]:3.705119249161E-1)[&rate=5.313736157491494E-4]:3.474132298678E-1,(((((85[&rate=5.313736157491494E-4]:6.475679164452E-2,(84[&rate=5.313736157491494E-4]:6.466421369209E-2,(93[&rate=5.313736157491494E-4]:7.69990765632E-2,(86[&rate=5.313736157491494E-4]:2.720681472317E-2,83[&rate=5.313736157491494E-4]:2.720681472317E-2)[&rate=5.313736157491494E-4]:3.609363170302E-2)[&rate=5.313736157491494E-4]:1.363767265903E-3)[&rate=5.313736157491494E-4]:9.257795243126E-5)[&rate=5.313736157491494E-4]:1.076655107719E-1,((90[&rate=5.313736157491494E-4]:2.743996466246E-2,91[&rate=5.313736157491494E-4]:2.743996466246E-2)[&rate=5.313736157491494E-4]:2.799957409003E-2,92[&rate=5.313736157491494E-4]:5.543953875249E-2)[&rate=5.313736157491494E-4]:1.306813938009E-1)[&rate=5.313736157491494E-4]:4.590700186947E-2,87[&rate=5.313736157491494E-4]:2.183293042859E-1)[&rate=5.313736157491494E-4]:4.243878852321E-2,(88[&rate=5.313736157491494E-4]:1.884099356084E-1,89[&rate=5.313736157491494E-4]:2.021085657454E-1)[&rate=5.313736157491494E-4]:7.235815720075E-2)[&rate=5.313736157491494E-4]:9.189505429542E-1,(3[&rate=5.313736157491494E-4]:5.375542859753E-1,18[&rate=5.313736157491494E-4]:6.526227791259E-1)[&rate=5.313736157491494E-4]:1.024383223909E-1)[&rate=5.313736157491494E-4]:2.587775189732E-2)[&rate=5.313736157491494E-4]:8.357324751779E-1,((142[&rate=5.313736157491494E-4]:7.471333789684E-1,((141[&rate=5.313736157491494E-4]:4.790115334801E-1,144[&rate=5.313736157491494E-4]:4.762718074528E-1)[&rate=5.313736157491494E-4]:8.158541756098E-2,145[&rate=5.313736157491494E-4]:5.633366770687E-1)[&rate=5.313736157491494E-4]:1.837967018997E-1)[&rate=5.313736157491494E-4]:8.488825043482E-1,(((((115[&rate=5.313736157491494E-4]:6.24900502969E-1,(13[&rate=5.313736157491494E-4]:5.090501664876E-1,19[&rate=5.313736157491494E-4]:5.474063308713E-1)[&rate=5.313736157491494E-4]:1.980421173032E-1)[&rate=5.313736157491494E-4]:1.643773656944E-2,(((108[&rate=5.313736157491494E-4]:3.694976345919E-1,107[&rate=5.313736157491494E-4]:3.722373606193E-1)[&rate=5.313736157491494E-4]:1.425780723551E-2,(114[&rate=5.313736157491494E-4]:2.0323588381E-2,104[&rate=5.313736157491494E-4]:8.059756098377E-2)[&rate=5.313736157491494E-4]:3.05897606871E-1)[&rate=5.313736157491494E-4]:1.998208969306E-1,109[&rate=5.313736157491494E-4]:6.054941469772E-1)[&rate=5.313736157491494E-4]:1.152961473557E-1)[&rate=5.313736157491494E-4]:5.999221020928E-2,((116[&rate=5.313736157491494E-4]:1.834447854244E-1,(139[&rate=5.313736157491494E-4]:2.820221347885E-1,(106[&rate=5.313736157491494E-4]:8.149924397893E-2,111[&rate=5.313736157491494E-4]:9.79376001433E-2)[&rate=5.313736157491494E-4]:8.742068891793E-3)[&rate=5.313736157491494E-4]:1.534774451565E-1)[&rate=5.313736157491494E-4]:3.142737957568E-1,(148[&rate=5.313736157491494E-4]:2.466637093264E-1,143[&rate=5.313736157491494E-4]:2.439239832991E-1)[&rate=5.313736157491494E-4]:2.894110362384E-1)[&rate=5.313736157491494E-4]:2.036118685665E-1)[&rate=5.313736157491494E-4]:3.845705229018E-1,(((17[&rate=5.313736157491494E-4]:5.347782176351E-1,14[&rate=5.313736157491494E-4]:4.964220532514E-1)[&rate=5.313736157491494E-4]:2.687845449355E-1,(112[&rate=5.313736157491494E-4]:5.129384494569E-1,((4[&rate=5.313736157491494E-4]:8.594036543962E-3,30[&rate=5.313736157491494E-4]:1.8119677627E-1)[&rate=5.313736157491494E-4]:4.452750024129E-1,(117[&rate=5.313736157491494E-4]:3.599000649512E-1,9[&rate=5.313736157491494E-4]:3.489411608415E-1)[&rate=5.313736157491494E-4]:1.542429466085E-1)[&rate=5.313736157491494E-4]:1.535163924833E-3)[&rate=5.313736157491494E-4]:2.522681487299E-1)[&rate=5.313736157491494E-4]:2.105654183264E-1,(110[&rate=5.313736157491494E-4]:7.298919251514E-1,(113[&rate=5.313736157491494E-4]:6.369272604118E-1,105[&rate=5.313736157491494E-4]:6.09530000138E-1)[&rate=5.313736157491494E-4]:9.844411679429E-2)[&rate=5.313736157491494E-4]:2.404006393072E-1)[&rate=5.313736157491494E-4]:1.923207369581E-1)[&rate=5.313736157491494E-4]:2.2843456982E-1,(((24[&rate=5.313736157491494E-4]:1.009938236624E0,(1[&rate=5.313736157491494E-4]:5.386370643139E-2,(28[&rate=5.313736157491494E-4]:6.719998496507E-1,21[&rate=5.313736157491494E-4]:6.473423154042E-1)[&rate=5.313736157491494E-4]:1.681652266436E-1)[&rate=5.313736157491494E-4]:1.752526123848E-1)[&rate=5.313736157491494E-4]:1.784597101991E-1,((140[&rate=5.313736157491494E-4]:3.853956219217E-1,11[&rate=5.313736157491494E-4]:4.045737041134E-1)[&rate=5.313736157491494E-4]:3.201127855798E-1,(23[&rate=5.313736157491494E-4]:6.292842916971E-1,(25[&rate=5.313736157491494E-4]:4.060446146411E-1,20[&rate=5.313736157491494E-4]:3.868665324494E-1)[&rate=5.313736157491494E-4]:2.341985811656E-1)[&rate=5.313736157491494E-4]:1.803337048454E-1)[&rate=5.313736157491494E-4]:3.678210461715E-1)[&rate=5.313736157491494E-4]:2.19213884192E-1,102[&rate=5.313736157491494E-4]:2.459679953991E-1)[&rate=5.313736157491494E-4]:7.658672515265E-2)[&rate=5.313736157491494E-4]:2.688582029898E-2)[&rate=5.313736157491494E-4]:1.54902020618E-1)[&rate=5.313736157491494E-4]:5.688701818465E-1)[&rate=5.313736157491494E-4]:3.536711461705E-1,((31[&rate=5.313736157491494E-4]:4.484508669187E-1,2[&rate=5.313736157491494E-4]:2.210536066447E-1)[&rate=5.313736157491494E-4]:7.672711851863E-1,((26[&rate=5.313736157491494E-4]:8.480691067828E-1,(7[&rate=5.313736157491494E-4]:2.962750355041E-1,8[&rate=5.313736157491494E-4]:2.962750355041E-1)[&rate=5.313736157491494E-4]:4.449447562101E-1)[&rate=5.313736157491494E-4]:6.203415414972E-2,(22[&rate=5.313736157491494E-4]:3.696363229706E-1,27[&rate=5.313736157491494E-4]:3.860746791349E-1)[&rate=5.313736157491494E-4]:5.295080338523E-1)[&rate=5.313736157491494E-4]:2.617831747342E-1)[&rate=5.313736157491494E-4]:1.416641289436E0)[&rate=5.313736157491494E-4]:6.056073476225E-2,(40[&rate=5.313736157491494E-4]:5.027614902429E-1,39[&rate=5.313736157491494E-4]:5.027614902429E-1)[&rate=5.313736157491494E-4]:6.039522956404E-3)[&rate=5.313736157491494E-4]:7.335435216156E-2)[&rate=5.313736157491494E-4]:1.140567700466E-1)[&rate=5.313736157491494E-4]:2.41924886537E-1,((94[&rate=5.313736157491494E-4]:3.679437689084E-1,100[&rate=5.313736157491494E-4]:3.679437689084E-1)[&rate=5.313736157491494E-4]:1.318455129297E-1,95[&rate=5.313736157491494E-4]:5.844887353902E-1)[&rate=5.313736157491494E-4]:4.929925488494E-1)[&rate=5.313736157491494E-4]:8.008416660425E-2)[&rate=5.313736157491494E-4]:2.272977794466E-1)[&rate=5.313736157491494E-4]:3.079482834592E-1)[&rate=5.313736157491494E-4]:1.225124380536E-2)[&rate=5.313736157491494E-4]:1.307579218138E-3,34[&rate=5.313736157491494E-4]:3.33409184034E-2)[&rate=5.313736157491494E-4]:1.039414199084E-1);
tree STATE_52750000 [&joint=-20982.252116490123,lnP=-20982.252116490123] = [&R] ((((((((58[&rate=5.929404594411646E-4]:3.060619552648E-1,(56[&rate=5.929404594411646E-4]:1.650822487049E-1,55[&rate=5.929404594411646E-4]:1.650822487049E-1)[&rate=5.929404594411646E-4]:1.136573021882E-1)[&rate=5.929404594411646E-4]:8.310273478201E-2,(37[&rate=5.929404594411646E-4]:2.534576382488E-1,59[&rate=5.929404594411646E-4]:2.152062721286E-1)[&rate=5.929404594411646E-4]:1.548327348581E-1)[&rate=5.929404594411646E-4]:2.151845332014E-3,54[&rate=5.929404594411646E-4]:3.339394861985E-1)[&rate=5.929404594411646E-4]:5.391487770006E-2,57[&rate=5.929404594411646E-4]:4.288379704559E-1)[&rate=5.929404594411646E-4]:1.777691569503E-1,68[&rate=5.929404594411646E-4]:5.546945591001E-1)[&rate=5.929404594411646E-4]:6.710825257059E-1,(125[&rate=5.929404594411646E-4]:1.108208821931E0,((((((79[&rate=5.929404594411646E-4]:2.50296124691E-1,((72[&rate=5.929404594411646E-4]:1.025009763403E-1,78[&rate=5.929404594411646E-4]:1.244187845596E-1)[&rate=5.929404594411646E-4]:1.254468143996E-1,82[&rate=5.929404594411646E-4]:2.580847770413E-1)[&rate=5.929404594411646E-4]:4.305257317103E-4)[&rate=5.929404594411646E-4]:1.298605963862E-1,71[&rate=5.929404594411646E-4]:3.527594608031E-1)[&rate=5.929404594411646E-4]:6.70405043876E-2,(73[&rate=5.929404594411646E-4]:4.637353150253E-1,(77[&rate=5.929404594411646E-4]:4.270360158216E-1,(81[&rate=5.929404594411646E-4]:9.23522577406E-2,80[&rate=5.929404594411646E-4]:9.23522577406E-2)[&rate=5.929404594411646E-4]:2.908481416426E-1)[&rate=5.929404594411646E-4]:3.121984714899E-2)[&rate=5.929404594411646E-4]:2.455780085026E-2)[&rate=5.929404594411646E-4]:3.203436456515E-1,(((76[&rate=5.929404594411646E-4]:4.312902079204E-1,70[&rate=5.929404594411646E-4]:3.929340435369E-1)[&rate=5.929404594411646E-4]:4.188829853069E-4,74[&rate=5.929404594411646E-4]:4.317090909057E-1)[&rate=5.929404594411646E-4]:1.656103400138E-1,75[&rate=5.929404594411646E-4]:5.973194309194E-1)[&rate=5.929404594411646E-4]:2.113173306076E-1)[&rate=5.929404594411646E-4]:7.873987108104E-1,(((29[&rate=5.929404594411646E-4]:5.725195102595E-1,(5[&rate=5.929404594411646E-4]:1.460415687418E-1,12[&rate=5.929404594411646E-4]:1.843977331253E-1)[&rate=5.929404594411646E-4]:2.812724620657E-1)[&rate=5.929404594411646E-4]:4.052860035484E-1,103[&rate=5.929404594411646E-4]:7.449288014792E-1)[&rate=5.929404594411646E-4]:1.634240670937E0,52[&rate=5.929404594411646E-4]:7.148757378548E-1)[&rate=5.929404594411646E-4]:1.428933971819E-1)[&rate=5.929404594411646E-4]:9.126741918726E-2,(53[&rate=5.929404594411646E-4]:8.660979963004E-1,(137[&rate=5.929404594411646E-4]:5.878185565879E-1,(133[&rate=5.929404594411646E-4]:3.465841863792E-1,134[&rate=5.929404594411646E-4]:3.164472000781E-1)[&rate=5.929404594411646E-4]:2.001384797977E-1)[&rate=5.929404594411646E-4]:1.101454827092E0)[&rate=5.929404594411646E-4]:7.474183661217E-2)[&rate=5.929404594411646E-4]:3.777515026792E-1)[&rate=5.929404594411646E-4]:2.842349295423E-1)[&rate=5.929404594411646E-4]:2.915834532245E-1,(((((36[&rate=5.929404594411646E-4]:5.411742902112E-2,(127[&rate=5.929404594411646E-4]:1.663108051943E0,121[&rate=5.929404594411646E-4]:1.222012161532E0)[&rate=5.929404594411646E-4]:9.115573222835E-1)[&rate=5.929404594411646E-4]:2.864320491045E-4,35[&rate=5.929404594411646E-4]:7.828518604466E-3)[&rate=5.929404594411646E-4]:3.300523518185E-1,(((44[&rate=5.929404594411646E-4]:5.455383233132E-1,(45[&rate=5.929404594411646E-4]:5.182667305527E-1,47[&rate=5.929404594411646E-4]:5.264634518641E-1)[&rate=5.929404594411646E-4]:2.45393523234E-2)[&rate=5.929404594411646E-4]:2.898780617455E-1,(((50[&rate=5.929404594411646E-4]:4.945056224992E-1,49[&rate=5.929404594411646E-4]:4.945056224992E-1)[&rate=5.929404594411646E-4]:2.732094771587E-1,51[&rate=5.929404594411646E-4]:7.731795805322E-1)[&rate=5.929404594411646E-4]:1.011010001836E-2,((((42[&rate=5.929404594411646E-4]:3.256663633793E-1,41[&rate=5.929404594411646E-4]:3.20201882505E-1)[&rate=5.929404594411646E-4]:6.643854955181E-2,48[&rate=5.929404594411646E-4]:4.303562790513E-1)[&rate=5.929404594411646E-4]:8.374674382114E-2,46[&rate=5.929404594411646E-4]:5.25031984621E-1)[&rate=5.929404594411646E-4]:8.17445565382E-2,43[&rate=5.929404594411646E-4]:6.067765411592E-1)[&rate=5.929404594411646E-4]:2.038355437629E-1)[&rate=5.929404594411646E-4]:3.026878101095E-2)[&rate=5.929404594411646E-4]:1.864211139103E-1,((69[&rate=5.929404594411646E-4]:6.577696593581E-1,(118[&rate=5.929404594411646E-4]:5.597291353114E-1,((130[&rate=5.929404594411646E-4]:1.176807585011E-1,131[&rate=5.929404594411646E-4]:1.204204845285E-1)[&rate=5.929404594411646E-4]:3.430420372039E-2,(132[&rate=5.929404594411646E-4]:1.239354697963E-1,129[&rate=5.929404594411646E-4]:1.211957437689E-1)[&rate=5.929404594411646E-4]:3.078921845261E-2)[&rate=5.929404594411646E-4]:2.7075787172E-1)[&rate=5.929404594411646E-4]:8.708161993703E-2)[&rate=5.929404594411646E-4]:8.365638902086E-1,(128[&rate=5.929404594411646E-4]:1.340992802081E0,((62[&rate=5.929404594411646E-4]:3.556221989772E-1,((60[&rate=5.929404594411646E-4]:4.929678581112E-2,64[&rate=5.929404594411646E-4]:1.999817173178E-1)[&rate=5.929404594411646E-4]:4.128724552005E-2,65[&rate=5.929404594411646E-4]:9.058403133117E-2)[&rate=5.929404594411646E-4]:7.325734572825E-2)[&rate=5.929404594411646E-4]:1.046706468074E-1,(61[&rate=5.929404594411646E-4]:1.105565371437E-1,63[&rate=5.929404594411646E-4]:6.946064673269E-2)[&rate=5.929404594411646E-4]:3.497363086409E-1)[&rate=5.929404594411646E-4]:1.020425983694E0)[&rate=5.929404594411646E-4]:2.655815978311E-3)[&rate=5.929404594411646E-4]:4.488528527635E-1)[&rate=5.929404594411646E-4]:7.414652288742E-2)[&rate=5.929404594411646E-4]:4.554392676188E-1,(38[&rate=5.929404594411646E-4]:8.637699781147E-1,((((146[&rate=5.929404594411646E-4]:6.753948902449E-1,(((((26[&rate=5.929404594411646E-4]:8.550755578072E-1,(7[&rate=5.929404594411646E-4]:2.717597492039E-1,8[&rate=5.929404594411646E-4]:2.717597492039E-1)[&rate=5.929404594411646E-4]:4.764664935347E-1)[&rate=5.929404594411646E-4]:1.777939644018E-1,(31[&rate=5.929404594411646E-4]:5.300960684399E-1,2[&rate=5.929404594411646E-4]:3.026988081658E-1)[&rate=5.929404594411646E-4]:5.466090702074E-1)[&rate=5.929404594411646E-4]:9.772651924963E-2,(22[&rate=5.929404594411646E-4]:6.146740568549E-1,27[&rate=5.929404594411646E-4]:6.311124130192E-1)[&rate=5.929404594411646E-4]:5.049630804941E-1)[&rate=5.929404594411646E-4]:1.50073984755E0,((101[&rate=5.929404594411646E-4]:6.951510420387E-1,(((((88[&rate=5.929404594411646E-4]:1.597586235657E-1,89[&rate=5.929404594411646E-4]:1.734572537027E-1)[&rate=5.929404594411646E-4]:1.134930361909E-1,87[&rate=5.929404594411646E-4]:2.732516597565E-1)[&rate=5.929404594411646E-4]:1.354326460513E-1,(((93[&rate=5.929404594411646E-4]:1.064935102759E-1,83[&rate=5.929404594411646E-4]:9.279488013891E-2)[&rate=5.929404594411646E-4]:7.865164417249E-2,(85[&rate=5.929404594411646E-4]:1.111458439937E-1,(84[&rate=5.929404594411646E-4]:1.061197733572E-1,86[&rate=5.929404594411646E-4]:1.061197733572E-1)[&rate=5.929404594411646E-4]:5.026070636523E-3)[&rate=5.929404594411646E-4]:6.030068031765E-2)[&rate=5.929404594411646E-4]:9.960484511857E-2,((90[&rate=5.929404594411646E-4]:1.983436402719E-2,91[&rate=5.929404594411646E-4]:1.983436402719E-2)[&rate=5.929404594411646E-4]:1.933441780319E-2,92[&rate=5.929404594411646E-4]:3.916878183038E-2)[&rate=5.929404594411646E-4]:2.455812177366E-1)[&rate=5.929404594411646E-4]:1.376329363779E-1)[&rate=5.929404594411646E-4]:9.466058729546E-1,(((10[&rate=5.929404594411646E-4]:2.839403790669E-1,15[&rate=5.929404594411646E-4]:3.222965434503E-1)[&rate=5.929404594411646E-4]:1.768562067751E-1,6[&rate=5.929404594411646E-4]:4.443582296776E-1)[&rate=5.929404594411646E-4]:2.478607788848E-1,(3[&rate=5.929404594411646E-4]:1.769509088967E-1,18[&rate=5.929404594411646E-4]:2.920194020473E-1)[&rate=5.929404594411646E-4]:4.632133051453E-1)[&rate=5.929404594411646E-4]:1.753999373234E-1)[&rate=5.929404594411646E-4]:6.406691980533E-1,(((((115[&rate=5.929404594411646E-4]:6.629090388864E-1,(13[&rate=5.929404594411646E-4]:3.752153018084E-1,19[&rate=5.929404594411646E-4]:4.135714661921E-1)[&rate=5.929404594411646E-4]:3.698855178998E-1)[&rate=5.929404594411646E-4]:3.98339480132E-1,((108[&rate=5.929404594411646E-4]:3.531982013622E-1,(107[&rate=5.929404594411646E-4]:3.051004739596E-1,(114[&rate=5.929404594411646E-4]:3.33412469247E-3,104[&rate=5.929404594411646E-4]:6.360809729524E-2)[&rate=5.929404594411646E-4]:2.414923766643E-1)[&rate=5.929404594411646E-4]:5.083745343003E-2)[&rate=5.929404594411646E-4]:3.467319450961E-1,109[&rate=5.929404594411646E-4]:7.218479546774E-1)[&rate=5.929404594411646E-4]:4.188526191354E-1)[&rate=5.929404594411646E-4]:1.906860782281E-1,((148[&rate=5.929404594411646E-4]:5.097242770556E-1,143[&rate=5.929404594411646E-4]:5.069845510282E-1)[&rate=5.929404594411646E-4]:3.349482524281E-1,(116[&rate=5.929404594411646E-4]:5.091535915131E-1,(139[&rate=5.929404594411646E-4]:4.404452532223E-1,(106[&rate=5.929404594411646E-4]:2.293375849568E-1,111[&rate=5.929404594411646E-4]:2.457759411211E-1)[&rate=5.929404594411646E-4]:1.932684634776E-2)[&rate=5.929404594411646E-4]:3.207631328113E-1)[&rate=5.929404594411646E-4]:2.971627735869E-1)[&rate=5.929404594411646E-4]:4.456182321464E-1)[&rate=5.929404594411646E-4]:4.307132745375E-2,((((((112[&rate=5.929404594411646E-4]:4.462712229406E-1,(4[&rate=5.929404594411646E-4]:1.990086066928E-1,30[&rate=5.929404594411646E-4]:3.716113464189E-1)[&rate=5.929404594411646E-4]:1.897283696725E-1)[&rate=5.929404594411646E-4]:2.312797520602E-2,117[&rate=5.929404594411646E-4]:4.721389241742E-1)[&rate=5.929404594411646E-4]:3.579727768544E-2,9[&rate=5.929404594411646E-4]:4.9697729775E-1)[&rate=5.929404594411646E-4]:2.250475162311E-2,(17[&rate=5.929404594411646E-4]:2.692992129801E-1,14[&rate=5.929404594411646E-4]:2.309430485964E-1)[&rate=5.929404594411646E-4]:2.967581788587E-1)[&rate=5.929404594411646E-4]:1.958428040078E-1,113[&rate=5.929404594411646E-4]:7.235440314629E-1)[&rate=5.929404594411646E-4]:2.37008858221E-1,(105[&rate=5.929404594411646E-4]:3.839568181907E-1,110[&rate=5.929404594411646E-4]:4.058746264098E-1)[&rate=5.929404594411646E-4]:5.491988112194E-1)[&rate=5.929404594411646E-4]:4.166448158381E-1)[&rate=5.929404594411646E-4]:6.644498013443E-2,((((140[&rate=5.929404594411646E-4]:6.78846721011E-1,11[&rate=5.929404594411646E-4]:6.980248032027E-1)[&rate=5.929404594411646E-4]:2.092430775616E-1,(23[&rate=5.929404594411646E-4]:6.424011525535E-1,(25[&rate=5.929404594411646E-4]:5.963227697881E-1,20[&rate=5.929404594411646E-4]:5.771446875963E-1)[&rate=5.929404594411646E-4]:5.703728687509E-2)[&rate=5.929404594411646E-4]:3.4979823506E-1)[&rate=5.929404594411646E-4]:4.368698378753E-1,(102[&rate=5.929404594411646E-4]:6.484016630858E-2,((28[&rate=5.929404594411646E-4]:3.335543695522E-1,21[&rate=5.929404594411646E-4]:3.088968353057E-1)[&rate=5.929404594411646E-4]:6.010643916305E-1,(1[&rate=5.929404594411646E-4]:1.412805331288E-1,24[&rate=5.929404594411646E-4]:9.221024509371E-1)[&rate=5.929404594411646E-4]:7.036858190851E-3)[&rate=5.929404594411646E-4]:2.97344692797E-1)[&rate=5.929404594411646E-4]:2.135441276736E-1)[&rate=5.929404594411646E-4]:1.157683989927E-2,(142[&rate=5.929404594411646E-4]:5.382091436588E-1,((144[&rate=5.929404594411646E-4]:1.05390660913E-1,141[&rate=5.929404594411646E-4]:1.081303869404E-1)[&rate=5.929404594411646E-4]:6.037790008782E-2,145[&rate=5.929404594411646E-4]:1.712480130558E-1)[&rate=5.929404594411646E-4]:3.66961130603E-1)[&rate=5.929404594411646E-4]:9.983273326885E-1)[&rate=5.929404594411646E-4]:7.970894903546E-2)[&rate=5.929404594411646E-4]:8.93029925291E-2)[&rate=5.929404594411646E-4]:2.416574186477E-1)[&rate=5.929404594411646E-4]:7.136984315374E-1,97[&rate=5.929404594411646E-4]:3.646470632161E-1)[&rate=5.929404594411646E-4]:5.53631277615E-2)[&rate=5.929404594411646E-4]:5.889863154566E-2,39[&rate=5.929404594411646E-4]:5.499470738895E-1)[&rate=5.929404594411646E-4]:5.229237120488E-3)[&rate=5.929404594411646E-4]:1.786866216182E-1,(147[&rate=5.929404594411646E-4]:4.986386697434E-1,16[&rate=5.929404594411646E-4]:2.52675454668E0)[&rate=5.929404594411646E-4]:2.926013120651E-1)[&rate=5.929404594411646E-4]:1.30698836346E-2,((98[&rate=5.929404594411646E-4]:7.429654795236E-1,(95[&rate=5.929404594411646E-4]:6.151657192382E-1,(100[&rate=5.929404594411646E-4]:3.320556839696E-1,94[&rate=5.929404594411646E-4]:3.320556839696E-1)[&rate=5.929404594411646E-4]:1.984105817165E-1)[&rate=5.929404594411646E-4]:1.387287220341E-1)[&rate=5.929404594411646E-4]:4.32991242437E-2,(99[&rate=5.929404594411646E-4]:6.384430099156E-1,96[&rate=5.929404594411646E-4]:6.029238842327E-1)[&rate=5.929404594411646E-4]:1.69679517349E-1)[&rate=5.929404594411646E-4]:8.908351304176E-2)[&rate=5.929404594411646E-4]:1.469774496607E-2,40[&rate=5.929404594411646E-4]:7.616305612288E-1)[&rate=5.929404594411646E-4]:1.704454278149E-1)[&rate=5.929404594411646E-4]:5.319156064426E-1)[&rate=5.929404594411646E-4]:1.547402983621E-1,((((((138[&rate=5.929404594411646E-4]:1.702373330247E-1,136[&rate=5.929404594411646E-4]:3.87304837095E-2)[&rate=5.929404594411646E-4]:3.174584987193E-1,135[&rate=5.929404594411646E-4]:2.87695831744E-1)[&rate=5.929404594411646E-4]:3.612052490824E-1,(120[&rate=5.929404594411646E-4]:6.89968757114E-1,119[&rate=5.929404594411646E-4]:7.858591680728E-1)[&rate=5.929404594411646E-4]:2.109871182329E-1)[&rate=5.929404594411646E-4]:7.57675120875E-1,126[&rate=5.929404594411646E-4]:9.68818884537E-1)[&rate=5.929404594411646E-4]:7.174323104138E-1,((((124[&rate=5.929404594411646E-4]:2.661942145765E-1,123[&rate=5.929404594411646E-4]:2.689264550136E-1)[&rate=5.929404594411646E-4]:2.474374727538E-2,122[&rate=5.929404594411646E-4]:2.93670202289E-1)[&rate=5.929404594411646E-4]:3.392216919821E-1,67[&rate=5.929404594411646E-4]:1.316193439305E-1)[&rate=5.929404594411646E-4]:2.602798047804E-1,66[&rate=5.929404594411646E-4]:3.918991487109E-1)[&rate=5.929404594411646E-4]:4.717785655493E-2)[&rate=5.929404594411646E-4]:4.547184513639E-1,(32[&rate=5.929404594411646E-4]:5.923295734979E-3,34[&rate=5.929404594411646E-4]:2.784110395407E-2)[&rate=5.929404594411646E-4]:2.940654045573E-3)[&rate=5.929404594411646E-4]:5.426497977415E-2)[&rate=5.929404594411646E-4]:2.157946385441E-2)[&rate=5.929404594411646E-4]:2.211502810479E-2,33[&rate=5.929404594411646E-4]:1.123028735686E-1);
tree STATE_52760000 [&joint=-20984.681634673216,lnP=-20984.681634673216] = [&R] (33[&rate=5.459329374241102E-4]:1.348421721422E-1,(32[&rate=5.459329374241102E-4]:1.071795026119E-1,(((34[&rate=5.459329374241102E-4]:5.982932169418E-2,(((((((37[&rate=5.459329374241102E-4]:9.128197906282E-2,54[&rate=5.459329374241102E-4]:1.477924682238E-2)[&rate=5.459329374241102E-4]:2.23945727136E-1,59[&rate=5.459329374241102E-4]:2.769763400786E-1)[&rate=5.459329374241102E-4]:9.170409576759E-2,58[&rate=5.459329374241102E-4]:3.878061189063E-1)[&rate=5.459329374241102E-4]:1.3837449135E-2,(56[&rate=5.459329374241102E-4]:1.982222079434E-1,55[&rate=5.459329374241102E-4]:1.982222079434E-1)[&rate=5.459329374241102E-4]:1.760989557262E-1)[&rate=5.459329374241102E-4]:3.805919193221E-2,57[&rate=5.459329374241102E-4]:4.233093173506E-1)[&rate=5.459329374241102E-4]:2.474785793502E-1,68[&rate=5.459329374241102E-4]:6.188753283947E-1)[&rate=5.459329374241102E-4]:4.869638699465E-1,(125[&rate=5.459329374241102E-4]:9.403501874759E-1,(((((77[&rate=5.459329374241102E-4]:3.468023573049E-1,73[&rate=5.459329374241102E-4]:3.522818093597E-1)[&rate=5.459329374241102E-4]:1.210145870182E-1,(81[&rate=5.459329374241102E-4]:1.601274572749E-1,80[&rate=5.459329374241102E-4]:1.601274572749E-1)[&rate=5.459329374241102E-4]:2.638538706099E-1)[&rate=5.459329374241102E-4]:4.985073706802E-2,((((72[&rate=5.459329374241102E-4]:2.639034917725E-3,78[&rate=5.459329374241102E-4]:2.455684313704E-2)[&rate=5.459329374241102E-4]:3.231394138719E-1,71[&rate=5.459329374241102E-4]:3.202989967349E-1)[&rate=5.459329374241102E-4]:8.242167066416E-3,79[&rate=5.459329374241102E-4]:3.559384240753E-1)[&rate=5.459329374241102E-4]:5.271778195587E-2,82[&rate=5.459329374241102E-4]:4.168753841133E-1)[&rate=5.459329374241102E-4]:7.339503700383E-2)[&rate=5.459329374241102E-4]:3.620341496714E-1,((74[&rate=5.459329374241102E-4]:5.354498020184E-1,(76[&rate=5.459329374241102E-4]:4.694356740427E-1,70[&rate=5.459329374241102E-4]:4.310795096593E-1)[&rate=5.459329374241102E-4]:6.601412797573E-2)[&rate=5.459329374241102E-4]:9.03291259345E-2,75[&rate=5.459329374241102E-4]:6.257789279529E-1)[&rate=5.459329374241102E-4]:2.594023551643E-1)[&rate=5.459329374241102E-4]:6.998212291277E-1,((53[&rate=5.459329374241102E-4]:7.24854587063E-1,(((29[&rate=5.459329374241102E-4]:6.486145750452E-1,(5[&rate=5.459329374241102E-4]:2.010935219416E-1,12[&rate=5.459329374241102E-4]:2.39449686325E-1)[&rate=5.459329374241102E-4]:3.023155736516E-1)[&rate=5.459329374241102E-4]:1.607065484041E-1,103[&rate=5.459329374241102E-4]:5.764444111205E-1)[&rate=5.459329374241102E-4]:1.429520225588E0,52[&rate=5.459329374241102E-4]:3.416709021476E-1)[&rate=5.459329374241102E-4]:3.913804062268E-1)[&rate=5.459329374241102E-4]:1.950361740675E-2,((137[&rate=5.459329374241102E-4]:3.830990330248E-1,134[&rate=5.459329374241102E-4]:3.118661563126E-1)[&rate=5.459329374241102E-4]:3.37977188023E-1,133[&rate=5.459329374241102E-4]:6.799803306368E-1)[&rate=5.459329374241102E-4]:8.464573708012E-1)[&rate=5.459329374241102E-4]:9.418124916311E-2)[&rate=5.459329374241102E-4]:3.121932475042E-1)[&rate=5.459329374241102E-4]:3.32155677532E-1)[&rate=5.459329374241102E-4]:3.647244597553E-1)[&rate=5.459329374241102E-4]:2.060839849645E-2,(((((35[&rate=5.459329374241102E-4]:6.039369956901E-2,121[&rate=5.459329374241102E-4]:2.186421096829E0)[&rate=5.459329374241102E-4]:4.344940827337E-2,36[&rate=5.459329374241102E-4]:1.504184503081E-1)[&rate=5.459329374241102E-4]:1.901985998198E-1,127[&rate=5.459329374241102E-4]:2.861164995333E0)[&rate=5.459329374241102E-4]:2.786637273899E-2,((((47[&rate=5.459329374241102E-4]:2.203960683711E-1,44[&rate=5.459329374241102E-4]:2.149315874968E-1)[&rate=5.459329374241102E-4]:5.924755780505E-1,((((46[&rate=5.459329374241102E-4]:5.42737805163E-1,43[&rate=5.459329374241102E-4]:5.42737805163E-1)[&rate=5.459329374241102E-4]:4.981208438166E-2,(48[&rate=5.459329374241102E-4]:5.56075203763E-1,(42[&rate=5.459329374241102E-4]:4.856478548403E-1,41[&rate=5.459329374241102E-4]:4.801833739661E-1)[&rate=5.459329374241102E-4]:3.217598280252E-2)[&rate=5.459329374241102E-4]:2.55457240331E-2)[&rate=5.459329374241102E-4]:8.330957506104E-2,51[&rate=5.459329374241102E-4]:6.485370602342E-1)[&rate=5.459329374241102E-4]:2.991800584416E-3,(50[&rate=5.459329374241102E-4]:4.271500200069E-1,49[&rate=5.459329374241102E-4]:4.271500200069E-1)[&rate=5.459329374241102E-4]:2.189143599375E-1)[&rate=5.459329374241102E-4]:1.340203812315E-1)[&rate=5.459329374241102E-4]:3.182393959053E-2,45[&rate=5.459329374241102E-4]:8.364988647007E-1)[&rate=5.459329374241102E-4]:1.533287927483E-1,(((69[&rate=5.459329374241102E-4]:5.572095209674E-1,(((130[&rate=5.459329374241102E-4]:4.6682592544E-2,131[&rate=5.459329374241102E-4]:4.942231857135E-2)[&rate=5.459329374241102E-4]:3.818633808476E-2,129[&rate=5.459329374241102E-4]:8.486893062876E-2)[&rate=5.459329374241102E-4]:7.807660837909E-3,132[&rate=5.459329374241102E-4]:9.541631749403E-2)[&rate=5.459329374241102E-4]:3.165877240211E-1)[&rate=5.459329374241102E-4]:2.215260930262E-2,118[&rate=5.459329374241102E-4]:5.684032261603E-1)[&rate=5.459329374241102E-4]:1.075805549519E0,(128[&rate=5.459329374241102E-4]:1.357582241857E0,((((65[&rate=5.459329374241102E-4]:2.282469355541E-1,64[&rate=5.459329374241102E-4]:3.789318670608E-1)[&rate=5.459329374241102E-4]:3.745275248043E-2,62[&rate=5.459329374241102E-4]:4.574805099522E-1)[&rate=5.459329374241102E-4]:3.68042166458E-2,60[&rate=5.459329374241102E-4]:3.025039046803E-1)[&rate=5.459329374241102E-4]:4.10583962494E-1,(61[&rate=5.459329374241102E-4]:1.451455449459E-1,63[&rate=5.459329374241102E-4]:1.040496545348E-1)[&rate=5.459329374241102E-4]:7.597231441461E-1)[&rate=5.459329374241102E-4]:5.924395801626E-1)[&rate=5.459329374241102E-4]:1.46900506425E-1)[&rate=5.459329374241102E-4]:2.587411214581E-1)[&rate=5.459329374241102E-4]:8.74513339485E-2)[&rate=5.459329374241102E-4]:4.231630347747E-1,(38[&rate=5.459329374241102E-4]:7.139857086167E-1,((((146[&rate=5.459329374241102E-4]:5.486882096335E-1,97[&rate=5.459329374241102E-4]:3.574313790324E-1)[&rate=5.459329374241102E-4]:2.152884800449E-2,16[&rate=5.459329374241102E-4]:2.53549140452E0)[&rate=5.459329374241102E-4]:2.018473219199E-1,((99[&rate=5.459329374241102E-4]:5.131014198122E-1,96[&rate=5.459329374241102E-4]:4.775822941293E-1)[&rate=5.459329374241102E-4]:1.585222029375E-1,(98[&rate=5.459329374241102E-4]:6.470894086825E-1,(95[&rate=5.459329374241102E-4]:4.305695786252E-1,(100[&rate=5.459329374241102E-4]:1.985032156089E-1,94[&rate=5.459329374241102E-4]:1.985032156089E-1)[&rate=5.459329374241102E-4]:1.473669094643E-1)[&rate=5.459329374241102E-4]:2.27448791806E-1)[&rate=5.459329374241102E-4]:2.676290569912E-3)[&rate=5.459329374241102E-4]:1.304954016168E-1)[&rate=5.459329374241102E-4]:8.150324997757E-2,(147[&rate=5.459329374241102E-4]:6.847368696229E-1,((40[&rate=5.459329374241102E-4]:3.75079913739E-1,((((26[&rate=5.459329374241102E-4]:6.873137243182E-1,(7[&rate=5.459329374241102E-4]:1.69130306302E-1,8[&rate=5.459329374241102E-4]:1.69130306302E-1)[&rate=5.459329374241102E-4]:4.113341029476E-1)[&rate=5.459329374241102E-4]:8.608135897215E-2,31[&rate=5.459329374241102E-4]:8.172306997287E-1)[&rate=5.459329374241102E-4]:7.667706016776E-3,(22[&rate=5.459329374241102E-4]:2.194613311117E-1,27[&rate=5.459329374241102E-4]:2.358996872761E-1)[&rate=5.459329374241102E-4]:5.506425540857E-1)[&rate=5.459329374241102E-4]:2.086941034234E-1,2[&rate=5.459329374241102E-4]:8.061952488948E-1)[&rate=5.459329374241102E-4]:1.525610467674E0)[&rate=5.459329374241102E-4]:2.314528784986E-1,((101[&rate=5.459329374241102E-4]:6.345211441864E-1,(((((6[&rate=5.459329374241102E-4]:3.486056347539E-1,18[&rate=5.459329374241102E-4]:4.11619333384E-1)[&rate=5.459329374241102E-4]:1.630026105129E-1,(10[&rate=5.459329374241102E-4]:2.043010934338E-1,15[&rate=5.459329374241102E-4]:2.426572578172E-1)[&rate=5.459329374241102E-4]:3.237455079974E-1)[&rate=5.459329374241102E-4]:2.954706116427E-1,3[&rate=5.459329374241102E-4]:7.55024062389E-1)[&rate=5.459329374241102E-4]:1.155537173603E-1,(((((85[&rate=5.459329374241102E-4]:8.291323168944E-2,((86[&rate=5.459329374241102E-4]:5.746405457804E-2,93[&rate=5.459329374241102E-4]:7.116268471505E-2)[&rate=5.459329374241102E-4]:1.396867302733E-2,83[&rate=5.459329374241102E-4]:7.143272760537E-2)[&rate=5.459329374241102E-4]:1.148050408407E-2)[&rate=5.459329374241102E-4]:6.695676057414E-3,84[&rate=5.459329374241102E-4]:8.960890774685E-2)[&rate=5.459329374241102E-4]:9.976632261898E-2,87[&rate=5.459329374241102E-4]:1.893752303658E-1)[&rate=5.459329374241102E-4]:1.632016491419E-2,((90[&rate=5.459329374241102E-4]:1.044589617543E-1,91[&rate=5.459329374241102E-4]:1.044589617543E-1)[&rate=5.459329374241102E-4]:8.357265924391E-2,92[&rate=5.459329374241102E-4]:1.880316209982E-1)[&rate=5.459329374241102E-4]:3.136240441885E-2)[&rate=5.459329374241102E-4]:3.984756134035E-1,(88[&rate=5.459329374241102E-4]:6.438666883863E-2,89[&rate=5.459329374241102E-4]:7.808529897565E-2)[&rate=5.459329374241102E-4]:5.397843398448E-1)[&rate=5.459329374241102E-4]:8.06132798463E-1)[&rate=5.459329374241102E-4]:7.147885317342E-1,(((((140[&rate=5.459329374241102E-4]:5.125365943126E-1,11[&rate=5.459329374241102E-4]:5.317146765043E-1)[&rate=5.459329374241102E-4]:1.088023378875E-1,(23[&rate=5.459329374241102E-4]:5.189077996863E-1,(25[&rate=5.459329374241102E-4]:3.368258741893E-1,20[&rate=5.459329374241102E-4]:3.176477919976E-1)[&rate=5.459329374241102E-4]:1.930408296067E-1)[&rate=5.459329374241102E-4]:2.065407215547E-1)[&rate=5.459329374241102E-4]:5.441378912942E-1,102[&rate=5.459329374241102E-4]:1.189014810285E-1)[&rate=5.459329374241102E-4]:2.711880682888E-1,(((28[&rate=5.459329374241102E-4]:3.062932269877E-1,21[&rate=5.459329374241102E-4]:2.816356927413E-1)[&rate=5.459329374241102E-4]:6.331299208763E-1,1[&rate=5.459329374241102E-4]:1.531217780011E-1)[&rate=5.459329374241102E-4]:1.823958988597E-2,24[&rate=5.459329374241102E-4]:9.521832856953E-1)[&rate=5.459329374241102E-4]:5.995500992384E-1)[&rate=5.459329374241102E-4]:9.199939833791E-2,((((((((108[&rate=5.459329374241102E-4]:1.920615733986E-1,107[&rate=5.459329374241102E-4]:1.948012994259E-1)[&rate=5.459329374241102E-4]:3.239288725521E-1,(114[&rate=5.459329374241102E-4]:2.002781305369E-1,104[&rate=5.459329374241102E-4]:2.605521031397E-1)[&rate=5.459329374241102E-4]:2.581780688383E-1)[&rate=5.459329374241102E-4]:1.640623704951E-1,109[&rate=5.459329374241102E-4]:7.019706246648E-1)[&rate=5.459329374241102E-4]:1.344987203242E-1,115[&rate=5.459329374241102E-4]:7.570172901945E-1)[&rate=5.459329374241102E-4]:6.395305778403E-3,(13[&rate=5.459329374241102E-4]:2.329741979773E-1,19[&rate=5.459329374241102E-4]:2.71330362361E-1)[&rate=5.459329374241102E-4]:6.126301788175E-1)[&rate=5.459329374241102E-4]:2.024487946487E-1,((148[&rate=5.459329374241102E-4]:4.253055888654E-1,143[&rate=5.459329374241102E-4]:4.225658628381E-1)[&rate=5.459329374241102E-4]:3.432504931479E-1,((106[&rate=5.459329374241102E-4]:2.252388547845E-1,(139[&rate=5.459329374241102E-4]:3.509409420149E-1,111[&rate=5.459329374241102E-4]:1.755984762616E-1)[&rate=5.459329374241102E-4]:6.607873468734E-2)[&rate=5.459329374241102E-4]:3.027863082922E-1,116[&rate=5.459329374241102E-4]:4.67751190474E-1)[&rate=5.459329374241102E-4]:2.624487271557E-1)[&rate=5.459329374241102E-4]:2.356614729921E-1)[&rate=5.459329374241102E-4]:1.582705627543E-1,(((105[&rate=5.459329374241102E-4]:6.179035903393E-1,110[&rate=5.459329374241102E-4]:6.398213985584E-1)[&rate=5.459329374241102E-4]:1.540698294661E-1,(9[&rate=5.459329374241102E-4]:6.277755281314E-1,((117[&rate=5.459329374241102E-4]:5.366109117113E-1,113[&rate=5.459329374241102E-4]:5.338711856837E-1)[&rate=5.459329374241102E-4]:4.315453508291E-2,((4[&rate=5.459329374241102E-4]:2.063376229145E-1,30[&rate=5.459329374241102E-4]:3.789403626405E-1)[&rate=5.459329374241102E-4]:2.824860430098E-1,112[&rate=5.459329374241102E-4]:5.463579124994E-1)[&rate=5.459329374241102E-4]:3.066780826718E-2)[&rate=5.459329374241102E-4]:5.89689854469E-2)[&rate=5.459329374241102E-4]:1.633759738657E-1)[&rate=5.459329374241102E-4]:1.484558872025E-2,(17[&rate=5.459329374241102E-4]:4.605806195649E-1,14[&rate=5.459329374241102E-4]:4.222244551812E-1)[&rate=5.459329374241102E-4]:3.919918136182E-1)[&rate=5.459329374241102E-4]:3.921074653985E-1)[&rate=5.459329374241102E-4]:2.781645200877E-1,(142[&rate=5.459329374241102E-4]:6.648664634483E-1,(141[&rate=5.459329374241102E-4]:3.518388496207E-1,(144[&rate=5.459329374241102E-4]:6.996795517342E-2,145[&rate=5.459329374241102E-4]:7.544740722837E-2)[&rate=5.459329374241102E-4]:2.791311684199E-1)[&rate=5.459329374241102E-4]:3.102878878001E-1)[&rate=5.459329374241102E-4]:9.922245305635E-1)[&rate=5.459329374241102E-4]:7.157329610919E-2)[&rate=5.459329374241102E-4]:1.060170898556E-1)[&rate=5.459329374241102E-4]:5.18945587305E-2)[&rate=5.459329374241102E-4]:8.687649701234E-1,39[&rate=5.459329374241102E-4]:5.301219553161E-1)[&rate=5.459329374241102E-4]:7.641083692151E-2)[&rate=5.459329374241102E-4]:2.082702820496E-2)[&rate=5.459329374241102E-4]:1.05989229858E-1)[&rate=5.459329374241102E-4]:4.894266924521E-2)[&rate=5.459329374241102E-4]:6.334508530747E-1)[&rate=5.459329374241102E-4]:1.983803036448E-1)[&rate=5.459329374241102E-4]:3.059031481402E-2,((((120[&rate=5.459329374241102E-4]:8.381727665231E-1,((138[&rate=5.459329374241102E-4]:1.369910926397E-1,136[&rate=5.459329374241102E-4]:5.484243324457E-3)[&rate=5.459329374241102E-4]:5.526801308757E-1,135[&rate=5.459329374241102E-4]:4.896712235153E-1)[&rate=5.459329374241102E-4]:9.644674848726E-2)[&rate=5.459329374241102E-4]:6.438318474758E-1,119[&rate=5.459329374241102E-4]:1.577895024958E0)[&rate=5.459329374241102E-4]:6.315011549011E-1,126[&rate=5.459329374241102E-4]:1.423693657215E0)[&rate=5.459329374241102E-4]:4.210463768105E-1,(66[&rate=5.459329374241102E-4]:4.715369615807E-1,(((124[&rate=5.459329374241102E-4]:1.062920701596E-1,123[&rate=5.459329374241102E-4]:1.090243105968E-1)[&rate=5.459329374241102E-4]:2.408446915231E-1,122[&rate=5.459329374241102E-4]:3.498690021199E-1)[&rate=5.459329374241102E-4]:3.248031061069E-1,67[&rate=5.459329374241102E-4]:1.733995578861E-1)[&rate=5.459329374241102E-4]:2.981374036947E-1)[&rate=5.459329374241102E-4]:1.260288827598E-1)[&rate=5.459329374241102E-4]:3.764758892942E-1)[&rate=5.459329374241102E-4]:1.806927582636E-2)[&rate=5.459329374241102E-4]:2.218321747562E-2);
tree STATE_52770000 [&joint=-20957.389491263908,lnP=-20957.389491263908] = [&R] (((32[&rate=5.854493539156977E-4]:1.833707971306E-4,((((((((46[&rate=5.854493539156977E-4]:6.448943509893E-1,43[&rate=5.854493539156977E-4]:6.448943509893E-1)[&rate=5.854493539156977E-4]:9.506950391045E-4,(41[&rate=5.854493539156977E-4]:5.416571550761E-1,(42[&rate=5.854493539156977E-4]:1.386377191114E-1,48[&rate=5.854493539156977E-4]:1.768890852317E-1)[&rate=5.854493539156977E-4]:4.084839168389E-1)[&rate=5.854493539156977E-4]:4.954308220932E-2)[&rate=5.854493539156977E-4]:2.183010785484E-2,(((44[&rate=5.854493539156977E-4]:9.178028370847E-2,47[&rate=5.854493539156977E-4]:9.724476458273E-2)[&rate=5.854493539156977E-4]:3.956164927541E-1,51[&rate=5.854493539156977E-4]:4.655388529653E-1)[&rate=5.854493539156977E-4]:1.61903359796E-1,(50[&rate=5.854493539156977E-4]:4.177865357995E-1,49[&rate=5.854493539156977E-4]:4.177865357995E-1)[&rate=5.854493539156977E-4]:2.041911960876E-1)[&rate=5.854493539156977E-4]:1.291053675049E-2)[&rate=5.854493539156977E-4]:5.254233892252E-2,45[&rate=5.854493539156977E-4]:7.120207714944E-1)[&rate=5.854493539156977E-4]:3.114381619555E-1,((((65[&rate=5.854493539156977E-4]:2.082829338688E-1,((60[&rate=5.854493539156977E-4]:1.673283853413E-2,64[&rate=5.854493539156977E-4]:1.674177700408E-1)[&rate=5.854493539156977E-4]:1.854807140146E-1,62[&rate=5.854493539156977E-4]:3.939943744664E-1)[&rate=5.854493539156977E-4]:6.069381320059E-3)[&rate=5.854493539156977E-4]:2.216221774645E-1,(61[&rate=5.854493539156977E-4]:2.391803580908E-1,63[&rate=5.854493539156977E-4]:1.980844676798E-1)[&rate=5.854493539156977E-4]:3.825055751602E-1)[&rate=5.854493539156977E-4]:8.450005814616E-1,128[&rate=5.854493539156977E-4]:1.326960487315E0)[&rate=5.854493539156977E-4]:1.002334443529E-1,(((131[&rate=5.854493539156977E-4]:3.638648437209E-1,(130[&rate=5.854493539156977E-4]:2.136908948037E-1,(129[&rate=5.854493539156977E-4]:9.714283511762E-2,132[&rate=5.854493539156977E-4]:9.988256114498E-2)[&rate=5.854493539156977E-4]:1.165480596861E-1)[&rate=5.854493539156977E-4]:1.474342228898E-1)[&rate=5.854493539156977E-4]:1.74010874296E-1,69[&rate=5.854493539156977E-4]:6.830811974691E-1)[&rate=5.854493539156977E-4]:2.004901724303E-2,118[&rate=5.854493539156977E-4]:6.921713106024E-1)[&rate=5.854493539156977E-4]:8.747486484632E-1)[&rate=5.854493539156977E-4]:3.696612140729E-1)[&rate=5.854493539156977E-4]:9.798468843439E-2,((35[&rate=5.854493539156977E-4]:1.057662732724E-1,36[&rate=5.854493539156977E-4]:1.523416157382E-1)[&rate=5.854493539156977E-4]:1.926906221212E-1,(127[&rate=5.854493539156977E-4]:2.412704405248E0,121[&rate=5.854493539156977E-4]:1.971608514837E0)[&rate=5.854493539156977E-4]:4.528757778172E-1)[&rate=5.854493539156977E-4]:6.761581549428E-2)[&rate=5.854493539156977E-4]:2.064369625035E-1,(38[&rate=5.854493539156977E-4]:8.9601692617E-1,((97[&rate=5.854493539156977E-4]:4.616898535602E-1,(((95[&rate=5.854493539156977E-4]:2.1555186056E-1,(100[&rate=5.854493539156977E-4]:9.047994070424E-2,94[&rate=5.854493539156977E-4]:9.047994070424E-2)[&rate=5.854493539156977E-4]:4.037246630374E-2)[&rate=5.854493539156977E-4]:3.951829552363E-1,(99[&rate=5.854493539156977E-4]:4.959337661762E-1,96[&rate=5.854493539156977E-4]:4.604146404933E-1)[&rate=5.854493539156977E-4]:1.257300113686E-1)[&rate=5.854493539156977E-4]:4.899456699011E-2,98[&rate=5.854493539156977E-4]:6.488004210377E-1)[&rate=5.854493539156977E-4]:1.234298443497E-2)[&rate=5.854493539156977E-4]:1.900910942278E-1,((((((16[&rate=5.854493539156977E-4]:2.465250707904E0,39[&rate=5.854493539156977E-4]:3.797577817869E-1)[&rate=5.854493539156977E-4]:1.389360702683E-1,146[&rate=5.854493539156977E-4]:6.389124312902E-1)[&rate=5.854493539156977E-4]:4.196368108403E-2,(101[&rate=5.854493539156977E-4]:9.233243245378E-1,(((((((((85[&rate=5.854493539156977E-4]:1.068247400851E-1,(93[&rate=5.854493539156977E-4]:1.11697087863E-1,84[&rate=5.854493539156977E-4]:9.799845772597E-2)[&rate=5.854493539156977E-4]:8.82628235911E-3)[&rate=5.854493539156977E-4]:6.265122547638E-2,86[&rate=5.854493539156977E-4]:1.694759655615E-1)[&rate=5.854493539156977E-4]:8.387930508093E-4,83[&rate=5.854493539156977E-4]:1.703147586123E-1)[&rate=5.854493539156977E-4]:5.34163633503E-2,87[&rate=5.854493539156977E-4]:2.237311219626E-1)[&rate=5.854493539156977E-4]:3.31188005368E-2,((90[&rate=5.854493539156977E-4]:1.193402254515E-1,91[&rate=5.854493539156977E-4]:1.193402254515E-1)[&rate=5.854493539156977E-4]:6.2422691777E-2,92[&rate=5.854493539156977E-4]:1.817629172285E-1)[&rate=5.854493539156977E-4]:8.878563540789E-2)[&rate=5.854493539156977E-4]:3.525095444638E-1,(88[&rate=5.854493539156977E-4]:9.562828608176E-2,89[&rate=5.854493539156977E-4]:1.093269162188E-1)[&rate=5.854493539156977E-4]:5.137311808814E-1)[&rate=5.854493539156977E-4]:6.946379227472E-1,3[&rate=5.854493539156977E-4]:7.642713623132E-1)[&rate=5.854493539156977E-4]:5.131588846994E-2,((6[&rate=5.854493539156977E-4]:6.090756628313E-1,(10[&rate=5.854493539156977E-4]:4.916066595439E-1,15[&rate=5.854493539156977E-4]:5.299628239273E-1)[&rate=5.854493539156977E-4]:1.339073594518E-1)[&rate=5.854493539156977E-4]:3.876502197786E-2,18[&rate=5.854493539156977E-4]:7.108543834393E-1)[&rate=5.854493539156977E-4]:2.198013604945E-1)[&rate=5.854493539156977E-4]:5.631365777615E-1,((((((28[&rate=5.854493539156977E-4]:7.235831747512E-1,21[&rate=5.854493539156977E-4]:6.989256405047E-1)[&rate=5.854493539156977E-4]:1.763003364936E-1,1[&rate=5.854493539156977E-4]:1.135821413818E-1)[&rate=5.854493539156977E-4]:6.787659160182E-2,24[&rate=5.854493539156977E-4]:9.622806507919E-1)[&rate=5.854493539156977E-4]:2.203794002892E-1,102[&rate=5.854493539156977E-4]:2.10162154647E-2)[&rate=5.854493539156977E-4]:8.621336075408E-3,((11[&rate=5.854493539156977E-4]:7.147509753587E-1,140[&rate=5.854493539156977E-4]:6.95572893167E-1)[&rate=5.854493539156977E-4]:1.480708814044E-1,(23[&rate=5.854493539156977E-4]:7.300573141655E-1,(25[&rate=5.854493539156977E-4]:4.11218789537E-1,20[&rate=5.854493539156977E-4]:3.920407073453E-1)[&rate=5.854493539156977E-4]:3.297974287381E-1)[&rate=5.854493539156977E-4]:2.176960494469E-1)[&rate=5.854493539156977E-4]:2.325691194345E-1)[&rate=5.854493539156977E-4]:8.699622711223E-2,((((115[&rate=5.854493539156977E-4]:7.606055578957E-1,(((((114[&rate=5.854493539156977E-4]:1.480968128528E-2,104[&rate=5.854493539156977E-4]:7.508365388805E-2)[&rate=5.854493539156977E-4]:2.262112341539E-1,108[&rate=5.854493539156977E-4]:2.985551620146E-1)[&rate=5.854493539156977E-4]:1.196303564033E-1,107[&rate=5.854493539156977E-4]:4.209252444452E-1)[&rate=5.854493539156977E-4]:1.943057858385E-1,109[&rate=5.854493539156977E-4]:6.344091124754E-1)[&rate=5.854493539156977E-4]:1.773603150237E-1,(13[&rate=5.854493539156977E-4]:4.084306439781E-1,19[&rate=5.854493539156977E-4]:4.467868083618E-1)[&rate=5.854493539156977E-4]:4.060785095483E-1)[&rate=5.854493539156977E-4]:2.828818519106E-2)[&rate=5.854493539156977E-4]:1.596528213309E-1,(((106[&rate=5.854493539156977E-4]:7.633776605338E-2,111[&rate=5.854493539156977E-4]:9.277612221775E-2)[&rate=5.854493539156977E-4]:2.240091870876E-1,139[&rate=5.854493539156977E-4]:4.921277750587E-1)[&rate=5.854493539156977E-4]:4.339479428532E-1,(116[&rate=5.854493539156977E-4]:6.36223984923E-1,(148[&rate=5.854493539156977E-4]:2.56599924429E-1,143[&rate=5.854493539156977E-4]:2.538601984017E-1)[&rate=5.854493539156977E-4]:4.179802248776E-1)[&rate=5.854493539156977E-4]:3.779693846843E-2)[&rate=5.854493539156977E-4]:2.462374558352E-1)[&rate=5.854493539156977E-4]:5.214838888843E-2,(((105[&rate=5.854493539156977E-4]:3.112741954038E-1,110[&rate=5.854493539156977E-4]:3.331920036229E-1)[&rate=5.854493539156977E-4]:3.899133947958E-1,((112[&rate=5.854493539156977E-4]:5.015776667108E-1,(113[&rate=5.854493539156977E-4]:3.353789719324E-1,(117[&rate=5.854493539156977E-4]:2.863024394638E-1,9[&rate=5.854493539156977E-4]:2.753435353541E-1)[&rate=5.854493539156977E-4]:5.181625849617E-2)[&rate=5.854493539156977E-4]:1.661986947784E-1)[&rate=5.854493539156977E-4]:1.428503698146E-2,(4[&rate=5.854493539156977E-4]:2.232716262639E-1,30[&rate=5.854493539156977E-4]:3.958743659899E-1)[&rate=5.854493539156977E-4]:2.350568308531E-1)[&rate=5.854493539156977E-4]:2.127221467811E-1)[&rate=5.854493539156977E-4]:2.758165877804E-3,(17[&rate=5.854493539156977E-4]:3.332914012524E-1,14[&rate=5.854493539156977E-4]:2.949352368687E-1)[&rate=5.854493539156977E-4]:4.364077794824E-1)[&rate=5.854493539156977E-4]:3.232555325857E-1)[&rate=5.854493539156977E-4]:3.785037366112E-2,(142[&rate=5.854493539156977E-4]:5.642638231546E-1,((141[&rate=5.854493539156977E-4]:2.153685454571E-1,145[&rate=5.854493539156977E-4]:2.181082714847E-1)[&rate=5.854493539156977E-4]:1.846492124237E-1,144[&rate=5.854493539156977E-4]:3.972780318534E-1)[&rate=5.854493539156977E-4]:1.615063392463E-1)[&rate=5.854493539156977E-4]:7.007878391696E-1)[&rate=5.854493539156977E-4]:9.815745879388E-2)[&rate=5.854493539156977E-4]:2.648297759197E-1)[&rate=5.854493539156977E-4]:5.473402220207E-1)[&rate=5.854493539156977E-4]:6.104973675953E-1)[&rate=5.854493539156977E-4]:3.455897706116E-2,(((26[&rate=5.854493539156977E-4]:6.889078699004E-1,(7[&rate=5.854493539156977E-4]:8.086496530976E-2,8[&rate=5.854493539156977E-4]:8.086496530976E-2)[&rate=5.854493539156977E-4]:5.011935895221E-1)[&rate=5.854493539156977E-4]:5.109047792957E-2,(31[&rate=5.854493539156977E-4]:7.383258149781E-1,(22[&rate=5.854493539156977E-4]:4.617595690668E-1,27[&rate=5.854493539156977E-4]:4.781979252311E-1)[&rate=5.854493539156977E-4]:2.217717253632E-1)[&rate=5.854493539156977E-4]:4.550814929032E-2)[&rate=5.854493539156977E-4]:1.709350401464E-1,2[&rate=5.854493539156977E-4]:7.273717441407E-1)[&rate=5.854493539156977E-4]:1.824570568889E0)[&rate=5.854493539156977E-4]:3.634107963803E-2,40[&rate=5.854493539156977E-4]:6.315575898385E-1)[&rate=5.854493539156977E-4]:1.230859520485E-2,147[&rate=5.854493539156977E-4]:7.012432342237E-1)[&rate=5.854493539156977E-4]:7.895301411087E-2)[&rate=5.854493539156977E-4]:2.415037379449E-1)[&rate=5.854493539156977E-4]:2.788581937369E-1)[&rate=5.854493539156977E-4]:2.296082055479E-1,(((((124[&rate=5.854493539156977E-4]:3.08215565695E-3,123[&rate=5.854493539156977E-4]:5.814396094076E-3)[&rate=5.854493539156977E-4]:2.796398097914E-1,122[&rate=5.854493539156977E-4]:2.854542058855E-1)[&rate=5.854493539156977E-4]:4.804715839282E-1,67[&rate=5.854493539156977E-4]:2.64653239473E-1)[&rate=5.854493539156977E-4]:1.089709663916E-1,(66[&rate=5.854493539156977E-4]:2.015900245771E-1,((119[&rate=5.854493539156977E-4]:1.062020126598E0,((138[&rate=5.854493539156977E-4]:1.713281497172E-1,136[&rate=5.854493539156977E-4]:3.982130040204E-2)[&rate=5.854493539156977E-4]:6.649640679368E-1,135[&rate=5.854493539156977E-4]:6.36292217654E-1)[&rate=5.854493539156977E-4]:7.778270346426E-2)[&rate=5.854493539156977E-4]:9.742483205738E-1,(120[&rate=5.854493539156977E-4]:1.58746274711E0,126[&rate=5.854493539156977E-4]:8.976506354255E-1)[&rate=5.854493539156977E-4]:3.529152891021E-1)[&rate=5.854493539156977E-4]:1.981982897344E-1)[&rate=5.854493539156977E-4]:1.720341812875E-1)[&rate=5.854493539156977E-4]:3.589162634783E-1,((((((37[&rate=5.854493539156977E-4]:1.270861263386E-1,(59[&rate=5.854493539156977E-4]:5.179981452001E-2,54[&rate=5.854493539156977E-4]:1.354844839979E-2)[&rate=5.854493539156977E-4]:3.703494569832E-2)[&rate=5.854493539156977E-4]:9.607698068459E-2,58[&rate=5.854493539156977E-4]:2.04037423963E-1)[&rate=5.854493539156977E-4]:2.200411551609E-1,(56[&rate=5.854493539156977E-4]:2.940098703693E-1,55[&rate=5.854493539156977E-4]:2.940098703693E-1)[&rate=5.854493539156977E-4]:1.027463043829E-1)[&rate=5.854493539156977E-4]:6.816789751473E-2,57[&rate=5.854493539156977E-4]:4.758530340157E-1)[&rate=5.854493539156977E-4]:9.434197823983E-2,68[&rate=5.854493539156977E-4]:5.182824439494E-1)[&rate=5.854493539156977E-4]:3.253132979444E-1,(125[&rate=5.854493539156977E-4]:8.213465972734E-1,(((133[&rate=5.854493539156977E-4]:5.646187618055E-1,(137[&rate=5.854493539156977E-4]:4.274864838491E-1,134[&rate=5.854493539156977E-4]:3.562536071369E-1)[&rate=5.854493539156977E-4]:1.782281683675E-1)[&rate=5.854493539156977E-4]:9.395184322486E-1,53[&rate=5.854493539156977E-4]:7.220576970859E-1)[&rate=5.854493539156977E-4]:8.160190711531E-2,(((((((72[&rate=5.854493539156977E-4]:3.04835142817E-2,78[&rate=5.854493539156977E-4]:5.240132250101E-2)[&rate=5.854493539156977E-4]:2.41651830651E-1,82[&rate=5.854493539156977E-4]:3.022723312341E-1)[&rate=5.854493539156977E-4]:1.337794537214E-2,(71[&rate=5.854493539156977E-4]:2.081919448828E-2,79[&rate=5.854493539156977E-4]:4.821645476231E-2)[&rate=5.854493539156977E-4]:2.592146437618E-1)[&rate=5.854493539156977E-4]:3.909894563913E-1,(77[&rate=5.854493539156977E-4]:5.106231398845E-1,(73[&rate=5.854493539156977E-4]:4.240951931539E-1,(81[&rate=5.854493539156977E-4]:9.949294127561E-2,80[&rate=5.854493539156977E-4]:9.949294127561E-2)[&rate=5.854493539156977E-4]:2.752871833852E-1)[&rate=5.854493539156977E-4]:9.200739878529E-2)[&rate=5.854493539156977E-4]:2.23413853387E-1)[&rate=5.854493539156977E-4]:3.714467870474E-1,(((76[&rate=5.854493539156977E-4]:4.38680259867E-1,70[&rate=5.854493539156977E-4]:4.003240954836E-1)[&rate=5.854493539156977E-4]:2.827698470373E-2,74[&rate=5.854493539156977E-4]:4.669572445708E-1)[&rate=5.854493539156977E-4]:2.751712524053E-2,75[&rate=5.854493539156977E-4]:4.944743698113E-1)[&rate=5.854493539156977E-4]:6.164888625623E-1)[&rate=5.854493539156977E-4]:3.253463026061E-1,((29[&rate=5.854493539156977E-4]:4.776817122704E-1,(5[&rate=5.854493539156977E-4]:1.686301763309E-1,12[&rate=5.854493539156977E-4]:2.069863407144E-1)[&rate=5.854493539156977E-4]:1.638460564875E-1)[&rate=5.854493539156977E-4]:1.887511499857E-1,103[&rate=5.854493539156977E-4]:4.335561499273E-1)[&rate=5.854493539156977E-4]:1.928780782313E0)[&rate=5.854493539156977E-4]:1.043356650762E-1,52[&rate=5.854493539156977E-4]:8.023788627552E-1)[&rate=5.854493539156977E-4]:9.477462757431E-3)[&rate=5.854493539156977E-4]:2.280695067334E-1)[&rate=5.854493539156977E-4]:1.889158112871E-1)[&rate=5.854493539156977E-4]:4.366653652213E-1)[&rate=5.854493539156977E-4]:6.957740959646E-2)[&rate=5.854493539156977E-4]:8.299699870701E-2)[&rate=5.854493539156977E-4]:4.678699018996E-2,34[&rate=5.854493539156977E-4]:6.888816920618E-2)[&rate=5.854493539156977E-4]:5.489830497363E-2,33[&rate=5.854493539156977E-4]:1.073481180154E-1);
tree STATE_52780000 [&joint=-20975.820826592833,lnP=-20975.820826592833] = [&R] (((((((45[&rate=5.367381665609157E-4]:8.37062277718E-1,(((51[&rate=5.367381665609157E-4]:4.703265096909E-1,(50[&rate=5.367381665609157E-4]:4.461442649796E-1,49[&rate=5.367381665609157E-4]:4.461442649796E-1)[&rate=5.367381665609157E-4]:1.871776383698E-2)[&rate=5.367381665609157E-4]:1.28788081045E-1,(44[&rate=5.367381665609157E-4]:4.246403016185E-1,47[&rate=5.367381665609157E-4]:4.301047824928E-1)[&rate=5.367381665609157E-4]:1.963322126146E-1)[&rate=5.367381665609157E-4]:1.36449453187E-1,(46[&rate=5.367381665609157E-4]:6.165806614408E-1,((41[&rate=5.367381665609157E-4]:4.225290271896E-1,(48[&rate=5.367381665609157E-4]:3.568171015167E-1,42[&rate=5.367381665609157E-4]:3.185657353964E-1)[&rate=5.367381665609157E-4]:1.094277726674E-1)[&rate=5.367381665609157E-4]:1.373872644558E-1,43[&rate=5.367381665609157E-4]:6.145611003884E-1)[&rate=5.367381665609157E-4]:2.019561052427E-3)[&rate=5.367381665609157E-4]:1.463057868535E-1)[&rate=5.367381665609157E-4]:8.237255073501E-2)[&rate=5.367381665609157E-4]:2.798174168143E-1,(((((131[&rate=5.367381665609157E-4]:2.567226379072E-1,(130[&rate=5.367381665609157E-4]:1.557539585384E-1,(129[&rate=5.367381665609157E-4]:1.164316295092E-1,132[&rate=5.367381665609157E-4]:1.191713555366E-1)[&rate=5.367381665609157E-4]:3.932232902919E-2)[&rate=5.367381665609157E-4]:9.822895334143E-2)[&rate=5.367381665609157E-4]:3.573290068739E-1,118[&rate=5.367381665609157E-4]:7.482982201237E-1)[&rate=5.367381665609157E-4]:1.479728952916E-1,69[&rate=5.367381665609157E-4]:9.072300195249E-1)[&rate=5.367381665609157E-4]:5.305955343334E-1,128[&rate=5.367381665609157E-4]:1.287140622351E0)[&rate=5.367381665609157E-4]:9.655541606678E-2,((65[&rate=5.367381665609157E-4]:1.314384441559E-1,(62[&rate=5.367381665609157E-4]:2.993379372342E-1,(60[&rate=5.367381665609157E-4]:7.587505975021E-2,64[&rate=5.367381665609157E-4]:2.265599912569E-1)[&rate=5.367381665609157E-4]:3.168205556622E-2)[&rate=5.367381665609157E-4]:2.388132883945E-2)[&rate=5.367381665609157E-4]:2.886061841081E-1,(61[&rate=5.367381665609157E-4]:1.653286554655E-1,63[&rate=5.367381665609157E-4]:1.242327650545E-1)[&rate=5.367381665609157E-4]:4.464967947162E-1)[&rate=5.367381665609157E-4]:9.115966156337E-1)[&rate=5.367381665609157E-4]:5.065798684055E-1)[&rate=5.367381665609157E-4]:4.550322495145E-2,(121[&rate=5.367381665609157E-4]:2.368854117148E0,(127[&rate=5.367381665609157E-4]:2.712505174514E0,(36[&rate=5.367381665609157E-4]:7.429425877794E-2,35[&rate=5.367381665609157E-4]:2.771891631218E-2)[&rate=5.367381665609157E-4]:1.176629705309E-1)[&rate=5.367381665609157E-4]:9.744483304441E-2)[&rate=5.367381665609157E-4]:1.641852885999E-1)[&rate=5.367381665609157E-4]:1.416519656532E-1,(38[&rate=5.367381665609157E-4]:9.158333485242E-1,(97[&rate=5.367381665609157E-4]:7.790057045049E-1,((((((96[&rate=5.367381665609157E-4]:4.182841146345E-1,99[&rate=5.367381665609157E-4]:4.538032403174E-1)[&rate=5.367381665609157E-4]:6.364998265086E-2,98[&rate=5.367381665609157E-4]:4.95595299471E-1)[&rate=5.367381665609157E-4]:4.17525792233E-2,(95[&rate=5.367381665609157E-4]:4.402818063138E-1,(100[&rate=5.367381665609157E-4]:2.792706790675E-1,94[&rate=5.367381665609157E-4]:2.792706790675E-1)[&rate=5.367381665609157E-4]:7.631167369422E-2)[&rate=5.367381665609157E-4]:1.079950341293E-1)[&rate=5.367381665609157E-4]:1.336121940805E-1,146[&rate=5.367381665609157E-4]:6.627633514635E-1)[&rate=5.367381665609157E-4]:1.967733496285E-2,(((16[&rate=5.367381665609157E-4]:2.053114185118E0,((31[&rate=5.367381665609157E-4]:7.250531715069E-1,((26[&rate=5.367381665609157E-4]:5.804893375819E-1,(7[&rate=5.367381665609157E-4]:3.649396022064E-1,8[&rate=5.367381665609157E-4]:3.649396022064E-1)[&rate=5.367381665609157E-4]:1.08700420307E-1)[&rate=5.367381665609157E-4]:9.604899364223E-2,(22[&rate=5.367381665609157E-4]:5.337961900988E-1,27[&rate=5.367381665609157E-4]:5.502345462631E-1)[&rate=5.367381665609157E-4]:1.317832370157E-1)[&rate=5.367381665609157E-4]:4.679223844419E-3)[&rate=5.367381665609157E-4]:2.103287688501E-1,2[&rate=5.367381665609157E-4]:7.07984680083E-1)[&rate=5.367381665609157E-4]:1.216362381748E0)[&rate=5.367381665609157E-4]:4.161760035896E-1,(101[&rate=5.367381665609157E-4]:7.300019557701E-1,((((18[&rate=5.367381665609157E-4]:5.322243156599E-1,6[&rate=5.367381665609157E-4]:4.692106170298E-1)[&rate=5.367381665609157E-4]:5.139582399242E-2,(10[&rate=5.367381665609157E-4]:4.237650841033E-1,15[&rate=5.367381665609157E-4]:4.621212484868E-1)[&rate=5.367381665609157E-4]:1.132797130833E-1)[&rate=5.367381665609157E-4]:2.930790169953E-1,(((((85[&rate=5.367381665609157E-4]:1.29838427803E-1,((84[&rate=5.367381665609157E-4]:2.350333478195E-2,93[&rate=5.367381665609157E-4]:3.720196491897E-2)[&rate=5.367381665609157E-4]:6.158115840227E-2,(86[&rate=5.367381665609157E-4]:7.902719464589E-2,83[&rate=5.367381665609157E-4]:7.902719464589E-2)[&rate=5.367381665609157E-4]:6.057298538332E-3)[&rate=5.367381665609157E-4]:4.47539346188E-2)[&rate=5.367381665609157E-4]:2.948576275755E-2,87[&rate=5.367381665609157E-4]:1.593241905606E-1)[&rate=5.367381665609157E-4]:4.678954704418E-2,((90[&rate=5.367381665609157E-4]:1.829673670992E-2,91[&rate=5.367381665609157E-4]:1.829673670992E-2)[&rate=5.367381665609157E-4]:1.675957103004E-2,92[&rate=5.367381665609157E-4]:3.505630773996E-2)[&rate=5.367381665609157E-4]:1.847560600018E-1)[&rate=5.367381665609157E-4]:9.158594145145E-2,(88[&rate=5.367381665609157E-4]:3.821711455274E-2,89[&rate=5.367381665609157E-4]:5.191574468975E-2)[&rate=5.367381665609157E-4]:2.594825645035E-1)[&rate=5.367381665609157E-4]:9.58387581572E-1,3[&rate=5.367381665609157E-4]:7.163612332311E-1)[&rate=5.367381665609157E-4]:4.526943026593E-2)[&rate=5.367381665609157E-4]:5.309724842781E-1,((((((107[&rate=5.367381665609157E-4]:6.972831088526E-1,(109[&rate=5.367381665609157E-4]:7.052256754399E-1,(108[&rate=5.367381665609157E-4]:4.963659198303E-1,(114[&rate=5.367381665609157E-4]:1.415802577859E-1,104[&rate=5.367381665609157E-4]:2.018542303886E-1)[&rate=5.367381665609157E-4]:2.972514154691E-1)[&rate=5.367381665609157E-4]:1.869419473905E-1)[&rate=5.367381665609157E-4]:1.123551560443E-2)[&rate=5.367381665609157E-4]:1.481012764926E-1,(115[&rate=5.367381665609157E-4]:6.592801537872E-1,(13[&rate=5.367381665609157E-4]:3.798657708973E-1,19[&rate=5.367381665609157E-4]:4.182219352809E-1)[&rate=5.367381665609157E-4]:3.616061637118E-1)[&rate=5.367381665609157E-4]:1.258302589552E-1)[&rate=5.367381665609157E-4]:8.60391165237E-2,(116[&rate=5.367381665609157E-4]:7.552513130818E-1,((106[&rate=5.367381665609157E-4]:2.477568280378E-1,(139[&rate=5.367381665609157E-4]:1.891584144117E-1,111[&rate=5.367381665609157E-4]:1.38159486583E-2)[&rate=5.367381665609157E-4]:2.503792355439E-1)[&rate=5.367381665609157E-4]:4.08668184237E-1,(148[&rate=5.367381665609157E-4]:2.158703431852E-1,143[&rate=5.367381665609157E-4]:2.131306171578E-1)[&rate=5.367381665609157E-4]:4.186368608706E-1)[&rate=5.367381665609157E-4]:1.591002734097E-1)[&rate=5.367381665609157E-4]:1.158982161844E-1)[&rate=5.367381665609157E-4]:2.171149080291E-1,((110[&rate=5.367381665609157E-4]:7.451161635867E-1,(105[&rate=5.367381665609157E-4]:7.185385208392E-1,117[&rate=5.367381665609157E-4]:7.486755071406E-1)[&rate=5.367381665609157E-4]:4.659834528352E-3)[&rate=5.367381665609157E-4]:2.675772749571E-1,(((4[&rate=5.367381665609157E-4]:8.189904632566E-2,30[&rate=5.367381665609157E-4]:2.545017860517E-1)[&rate=5.367381665609157E-4]:3.788994945213E-1,113[&rate=5.367381665609157E-4]:5.183327874222E-1)[&rate=5.367381665609157E-4]:2.230486568216E-1,(112[&rate=5.367381665609157E-4]:7.159771835097E-1,((17[&rate=5.367381665609157E-4]:5.378352906259E-1,14[&rate=5.367381665609157E-4]:4.994791262422E-1)[&rate=5.367381665609157E-4]:1.029707233822E-1,9[&rate=5.367381665609157E-4]:5.942306715423E-1)[&rate=5.367381665609157E-4]:1.135273338853E-1)[&rate=5.367381665609157E-4]:2.540426073404E-2)[&rate=5.367381665609157E-4]:2.767914463547E-1)[&rate=5.367381665609157E-4]:1.522833275187E-1)[&rate=5.367381665609157E-4]:1.041142691502E-1,((102[&rate=5.367381665609157E-4]:1.155739152462E-1,(((28[&rate=5.367381665609157E-4]:8.227737396578E-1,21[&rate=5.367381665609157E-4]:7.981162054113E-1)[&rate=5.367381665609157E-4]:2.2947553643E-1,1[&rate=5.367381665609157E-4]:2.659479062248E-1)[&rate=5.367381665609157E-4]:9.140915210719E-2,24[&rate=5.367381665609157E-4]:1.13817897614E0)[&rate=5.367381665609157E-4]:1.390387747224E-1)[&rate=5.367381665609157E-4]:2.702329076559E-2,((11[&rate=5.367381665609157E-4]:6.531746204021E-1,140[&rate=5.367381665609157E-4]:6.339965382104E-1)[&rate=5.367381665609157E-4]:6.711690846444E-2,(23[&rate=5.367381665609157E-4]:6.988912647336E-1,(25[&rate=5.367381665609157E-4]:5.209289422337E-1,20[&rate=5.367381665609157E-4]:5.01750860042E-1)[&rate=5.367381665609157E-4]:1.889212266095E-1)[&rate=5.367381665609157E-4]:1.063317709821E-1)[&rate=5.367381665609157E-4]:4.880591018028E-1)[&rate=5.367381665609157E-4]:5.800067851592E-2)[&rate=5.367381665609157E-4]:5.029721435576E-2,(142[&rate=5.367381665609157E-4]:5.7056439614E-1,((145[&rate=5.367381665609157E-4]:3.759209439718E-1,141[&rate=5.367381665609157E-4]:3.731812179442E-1)[&rate=5.367381665609157E-4]:6.034796957353E-2,144[&rate=5.367381665609157E-4]:4.307894614903E-1)[&rate=5.367381665609157E-4]:1.342954825947E-1)[&rate=5.367381665609157E-4]:9.269060452093E-1)[&rate=5.367381665609157E-4]:4.4447774919E-2)[&rate=5.367381665609157E-4]:4.401385340225E-1)[&rate=5.367381665609157E-4]:6.269594658143E-1)[&rate=5.367381665609157E-4]:1.658432704853E-1,147[&rate=5.367381665609157E-4]:6.070175822563E-1)[&rate=5.367381665609157E-4]:1.258157411542E-2)[&rate=5.367381665609157E-4]:5.35591105792E-4,(40[&rate=5.367381665609157E-4]:3.809665413599E-1,39[&rate=5.367381665609157E-4]:3.809665413599E-1)[&rate=5.367381665609157E-4]:1.817911569373E-1)[&rate=5.367381665609157E-4]:2.872862575738E-1)[&rate=5.367381665609157E-4]:1.340954035823E-1)[&rate=5.367381665609157E-4]:2.351960721319E-1)[&rate=5.367381665609157E-4]:8.488188610909E-2,((((((56[&rate=5.367381665609157E-4]:1.854446382333E-1,55[&rate=5.367381665609157E-4]:1.854446382333E-1)[&rate=5.367381665609157E-4]:1.458136277309E-1,(58[&rate=5.367381665609157E-4]:3.05995465029E-1,54[&rate=5.367381665609157E-4]:2.486184158487E-1)[&rate=5.367381665609157E-4]:5.258520530687E-2)[&rate=5.367381665609157E-4]:5.539665783877E-3,(59[&rate=5.367381665609157E-4]:3.136590271171E-1,37[&rate=5.367381665609157E-4]:3.519103932373E-1)[&rate=5.367381665609157E-4]:3.133562594255E-2)[&rate=5.367381665609157E-4]:1.459024775204E-1,57[&rate=5.367381665609157E-4]:4.936293710171E-1)[&rate=5.367381665609157E-4]:2.10690148402E-1,68[&rate=5.367381665609157E-4]:6.52406951113E-1)[&rate=5.367381665609157E-4]:2.231432699609E-1,(125[&rate=5.367381665609157E-4]:8.184746045294E-1,((((137[&rate=5.367381665609157E-4]:8.079202284759E-1,133[&rate=5.367381665609157E-4]:7.668243380649E-1)[&rate=5.367381665609157E-4]:2.740079646641E-1,134[&rate=5.367381665609157E-4]:1.010695316428E0)[&rate=5.367381665609157E-4]:5.27163315267E-1,(52[&rate=5.367381665609157E-4]:2.694837998989E-1,((29[&rate=5.367381665609157E-4]:6.58518229936E-1,(5[&rate=5.367381665609157E-4]:3.581258249624E-1,12[&rate=5.367381665609157E-4]:3.964819893459E-1)[&rate=5.367381665609157E-4]:1.551869255216E-1)[&rate=5.367381665609157E-4]:2.31175041091E-1,103[&rate=5.367381665609157E-4]:6.568165586981E-1)[&rate=5.367381665609157E-4]:1.276960975762E0)[&rate=5.367381665609157E-4]:5.246290424403E-1)[&rate=5.367381665609157E-4]:3.309209606675E-2,(53[&rate=5.367381665609157E-4]:7.978392366594E-1,((73[&rate=5.367381665609157E-4]:6.957902989355E-1,((81[&rate=5.367381665609157E-4]:2.201253565736E-1,80[&rate=5.367381665609157E-4]:2.201253565736E-1)[&rate=5.367381665609157E-4]:3.611606024836E-1,((71[&rate=5.367381665609157E-4]:2.41295263271E-1,77[&rate=5.367381665609157E-4]:3.043089619011E-1)[&rate=5.367381665609157E-4]:2.777193264172E-1,(((72[&rate=5.367381665609157E-4]:1.094797739943E-1,78[&rate=5.367381665609157E-4]:1.313975822136E-1)[&rate=5.367381665609157E-4]:1.206365448762E-1,79[&rate=5.367381665609157E-4]:2.520341270899E-1)[&rate=5.367381665609157E-4]:2.243812168581E-2,82[&rate=5.367381665609157E-4]:2.826914268577E-1)[&rate=5.367381665609157E-4]:2.719396011865E-1)[&rate=5.367381665609157E-4]:4.309328717736E-2)[&rate=5.367381665609157E-4]:6.518927138515E-2)[&rate=5.367381665609157E-4]:2.492068721751E-1,(((74[&rate=5.367381665609157E-4]:5.638345154789E-1,70[&rate=5.367381665609157E-4]:5.254783510954E-1)[&rate=5.367381665609157E-4]:2.668208820195E-1,76[&rate=5.367381665609157E-4]:8.306553974983E-1)[&rate=5.367381665609157E-4]:3.951273682242E-2,75[&rate=5.367381665609157E-4]:8.701681343208E-1)[&rate=5.367381665609157E-4]:7.482903678976E-2)[&rate=5.367381665609157E-4]:5.99305124161E-1)[&rate=5.367381665609157E-4]:2.116898043516E-2)[&rate=5.367381665609157E-4]:2.098489010961E-1)[&rate=5.367381665609157E-4]:2.237422832113E-1)[&rate=5.367381665609157E-4]:3.057162769481E-1)[&rate=5.367381665609157E-4]:1.147148650658E-1,((((124[&rate=5.367381665609157E-4]:1.838597534644E-1,123[&rate=5.367381665609157E-4]:1.865919939015E-1)[&rate=5.367381665609157E-4]:1.576535871669E-1,122[&rate=5.367381665609157E-4]:3.442455810684E-1)[&rate=5.367381665609157E-4]:4.30615794314E-1,67[&rate=5.367381665609157E-4]:2.735888250417E-1)[&rate=5.367381665609157E-4]:1.720292630541E-1,(66[&rate=5.367381665609157E-4]:1.65375852134E-1,(((((138[&rate=5.367381665609157E-4]:2.381448276566E-1,136[&rate=5.367381665609157E-4]:1.066379783414E-1)[&rate=5.367381665609157E-4]:5.229145844854E-1,135[&rate=5.367381665609157E-4]:5.61059412142E-1)[&rate=5.367381665609157E-4]:3.636890961369E-1,119[&rate=5.367381665609157E-4]:1.272693713758E0)[&rate=5.367381665609157E-4]:5.782231856561E-1,126[&rate=5.367381665609157E-4]:1.065214376771E0)[&rate=5.367381665609157E-4]:7.530456174398E-2,120[&rate=5.367381665609157E-4]:1.830331050199E0)[&rate=5.367381665609157E-4]:2.720311033045E-1)[&rate=5.367381665609157E-4]:2.802422359617E-1)[&rate=5.367381665609157E-4]:3.026426372198E-1)[&rate=5.367381665609157E-4]:2.820366620534E-1,((32[&rate=5.367381665609157E-4]:5.882703968184E-2,34[&rate=5.367381665609157E-4]:8.074484790093E-2)[&rate=5.367381665609157E-4]:4.404124892534E-2,33[&rate=5.367381665609157E-4]:1.083477406619E-1)[&rate=5.367381665609157E-4]:4.24975919126E-2);
tree STATE_52790000 [&joint=-20986.07188055397,lnP=-20986.07188055397] = [&R] ((((((((56[&rate=5.649212837823024E-4]:3.119539156902E-1,55[&rate=5.649212837823024E-4]:3.119539156902E-1)[&rate=5.649212837823024E-4]:7.629382829998E-2,(((59[&rate=5.649212837823024E-4]:2.314653385E-1,58[&rate=5.649212837823024E-4]:2.505910215601E-1)[&rate=5.649212837823024E-4]:6.224159434659E-3,37[&rate=5.649212837823024E-4]:2.759408640549E-1)[&rate=5.649212837823024E-4]:2.204443039072E-2,54[&rate=5.649212837823024E-4]:2.214825622052E-1)[&rate=5.649212837823024E-4]:1.367105369764E-1)[&rate=5.649212837823024E-4]:3.263623132928E-2,57[&rate=5.649212837823024E-4]:4.318129370682E-1)[&rate=5.649212837823024E-4]:2.606137412114E-1,68[&rate=5.649212837823024E-4]:6.405141099735E-1)[&rate=5.649212837823024E-4]:4.62887640322E-1,(125[&rate=5.649212837823024E-4]:1.216934250294E0,((((29[&rate=5.649212837823024E-4]:8.100654049091E-1,(5[&rate=5.649212837823024E-4]:9.022117483911E-2,12[&rate=5.649212837823024E-4]:1.285773392226E-1)[&rate=5.649212837823024E-4]:5.74638750618E-1)[&rate=5.649212837823024E-4]:1.264640721463E-1,103[&rate=5.649212837823024E-4]:7.036527647266E-1)[&rate=5.649212837823024E-4]:1.560630085742E0,((137[&rate=5.649212837823024E-4]:5.337769599134E-1,133[&rate=5.649212837823024E-4]:4.926810695024E-1)[&rate=5.649212837823024E-4]:3.688676985334E-1,134[&rate=5.649212837823024E-4]:8.314117817345E-1)[&rate=5.649212837823024E-4]:5.123231235287E-1)[&rate=5.649212837823024E-4]:1.079868829918E-1,(53[&rate=5.649212837823024E-4]:6.449326094277E-1,((((81[&rate=5.649212837823024E-4]:2.238571240932E-1,80[&rate=5.649212837823024E-4]:2.238571240932E-1)[&rate=5.649212837823024E-4]:2.414824896191E-1,(((79[&rate=5.649212837823024E-4]:2.8965707022E-1,82[&rate=5.649212837823024E-4]:2.978762483021E-1)[&rate=5.649212837823024E-4]:2.627386610262E-2,(72[&rate=5.649212837823024E-4]:1.07602709431E-1,78[&rate=5.649212837823024E-4]:1.295205176503E-1)[&rate=5.649212837823024E-4]:1.864104186723E-1)[&rate=5.649212837823024E-4]:1.221122477665E-1,((77[&rate=5.649212837823024E-4]:2.598752286936E-1,71[&rate=5.649212837823024E-4]:1.968615300634E-1)[&rate=5.649212837823024E-4]:2.844964453268E-3,73[&rate=5.649212837823024E-4]:2.681996452016E-1)[&rate=5.649212837823024E-4]:2.109394292984E-1)[&rate=5.649212837823024E-4]:3.551560770539E-2)[&rate=5.649212837823024E-4]:4.673883262177E-1,(((74[&rate=5.649212837823024E-4]:5.144805988954E-1,76[&rate=5.649212837823024E-4]:5.144805988954E-1)[&rate=5.649212837823024E-4]:9.956407231177E-2,70[&rate=5.649212837823024E-4]:5.756885068237E-1)[&rate=5.649212837823024E-4]:1.657039980586E-1,75[&rate=5.649212837823024E-4]:7.797486692658E-1)[&rate=5.649212837823024E-4]:2.022943391573E-1)[&rate=5.649212837823024E-4]:3.68024962162E-1,52[&rate=5.649212837823024E-4]:6.118016332844E-1)[&rate=5.649212837823024E-4]:4.132769745472E-2)[&rate=5.649212837823024E-4]:5.484666816026E-2)[&rate=5.649212837823024E-4]:7.275374863673E-1)[&rate=5.649212837823024E-4]:5.313416666817E-2)[&rate=5.649212837823024E-4]:1.843522916833E-1,((((((((44[&rate=5.649212837823024E-4]:2.070017059315E-1,47[&rate=5.649212837823024E-4]:2.124661868058E-1)[&rate=5.649212837823024E-4]:3.317178519713E-1,(50[&rate=5.649212837823024E-4]:3.511935141069E-1,49[&rate=5.649212837823024E-4]:3.511935141069E-1)[&rate=5.649212837823024E-4]:1.602036394244E-1)[&rate=5.649212837823024E-4]:1.685602824335E-1,((46[&rate=5.649212837823024E-4]:3.656881045539E-1,43[&rate=5.649212837823024E-4]:3.656881045539E-1)[&rate=5.649212837823024E-4]:2.493482036124E-1,((42[&rate=5.649212837823024E-4]:2.533662805115E-2,48[&rate=5.649212837823024E-4]:6.358799417138E-2)[&rate=5.649212837823024E-4]:3.823648715452E-1,41[&rate=5.649212837823024E-4]:4.022370187221E-1)[&rate=5.649212837823024E-4]:1.581544807013E-1)[&rate=5.649212837823024E-4]:9.770801304425E-2)[&rate=5.649212837823024E-4]:7.978660505129E-3,51[&rate=5.649212837823024E-4]:6.934005773442E-1)[&rate=5.649212837823024E-4]:2.444247633605E-1,45[&rate=5.649212837823024E-4]:9.569510237648E-1)[&rate=5.649212837823024E-4]:4.515497564239E-2,((((118[&rate=5.649212837823024E-4]:6.922453297138E-1,((131[&rate=5.649212837823024E-4]:1.113936121645E-1,130[&rate=5.649212837823024E-4]:1.086538861372E-1)[&rate=5.649212837823024E-4]:7.638324141138E-2,(129[&rate=5.649212837823024E-4]:1.230294110713E-1,132[&rate=5.649212837823024E-4]:1.257691370987E-1)[&rate=5.649212837823024E-4]:6.200771647722E-2)[&rate=5.649212837823024E-4]:3.702219007954E-1)[&rate=5.649212837823024E-4]:1.01346182059E-1,69[&rate=5.649212837823024E-4]:8.045504158825E-1)[&rate=5.649212837823024E-4]:6.515638275132E-1,128[&rate=5.649212837823024E-4]:1.305429311889E0)[&rate=5.649212837823024E-4]:3.641534536899E-1,((62[&rate=5.649212837823024E-4]:6.14167807815E-1,((65[&rate=5.649212837823024E-4]:1.743767044594E-1,60[&rate=5.649212837823024E-4]:1.743767044594E-1)[&rate=5.649212837823024E-4]:1.302002462345E-1,64[&rate=5.649212837823024E-4]:4.552618822006E-1)[&rate=5.649212837823024E-4]:1.178100352034E-1)[&rate=5.649212837823024E-4]:1.939180424753E-1,(61[&rate=5.649212837823024E-4]:3.036142836787E-1,63[&rate=5.649212837823024E-4]:2.625183932677E-1)[&rate=5.649212837823024E-4]:5.044715666116E-1)[&rate=5.649212837823024E-4]:1.001222942686E0)[&rate=5.649212837823024E-4]:1.059194461198E-1)[&rate=5.649212837823024E-4]:1.849175339582E-1,(36[&rate=5.649212837823024E-4]:3.312558013266E-1,((127[&rate=5.649212837823024E-4]:2.553665309077E0,121[&rate=5.649212837823024E-4]:2.112569418667E0)[&rate=5.649212837823024E-4]:2.3528446308E-2,35[&rate=5.649212837823024E-4]:1.007046771428E-2)[&rate=5.649212837823024E-4]:2.746099911465E-1)[&rate=5.649212837823024E-4]:1.469721635082E-1)[&rate=5.649212837823024E-4]:2.002176027182E-1,(38[&rate=5.649212837823024E-4]:1.040001905511E0,(40[&rate=5.649212837823024E-4]:9.299145587056E-1,((146[&rate=5.649212837823024E-4]:9.526594772559E-1,((98[&rate=5.649212837823024E-4]:7.136144652841E-1,(95[&rate=5.649212837823024E-4]:5.462974976863E-1,(100[&rate=5.649212837823024E-4]:2.995959529812E-1,94[&rate=5.649212837823024E-4]:2.995959529812E-1)[&rate=5.649212837823024E-4]:1.620020911532E-1)[&rate=5.649212837823024E-4]:1.782459293465E-1)[&rate=5.649212837823024E-4]:8.740877077441E-2,((96[&rate=5.649212837823024E-4]:5.244723949588E-1,99[&rate=5.649212837823024E-4]:5.599915206417E-1)[&rate=5.649212837823024E-4]:1.71981555672E-1,97[&rate=5.649212837823024E-4]:5.106616009039E-1)[&rate=5.649212837823024E-4]:9.090808324207E-2)[&rate=5.649212837823024E-4]:1.598329625088E-1)[&rate=5.649212837823024E-4]:4.446359936204E-2,((((31[&rate=5.649212837823024E-4]:5.860099610094E-1,(22[&rate=5.649212837823024E-4]:2.428858201279E-1,27[&rate=5.649212837823024E-4]:2.593241762923E-1)[&rate=5.649212837823024E-4]:2.883296203334E-1)[&rate=5.649212837823024E-4]:2.455889370769E-1,(26[&rate=5.649212837823024E-4]:6.165809539301E-1,(7[&rate=5.649212837823024E-4]:3.183232510971E-1,8[&rate=5.649212837823024E-4]:3.183232510971E-1)[&rate=5.649212837823024E-4]:1.914083877645E-1)[&rate=5.649212837823024E-4]:1.711823277178E-1)[&rate=5.649212837823024E-4]:6.804429925658E-2,2[&rate=5.649212837823024E-4]:6.722459370688E-1)[&rate=5.649212837823024E-4]:1.883104539628E0,(39[&rate=5.649212837823024E-4]:4.153175989297E-1,(((101[&rate=5.649212837823024E-4]:8.891754997785E-1,(((((((90[&rate=5.649212837823024E-4]:2.638952770766E-2,91[&rate=5.649212837823024E-4]:2.638952770766E-2)[&rate=5.649212837823024E-4]:3.434762913546E-2,92[&rate=5.649212837823024E-4]:6.073715684312E-2)[&rate=5.649212837823024E-4]:8.462441213401E-2,(86[&rate=5.649212837823024E-4]:1.151791985049E-1,(((93[&rate=5.649212837823024E-4]:2.028344113642E-2,84[&rate=5.649212837823024E-4]:6.584810999405E-3)[&rate=5.649212837823024E-4]:2.970052636501E-2,85[&rate=5.649212837823024E-4]:3.628533736441E-2)[&rate=5.649212837823024E-4]:7.139192812517E-2,83[&rate=5.649212837823024E-4]:1.076772654896E-1)[&rate=5.649212837823024E-4]:7.501933015309E-3)[&rate=5.649212837823024E-4]:1.648374033523E-2)[&rate=5.649212837823024E-4]:6.321273821563E-2,(87[&rate=5.649212837823024E-4]:1.768479664622E-1,(88[&rate=5.649212837823024E-4]:8.289229644383E-2,89[&rate=5.649212837823024E-4]:9.659092658085E-2)[&rate=5.649212837823024E-4]:9.395567001835E-2)[&rate=5.649212837823024E-4]:1.802771059358E-2)[&rate=5.649212837823024E-4]:1.085332369945E0,3[&rate=5.649212837823024E-4]:7.40482019604E-1)[&rate=5.649212837823024E-4]:5.658453208591E-2,((10[&rate=5.649212837823024E-4]:1.718516703347E-1,15[&rate=5.649212837823024E-4]:2.102078347181E-1)[&rate=5.649212837823024E-4]:5.437346998101E-1,(18[&rate=5.649212837823024E-4]:6.607664645286E-1,6[&rate=5.649212837823024E-4]:5.977527658984E-1)[&rate=5.649212837823024E-4]:1.01395248082E-1)[&rate=5.649212837823024E-4]:1.499733322299E-1)[&rate=5.649212837823024E-4]:6.644905306025E-1,(((102[&rate=5.649212837823024E-4]:3.515325008649E-1,(((28[&rate=5.649212837823024E-4]:7.348823992422E-1,21[&rate=5.649212837823024E-4]:7.102248649958E-1)[&rate=5.649212837823024E-4]:9.575289352258E-2,1[&rate=5.649212837823024E-4]:4.433392290184E-2)[&rate=5.649212837823024E-4]:2.284306708305E-1,24[&rate=5.649212837823024E-4]:1.053586511541E0)[&rate=5.649212837823024E-4]:4.595898249407E-1)[&rate=5.649212837823024E-4]:1.094410859914E-2,((11[&rate=5.649212837823024E-4]:4.507904655651E-1,140[&rate=5.649212837823024E-4]:4.316123833733E-1)[&rate=5.649212837823024E-4]:3.200182966184E-1,(23[&rate=5.649212837823024E-4]:5.153768683513E-1,(25[&rate=5.649212837823024E-4]:4.407429518037E-1,20[&rate=5.649212837823024E-4]:4.215648696119E-1)[&rate=5.649212837823024E-4]:8.559282065726E-2)[&rate=5.649212837823024E-4]:3.403634006814E-1)[&rate=5.649212837823024E-4]:6.574212719381E-1)[&rate=5.649212837823024E-4]:1.420635538464E-2,((142[&rate=5.649212837823024E-4]:5.826381945991E-1,((144[&rate=5.649212837823024E-4]:1.302511604827E-1,141[&rate=5.649212837823024E-4]:1.329908865101E-1)[&rate=5.649212837823024E-4]:7.778165963006E-2,145[&rate=5.649212837823024E-4]:2.135122721677E-1)[&rate=5.649212837823024E-4]:3.691259224314E-1)[&rate=5.649212837823024E-4]:1.035346595161E0,((((115[&rate=5.649212837823024E-4]:6.343079469047E-1,(13[&rate=5.649212837823024E-4]:3.110920300467E-1,19[&rate=5.649212837823024E-4]:3.494481944304E-1)[&rate=5.649212837823024E-4]:4.054076976798E-1)[&rate=5.649212837823024E-4]:3.658659939889E-2,(109[&rate=5.649212837823024E-4]:5.683069806407E-1,((108[&rate=5.649212837823024E-4]:3.838803845675E-1,107[&rate=5.649212837823024E-4]:3.866201105949E-1)[&rate=5.649212837823024E-4]:6.567351964026E-2,(114[&rate=5.649212837823024E-4]:1.057782297549E-3,104[&rate=5.649212837823024E-4]:6.133175490032E-2)[&rate=5.649212837823024E-4]:3.909618753348E-1)[&rate=5.649212837823024E-4]:9.683526821387E-2)[&rate=5.649212837823024E-4]:1.820396204574E-1)[&rate=5.649212837823024E-4]:1.879146082181E-1,((148[&rate=5.649212837823024E-4]:1.317112765138E-1,143[&rate=5.649212837823024E-4]:1.289715504865E-1)[&rate=5.649212837823024E-4]:6.851279824679E-1,(116[&rate=5.649212837823024E-4]:3.782058452244E-1,((139[&rate=5.649212837823024E-4]:4.165443185761E-1,111[&rate=5.649212837823024E-4]:2.412018528228E-1)[&rate=5.649212837823024E-4]:7.068138304047E-2,106[&rate=5.649212837823024E-4]:2.954448796989E-1)[&rate=5.649212837823024E-4]:1.430349381283E-1)[&rate=5.649212837823024E-4]:4.002772493737E-1)[&rate=5.649212837823024E-4]:8.032605992369E-2)[&rate=5.649212837823024E-4]:4.355247171855E-1,(((9[&rate=5.649212837823024E-4]:7.301060153855E-1,((4[&rate=5.649212837823024E-4]:1.421288435278E-1,30[&rate=5.649212837823024E-4]:3.147315832538E-1)[&rate=5.649212837823024E-4]:4.469233157139E-1,112[&rate=5.649212837823024E-4]:6.46586405817E-1)[&rate=5.649212837823024E-4]:9.173878765059E-2)[&rate=5.649212837823024E-4]:8.711757664141E-2,113[&rate=5.649212837823024E-4]:8.25442770109E-1)[&rate=5.649212837823024E-4]:1.836118057018E-2,((17[&rate=5.649212837823024E-4]:4.704790813903E-1,14[&rate=5.649212837823024E-4]:4.321229170066E-1)[&rate=5.649212837823024E-4]:2.423479736828E-1,(117[&rate=5.649212837823024E-4]:3.692957196666E-1,(110[&rate=5.649212837823024E-4]:3.465780785465E-1,105[&rate=5.649212837823024E-4]:3.246602703274E-1)[&rate=5.649212837823024E-4]:1.449846303775E-2)[&rate=5.649212837823024E-4]:3.079148970504E-1)[&rate=5.649212837823024E-4]:1.693330599898E-1)[&rate=5.649212837823024E-4]:5.3272170185E-1)[&rate=5.649212837823024E-4]:6.885639750505E-2)[&rate=5.649212837823024E-4]:5.273517554124E-3)[&rate=5.649212837823024E-4]:8.761384347101E-2)[&rate=5.649212837823024E-4]:4.303581435138E-1)[&rate=5.649212837823024E-4]:4.679477532878E-1,147[&rate=5.649212837823024E-4]:4.413361432529E-1)[&rate=5.649212837823024E-4]:1.36112451171E-3,16[&rate=5.649212837823024E-4]:2.470813144702E0)[&rate=5.649212837823024E-4]:2.999738034548E-2)[&rate=5.649212837823024E-4]:1.833070749372E-1)[&rate=5.649212837823024E-4]:2.78279823516E-1)[&rate=5.649212837823024E-4]:5.301006132262E-2)[&rate=5.649212837823024E-4]:1.783933577349E-1)[&rate=5.649212837823024E-4]:1.942337660912E-1)[&rate=5.649212837823024E-4]:1.081631791194E-1)[&rate=5.649212837823024E-4]:6.806304938621E-2,(((126[&rate=5.649212837823024E-4]:4.360186540659E-1,(((138[&rate=5.649212837823024E-4]:1.649081237443E-1,136[&rate=5.649212837823024E-4]:3.34012744291E-2)[&rate=5.649212837823024E-4]:4.417299414789E-1,135[&rate=5.649212837823024E-4]:4.066380652231E-1)[&rate=5.649212837823024E-4]:1.35877202897E-1,(120[&rate=5.649212837823024E-4]:7.391155473457E-1,119[&rate=5.649212837823024E-4]:8.350059583046E-1)[&rate=5.649212837823024E-4]:5.545451529496E-2)[&rate=5.649212837823024E-4]:3.312607031101E-1)[&rate=5.649212837823024E-4]:1.035647501892E0,66[&rate=5.649212837823024E-4]:2.244919662728E-1)[&rate=5.649212837823024E-4]:6.850435855358E-2,(((124[&rate=5.649212837823024E-4]:2.168944676537E-1,123[&rate=5.649212837823024E-4]:2.196267080908E-1)[&rate=5.649212837823024E-4]:1.025698881705E-1,122[&rate=5.649212837823024E-4]:3.221965962613E-1)[&rate=5.649212837823024E-4]:3.338806953659E-1,67[&rate=5.649212837823024E-4]:1.548047412865E-1)[&rate=5.649212837823024E-4]:1.381915835399E-1)[&rate=5.649212837823024E-4]:5.151001287664E-1)[&rate=5.649212837823024E-4]:1.948002035656E-1,(34[&rate=5.649212837823024E-4]:1.123957957004E-1,(32[&rate=5.649212837823024E-4]:8.086534464511E-2,33[&rate=5.649212837823024E-4]:8.634479669983E-2)[&rate=5.649212837823024E-4]:9.612642836154E-3)[&rate=5.649212837823024E-4]:2.748716282798E-2);
tree STATE_52800000 [&joint=-20972.621355462546,lnP=-20972.621355462546] = [&R] (((((45[&rate=5.77928775059784E-4]:8.688278897824E-1,((((43[&rate=5.77928775059784E-4]:5.768955401528E-1,46[&rate=5.77928775059784E-4]:5.768955401528E-1)[&rate=5.77928775059784E-4]:3.743567353286E-2,(42[&rate=5.77928775059784E-4]:5.191628357905E-1,(48[&rate=5.77928775059784E-4]:4.121998652676E-1,41[&rate=5.77928775059784E-4]:3.684840182732E-1)[&rate=5.77928775059784E-4]:1.452143366431E-1)[&rate=5.77928775059784E-4]:4.598805002645E-2)[&rate=5.77928775059784E-4]:9.777800503263E-2,(50[&rate=5.77928775059784E-4]:6.181246706784E-1,49[&rate=5.77928775059784E-4]:6.181246706784E-1)[&rate=5.77928775059784E-4]:6.119766279417E-2)[&rate=5.77928775059784E-4]:9.048256853945E-2,((51[&rate=5.77928775059784E-4]:5.551255760609E-1,47[&rate=5.77928775059784E-4]:5.824479804324E-1)[&rate=5.77928775059784E-4]:2.078449236315E-2,44[&rate=5.77928775059784E-4]:5.977679919213E-1)[&rate=5.77928775059784E-4]:1.993593144622E-1)[&rate=5.77928775059784E-4]:7.443282383607E-2)[&rate=5.77928775059784E-4]:5.532494008354E-2,((((62[&rate=5.77928775059784E-4]:3.203113435524E-1,(60[&rate=5.77928775059784E-4]:1.273102816399E-1,64[&rate=5.77928775059784E-4]:2.779952131466E-1)[&rate=5.77928775059784E-4]:1.220239994796E-3)[&rate=5.77928775059784E-4]:2.136626359181E-2,65[&rate=5.77928775059784E-4]:1.498967852265E-1)[&rate=5.77928775059784E-4]:2.029529569671E-1,(61[&rate=5.77928775059784E-4]:2.451169299937E-1,63[&rate=5.77928775059784E-4]:2.040210395827E-1)[&rate=5.77928775059784E-4]:2.995136341176E-1)[&rate=5.77928775059784E-4]:8.333091738768E-1,((118[&rate=5.77928775059784E-4]:5.556424622839E-1,((129[&rate=5.77928775059784E-4]:1.277539276075E-1,(132[&rate=5.77928775059784E-4]:1.055407475384E-1,(131[&rate=5.77928775059784E-4]:4.089062605956E-2,130[&rate=5.77928775059784E-4]:3.815090003221E-2)[&rate=5.77928775059784E-4]:6.465012147881E-2)[&rate=5.77928775059784E-4]:2.495290609644E-2)[&rate=5.77928775059784E-4]:2.609199558611E-1,69[&rate=5.77928775059784E-4]:5.366190889481E-1)[&rate=5.77928775059784E-4]:2.998227744543E-2)[&rate=5.77928775059784E-4]:6.239719451888E-1,128[&rate=5.77928775059784E-4]:1.039888380075E0)[&rate=5.77928775059784E-4]:1.983253305154E-1)[&rate=5.77928775059784E-4]:4.593353315665E-1)[&rate=5.77928775059784E-4]:1.381191958252E-1,(127[&rate=5.77928775059784E-4]:2.76049605522E0,(121[&rate=5.77928775059784E-4]:2.282798580277E0,(36[&rate=5.77928775059784E-4]:6.134656331981E-2,35[&rate=5.77928775059784E-4]:1.477122085405E-2)[&rate=5.77928775059784E-4]:1.419999621626E-1)[&rate=5.77928775059784E-4]:3.660158453238E-2)[&rate=5.77928775059784E-4]:1.135283471457E-1)[&rate=5.77928775059784E-4]:3.411359084872E-1,(38[&rate=5.77928775059784E-4]:6.998138310566E-1,((((98[&rate=5.77928775059784E-4]:5.316856582018E-1,97[&rate=5.77928775059784E-4]:3.322321062893E-1)[&rate=5.77928775059784E-4]:1.581730872366E-1,(99[&rate=5.77928775059784E-4]:6.404114469909E-1,96[&rate=5.77928775059784E-4]:6.048923213081E-1)[&rate=5.77928775059784E-4]:7.130522194465E-2)[&rate=5.77928775059784E-4]:8.252207459894E-3,(95[&rate=5.77928775059784E-4]:6.074610696716E-1,(100[&rate=5.77928775059784E-4]:2.622557089501E-1,94[&rate=5.77928775059784E-4]:2.622557089501E-1)[&rate=5.77928775059784E-4]:2.605059071695E-1)[&rate=5.77928775059784E-4]:1.015788449753E-1)[&rate=5.77928775059784E-4]:1.661750372214E-1,(146[&rate=5.77928775059784E-4]:7.783653834323E-1,((((((31[&rate=5.77928775059784E-4]:6.314180683043E-1,(22[&rate=5.77928775059784E-4]:2.667738889864E-1,27[&rate=5.77928775059784E-4]:2.832122451508E-1)[&rate=5.77928775059784E-4]:3.098496587698E-1)[&rate=5.77928775059784E-4]:1.91183741539E-1,(26[&rate=5.77928775059784E-4]:7.009241039276E-1,(7[&rate=5.77928775059784E-4]:1.997293397963E-1,8[&rate=5.77928775059784E-4]:1.997293397963E-1)[&rate=5.77928775059784E-4]:3.943454490627E-1)[&rate=5.77928775059784E-4]:7.784208947728E-2)[&rate=5.77928775059784E-4]:1.399111040175E-1,2[&rate=5.77928775059784E-4]:7.351156535866E-1)[&rate=5.77928775059784E-4]:1.65557550083E0,39[&rate=5.77928775059784E-4]:4.339653515877E-1)[&rate=5.77928775059784E-4]:9.835000926041E-2,((16[&rate=5.77928775059784E-4]:2.536390913253E0,(101[&rate=5.77928775059784E-4]:7.184922409377E-1,(((3[&rate=5.77928775059784E-4]:4.667004694018E-1,((88[&rate=5.77928775059784E-4]:1.295427104978E-1,89[&rate=5.77928775059784E-4]:1.432413406348E-1)[&rate=5.77928775059784E-4]:1.462106937693E-1,((((90[&rate=5.77928775059784E-4]:2.605554179183E-2,91[&rate=5.77928775059784E-4]:2.605554179183E-2)[&rate=5.77928775059784E-4]:9.307548478025E-2,92[&rate=5.77928775059784E-4]:1.191310265721E-1)[&rate=5.77928775059784E-4]:7.622910727671E-2,87[&rate=5.77928775059784E-4]:1.816615037118E-1)[&rate=5.77928775059784E-4]:6.352279621059E-2,((93[&rate=5.77928775059784E-4]:2.079306541082E-1,(83[&rate=5.77928775059784E-4]:1.570456712781E-1,84[&rate=5.77928775059784E-4]:1.570456712781E-1)[&rate=5.77928775059784E-4]:3.718635269311E-2)[&rate=5.77928775059784E-4]:2.398827733409E-2,(86[&rate=5.77928775059784E-4]:8.761099062146E-2,85[&rate=5.77928775059784E-4]:8.761099062146E-2)[&rate=5.77928775059784E-4]:1.306093106838E-1)[&rate=5.77928775059784E-4]:2.696399861709E-2)[&rate=5.77928775059784E-4]:3.056910434476E-2)[&rate=5.77928775059784E-4]:7.306730925319E-1)[&rate=5.77928775059784E-4]:8.486076356004E-1,((142[&rate=5.77928775059784E-4]:2.649955430089E-1,(141[&rate=5.77928775059784E-4]:9.903824966195E-2,(145[&rate=5.77928775059784E-4]:3.238219065427E-2,144[&rate=5.77928775059784E-4]:2.690273859933E-2)[&rate=5.77928775059784E-4]:6.939578503527E-2)[&rate=5.77928775059784E-4]:1.632175673193E-1)[&rate=5.77928775059784E-4]:1.159738261061E0,(((((((114[&rate=5.77928775059784E-4]:2.914537587929E-3,104[&rate=5.77928775059784E-4]:6.31885101907E-2)[&rate=5.77928775059784E-4]:1.637047661356E-1,(107[&rate=5.77928775059784E-4]:1.437814389342E-1,108[&rate=5.77928775059784E-4]:1.410417129068E-1)[&rate=5.77928775059784E-4]:8.311183739212E-2)[&rate=5.77928775059784E-4]:1.714105788972E-1,109[&rate=5.77928775059784E-4]:4.174819374152E-1)[&rate=5.77928775059784E-4]:3.592760534748E-1,(115[&rate=5.77928775059784E-4]:5.592216779355E-1,(13[&rate=5.77928775059784E-4]:4.731223855596E-1,19[&rate=5.77928775059784E-4]:5.114785499433E-1)[&rate=5.77928775059784E-4]:1.682910731978E-1)[&rate=5.77928775059784E-4]:1.380842581601E-1)[&rate=5.77928775059784E-4]:1.122845305659E-1,((116[&rate=5.77928775059784E-4]:4.341950208624E-1,((139[&rate=5.77928775059784E-4]:1.961979105066E-1,111[&rate=5.77928775059784E-4]:2.085544475322E-2)[&rate=5.77928775059784E-4]:1.776516073062E-1,106[&rate=5.77928775059784E-4]:1.820686958951E-1)[&rate=5.77928775059784E-4]:3.124002975701E-1)[&rate=5.77928775059784E-4]:1.46553655767E-1,(148[&rate=5.77928775059784E-4]:1.139876468378E-1,143[&rate=5.77928775059784E-4]:1.112479208104E-1)[&rate=5.77928775059784E-4]:5.051171941753E-1)[&rate=5.77928775059784E-4]:2.288417900321E-1)[&rate=5.77928775059784E-4]:1.216889339271E-1,((((9[&rate=5.77928775059784E-4]:6.076886358707E-1,(17[&rate=5.77928775059784E-4]:2.544085964952E-1,14[&rate=5.77928775059784E-4]:2.160524321115E-1)[&rate=5.77928775059784E-4]:3.998553818413E-1)[&rate=5.77928775059784E-4]:4.855242606247E-2,(4[&rate=5.77928775059784E-4]:5.204716531407E-2,30[&rate=5.77928775059784E-4]:2.246499050401E-1)[&rate=5.77928775059784E-4]:5.54878828126E-1)[&rate=5.77928775059784E-4]:8.844464443716E-2,112[&rate=5.77928775059784E-4]:7.529048844524E-1)[&rate=5.77928775059784E-4]:8.599459180453E-2,((113[&rate=5.77928775059784E-4]:5.541205183293E-1,105[&rate=5.77928775059784E-4]:5.267232580555E-1)[&rate=5.77928775059784E-4]:1.521977297061E-1,(110[&rate=5.77928775059784E-4]:5.368803574608E-1,117[&rate=5.77928775059784E-4]:5.450995355431E-1)[&rate=5.77928775059784E-4]:1.639584385198E-1)[&rate=5.77928775059784E-4]:1.325812282216E-1)[&rate=5.77928775059784E-4]:1.745717051535E-1)[&rate=5.77928775059784E-4]:2.156602077488E-1,((((1[&rate=5.77928775059784E-4]:7.657017132466E-2,(28[&rate=5.77928775059784E-4]:7.632645220994E-1,21[&rate=5.77928775059784E-4]:7.386069878529E-1)[&rate=5.77928775059784E-4]:9.960701908822E-2)[&rate=5.77928775059784E-4]:1.723912296169E-1,24[&rate=5.77928775059784E-4]:1.02978331875E0)[&rate=5.77928775059784E-4]:1.663494658547E-1,((23[&rate=5.77928775059784E-4]:7.338551167693E-1,(25[&rate=5.77928775059784E-4]:6.727958179796E-1,20[&rate=5.77928775059784E-4]:6.536177357878E-1)[&rate=5.77928775059784E-4]:7.201820289938E-2)[&rate=5.77928775059784E-4]:2.969866456219E-1,(140[&rate=5.77928775059784E-4]:7.639677238974E-1,11[&rate=5.77928775059784E-4]:7.831458060891E-1)[&rate=5.77928775059784E-4]:1.627644494529E-1)[&rate=5.77928775059784E-4]:1.543321181036E-1)[&rate=5.77928775059784E-4]:8.060822846546E-3,102[&rate=5.77928775059784E-4]:4.254977183465E-2)[&rate=5.77928775059784E-4]:1.12609014585E-1)[&rate=5.77928775059784E-4]:2.299967518488E-2)[&rate=5.77928775059784E-4]:1.398893694251E-1)[&rate=5.77928775059784E-4]:1.701385045533E-1,((10[&rate=5.77928775059784E-4]:5.709619437172E-1,15[&rate=5.77928775059784E-4]:6.093181081006E-1)[&rate=5.77928775059784E-4]:2.884154313295E-1,(6[&rate=5.77928775059784E-4]:6.730845360525E-1,18[&rate=5.77928775059784E-4]:7.360982346826E-1)[&rate=5.77928775059784E-4]:1.698544828298E-1)[&rate=5.77928775059784E-4]:6.945623851938E-1)[&rate=5.77928775059784E-4]:2.357853574097E-1)[&rate=5.77928775059784E-4]:7.055699051915E-1)[&rate=5.77928775059784E-4]:5.39867014422E-2,147[&rate=5.77928775059784E-4]:5.62261737758E-1)[&rate=5.77928775059784E-4]:2.743067227044E-2)[&rate=5.77928775059784E-4]:8.094305416293E-2,40[&rate=5.77928775059784E-4]:6.13258415011E-1)[&rate=5.77928775059784E-4]:4.488838918636E-2)[&rate=5.77928775059784E-4]:7.772388537597E-2)[&rate=5.77928775059784E-4]:3.224915241237E-2)[&rate=5.77928775059784E-4]:5.505886386408E-1)[&rate=5.77928775059784E-4]:3.803744233192E-1,((((((59[&rate=5.77928775059784E-4]:7.314115598723E-1,(57[&rate=5.77928775059784E-4]:5.499883570057E-1,((56[&rate=5.77928775059784E-4]:3.163030563123E-1,55[&rate=5.77928775059784E-4]:3.163030563123E-1)[&rate=5.77928775059784E-4]:1.477341164234E-1,((58[&rate=5.77928775059784E-4]:1.331778129246E-1,54[&rate=5.77928775059784E-4]:7.580076374426E-2)[&rate=5.77928775059784E-4]:5.790492411029E-2,37[&rate=5.77928775059784E-4]:2.10208420095E-1)[&rate=5.77928775059784E-4]:3.002768400725E-1)[&rate=5.77928775059784E-4]:7.502222252133E-2)[&rate=5.77928775059784E-4]:1.841554433036E-1)[&rate=5.77928775059784E-4]:6.983884489574E-2,68[&rate=5.77928775059784E-4]:7.52070076899E-1)[&rate=5.77928775059784E-4]:4.585951895421E-1,(125[&rate=5.77928775059784E-4]:9.096203613158E-1,((52[&rate=5.77928775059784E-4]:4.523613384918E-1,((29[&rate=5.77928775059784E-4]:4.490324852289E-1,(5[&rate=5.77928775059784E-4]:1.424309482369E-1,12[&rate=5.77928775059784E-4]:1.807871126204E-1)[&rate=5.77928775059784E-4]:1.6139605754E-1)[&rate=5.77928775059784E-4]:1.908067341505E-1,103[&rate=5.77928775059784E-4]:4.069625070506E-1)[&rate=5.77928775059784E-4]:1.709692566002E0)[&rate=5.77928775059784E-4]:3.870826119317E-1,(((137[&rate=5.77928775059784E-4]:4.752785242249E-1,133[&rate=5.77928775059784E-4]:4.341826338138E-1)[&rate=5.77928775059784E-4]:1.110946936293E-1,134[&rate=5.77928775059784E-4]:5.15140341142E-1)[&rate=5.77928775059784E-4]:1.00567038879E0,(53[&rate=5.77928775059784E-4]:7.230439514529E-1,(((73[&rate=5.77928775059784E-4]:4.783265151115E-1,((81[&rate=5.77928775059784E-4]:8.615831737314E-2,80[&rate=5.77928775059784E-4]:8.615831737314E-2)[&rate=5.77928775059784E-4]:2.71551363735E-1,((72[&rate=5.77928775059784E-4]:2.2842808947E-3,78[&rate=5.77928775059784E-4]:2.420208911401E-2)[&rate=5.77928775059784E-4]:2.711764018223E-1,(79[&rate=5.77928775059784E-4]:2.886537766834E-1,82[&rate=5.77928775059784E-4]:2.968729547654E-1)[&rate=5.77928775059784E-4]:6.724714252935E-3)[&rate=5.77928775059784E-4]:7.055036825415E-2)[&rate=5.77928775059784E-4]:7.130176551022E-2)[&rate=5.77928775059784E-4]:4.297848678864E-2,(77[&rate=5.77928775059784E-4]:2.550025847296E-1,71[&rate=5.77928775059784E-4]:1.919888860995E-1)[&rate=5.77928775059784E-4]:2.608229651158E-1)[&rate=5.77928775059784E-4]:3.002201695327E-1,((76[&rate=5.77928775059784E-4]:5.125152656447E-1,(74[&rate=5.77928775059784E-4]:4.909852800004E-1,70[&rate=5.77928775059784E-4]:4.526291156169E-1)[&rate=5.77928775059784E-4]:2.152998564433E-2)[&rate=5.77928775059784E-4]:2.064055730518E-1,75[&rate=5.77928775059784E-4]:7.189208386965E-1)[&rate=5.77928775059784E-4]:1.026043327362E-1)[&rate=5.77928775059784E-4]:6.479818386322E-1)[&rate=5.77928775059784E-4]:4.58242678126E-2)[&rate=5.77928775059784E-4]:6.23790098466E-2)[&rate=5.77928775059784E-4]:2.88755645865E-1)[&rate=5.77928775059784E-4]:4.677115717921E-1)[&rate=5.77928775059784E-4]:1.233871546669E-1,((66[&rate=5.77928775059784E-4]:1.283625627083E-1,((126[&rate=5.77928775059784E-4]:7.584195972724E-1,(119[&rate=5.77928775059784E-4]:1.073103011905E0,120[&rate=5.77928775059784E-4]:9.772126009466E-1)[&rate=5.77928775059784E-4]:4.710191080107E-1)[&rate=5.77928775059784E-4]:2.978603120919E-2,((138[&rate=5.77928775059784E-4]:1.498529039824E-1,136[&rate=5.77928775059784E-4]:1.834605466722E-2)[&rate=5.77928775059784E-4]:5.853675291115E-1,135[&rate=5.77928775059784E-4]:5.352204330939E-1)[&rate=5.77928775059784E-4]:6.907425125521E-1)[&rate=5.77928775059784E-4]:5.873311239116E-1)[&rate=5.77928775059784E-4]:2.242795682225E-1,(((123[&rate=5.77928775059784E-4]:2.821999869813E-1,122[&rate=5.77928775059784E-4]:2.821999869813E-1)[&rate=5.77928775059784E-4]:1.0591951466E-2,124[&rate=5.77928775059784E-4]:2.900596980102E-1)[&rate=5.77928775059784E-4]:4.509131776918E-1,67[&rate=5.77928775059784E-4]:2.424325657984E-1)[&rate=5.77928775059784E-4]:1.102095651324E-1)[&rate=5.77928775059784E-4]:4.336896524049E-1)[&rate=5.77928775059784E-4]:1.417317422333E-1,33[&rate=5.77928775059784E-4]:4.861147077458E-2)[&rate=5.77928775059784E-4]:2.174536959513E-2,(34[&rate=5.77928775059784E-4]:3.54758492279E-2,32[&rate=5.77928775059784E-4]:1.355804100881E-2)[&rate=5.77928775059784E-4]:5.131934730618E-2)[&rate=5.77928775059784E-4]:7.860255133704E-2);
tree STATE_52810000 [&joint=-20983.00398288787,lnP=-20983.00398288787] = [&R] (33[&rate=6.364653832058372E-4]:6.981858225377E-2,((32[&rate=6.364653832058372E-4]:1.519142670486E-2,((34[&rate=6.364653832058372E-4]:9.553700218161E-3,(((((119[&rate=6.364653832058372E-4]:6.115492599522E-1,135[&rate=6.364653832058372E-4]:2.636040544728E-1)[&rate=6.364653832058372E-4]:4.974999381653E-1,(138[&rate=6.364653832058372E-4]:2.626622180928E-1,136[&rate=6.364653832058372E-4]:1.311553687776E-1)[&rate=6.364653832058372E-4]:6.984417745453E-1)[&rate=6.364653832058372E-4]:7.20786618352E-1,(120[&rate=6.364653832058372E-4]:1.599134642543E0,126[&rate=6.364653832058372E-4]:9.093225308585E-1)[&rate=6.364653832058372E-4]:1.348107629672E-1)[&rate=6.364653832058372E-4]:3.671533730209E-1,66[&rate=6.364653832058372E-4]:1.641124771616E-1)[&rate=6.364653832058372E-4]:1.428062989279E-1,(((124[&rate=6.364653832058372E-4]:8.595525277918E-2,123[&rate=6.364653832058372E-4]:8.86874932163E-2)[&rate=6.364653832058372E-4]:6.44147908356E-2,122[&rate=6.364653832058372E-4]:1.531022840519E-1)[&rate=6.364653832058372E-4]:5.1308980006E-1,67[&rate=6.364653832058372E-4]:1.649195337713E-1)[&rate=6.364653832058372E-4]:1.419992423183E-1)[&rate=6.364653832058372E-4]:5.656486227587E-1)[&rate=6.364653832058372E-4]:5.507276634337E-3,((((((44[&rate=6.364653832058372E-4]:4.513292122033E-1,47[&rate=6.364653832058372E-4]:4.567936930776E-1)[&rate=6.364653832058372E-4]:1.776325682725E-1,((46[&rate=6.364653832058372E-4]:5.443707969761E-1,(((41[&rate=6.364653832058372E-4]:3.567961884529E-1,48[&rate=6.364653832058372E-4]:4.005120354474E-1)[&rate=6.364653832058372E-4]:4.988724691253E-2,42[&rate=6.364653832058372E-4]:4.121479162397E-1)[&rate=6.364653832058372E-4]:4.674960159301E-2,43[&rate=6.364653832058372E-4]:5.080778457014E-1)[&rate=6.364653832058372E-4]:3.629295127475E-2)[&rate=6.364653832058372E-4]:6.700672025186E-2,51[&rate=6.364653832058372E-4]:5.840551128565E-1)[&rate=6.364653832058372E-4]:2.304874412212E-2)[&rate=6.364653832058372E-4]:5.800568114978E-2,(50[&rate=6.364653832058372E-4]:3.787808308473E-1,49[&rate=6.364653832058372E-4]:3.787808308473E-1)[&rate=6.364653832058372E-4]:2.808642264068E-1)[&rate=6.364653832058372E-4]:4.809990821874E-2,45[&rate=6.364653832058372E-4]:7.323351294073E-1)[&rate=6.364653832058372E-4]:1.744631969444E-1,((36[&rate=6.364653832058372E-4]:7.487443303997E-2,(35[&rate=6.364653832058372E-4]:6.670689895391E-3,(127[&rate=6.364653832058372E-4]:2.403142434245E0,121[&rate=6.364653832058372E-4]:1.962046543834E0)[&rate=6.364653832058372E-4]:1.706515433217E-1)[&rate=6.364653832058372E-4]:2.162840067882E-2)[&rate=6.364653832058372E-4]:5.628074537611E-2,(128[&rate=6.364653832058372E-4]:1.488777104998E0,(((((131[&rate=6.364653832058372E-4]:1.378868037848E-1,130[&rate=6.364653832058372E-4]:1.351470777574E-1)[&rate=6.364653832058372E-4]:2.868486819381E-2,(132[&rate=6.364653832058372E-4]:1.124197201382E-1,129[&rate=6.364653832058372E-4]:1.096799941108E-1)[&rate=6.364653832058372E-4]:5.415195184044E-2)[&rate=6.364653832058372E-4]:3.025656297789E-1,118[&rate=6.364653832058372E-4]:6.033838771E-1)[&rate=6.364653832058372E-4]:8.984364091093E-2,69[&rate=6.364653832058372E-4]:7.041864221206E-1)[&rate=6.364653832058372E-4]:9.082377650135E-1,((65[&rate=6.364653832058372E-4]:3.254391838358E-1,(60[&rate=6.364653832058372E-4]:8.190609157509E-2,(64[&rate=6.364653832058372E-4]:1.745270790148E-1,62[&rate=6.364653832058372E-4]:2.156229694258E-1)[&rate=6.364653832058372E-4]:5.8063944067E-2)[&rate=6.364653832058372E-4]:2.435330922607E-1)[&rate=6.364653832058372E-4]:2.901444110387E-1,(61[&rate=6.364653832058372E-4]:2.27281787881E-1,63[&rate=6.364653832058372E-4]:1.8618589747E-1)[&rate=6.364653832058372E-4]:5.800826289112E-1)[&rate=6.364653832058372E-4]:7.941008662322E-1)[&rate=6.364653832058372E-4]:2.70378493707E-2)[&rate=6.364653832058372E-4]:1.245698542402E-1)[&rate=6.364653832058372E-4]:6.684757940503E-2)[&rate=6.364653832058372E-4]:4.424881262362E-1,(38[&rate=6.364653832058372E-4]:7.426530518906E-1,((((101[&rate=6.364653832058372E-4]:7.083631492594E-1,(((((6[&rate=6.364653832058372E-4]:6.232484385301E-1,18[&rate=6.364653832058372E-4]:6.862621371602E-1)[&rate=6.364653832058372E-4]:1.420681511313E-1,(10[&rate=6.364653832058372E-4]:5.321587191961E-1,15[&rate=6.364653832058372E-4]:5.705148835795E-1)[&rate=6.364653832058372E-4]:2.495962266297E-1)[&rate=6.364653832058372E-4]:1.703994744492E-2,(((88[&rate=6.364653832058372E-4]:1.744673680413E-1,89[&rate=6.364653832058372E-4]:1.881659981783E-1)[&rate=6.364653832058372E-4]:5.96307798045E-2,(((90[&rate=6.364653832058372E-4]:1.506500716201E-2,91[&rate=6.364653832058372E-4]:1.506500716201E-2)[&rate=6.364653832058372E-4]:2.976009475878E-2,92[&rate=6.364653832058372E-4]:4.482510192079E-2)[&rate=6.364653832058372E-4]:1.928926148516E-1,((86[&rate=6.364653832058372E-4]:5.793564834477E-2,83[&rate=6.364653832058372E-4]:5.793564834477E-2)[&rate=6.364653832058372E-4]:6.207113283253E-2,((85[&rate=6.364653832058372E-4]:8.537945009278E-3,93[&rate=6.364653832058372E-4]:2.223657514629E-2)[&rate=6.364653832058372E-4]:1.342571716785E-2,84[&rate=6.364653832058372E-4]:2.196366217713E-2)[&rate=6.364653832058372E-4]:9.804311900018E-2)[&rate=6.364653832058372E-4]:1.040123054581E-1)[&rate=6.364653832058372E-4]:1.007906121042E-2)[&rate=6.364653832058372E-4]:4.673449862608E-3,87[&rate=6.364653832058372E-4]:2.387715977084E-1)[&rate=6.364653832058372E-4]:1.031256172275E0)[&rate=6.364653832058372E-4]:3.104175617444E-2,3[&rate=6.364653832058372E-4]:7.613434987603E-1)[&rate=6.364653832058372E-4]:4.937176026292E-1,((((((((139[&rate=6.364653832058372E-4]:2.559433140167E-1,106[&rate=6.364653832058372E-4]:6.416249209893E-2)[&rate=6.364653832058372E-4]:2.586362599181E-2,111[&rate=6.364653832058372E-4]:1.064644742551E-1)[&rate=6.364653832058372E-4]:3.300562733471E-1,116[&rate=6.364653832058372E-4]:3.598084188351E-1)[&rate=6.364653832058372E-4]:2.455735005576E-1,(148[&rate=6.364653832058372E-4]:2.009642740439E-1,143[&rate=6.364653832058372E-4]:1.982245480165E-1)[&rate=6.364653832058372E-4]:4.427738097325E-1)[&rate=6.364653832058372E-4]:4.546003445637E-2,((115[&rate=6.364653832058372E-4]:4.1387299919E-1,((107[&rate=6.364653832058372E-4]:3.599185345601E-1,(108[&rate=6.364653832058372E-4]:1.953234486699E-1,(114[&rate=6.364653832058372E-4]:4.902557480997E-3,104[&rate=6.364653832058372E-4]:6.517653008377E-2)[&rate=6.364653832058372E-4]:1.328866446135E-1)[&rate=6.364653832058372E-4]:1.618553598629E-1)[&rate=6.364653832058372E-4]:1.683863432492E-3,109[&rate=6.364653832058372E-4]:3.807804801843E-1)[&rate=6.364653832058372E-4]:1.125445738002E-1)[&rate=6.364653832058372E-4]:1.306670384625E-1,(13[&rate=6.364653832058372E-4]:4.937834834568E-1,19[&rate=6.364653832058372E-4]:5.321396478405E-1)[&rate=6.364653832058372E-4]:1.329483350176E-1)[&rate=6.364653832058372E-4]:1.063019161965E-1)[&rate=6.364653832058372E-4]:1.83061922534E-1,((((113[&rate=6.364653832058372E-4]:5.033322413084E-1,((4[&rate=6.364653832058372E-4]:9.869108252262E-2,30[&rate=6.364653832058372E-4]:2.712938222486E-1)[&rate=6.364653832058372E-4]:2.803765843824E-1,117[&rate=6.364653832058372E-4]:4.393416395078E-1)[&rate=6.364653832058372E-4]:6.67303278281E-2)[&rate=6.364653832058372E-4]:1.273717897977E-1,112[&rate=6.364653832058372E-4]:6.307040311061E-1)[&rate=6.364653832058372E-4]:1.172728774619E-1,(9[&rate=6.364653832058372E-4]:6.701837488325E-1,(17[&rate=6.364653832058372E-4]:6.657395118424E-1,14[&rate=6.364653832058372E-4]:6.273833474587E-1)[&rate=6.364653832058372E-4]:5.101957945586E-2)[&rate=6.364653832058372E-4]:6.957398165339E-2)[&rate=6.364653832058372E-4]:1.272807088887E-1,(105[&rate=6.364653832058372E-4]:6.163139617996E-1,110[&rate=6.364653832058372E-4]:6.382317700187E-1)[&rate=6.364653832058372E-4]:2.315463953833E-1)[&rate=6.364653832058372E-4]:4.083803974821E-2)[&rate=6.364653832058372E-4]:3.471579545137E-1,(142[&rate=6.364653832058372E-4]:6.370256611705E-1,(141[&rate=6.364653832058372E-4]:4.44911029155E-1,(145[&rate=6.364653832058372E-4]:4.424758771146E-1,144[&rate=6.364653832058372E-4]:4.369964250597E-1)[&rate=6.364653832058372E-4]:5.174878067964E-3)[&rate=6.364653832058372E-4]:1.89374905988E-1)[&rate=6.364653832058372E-4]:7.988306902743E-1)[&rate=6.364653832058372E-4]:3.051964913396E-2,(((1[&rate=6.364653832058372E-4]:7.280922571679E-2,(28[&rate=6.364653832058372E-4]:7.078565790539E-1,21[&rate=6.364653832058372E-4]:6.831990448074E-1)[&rate=6.364653832058372E-4]:1.512540165259E-1)[&rate=6.364653832058372E-4]:4.962025827179E-2,24[&rate=6.364653832058372E-4]:9.032514017968E-1)[&rate=6.364653832058372E-4]:3.728122370175E-1,(((11[&rate=6.364653832058372E-4]:5.70953496521E-1,140[&rate=6.364653832058372E-4]:5.517754143293E-1)[&rate=6.364653832058372E-4]:2.648218271321E-1,(23[&rate=6.364653832058372E-4]:5.735083473506E-1,(25[&rate=6.364653832058372E-4]:4.590543297543E-1,20[&rate=6.364653832058372E-4]:4.398762475625E-1)[&rate=6.364653832058372E-4]:1.25412921706E-1)[&rate=6.364653832058372E-4]:3.471984831517E-1)[&rate=6.364653832058372E-4]:2.542338428712E-1,102[&rate=6.364653832058372E-4]:2.425574186681E-2)[&rate=6.364653832058372E-4]:9.016406133119E-2)[&rate=6.364653832058372E-4]:1.05380854915E-1)[&rate=6.364653832058372E-4]:3.800016930383E-2)[&rate=6.364653832058372E-4]:4.560417738975E-1)[&rate=6.364653832058372E-4]:5.948821664037E-1,39[&rate=6.364653832058372E-4]:3.300811566693E-1)[&rate=6.364653832058372E-4]:2.289788850372E-1,((31[&rate=6.364653832058372E-4]:6.025313343507E-1,((26[&rate=6.364653832058372E-4]:4.72009184302E-1,(7[&rate=6.364653832058372E-4]:1.571173451608E-1,8[&rate=6.364653832058372E-4]:1.571173451608E-1)[&rate=6.364653832058372E-4]:2.080425240727E-1)[&rate=6.364653832058372E-4]:5.475625401257E-2,(22[&rate=6.364653832058372E-4]:2.89809777748E-1,27[&rate=6.364653832058372E-4]:3.062481339123E-1)[&rate=6.364653832058372E-4]:2.25996756457E-1)[&rate=6.364653832058372E-4]:3.193027959766E-2)[&rate=6.364653832058372E-4]:1.650697738436E-1,2[&rate=6.364653832058372E-4]:5.402038479202E-1)[&rate=6.364653832058372E-4]:1.975581996616E0)[&rate=6.364653832058372E-4]:4.743185465833E-2,((16[&rate=6.364653832058372E-4]:2.628294950957E0,((98[&rate=6.364653832058372E-4]:6.423405566568E-1,((95[&rate=6.364653832058372E-4]:5.969588348313E-1,(100[&rate=6.364653832058372E-4]:3.615926241634E-1,94[&rate=6.364653832058372E-4]:3.615926241634E-1)[&rate=6.364653832058372E-4]:1.506667571159E-1)[&rate=6.364653832058372E-4]:4.963966418853E-2,(99[&rate=6.364653832058372E-4]:6.158780930391E-1,96[&rate=6.364653832058372E-4]:5.803589673563E-1)[&rate=6.364653832058372E-4]:4.164936772919E-2)[&rate=6.364653832058372E-4]:6.671019385684E-3)[&rate=6.364653832058372E-4]:2.194012592011E-2,(40[&rate=6.364653832058372E-4]:4.903058550467E-1,146[&rate=6.364653832058372E-4]:6.105244342816E-1)[&rate=6.364653832058372E-4]:4.555952698386E-2)[&rate=6.364653832058372E-4]:6.936642808861E-3)[&rate=6.364653832058372E-4]:5.708335129085E-2,(97[&rate=6.364653832058372E-4]:2.216302568642E-1,147[&rate=6.364653832058372E-4]:3.500455574107E-1)[&rate=6.364653832058372E-4]:3.072168678999E-1)[&rate=6.364653832058372E-4]:6.606520234549E-3)[&rate=6.364653832058372E-4]:2.044671664548E-1)[&rate=6.364653832058372E-4]:4.536279362165E-1)[&rate=6.364653832058372E-4]:2.84159133891E-1)[&rate=6.364653832058372E-4]:2.204825807145E-2)[&rate=6.364653832058372E-4]:6.685399768129E-3,(((((((54[&rate=6.364653832058372E-4]:1.683932060103E-1,59[&rate=6.364653832058372E-4]:2.066445721305E-1)[&rate=6.364653832058372E-4]:6.974466010002E-2,58[&rate=6.364653832058372E-4]:2.955149152907E-1)[&rate=6.364653832058372E-4]:1.566833451849E-1,37[&rate=6.364653832058372E-4]:4.713239435357E-1)[&rate=6.364653832058372E-4]:8.04038399718E-2,(56[&rate=6.364653832058372E-4]:4.458100579048E-1,55[&rate=6.364653832058372E-4]:4.458100579048E-1)[&rate=6.364653832058372E-4]:5.946963817088E-2)[&rate=6.364653832058372E-4]:9.733049338638E-2,57[&rate=6.364653832058372E-4]:6.135391512108E-1)[&rate=6.364653832058372E-4]:1.762756455155E-1,68[&rate=6.364653832058372E-4]:7.379022284202E-1)[&rate=6.364653832058372E-4]:3.04877440307E-1,(125[&rate=6.364653832058372E-4]:1.002278050713E0,((((137[&rate=6.364653832058372E-4]:6.778153065866E-1,(133[&rate=6.364653832058372E-4]:6.276709598231E-1,134[&rate=6.364653832058372E-4]:5.97533973522E-1)[&rate=6.364653832058372E-4]:9.048456352402E-3)[&rate=6.364653832058372E-4]:7.028145580207E-1,((((81[&rate=6.364653832058372E-4]:1.359087679249E-1,80[&rate=6.364653832058372E-4]:1.359087679249E-1)[&rate=6.364653832058372E-4]:4.036520828596E-1,((82[&rate=6.364653832058372E-4]:1.751034058633E-1,(79[&rate=6.364653832058372E-4]:1.312090503514E-1,(72[&rate=6.364653832058372E-4]:3.496635175016E-2,78[&rate=6.364653832058372E-4]:5.688415996948E-2)[&rate=6.364653832058372E-4]:7.43248903819E-2)[&rate=6.364653832058372E-4]:3.567517742983E-2)[&rate=6.364653832058372E-4]:3.128103930969E-1,71[&rate=6.364653832058372E-4]:4.522973606041E-1)[&rate=6.364653832058372E-4]:6.808540798866E-2)[&rate=6.364653832058372E-4]:1.216038232347E-1,(77[&rate=6.364653832058372E-4]:1.807394213482E-1,73[&rate=6.364653832058372E-4]:1.86218873403E-1)[&rate=6.364653832058372E-4]:5.242608691093E-1)[&rate=6.364653832058372E-4]:1.719871914538E-1,(((74[&rate=6.364653832058372E-4]:5.425512316019E-1,70[&rate=6.364653832058372E-4]:5.041950672184E-1)[&rate=6.364653832058372E-4]:9.416972015188E-2,76[&rate=6.364653832058372E-4]:6.367209517538E-1)[&rate=6.364653832058372E-4]:9.19460433497E-2,75[&rate=6.364653832058372E-4]:7.286669951035E-1)[&rate=6.364653832058372E-4]:1.537999388626E-1)[&rate=6.364653832058372E-4]:4.214506018741E-1)[&rate=6.364653832058372E-4]:4.208595628856E-3,53[&rate=6.364653832058372E-4]:5.616630728569E-1)[&rate=6.364653832058372E-4]:2.577809806277E-1,(52[&rate=6.364653832058372E-4]:6.047073171243E-1,((29[&rate=6.364653832058372E-4]:7.563933130398E-1,(5[&rate=6.364653832058372E-4]:8.279969630545E-2,12[&rate=6.364653832058372E-4]:1.211558606889E-1)[&rate=6.364653832058372E-4]:5.283881372824E-1)[&rate=6.364653832058372E-4]:5.502513358615E-1,103[&rate=6.364653832058372E-4]:1.073767936572E0)[&rate=6.364653832058372E-4]:1.195233115113E0)[&rate=6.364653832058372E-4]:2.229334576717E-1)[&rate=6.364653832058372E-4]:3.932165108897E-1)[&rate=6.364653832058372E-4]:2.071682846809E-1)[&rate=6.364653832058372E-4]:4.117493023672E-1)[&rate=6.364653832058372E-4]:4.246230372607E-2);
tree STATE_52820000 [&joint=-20984.01396278717,lnP=-20984.01396278717] = [&R] (33[&rate=5.097829215160205E-4]:7.486235467947E-2,(32[&rate=5.097829215160205E-4]:1.936432696609E-3,((((66[&rate=5.097829215160205E-4]:2.208335324937E-1,((((138[&rate=5.097829215160205E-4]:4.623114355306E-1,136[&rate=5.097829215160205E-4]:3.308045862154E-1)[&rate=5.097829215160205E-4]:5.925503865753E-1,135[&rate=5.097829215160205E-4]:8.548618221059E-1)[&rate=5.097829215160205E-4]:7.223125505207E-1,126[&rate=5.097829215160205E-4]:1.139417055462E0)[&rate=5.097829215160205E-4]:4.912569887926E-2,(119[&rate=5.097829215160205E-4]:7.344484498577E-1,120[&rate=5.097829215160205E-4]:6.385580388989E-1)[&rate=5.097829215160205E-4]:1.239796827128E0)[&rate=5.097829215160205E-4]:2.794649678372E-1)[&rate=5.097829215160205E-4]:1.247558795547E-1,(((123[&rate=5.097829215160205E-4]:2.403341874716E-1,122[&rate=5.097829215160205E-4]:2.403341874716E-1)[&rate=5.097829215160205E-4]:3.638354316096E-2,124[&rate=5.097829215160205E-4]:2.739854901954E-1)[&rate=5.097829215160205E-4]:4.696036606687E-1,67[&rate=5.097829215160205E-4]:2.450488409605E-1)[&rate=5.097829215160205E-4]:1.005405710879E-1)[&rate=5.097829215160205E-4]:4.489690975791E-1,(((((((45[&rate=5.097829215160205E-4]:6.919058201093E-1,(44[&rate=5.097829215160205E-4]:5.9075326497E-1,47[&rate=5.097829215160205E-4]:5.962177458443E-1)[&rate=5.097829215160205E-4]:1.038847955764E-1)[&rate=5.097829215160205E-4]:5.533793626373E-2,(((46[&rate=5.097829215160205E-4]:5.15641925545E-1,(48[&rate=5.097829215160205E-4]:4.121414496002E-1,(42[&rate=5.097829215160205E-4]:2.719075868559E-1,41[&rate=5.097829215160205E-4]:2.664431059817E-1)[&rate=5.097829215160205E-4]:1.019824966241E-1)[&rate=5.097829215160205E-4]:9.25715141963E-2)[&rate=5.097829215160205E-4]:5.025414419245E-2,43[&rate=5.097829215160205E-4]:5.658960697375E-1)[&rate=5.097829215160205E-4]:9.661995190606E-2,((50[&rate=5.097829215160205E-4]:3.985070373854E-1,49[&rate=5.097829215160205E-4]:3.985070373854E-1)[&rate=5.097829215160205E-4]:1.872245732308E-1,51[&rate=5.097829215160205E-4]:5.911960914905E-1)[&rate=5.097829215160205E-4]:4.399752578161E-2)[&rate=5.097829215160205E-4]:9.292445604084E-2)[&rate=5.097829215160205E-4]:2.255184219287E-1,((69[&rate=5.097829215160205E-4]:8.192358826554E-1,(118[&rate=5.097829215160205E-4]:7.201284928518E-1,((129[&rate=5.097829215160205E-4]:8.502836448472E-2,132[&rate=5.097829215160205E-4]:8.776809051208E-2)[&rate=5.097829215160205E-4]:1.098489765775E-1,(130[&rate=5.097829215160205E-4]:1.487050508602E-1,131[&rate=5.097829215160205E-4]:1.514447768875E-1)[&rate=5.097829215160205E-4]:4.617229020201E-2)[&rate=5.097829215160205E-4]:3.882648504197E-1)[&rate=5.097829215160205E-4]:8.814848569388E-2)[&rate=5.097829215160205E-4]:7.50055170762E-1,(128[&rate=5.097829215160205E-4]:1.284105954853E0,((64[&rate=5.097829215160205E-4]:2.781405208252E-1,((62[&rate=5.097829215160205E-4]:2.717805848564E-1,60[&rate=5.097829215160205E-4]:7.999976293863E-2)[&rate=5.097829215160205E-4]:4.731966852477E-2,65[&rate=5.097829215160205E-4]:1.273194314634E-1)[&rate=5.097829215160205E-4]:1.361578551289E-4)[&rate=5.097829215160205E-4]:3.016475731434E-1,(61[&rate=5.097829215160205E-4]:9.229784077469E-2,63[&rate=5.097829215160205E-4]:5.120195036365E-2)[&rate=5.097829215160205E-4]:5.285861436049E-1)[&rate=5.097829215160205E-4]:8.02947997871E-1)[&rate=5.097829215160205E-4]:1.345001670571E-1)[&rate=5.097829215160205E-4]:3.275522686827E-1)[&rate=5.097829215160205E-4]:5.893692130929E-2,127[&rate=5.097829215160205E-4]:2.843451476286E0)[&rate=5.097829215160205E-4]:7.94942204423E-2,(121[&rate=5.097829215160205E-4]:2.32078126756E0,(35[&rate=5.097829215160205E-4]:1.268528384461E-1,36[&rate=5.097829215160205E-4]:1.734281809119E-1)[&rate=5.097829215160205E-4]:6.790103185328E-2)[&rate=5.097829215160205E-4]:1.610685387576E-1)[&rate=5.097829215160205E-4]:3.234488889423E-1,(38[&rate=5.097829215160205E-4]:8.30578608686E-1,((146[&rate=5.097829215160205E-4]:8.142617729457E-1,147[&rate=5.097829215160205E-4]:7.514202428911E-1)[&rate=5.097829215160205E-4]:1.052842720528E-2,(((97[&rate=5.097829215160205E-4]:3.128616832095E-1,39[&rate=5.097829215160205E-4]:3.838999345757E-1)[&rate=5.097829215160205E-4]:1.950494440271E-1,(((94[&rate=5.097829215160205E-4]:4.964787225646E-1,(100[&rate=5.097829215160205E-4]:2.582772346868E-1,95[&rate=5.097829215160205E-4]:3.429766882388E-1)[&rate=5.097829215160205E-4]:2.382014878778E-1)[&rate=5.097829215160205E-4]:8.950557184029E-2,98[&rate=5.097829215160205E-4]:6.597547862082E-1)[&rate=5.097829215160205E-4]:2.593313411236E-2,(99[&rate=5.097829215160205E-4]:6.021826413857E-1,96[&rate=5.097829215160205E-4]:5.666635157028E-1)[&rate=5.097829215160205E-4]:1.053632024321E-1)[&rate=5.097829215160205E-4]:2.167675882851E-2)[&rate=5.097829215160205E-4]:5.186184988186E-2,(16[&rate=5.097829215160205E-4]:2.632869703369E0,(((((26[&rate=5.097829215160205E-4]:5.541951147555E-1,(7[&rate=5.097829215160205E-4]:2.383928784591E-1,8[&rate=5.097829215160205E-4]:2.383928784591E-1)[&rate=5.097829215160205E-4]:2.089529212279E-1)[&rate=5.097829215160205E-4]:1.446425036606E-1,((22[&rate=5.097829215160205E-4]:4.794356540576E-1,27[&rate=5.097829215160205E-4]:4.95874010222E-1)[&rate=5.097829215160205E-4]:1.277152253177E-1,31[&rate=5.097829215160205E-4]:6.619453999233E-1)[&rate=5.097829215160205E-4]:8.072783493122E-2)[&rate=5.097829215160205E-4]:2.522177863913E-1,2[&rate=5.097829215160205E-4]:7.674937609717E-1)[&rate=5.097829215160205E-4]:1.391326596919E0,(101[&rate=5.097829215160205E-4]:7.561201671281E-1,((((87[&rate=5.097829215160205E-4]:1.738649124572E-1,(88[&rate=5.097829215160205E-4]:7.24655577744E-2,89[&rate=5.097829215160205E-4]:8.616418791142E-2)[&rate=5.097829215160205E-4]:1.013993546827E-1)[&rate=5.097829215160205E-4]:4.183819370254E-1,(((90[&rate=5.097829215160205E-4]:9.898866193565E-2,91[&rate=5.097829215160205E-4]:9.898866193565E-2)[&rate=5.097829215160205E-4]:6.874530633879E-2,92[&rate=5.097829215160205E-4]:1.677339682744E-1)[&rate=5.097829215160205E-4]:7.959417302651E-2,((83[&rate=5.097829215160205E-4]:6.117617754652E-2,86[&rate=5.097829215160205E-4]:6.117617754652E-2)[&rate=5.097829215160205E-4]:5.583917251443E-2,(85[&rate=5.097829215160205E-4]:8.609865199154E-2,(84[&rate=5.097829215160205E-4]:2.003944578661E-2,93[&rate=5.097829215160205E-4]:3.373807592362E-2)[&rate=5.097829215160205E-4]:6.605920620493E-2)[&rate=5.097829215160205E-4]:3.091669806941E-2)[&rate=5.097829215160205E-4]:1.16614161103E-1)[&rate=5.097829215160205E-4]:3.586173383186E-1)[&rate=5.097829215160205E-4]:1.192088951341E0,(6[&rate=5.097829215160205E-4]:6.024131697336E-1,((3[&rate=5.097829215160205E-4]:3.873105730457E-1,18[&rate=5.097829215160205E-4]:5.023790661963E-1)[&rate=5.097829215160205E-4]:1.345565242343E-1,(10[&rate=5.097829215160205E-4]:4.013396952587E-1,15[&rate=5.097829215160205E-4]:4.396958596422E-1)[&rate=5.097829215160205E-4]:1.890205527061E-1)[&rate=5.097829215160205E-4]:2.849127793313E-2)[&rate=5.097829215160205E-4]:6.942513982133E-1)[&rate=5.097829215160205E-4]:3.941196186546E-1,(((142[&rate=5.097829215160205E-4]:7.406284795727E-1,(144[&rate=5.097829215160205E-4]:6.138296407341E-1,(145[&rate=5.097829215160205E-4]:5.932155155971E-1,141[&rate=5.097829215160205E-4]:5.904757895695E-1)[&rate=5.097829215160205E-4]:2.609357719197E-2)[&rate=5.097829215160205E-4]:1.213193867836E-1)[&rate=5.097829215160205E-4]:7.065136124933E-1,(((11[&rate=5.097829215160205E-4]:5.575956775797E-1,140[&rate=5.097829215160205E-4]:5.384175953879E-1)[&rate=5.097829215160205E-4]:2.969593268459E-1,(23[&rate=5.097829215160205E-4]:8.140976470966E-1,(25[&rate=5.097829215160205E-4]:6.934439113238E-1,20[&rate=5.097829215160205E-4]:6.74265829132E-1)[&rate=5.097829215160205E-4]:1.316126398825E-1)[&rate=5.097829215160205E-4]:1.253888641782E-1)[&rate=5.097829215160205E-4]:3.379906646246E-1,(((1[&rate=5.097829215160205E-4]:7.037999125868E-2,(28[&rate=5.097829215160205E-4]:4.968473157577E-1,21[&rate=5.097829215160205E-4]:4.721897815113E-1)[&rate=5.097829215160205E-4]:3.598340453639E-1)[&rate=5.097829215160205E-4]:6.261617063048E-2,24[&rate=5.097829215160205E-4]:9.138180796974E-1)[&rate=5.097829215160205E-4]:3.41409097696E-1,102[&rate=5.097829215160205E-4]:9.358334177705E-2)[&rate=5.097829215160205E-4]:3.320890261566E-2)[&rate=5.097829215160205E-4]:7.377450520747E-2)[&rate=5.097829215160205E-4]:1.250529739293E-1,(((((148[&rate=5.097829215160205E-4]:2.481369414019E-1,143[&rate=5.097829215160205E-4]:2.453972153745E-1)[&rate=5.097829215160205E-4]:3.414079729623E-1,((106[&rate=5.097829215160205E-4]:3.807480676841E-2,111[&rate=5.097829215160205E-4]:5.451316293279E-2)[&rate=5.097829215160205E-4]:4.811706228414E-1,139[&rate=5.097829215160205E-4]:7.110262515275E-1)[&rate=5.097829215160205E-4]:9.221729297345E-2)[&rate=5.097829215160205E-4]:4.934227231299E-2,116[&rate=5.097829215160205E-4]:6.005310222934E-1)[&rate=5.097829215160205E-4]:2.947803886614E-2,(((13[&rate=5.097829215160205E-4]:3.848809499269E-1,19[&rate=5.097829215160205E-4]:4.232371143106E-1)[&rate=5.097829215160205E-4]:1.586650326627E-1,115[&rate=5.097829215160205E-4]:4.613542017678E-1)[&rate=5.097829215160205E-4]:1.262349206662E-1,(109[&rate=5.097829215160205E-4]:5.323988948974E-1,((107[&rate=5.097829215160205E-4]:2.262641461043E-1,(114[&rate=5.097829215160205E-4]:3.864746441996E-3,104[&rate=5.097829215160205E-4]:6.413871904477E-2)[&rate=5.097829215160205E-4]:1.621254270595E-1)[&rate=5.097829215160205E-4]:1.713566683298E-1,108[&rate=5.097829215160205E-4]:3.948810884067E-1)[&rate=5.097829215160205E-4]:1.155999982716E-1)[&rate=5.097829215160205E-4]:1.346422823311E-1)[&rate=5.097829215160205E-4]:4.241993872561E-2)[&rate=5.097829215160205E-4]:1.997819769295E-1,(((105[&rate=5.097829215160205E-4]:5.824206091645E-1,110[&rate=5.097829215160205E-4]:6.043384173836E-1)[&rate=5.097829215160205E-4]:3.333398831387E-2,113[&rate=5.097829215160205E-4]:6.431518577522E-1)[&rate=5.097829215160205E-4]:4.970530610496E-2,(117[&rate=5.097829215160205E-4]:6.520715108296E-1,(((4[&rate=5.097829215160205E-4]:7.2992568396E-2,30[&rate=5.097829215160205E-4]:2.45595308122E-1)[&rate=5.097829215160205E-4]:3.729722931189E-1,(9[&rate=5.097829215160205E-4]:4.924685957931E-1,(17[&rate=5.097829215160205E-4]:4.389027672976E-1,14[&rate=5.097829215160205E-4]:4.005466029139E-1)[&rate=5.097829215160205E-4]:1.001411709612E-1)[&rate=5.097829215160205E-4]:2.811334214924E-3)[&rate=5.097829215160205E-4]:8.948438176791E-2,112[&rate=5.097829215160205E-4]:5.92983489858E-1)[&rate=5.097829215160205E-4]:5.634829494399E-2)[&rate=5.097829215160205E-4]:4.352537905511E-2)[&rate=5.097829215160205E-4]:2.191256550538E-1)[&rate=5.097829215160205E-4]:4.876095073581E-1)[&rate=5.097829215160205E-4]:3.15849394579E-1)[&rate=5.097829215160205E-4]:1.201305010746E-1)[&rate=5.097829215160205E-4]:4.191385469274E-1)[&rate=5.097829215160205E-4]:3.287170418726E-1,40[&rate=5.097829215160205E-4]:5.308115969344E-1)[&rate=5.097829215160205E-4]:1.656518031771E-2)[&rate=5.097829215160205E-4]:8.343445123258E-2)[&rate=5.097829215160205E-4]:7.376039243141E-2)[&rate=5.097829215160205E-4]:1.94312998699E-1)[&rate=5.097829215160205E-4]:4.510581358287E-1)[&rate=5.097829215160205E-4]:1.125818418927E-1,((((((54[&rate=5.097829215160205E-4]:3.112880380277E-1,58[&rate=5.097829215160205E-4]:3.68665087208E-1)[&rate=5.097829215160205E-4]:2.925716884642E-2,((56[&rate=5.097829215160205E-4]:2.914442811089E-1,55[&rate=5.097829215160205E-4]:2.914442811089E-1)[&rate=5.097829215160205E-4]:5.080256046605E-2,59[&rate=5.097829215160205E-4]:3.504435628865E-1)[&rate=5.097829215160205E-4]:2.835301010779E-2)[&rate=5.097829215160205E-4]:7.388001258752E-2,37[&rate=5.097829215160205E-4]:4.90927951702E-1)[&rate=5.097829215160205E-4]:1.423621972641E-1,57[&rate=5.097829215160205E-4]:5.977710232831E-1)[&rate=5.097829215160205E-4]:1.953258610084E-1,68[&rate=5.097829215160205E-4]:7.411843159853E-1)[&rate=5.097829215160205E-4]:1.919426624995E-1,(125[&rate=5.097829215160205E-4]:7.040157046447E-1,(((134[&rate=5.097829215160205E-4]:4.989658802052E-1,(133[&rate=5.097829215160205E-4]:2.157685044914E-1,137[&rate=5.097829215160205E-4]:2.568643949025E-1)[&rate=5.097829215160205E-4]:3.133343620149E-1)[&rate=5.097829215160205E-4]:8.504651846008E-1,((52[&rate=5.097829215160205E-4]:5.205609866867E-1,((29[&rate=5.097829215160205E-4]:4.025945457364E-1,(5[&rate=5.097829215160205E-4]:1.176534405683E-1,12[&rate=5.097829215160205E-4]:1.560096049518E-1)[&rate=5.097829215160205E-4]:1.39735625716E-1)[&rate=5.097829215160205E-4]:3.893099039671E-1,103[&rate=5.097829215160205E-4]:5.590277373747E-1)[&rate=5.097829215160205E-4]:1.625826983873E0)[&rate=5.097829215160205E-4]:7.612467375597E-2,53[&rate=5.097829215160205E-4]:5.884889391313E-1)[&rate=5.097829215160205E-4]:8.999615007662E-3)[&rate=5.097829215160205E-4]:2.201548694409E-2,((((80[&rate=5.097829215160205E-4]:4.543176007798E-2,81[&rate=5.097829215160205E-4]:4.543176007798E-2)[&rate=5.097829215160205E-4]:5.175232887254E-1,((79[&rate=5.097829215160205E-4]:9.087722629146E-2,(72[&rate=5.097829215160205E-4]:2.736351750698E-3,78[&rate=5.097829215160205E-4]:2.465415997001E-2)[&rate=5.097829215160205E-4]:6.622306632145E-2)[&rate=5.097829215160205E-4]:2.070283469555E-1,82[&rate=5.097829215160205E-4]:3.06124751329E-1)[&rate=5.097829215160205E-4]:2.732686536387E-1)[&rate=5.097829215160205E-4]:1.241150624144E-1,(71[&rate=5.097829215160205E-4]:3.0458310132E-1,(77[&rate=5.097829215160205E-4]:2.643935239932E-1,73[&rate=5.097829215160205E-4]:2.698729760479E-1)[&rate=5.097829215160205E-4]:1.032032759569E-1)[&rate=5.097829215160205E-4]:3.63308927706E-1)[&rate=5.097829215160205E-4]:1.71773391148E-1,((74[&rate=5.097829215160205E-4]:3.964841222385E-1,(70[&rate=5.097829215160205E-4]:3.199026764374E-1,76[&rate=5.097829215160205E-4]:3.582588408209E-1)[&rate=5.097829215160205E-4]:3.822528141764E-2)[&rate=5.097829215160205E-4]:3.492711491179E-1,75[&rate=5.097829215160205E-4]:7.457552713565E-1)[&rate=5.097829215160205E-4]:1.624032995024E-1)[&rate=5.097829215160205E-4]:4.578085288363E-1)[&rate=5.097829215160205E-4]:2.948941772229E-1)[&rate=5.097829215160205E-4]:3.957779405069E-1)[&rate=5.097829215160205E-4]:4.064467991794E-1)[&rate=5.097829215160205E-4]:2.705369735568E-3)[&rate=5.097829215160205E-4]:8.313360384959E-2,34[&rate=5.097829215160205E-4]:1.467841484706E-2)[&rate=5.097829215160205E-4]:9.175826068635E-3)[&rate=5.097829215160205E-4]:6.744646992815E-2);
tree STATE_52830000 [&joint=-20984.567150057697,lnP=-20984.567150057697] = [&R] ((((66[&rate=5.546560907532973E-4]:4.799732660588E-1,126[&rate=5.546560907532973E-4]:1.727147455744E0)[&rate=5.546560907532973E-4]:1.662092314886E-1,(((124[&rate=5.546560907532973E-4]:7.271727261649E-2,123[&rate=5.546560907532973E-4]:7.544951305362E-2)[&rate=5.546560907532973E-4]:3.54669219042E-1,122[&rate=5.546560907532973E-4]:4.301187320956E-1)[&rate=5.546560907532973E-4]:5.598047046107E-1,67[&rate=5.546560907532973E-4]:4.886508863656E-1)[&rate=5.546560907532973E-4]:1.575316111818E-1)[&rate=5.546560907532973E-4]:8.381738711006E-2,((((138[&rate=5.546560907532973E-4]:1.449959206987E-1,136[&rate=5.546560907532973E-4]:1.348907138346E-2)[&rate=5.546560907532973E-4]:5.360192643251E-1,135[&rate=5.546560907532973E-4]:4.810151850237E-1)[&rate=5.546560907532973E-4]:8.2569599125E-1,120[&rate=5.546560907532973E-4]:1.558765970794E0)[&rate=5.546560907532973E-4]:7.263309899231E-1,119[&rate=5.546560907532973E-4]:2.380987371676E0)[&rate=5.546560907532973E-4]:3.8188922531E-1)[&rate=5.546560907532973E-4]:1.78170692064E-1,(32[&rate=5.546560907532973E-4]:1.528426310188E-2,((((((56[&rate=5.546560907532973E-4]:3.818006843336E-1,55[&rate=5.546560907532973E-4]:3.818006843336E-1)[&rate=5.546560907532973E-4]:2.646350010995E-2,(((58[&rate=5.546560907532973E-4]:1.603422439988E-1,37[&rate=5.546560907532973E-4]:1.794679270589E-1)[&rate=5.546560907532973E-4]:1.58016038213E-2,59[&rate=5.546560907532973E-4]:1.5701816476E-1)[&rate=5.546560907532973E-4]:2.214762795343E-1,(54[&rate=5.546560907532973E-4]:3.34048037882E-1,57[&rate=5.546560907532973E-4]:3.750316444393E-1)[&rate=5.546560907532973E-4]:6.195040292092E-3)[&rate=5.546560907532973E-4]:3.796646146084E-2)[&rate=5.546560907532973E-4]:1.641657966493E-1,68[&rate=5.546560907532973E-4]:5.314463745355E-1)[&rate=5.546560907532973E-4]:4.570018875911E-1,(125[&rate=5.546560907532973E-4]:8.364334108535E-1,((((((71[&rate=5.546560907532973E-4]:3.861014332047E-1,(80[&rate=5.546560907532973E-4]:2.190430229812E-1,81[&rate=5.546560907532973E-4]:2.190430229812E-1)[&rate=5.546560907532973E-4]:1.862364924152E-1)[&rate=5.546560907532973E-4]:2.909285048527E-1,((77[&rate=5.546560907532973E-4]:2.797271939345E-1,73[&rate=5.546560907532973E-4]:2.852066459893E-1)[&rate=5.546560907532973E-4]:4.07092082165E-1,((72[&rate=5.546560907532973E-4]:1.677870472244E-1,78[&rate=5.546560907532973E-4]:1.897048554438E-1)[&rate=5.546560907532973E-4]:2.769153913957E-1,(82[&rate=5.546560907532973E-4]:2.971803913429E-1,79[&rate=5.546560907532973E-4]:2.889612132608E-1)[&rate=5.546560907532973E-4]:1.776590335786E-1)[&rate=5.546560907532973E-4]:1.84582590904E-1)[&rate=5.546560907532973E-4]:5.322436058803E-2)[&rate=5.546560907532973E-4]:1.130986458153E-1,(((74[&rate=5.546560907532973E-4]:4.016456983029E-1,76[&rate=5.546560907532973E-4]:4.016456983029E-1)[&rate=5.546560907532973E-4]:2.355544161518E-2,70[&rate=5.546560907532973E-4]:3.868449755347E-1)[&rate=5.546560907532973E-4]:7.153385272499E-2,75[&rate=5.546560907532973E-4]:4.967349926431E-1)[&rate=5.546560907532973E-4]:3.618867419145E-1)[&rate=5.546560907532973E-4]:4.413592271866E-1,(133[&rate=5.546560907532973E-4]:3.72152612661E-1,(134[&rate=5.546560907532973E-4]:3.293139692717E-1,137[&rate=5.546560907532973E-4]:4.005468459839E-1)[&rate=5.546560907532973E-4]:1.270165708814E-2)[&rate=5.546560907532973E-4]:9.634447874392E-1)[&rate=5.546560907532973E-4]:3.034512447147E-1,53[&rate=5.546560907532973E-4]:8.569691478467E-1)[&rate=5.546560907532973E-4]:5.073072879018E-2,(52[&rate=5.546560907532973E-4]:7.704328338977E-1,((29[&rate=5.546560907532973E-4]:5.448106762774E-1,(5[&rate=5.546560907532973E-4]:5.256645970343E-2,12[&rate=5.546560907532973E-4]:9.092262408689E-2)[&rate=5.546560907532973E-4]:3.47038737122E-1)[&rate=5.546560907532973E-4]:1.397599734576E-1,103[&rate=5.546560907532973E-4]:4.516939374063E-1)[&rate=5.546560907532973E-4]:1.983032631052E0)[&rate=5.546560907532973E-4]:1.454637640506E-1)[&rate=5.546560907532973E-4]:1.391160478778E-1)[&rate=5.546560907532973E-4]:3.186815179398E-1)[&rate=5.546560907532973E-4]:4.064646167584E-1,(((((((64[&rate=5.546560907532973E-4]:4.186085196823E-1,65[&rate=5.546560907532973E-4]:2.679235881756E-1)[&rate=5.546560907532973E-4]:6.405604833319E-2,(62[&rate=5.546560907532973E-4]:2.950541476094E-1,60[&rate=5.546560907532973E-4]:1.032733256917E-1)[&rate=5.546560907532973E-4]:2.287063108171E-1)[&rate=5.546560907532973E-4]:2.248853876517E-1,(61[&rate=5.546560907532973E-4]:3.61245380168E-1,63[&rate=5.546560907532973E-4]:3.20149489757E-1)[&rate=5.546560907532973E-4]:3.874004659102E-1)[&rate=5.546560907532973E-4]:7.226607712265E-1,128[&rate=5.546560907532973E-4]:1.331580589907E0)[&rate=5.546560907532973E-4]:1.955158907727E-1,((118[&rate=5.546560907532973E-4]:5.780508698349E-1,(((132[&rate=5.546560907532973E-4]:1.712508692522E-1,129[&rate=5.546560907532973E-4]:1.685111432248E-1)[&rate=5.546560907532973E-4]:9.247551519662E-2,130[&rate=5.546560907532973E-4]:2.609866584214E-1)[&rate=5.546560907532973E-4]:3.196662718984E-2,131[&rate=5.546560907532973E-4]:2.956930116386E-1)[&rate=5.546560907532973E-4]:1.481112828537E-1)[&rate=5.546560907532973E-4]:8.780497634698E-2,69[&rate=5.546560907532973E-4]:6.768147502916E-1)[&rate=5.546560907532973E-4]:1.000966661896E0)[&rate=5.546560907532973E-4]:4.734941836369E-1,(((((43[&rate=5.546560907532973E-4]:3.142779749994E-1,46[&rate=5.546560907532973E-4]:3.142779749994E-1)[&rate=5.546560907532973E-4]:6.023376986867E-2,((42[&rate=5.546560907532973E-4]:2.376532430872E-1,48[&rate=5.546560907532973E-4]:2.759046092074E-1)[&rate=5.546560907532973E-4]:3.644685294291E-3,41[&rate=5.546560907532973E-4]:2.358334475073E-1)[&rate=5.546560907532973E-4]:8.403348861784E-2)[&rate=5.546560907532973E-4]:3.242461952674E-1,((50[&rate=5.546560907532973E-4]:2.928296300197E-1,49[&rate=5.546560907532973E-4]:2.928296300197E-1)[&rate=5.546560907532973E-4]:3.406556600611E-1,((47[&rate=5.546560907532973E-4]:3.065486622846E-1,44[&rate=5.546560907532973E-4]:3.010841814103E-1)[&rate=5.546560907532973E-4]:2.988068484203E-1,51[&rate=5.546560907532973E-4]:5.780331063334E-1)[&rate=5.546560907532973E-4]:6.091666462171E-2)[&rate=5.546560907532973E-4]:3.24857648089E-2)[&rate=5.546560907532973E-4]:5.933591458161E-2,45[&rate=5.546560907532973E-4]:7.498971334057E-1)[&rate=5.546560907532973E-4]:4.419005369777E-1,(35[&rate=5.546560907532973E-4]:6.174135090169E-4,(121[&rate=5.546560907532973E-4]:2.121496631933E0,(36[&rate=5.546560907532973E-4]:1.34056667161E-3,127[&rate=5.546560907532973E-4]:2.521888511877E0)[&rate=5.546560907532973E-4]:4.070401046663E-2)[&rate=5.546560907532973E-4]:5.14817883653E-3)[&rate=5.546560907532973E-4]:4.358093458781E-1)[&rate=5.546560907532973E-4]:3.539678164228E-2)[&rate=5.546560907532973E-4]:1.749663253088E-1,(38[&rate=5.546560907532973E-4]:8.91606119772E-1,(((147[&rate=5.546560907532973E-4]:6.575991751466E-1,(((101[&rate=5.546560907532973E-4]:1.096506282147E0,(((((10[&rate=5.546560907532973E-4]:3.296409767403E-1,15[&rate=5.546560907532973E-4]:3.679971411238E-1)[&rate=5.546560907532973E-4]:2.114331021774E-1,6[&rate=5.546560907532973E-4]:5.246357227533E-1)[&rate=5.546560907532973E-4]:5.190358443064E-2,(3[&rate=5.546560907532973E-4]:2.964737698815E-1,18[&rate=5.546560907532973E-4]:4.115422630321E-1)[&rate=5.546560907532973E-4]:2.280107427821E-1)[&rate=5.546560907532973E-4]:1.790108299944E-1,((88[&rate=5.546560907532973E-4]:6.943058281661E-2,89[&rate=5.546560907532973E-4]:8.312921295362E-2)[&rate=5.546560907532973E-4]:1.737927958543E-1,(87[&rate=5.546560907532973E-4]:2.192329321133E-1,(((90[&rate=5.546560907532973E-4]:1.629283339648E-2,91[&rate=5.546560907532973E-4]:1.629283339648E-2)[&rate=5.546560907532973E-4]:3.201072434487E-3,92[&rate=5.546560907532973E-4]:1.949390583097E-2)[&rate=5.546560907532973E-4]:1.468766239791E-1,((84[&rate=5.546560907532973E-4]:4.42596951179E-2,93[&rate=5.546560907532973E-4]:5.795832525492E-2)[&rate=5.546560907532973E-4]:7.574658645765E-2,(85[&rate=5.546560907532973E-4]:6.528667583348E-2,(86[&rate=5.546560907532973E-4]:3.739196109776E-2,83[&rate=5.546560907532973E-4]:3.739196109776E-2)[&rate=5.546560907532973E-4]:2.789471473572E-2)[&rate=5.546560907532973E-4]:5.471960574208E-2)[&rate=5.546560907532973E-4]:3.266561809753E-2)[&rate=5.546560907532973E-4]:6.656103244017E-2)[&rate=5.546560907532973E-4]:2.399044655761E-2)[&rate=5.546560907532973E-4]:9.999979913842E-1)[&rate=5.546560907532973E-4]:1.00662986873E0,(((142[&rate=5.546560907532973E-4]:7.489541211484E-1,(144[&rate=5.546560907532973E-4]:6.942730177913E-1,(145[&rate=5.546560907532973E-4]:4.925707126267E-1,141[&rate=5.546560907532973E-4]:4.898309865992E-1)[&rate=5.546560907532973E-4]:2.071817572195E-1)[&rate=5.546560907532973E-4]:4.920165130214E-2)[&rate=5.546560907532973E-4]:9.792163405193E-1,((((13[&rate=5.546560907532973E-4]:5.446198023731E-1,19[&rate=5.546560907532973E-4]:5.829759667568E-1)[&rate=5.546560907532973E-4]:2.722311609282E-1,((109[&rate=5.546560907532973E-4]:6.51124486932E-1,((114[&rate=5.546560907532973E-4]:1.644046852346E-1,104[&rate=5.546560907532973E-4]:2.246786578374E-1)[&rate=5.546560907532973E-4]:3.135760365648E-1,(108[&rate=5.546560907532973E-4]:3.717107926622E-2,107[&rate=5.546560907532973E-4]:3.991080529358E-2)[&rate=5.546560907532973E-4]:4.983438891086E-1)[&rate=5.546560907532973E-4]:9.369171033809E-2)[&rate=5.546560907532973E-4]:1.443426433255E-1,115[&rate=5.546560907532973E-4]:7.160150754629E-1)[&rate=5.546560907532973E-4]:1.864410701653E-2)[&rate=5.546560907532973E-4]:1.385630186694E-1,((116[&rate=5.546560907532973E-4]:3.247063050807E-1,((106[&rate=5.546560907532973E-4]:9.011924820127E-2,111[&rate=5.546560907532973E-4]:1.065576043656E-1)[&rate=5.546560907532973E-4]:7.174692694048E-2,139[&rate=5.546560907532973E-4]:3.536469970595E-1)[&rate=5.546560907532973E-4]:2.231141025417E-1)[&rate=5.546560907532973E-4]:4.755271278748E-1,(148[&rate=5.546560907532973E-4]:2.681474667057E-1,143[&rate=5.546560907532973E-4]:2.654077406783E-1)[&rate=5.546560907532973E-4]:5.704421306335E-1)[&rate=5.546560907532973E-4]:7.298876819338E-2)[&rate=5.546560907532973E-4]:4.209560987857E-1,(((110[&rate=5.546560907532973E-4]:5.478271644029E-1,105[&rate=5.546560907532973E-4]:5.259093561838E-1)[&rate=5.546560907532973E-4]:1.929075932702E-1,113[&rate=5.546560907532973E-4]:7.462142097278E-1)[&rate=5.546560907532973E-4]:2.193894706396E-2,(((112[&rate=5.546560907532973E-4]:2.928714095003E-1,117[&rate=5.546560907532973E-4]:2.956111355279E-1)[&rate=5.546560907532973E-4]:2.518641554089E-1,9[&rate=5.546560907532973E-4]:5.365163868272E-1)[&rate=5.546560907532973E-4]:5.157802304956E-2,((4[&rate=5.546560907532973E-4]:8.582059251932E-2,30[&rate=5.546560907532973E-4]:2.584233322453E-1)[&rate=5.546560907532973E-4]:4.203135756428E-1,(17[&rate=5.546560907532973E-4]:1.386868448372E-1,14[&rate=5.546560907532973E-4]:1.003306804535E-1)[&rate=5.546560907532973E-4]:4.633377342838E-1)[&rate=5.546560907532973E-4]:3.264517322148E-2)[&rate=5.546560907532973E-4]:1.71839568833E-1)[&rate=5.546560907532973E-4]:6.082169239646E-1)[&rate=5.546560907532973E-4]:1.791976411851E-1)[&rate=5.546560907532973E-4]:6.914655755499E-2,(((140[&rate=5.546560907532973E-4]:5.523206028836E-1,11[&rate=5.546560907532973E-4]:5.714986850754E-1)[&rate=5.546560907532973E-4]:2.237463196997E-2,(23[&rate=5.546560907532973E-4]:5.144012900243E-1,(25[&rate=5.546560907532973E-4]:2.822460975439E-1,20[&rate=5.546560907532973E-4]:2.630680153522E-1)[&rate=5.546560907532973E-4]:2.431140965901E-1)[&rate=5.546560907532973E-4]:1.644035338703E-1)[&rate=5.546560907532973E-4]:7.465699830519E-1,(((1[&rate=5.546560907532973E-4]:2.447377217165E-2,(28[&rate=5.546560907532973E-4]:6.591689500983E-1,21[&rate=5.546560907532973E-4]:6.345114158519E-1)[&rate=5.546560907532973E-4]:1.516061919363E-1)[&rate=5.546560907532973E-4]:1.086791090695E-1,24[&rate=5.546560907532973E-4]:9.139747990494E-1)[&rate=5.546560907532973E-4]:5.133107973705E-1,102[&rate=5.546560907532973E-4]:2.656417608036E-1)[&rate=5.546560907532973E-4]:9.048114636163E-3)[&rate=5.546560907532973E-4]:2.760518013171E-1)[&rate=5.546560907532973E-4]:1.621232606586E-1)[&rate=5.546560907532973E-4]:3.891207967859E-1)[&rate=5.546560907532973E-4]:3.158215680977E-1,(((26[&rate=5.546560907532973E-4]:6.806239281755E-1,(7[&rate=5.546560907532973E-4]:2.228550445447E-1,8[&rate=5.546560907532973E-4]:2.228550445447E-1)[&rate=5.546560907532973E-4]:3.509195685622E-1)[&rate=5.546560907532973E-4]:1.497665569395E-1,(31[&rate=5.546560907532973E-4]:6.765167728303E-1,(22[&rate=5.546560907532973E-4]:1.573744282321E-1,27[&rate=5.546560907532973E-4]:1.738127843965E-1)[&rate=5.546560907532973E-4]:4.643478240501E-1)[&rate=5.546560907532973E-4]:1.97709328723E-1)[&rate=5.546560907532973E-4]:1.022081216818E-1,2[&rate=5.546560907532973E-4]:7.490369629611E-1)[&rate=5.546560907532973E-4]:1.646852531119E0)[&rate=5.546560907532973E-4]:3.499996368413E-2,(40[&rate=5.546560907532973E-4]:3.707996367744E-1,16[&rate=5.546560907532973E-4]:2.456292562892E0)[&rate=5.546560907532973E-4]:1.033640181602E-1)[&rate=5.546560907532973E-4]:1.260584710317E-1)[&rate=5.546560907532973E-4]:2.002743724962E-2,97[&rate=5.546560907532973E-4]:5.492113118497E-1)[&rate=5.546560907532973E-4]:4.559141454709E-2,(((99[&rate=5.546560907532973E-4]:4.431958735064E-1,96[&rate=5.546560907532973E-4]:4.076767478235E-1)[&rate=5.546560907532973E-4]:1.934832405332E-1,((95[&rate=5.546560907532973E-4]:3.852751555033E-1,(100[&rate=5.546560907532973E-4]:2.610934150291E-1,94[&rate=5.546560907532973E-4]:2.610934150291E-1)[&rate=5.546560907532973E-4]:3.948228692218E-2)[&rate=5.546560907532973E-4]:2.051587837195E-1,98[&rate=5.546560907532973E-4]:5.795049774741E-1)[&rate=5.546560907532973E-4]:3.531621306833E-2)[&rate=5.546560907532973E-4]:1.47552540214E-1,(39[&rate=5.546560907532973E-4]:5.989511684993E-1,146[&rate=5.546560907532973E-4]:7.191697477343E-1)[&rate=5.546560907532973E-4]:3.500726171073E-2)[&rate=5.546560907532973E-4]:3.188254755288E-2)[&rate=5.546560907532973E-4]:2.940711529381E-1)[&rate=5.546560907532973E-4]:3.575491930816E-1)[&rate=5.546560907532973E-4]:2.004023747745E-1)[&rate=5.546560907532973E-4]:3.746616127613E-2,(33[&rate=5.546560907532973E-4]:2.438409806997E-3,34[&rate=5.546560907532973E-4]:1.887676597137E-2)[&rate=5.546560907532973E-4]:2.767937787305E-3)[&rate=5.546560907532973E-4]:1.555736756229E-2)[&rate=5.546560907532973E-4]:7.954806770418E-3);
tree STATE_52840000 [&joint=-21001.935794996054,lnP=-21001.935794996054] = [&R] ((33[&rate=5.63450134662706E-4]:7.79789733559E-2,((((124[&rate=5.63450134662706E-4]:5.737611963928E-2,123[&rate=5.63450134662706E-4]:6.01083600764E-2)[&rate=5.63450134662706E-4]:2.962232895067E-1,122[&rate=5.63450134662706E-4]:3.563316495831E-1)[&rate=5.63450134662706E-4]:5.709472947238E-1,67[&rate=5.63450134662706E-4]:4.260063939662E-1)[&rate=5.63450134662706E-4]:1.675979779595E-1,(66[&rate=5.63450134662706E-4]:3.895928467039E-1,((119[&rate=5.63450134662706E-4]:1.148096038015E0,(120[&rate=5.63450134662706E-4]:9.734371872086E-1,126[&rate=5.63450134662706E-4]:2.836250755238E-1)[&rate=5.63450134662706E-4]:7.876843984797E-2)[&rate=5.63450134662706E-4]:3.26154717557E-1,((138[&rate=5.63450134662706E-4]:2.983629512421E-1,136[&rate=5.63450134662706E-4]:1.668561019269E-1)[&rate=5.63450134662706E-4]:4.624351077475E-1,135[&rate=5.63450134662706E-4]:5.607980589896E-1)[&rate=5.63450134662706E-4]:5.655074911035E-1)[&rate=5.63450134662706E-4]:9.482188034602E-1)[&rate=5.63450134662706E-4]:2.040115252218E-1)[&rate=5.63450134662706E-4]:3.638266562247E-1)[&rate=5.63450134662706E-4]:4.225409438935E-2,((((((55[&rate=5.63450134662706E-4]:1.661839488722E-1,56[&rate=5.63450134662706E-4]:1.661839488722E-1)[&rate=5.63450134662706E-4]:3.88709741932E-1,(((57[&rate=5.63450134662706E-4]:1.994127617657E-1,(37[&rate=5.63450134662706E-4]:1.30131139641E-1,54[&rate=5.63450134662706E-4]:5.362840740056E-2)[&rate=5.63450134662706E-4]:1.048007478078E-1)[&rate=5.63450134662706E-4]:1.778310770513E-1,58[&rate=5.63450134662706E-4]:3.9363728144E-1)[&rate=5.63450134662706E-4]:5.894050246073E-2,59[&rate=5.63450134662706E-4]:4.334521008406E-1)[&rate=5.63450134662706E-4]:1.296383112752E-1)[&rate=5.63450134662706E-4]:3.534816083631E-1,68[&rate=5.63450134662706E-4]:8.6739169261E-1)[&rate=5.63450134662706E-4]:5.606996939798E-1,(125[&rate=5.63450134662706E-4]:1.091815203709E0,((53[&rate=5.63450134662706E-4]:8.774281071197E-1,((((80[&rate=5.63450134662706E-4]:7.495275465192E-2,81[&rate=5.63450134662706E-4]:7.495275465192E-2)[&rate=5.63450134662706E-4]:6.530599382547E-1,(77[&rate=5.63450134662706E-4]:6.244534674016E-1,(71[&rate=5.63450134662706E-4]:2.564177115386E-1,73[&rate=5.63450134662706E-4]:3.249108622235E-1)[&rate=5.63450134662706E-4]:3.050220572328E-1)[&rate=5.63450134662706E-4]:1.473948419434E-1)[&rate=5.63450134662706E-4]:4.240721174211E-2,((82[&rate=5.63450134662706E-4]:2.929345327542E-1,(72[&rate=5.63450134662706E-4]:1.093801559905E-1,78[&rate=5.63450134662706E-4]:1.312979642098E-1)[&rate=5.63450134662706E-4]:1.534173904624E-1)[&rate=5.63450134662706E-4]:2.889741842981E-1,79[&rate=5.63450134662706E-4]:5.736895389702E-1)[&rate=5.63450134662706E-4]:2.049495437608E-1)[&rate=5.63450134662706E-4]:1.638582778612E-1,((74[&rate=5.63450134662706E-4]:2.420713002994E-1,(76[&rate=5.63450134662706E-4]:2.318037708892E-1,70[&rate=5.63450134662706E-4]:1.934476065057E-1)[&rate=5.63450134662706E-4]:1.026752941019E-2)[&rate=5.63450134662706E-4]:3.898422111103E-2,75[&rate=5.63450134662706E-4]:2.810555214104E-1)[&rate=5.63450134662706E-4]:7.025377295926E-1)[&rate=5.63450134662706E-4]:6.402979147288E-1)[&rate=5.63450134662706E-4]:3.780219889765E-2,((((29[&rate=5.63450134662706E-4]:6.903549738759E-1,(5[&rate=5.63450134662706E-4]:4.797076248785E-1,12[&rate=5.63450134662706E-4]:5.180637892619E-1)[&rate=5.63450134662706E-4]:6.544186954545E-2)[&rate=5.63450134662706E-4]:2.065033528439E-1,103[&rate=5.63450134662706E-4]:6.63981614391E-1)[&rate=5.63450134662706E-4]:1.777385874431E0,52[&rate=5.63450134662706E-4]:7.770737542611E-1)[&rate=5.63450134662706E-4]:8.727531578774E-2,((133[&rate=5.63450134662706E-4]:6.294347469079E-1,134[&rate=5.63450134662706E-4]:5.992977606067E-1)[&rate=5.63450134662706E-4]:2.324842531777E-1,137[&rate=5.63450134662706E-4]:9.030148904966E-1)[&rate=5.63450134662706E-4]:7.7631284562E-1)[&rate=5.63450134662706E-4]:5.907795727995E-2)[&rate=5.63450134662706E-4]:3.86967411353E-1)[&rate=5.63450134662706E-4]:5.029428495474E-1)[&rate=5.63450134662706E-4]:6.659697855896E-2,(32[&rate=5.63450134662706E-4]:5.806455903456E-2,34[&rate=5.63450134662706E-4]:7.998236725364E-2)[&rate=5.63450134662706E-4]:3.971661492804E-3)[&rate=5.63450134662706E-4]:9.746730855278E-3,(((35[&rate=5.63450134662706E-4]:1.0547929946E-2,(121[&rate=5.63450134662706E-4]:2.129698618584E0,(36[&rate=5.63450134662706E-4]:6.997504773767E-3,127[&rate=5.63450134662706E-4]:2.527545449979E0)[&rate=5.63450134662706E-4]:4.324905901621E-2)[&rate=5.63450134662706E-4]:6.876708621779E-3)[&rate=5.63450134662706E-4]:4.160897121042E-1,((((69[&rate=5.63450134662706E-4]:7.928759955569E-1,(131[&rate=5.63450134662706E-4]:2.352897337192E-1,(130[&rate=5.63450134662706E-4]:1.890387594052E-1,(132[&rate=5.63450134662706E-4]:1.347818200537E-1,129[&rate=5.63450134662706E-4]:1.320420940263E-1)[&rate=5.63450134662706E-4]:5.699666537884E-2)[&rate=5.63450134662706E-4]:4.35112482867E-2)[&rate=5.63450134662706E-4]:4.123807823855E-1)[&rate=5.63450134662706E-4]:3.889534918573E-2,118[&rate=5.63450134662706E-4]:8.20812440633E-1)[&rate=5.63450134662706E-4]:8.501644385049E-1,(128[&rate=5.63450134662706E-4]:1.353387764926E0,((((62[&rate=5.63450134662706E-4]:2.112099934224E-1,64[&rate=5.63450134662706E-4]:1.701141030113E-1)[&rate=5.63450134662706E-4]:6.025357754489E-2,60[&rate=5.63450134662706E-4]:7.968274904949E-2)[&rate=5.63450134662706E-4]:5.650951533823E-3,65[&rate=5.63450134662706E-4]:8.533370058332E-2)[&rate=5.63450134662706E-4]:4.816802894383E-1,(61[&rate=5.63450134662706E-4]:1.880407965685E-1,63[&rate=5.63450134662706E-4]:1.469449061574E-1)[&rate=5.63450134662706E-4]:5.707540153709E-1)[&rate=5.63450134662706E-4]:7.343189803837E-1)[&rate=5.63450134662706E-4]:1.778630868148E-1)[&rate=5.63450134662706E-4]:3.503120596916E-1,(((51[&rate=5.63450134662706E-4]:6.221727212321E-1,(50[&rate=5.63450134662706E-4]:3.770529257839E-1,49[&rate=5.63450134662706E-4]:3.770529257839E-1)[&rate=5.63450134662706E-4]:2.396553145739E-1)[&rate=5.63450134662706E-4]:1.653615392331E-1,((44[&rate=5.63450134662706E-4]:2.511221159689E-1,47[&rate=5.63450134662706E-4]:2.565865968432E-1)[&rate=5.63450134662706E-4]:4.299130526725E-1,((43[&rate=5.63450134662706E-4]:3.014475841499E-1,46[&rate=5.63450134662706E-4]:3.014475841499E-1)[&rate=5.63450134662706E-4]:7.608471368548E-2,((42[&rate=5.63450134662706E-4]:1.309731129545E-1,41[&rate=5.63450134662706E-4]:1.255086320803E-1)[&rate=5.63450134662706E-4]:8.38655349879E-2,48[&rate=5.63450134662706E-4]:2.530900140626E-1)[&rate=5.63450134662706E-4]:1.135133220242E-1)[&rate=5.63450134662706E-4]:3.089673516803E-1)[&rate=5.63450134662706E-4]:1.28357015321E-1)[&rate=5.63450134662706E-4]:1.146104758201E-1,45[&rate=5.63450134662706E-4]:9.212704193453E-1)[&rate=5.63450134662706E-4]:1.868962797955E-1)[&rate=5.63450134662706E-4]:7.384185390577E-2)[&rate=5.63450134662706E-4]:2.141542329629E-1,(38[&rate=5.63450134662706E-4]:8.91056586493E-1,((((98[&rate=5.63450134662706E-4]:6.477187934605E-1,(99[&rate=5.63450134662706E-4]:6.287791905926E-1,96[&rate=5.63450134662706E-4]:5.932600649097E-1)[&rate=5.63450134662706E-4]:4.079752636515E-2)[&rate=5.63450134662706E-4]:3.021582435153E-2,(95[&rate=5.63450134662706E-4]:5.952269300666E-1,(100[&rate=5.63450134662706E-4]:1.769022171274E-1,94[&rate=5.63450134662706E-4]:1.769022171274E-1)[&rate=5.63450134662706E-4]:3.336252593871E-1)[&rate=5.63450134662706E-4]:9.36366494941E-2)[&rate=5.63450134662706E-4]:5.534319210892E-2,97[&rate=5.63450134662706E-4]:5.338242580084E-1)[&rate=5.63450134662706E-4]:7.422379812751E-2,((((39[&rate=5.63450134662706E-4]:4.682193330296E-1,(16[&rate=5.63450134662706E-4]:2.535488501831E0,(101[&rate=5.63450134662706E-4]:1.038155227522E0,(((((3[&rate=5.63450134662706E-4]:4.004311914939E-1,18[&rate=5.63450134662706E-4]:5.154996846445E-1)[&rate=5.63450134662706E-4]:5.617922929019E-2,(10[&rate=5.63450134662706E-4]:3.203172132019E-1,15[&rate=5.63450134662706E-4]:3.586733775853E-1)[&rate=5.63450134662706E-4]:2.047863582671E-1)[&rate=5.63450134662706E-4]:5.62434897504E-2,6[&rate=5.63450134662706E-4]:5.64908705055E-1)[&rate=5.63450134662706E-4]:2.992689200327E-1,((88[&rate=5.63450134662706E-4]:2.650081720853E-2,89[&rate=5.63450134662706E-4]:4.019944734554E-2)[&rate=5.63450134662706E-4]:8.219462107866E-1,(87[&rate=5.63450134662706E-4]:1.764725143422E-1,((86[&rate=5.63450134662706E-4]:1.585045694931E-1,83[&rate=5.63450134662706E-4]:1.585045694931E-1)[&rate=5.63450134662706E-4]:1.61341486091E-2,(((90[&rate=5.63450134662706E-4]:6.91211009846E-2,91[&rate=5.63450134662706E-4]:6.91211009846E-2)[&rate=5.63450134662706E-4]:9.15857668446E-4,92[&rate=5.63450134662706E-4]:7.003695865305E-2)[&rate=5.63450134662706E-4]:1.106980981623E-1,(93[&rate=5.63450134662706E-4]:3.799168216628E-2,(85[&rate=5.63450134662706E-4]:1.075590535677E-2,84[&rate=5.63450134662706E-4]:1.075590535677E-2)[&rate=5.63450134662706E-4]:1.35371466725E-2)[&rate=5.63450134662706E-4]:1.427433746491E-1)[&rate=5.63450134662706E-4]:7.602291423852E-3)[&rate=5.63450134662706E-4]:1.833796240048E-3)[&rate=5.63450134662706E-4]:6.719745136529E-1)[&rate=5.63450134662706E-4]:5.034018299693E-1)[&rate=5.63450134662706E-4]:7.564738619415E-1,(((142[&rate=5.63450134662706E-4]:7.645410062455E-1,((145[&rate=5.63450134662706E-4]:3.0483861756E-1,141[&rate=5.63450134662706E-4]:3.020988915324E-1)[&rate=5.63450134662706E-4]:6.011923723368E-2,144[&rate=5.63450134662706E-4]:3.594784027387E-1)[&rate=5.63450134662706E-4]:3.995831514518E-1)[&rate=5.63450134662706E-4]:7.889043442084E-1,(((140[&rate=5.63450134662706E-4]:5.359791603163E-1,11[&rate=5.63450134662706E-4]:5.55157242508E-1)[&rate=5.63450134662706E-4]:3.072179805885E-2,((20[&rate=5.63450134662706E-4]:4.155819330209E-1,25[&rate=5.63450134662706E-4]:4.347600152126E-1)[&rate=5.63450134662706E-4]:1.100541855138E-1,23[&rate=5.63450134662706E-4]:5.338552966168E-1)[&rate=5.63450134662706E-4]:1.369552507993E-1)[&rate=5.63450134662706E-4]:7.691726882424E-1,(((1[&rate=5.63450134662706E-4]:1.471168146425E-1,(28[&rate=5.63450134662706E-4]:6.506489208767E-1,21[&rate=5.63450134662706E-4]:6.259913866302E-1)[&rate=5.63450134662706E-4]:2.827692636288E-1)[&rate=5.63450134662706E-4]:1.890878086761E-1,24[&rate=5.63450134662706E-4]:1.117026541127E0)[&rate=5.63450134662706E-4]:6.281868077075E-2,102[&rate=5.63450134662706E-4]:1.820138628127E-2)[&rate=5.63450134662706E-4]:2.710969178706E-1)[&rate=5.63450134662706E-4]:1.757170383621E-2)[&rate=5.63450134662706E-4]:1.381944490509E-1,(((((13[&rate=5.63450134662706E-4]:5.371825369213E-1,19[&rate=5.63450134662706E-4]:5.75538701305E-1)[&rate=5.63450134662706E-4]:2.61060711745E-1,115[&rate=5.63450134662706E-4]:7.160514678444E-1)[&rate=5.63450134662706E-4]:1.445250366695E-1,(109[&rate=5.63450134662706E-4]:5.626113354169E-1,((114[&rate=5.63450134662706E-4]:3.52729911808E-2,104[&rate=5.63450134662706E-4]:9.554696378357E-2)[&rate=5.63450134662706E-4]:3.841598070096E-1,(107[&rate=5.63450134662706E-4]:3.948606723707E-1,108[&rate=5.63450134662706E-4]:3.921209463433E-1)[&rate=5.63450134662706E-4]:8.484609842253E-2)[&rate=5.63450134662706E-4]:6.372648243202E-2)[&rate=5.63450134662706E-4]:3.774172238915E-1)[&rate=5.63450134662706E-4]:4.649728776586E-2,((148[&rate=5.63450134662706E-4]:4.660759355055E-1,143[&rate=5.63450134662706E-4]:4.633362094781E-1)[&rate=5.63450134662706E-4]:3.550166211154E-1,(((106[&rate=5.63450134662706E-4]:2.363623064028E-1,139[&rate=5.63450134662706E-4]:4.281431283206E-1)[&rate=5.63450134662706E-4]:3.160262460976E-1,111[&rate=5.63450134662706E-4]:5.688269086648E-1)[&rate=5.63450134662706E-4]:1.131642217145E-1,116[&rate=5.63450134662706E-4]:6.052788016122E-1)[&rate=5.63450134662706E-4]:1.77457590625E-1)[&rate=5.63450134662706E-4]:1.243374000426E-1)[&rate=5.63450134662706E-4]:2.40300988179E-1,(((105[&rate=5.63450134662706E-4]:5.011711923861E-1,110[&rate=5.63450134662706E-4]:5.230890006052E-1)[&rate=5.63450134662706E-4]:7.457446444309E-2,113[&rate=5.63450134662706E-4]:6.03142917103E-1)[&rate=5.63450134662706E-4]:2.01496166595E-1,((((17[&rate=5.63450134662706E-4]:3.635570897076E-1,14[&rate=5.63450134662706E-4]:3.25200925324E-1)[&rate=5.63450134662706E-4]:1.96072194463E-1,(4[&rate=5.63450134662706E-4]:2.274056334182E-1,30[&rate=5.63450134662706E-4]:4.000083731442E-1)[&rate=5.63450134662706E-4]:2.363332397936E-1)[&rate=5.63450134662706E-4]:8.832967516606E-2,(112[&rate=5.63450134662706E-4]:2.007296962149E-1,117[&rate=5.63450134662706E-4]:2.034694222424E-1)[&rate=5.63450134662706E-4]:4.088730987382E-1)[&rate=5.63450134662706E-4]:9.223141956436E-2,9[&rate=5.63450134662706E-4]:6.936150364353E-1)[&rate=5.63450134662706E-4]:1.028048691806E-1)[&rate=5.63450134662706E-4]:4.249274775827E-1)[&rate=5.63450134662706E-4]:2.894704984978E-1)[&rate=5.63450134662706E-4]:1.262719614972E-1)[&rate=5.63450134662706E-4]:4.722982610411E-1)[&rate=5.63450134662706E-4]:3.850045071857E-1)[&rate=5.63450134662706E-4]:1.82237573154E-2)[&rate=5.63450134662706E-4]:1.029690665401E-1,146[&rate=5.63450134662706E-4]:6.914069788047E-1)[&rate=5.63450134662706E-4]:2.851007550592E-2,(147[&rate=5.63450134662706E-4]:6.476748179483E-1,40[&rate=5.63450134662706E-4]:5.90297768768E-1)[&rate=5.63450134662706E-4]:9.40070630771E-3)[&rate=5.63450134662706E-4]:1.605329724231E-2,(((26[&rate=5.63450134662706E-4]:5.869443745912E-1,(7[&rate=5.63450134662706E-4]:2.067002933736E-1,8[&rate=5.63450134662706E-4]:2.067002933736E-1)[&rate=5.63450134662706E-4]:2.733947661491E-1)[&rate=5.63450134662706E-4]:1.216312106201E-1,(31[&rate=5.63450134662706E-4]:7.042626304974E-1,(22[&rate=5.63450134662706E-4]:3.360511826621E-1,27[&rate=5.63450134662706E-4]:3.524895388265E-1)[&rate=5.63450134662706E-4]:3.134169272872E-1)[&rate=5.63450134662706E-4]:4.814857115233E-2)[&rate=5.63450134662706E-4]:3.290364488061E-1,2[&rate=5.63450134662706E-4]:8.540503901817E-1)[&rate=5.63450134662706E-4]:1.718427184966E0)[&rate=5.63450134662706E-4]:6.333453518416E-2)[&rate=5.63450134662706E-4]:2.8027628992E-1)[&rate=5.63450134662706E-4]:3.521007350356E-1)[&rate=5.63450134662706E-4]:3.159225832187E-1)[&rate=5.63450134662706E-4]:4.297066430791E-2);
tree STATE_52850000 [&joint=-21000.640773695115,lnP=-21000.640773695115] = [&R] (((59[&rate=5.13580783740336E-4]:7.405421509817E-1,((55[&rate=5.13580783740336E-4]:1.710268749868E-1,56[&rate=5.13580783740336E-4]:1.710268749868E-1)[&rate=5.13580783740336E-4]:2.905464790901E-1,((37[&rate=5.13580783740336E-4]:5.720332840405E-2,57[&rate=5.13580783740336E-4]:2.168420272096E-2)[&rate=5.13580783740336E-4]:5.799554131949E-2,(58[&rate=5.13580783740336E-4]:9.541882188979E-2,54[&rate=5.13580783740336E-4]:3.804177270946E-2)[&rate=5.13580783740336E-4]:6.54364773645E-4)[&rate=5.13580783740336E-4]:3.928225717852E-1)[&rate=5.13580783740336E-4]:2.707720755931E-1)[&rate=5.13580783740336E-4]:2.437423072873E-1,68[&rate=5.13580783740336E-4]:9.351041304E-1)[&rate=5.13580783740336E-4]:6.846720534698E-1,(((((32[&rate=5.13580783740336E-4]:2.456277885123E-4,(((((124[&rate=5.13580783740336E-4]:3.09696914645E-2,123[&rate=5.13580783740336E-4]:3.370193190163E-2)[&rate=5.13580783740336E-4]:2.90492484298E-1,122[&rate=5.13580783740336E-4]:3.241944161997E-1)[&rate=5.13580783740336E-4]:3.449539838599E-1,((138[&rate=5.13580783740336E-4]:1.937211718478E-1,136[&rate=5.13580783740336E-4]:6.221432253258E-2)[&rate=5.13580783740336E-4]:6.78584609506E-1,135[&rate=5.13580783740336E-4]:6.723057813537E-1)[&rate=5.13580783740336E-4]:1.180501575215E0)[&rate=5.13580783740336E-4]:2.067037562549E-1,67[&rate=5.13580783740336E-4]:3.745796059738E-1)[&rate=5.13580783740336E-4]:1.415594767202E-1,(((126[&rate=5.13580783740336E-4]:1.164239171216E0,119[&rate=5.13580783740336E-4]:1.94994169386E0)[&rate=5.13580783740336E-4]:9.142433484793E-2,120[&rate=5.13580783740336E-4]:1.945475617749E0)[&rate=5.13580783740336E-4]:3.464069279931E-1,66[&rate=5.13580783740336E-4]:3.54896244372E-1)[&rate=5.13580783740336E-4]:1.61242838322E-1)[&rate=5.13580783740336E-4]:3.690380519437E-1)[&rate=5.13580783740336E-4]:6.005041136826E-2,33[&rate=5.13580783740336E-4]:6.577549121149E-2)[&rate=5.13580783740336E-4]:8.927751140656E-3,((((36[&rate=5.13580783740336E-4]:8.067557133526E-2,(127[&rate=5.13580783740336E-4]:2.589655814311E0,121[&rate=5.13580783740336E-4]:2.148559923901E0)[&rate=5.13580783740336E-4]:1.156770222924E-2)[&rate=5.13580783740336E-4]:9.537365781379E-2,35[&rate=5.13580783740336E-4]:1.294738866833E-1)[&rate=5.13580783740336E-4]:4.292909087199E-1,(((((46[&rate=5.13580783740336E-4]:7.062708973737E-1,43[&rate=5.13580783740336E-4]:7.062708973737E-1)[&rate=5.13580783740336E-4]:1.268215767757E-2,(41[&rate=5.13580783740336E-4]:6.044699435176E-1,(48[&rate=5.13580783740336E-4]:3.864929868915E-1,42[&rate=5.13580783740336E-4]:3.482416207713E-1)[&rate=5.13580783740336E-4]:2.616928036206E-1)[&rate=5.13580783740336E-4]:5.983830279065E-2)[&rate=5.13580783740336E-4]:6.800039173102E-2,(51[&rate=5.13580783740336E-4]:7.020604279936E-1,((50[&rate=5.13580783740336E-4]:5.985365441654E-1,49[&rate=5.13580783740336E-4]:5.985365441654E-1)[&rate=5.13580783740336E-4]:8.964360154045E-2,(44[&rate=5.13580783740336E-4]:2.037661990452E-1,47[&rate=5.13580783740336E-4]:2.092306799195E-1)[&rate=5.13580783740336E-4]:5.117363510321E-1)[&rate=5.13580783740336E-4]:8.4158014135E-3)[&rate=5.13580783740336E-4]:5.757061441719E-2)[&rate=5.13580783740336E-4]:4.107645479816E-2,45[&rate=5.13580783740336E-4]:8.198331802691E-1)[&rate=5.13580783740336E-4]:3.631042275113E-1,((69[&rate=5.13580783740336E-4]:1.28829694754E0,(118[&rate=5.13580783740336E-4]:1.100430590315E0,(131[&rate=5.13580783740336E-4]:5.062381680838E-1,(132[&rate=5.13580783740336E-4]:2.094330055422E-1,(129[&rate=5.13580783740336E-4]:1.242116883779E-1,130[&rate=5.13580783740336E-4]:1.242116883779E-1)[&rate=5.13580783740336E-4]:8.248159113695E-2)[&rate=5.13580783740336E-4]:2.968051625416E-1)[&rate=5.13580783740336E-4]:4.599458468883E-1)[&rate=5.13580783740336E-4]:1.76907453116E-1)[&rate=5.13580783740336E-4]:7.808496812838E-1,(((65[&rate=5.13580783740336E-4]:4.019908415844E-1,((62[&rate=5.13580783740336E-4]:2.165164486479E-1,60[&rate=5.13580783740336E-4]:2.473562673014E-2)[&rate=5.13580783740336E-4]:9.326469139613E-2,64[&rate=5.13580783740336E-4]:2.68685249633E-1)[&rate=5.13580783740336E-4]:2.839905234581E-1)[&rate=5.13580783740336E-4]:3.784812744527E-1,(61[&rate=5.13580783740336E-4]:1.741472074489E-1,63[&rate=5.13580783740336E-4]:1.330513170378E-1)[&rate=5.13580783740336E-4]:7.981057305059E-1)[&rate=5.13580783740336E-4]:7.937067247125E-1,128[&rate=5.13580783740336E-4]:1.62623363527E0)[&rate=5.13580783740336E-4]:2.922280620473E-1)[&rate=5.13580783740336E-4]:3.787192275435E-2)[&rate=5.13580783740336E-4]:1.311982986192E-1)[&rate=5.13580783740336E-4]:3.844447324416E-1,(38[&rate=5.13580783740336E-4]:9.447829171508E-1,(((((97[&rate=5.13580783740336E-4]:5.279785502414E-1,98[&rate=5.13580783740336E-4]:7.274321021539E-1)[&rate=5.13580783740336E-4]:3.093286922936E-2,((99[&rate=5.13580783740336E-4]:7.112347995541E-1,96[&rate=5.13580783740336E-4]:6.757156738713E-1)[&rate=5.13580783740336E-4]:5.532640906657E-2,(95[&rate=5.13580783740336E-4]:6.213182460251E-1,(100[&rate=5.13580783740336E-4]:3.151735979025E-1,94[&rate=5.13580783740336E-4]:3.151735979025E-1)[&rate=5.13580783740336E-4]:2.214451945706E-1)[&rate=5.13580783740336E-4]:1.343140008471E-1)[&rate=5.13580783740336E-4]:1.366168625977E-2)[&rate=5.13580783740336E-4]:4.598456968786E-2,(((147[&rate=5.13580783740336E-4]:6.310949467813E-1,146[&rate=5.13580783740336E-4]:6.939364768359E-1)[&rate=5.13580783740336E-4]:3.689710840206E-2,39[&rate=5.13580783740336E-4]:6.10615006003E-1)[&rate=5.13580783740336E-4]:7.574769158624E-3,(101[&rate=5.13580783740336E-4]:1.016411358536E0,((((10[&rate=5.13580783740336E-4]:2.445406223781E-1,15[&rate=5.13580783740336E-4]:2.828967867616E-1)[&rate=5.13580783740336E-4]:2.393024549386E-1,((3[&rate=5.13580783740336E-4]:2.459479416582E-1,18[&rate=5.13580783740336E-4]:3.610164348088E-1)[&rate=5.13580783740336E-4]:1.671335519481E-1,6[&rate=5.13580783740336E-4]:4.651362881267E-1)[&rate=5.13580783740336E-4]:2.268433025616E-3)[&rate=5.13580783740336E-4]:4.996400914548E-1,((88[&rate=5.13580783740336E-4]:1.431920964483E-1,89[&rate=5.13580783740336E-4]:1.568907265853E-1)[&rate=5.13580783740336E-4]:7.560098886619E-1,(87[&rate=5.13580783740336E-4]:2.358573809877E-1,(((90[&rate=5.13580783740336E-4]:1.131153957602E-1,91[&rate=5.13580783740336E-4]:1.131153957602E-1)[&rate=5.13580783740336E-4]:5.52265191541E-2,92[&rate=5.13580783740336E-4]:1.683419149143E-1)[&rate=5.13580783740336E-4]:8.048967881095E-2,(93[&rate=5.13580783740336E-4]:1.044428046767E-1,(85[&rate=5.13580783740336E-4]:8.978312293144E-2,((86[&rate=5.13580783740336E-4]:7.219029318473E-2,83[&rate=5.13580783740336E-4]:7.219029318473E-2)[&rate=5.13580783740336E-4]:1.623486832605E-3,84[&rate=5.13580783740336E-4]:7.381378001734E-2)[&rate=5.13580783740336E-4]:1.59693429141E-2)[&rate=5.13580783740336E-4]:9.610516082731E-4)[&rate=5.13580783740336E-4]:1.443887890485E-1)[&rate=5.13580783740336E-4]:7.24417399465E-4)[&rate=5.13580783740336E-4]:6.633446041225E-1)[&rate=5.13580783740336E-4]:5.555140603736E-1)[&rate=5.13580783740336E-4]:6.460075896733E-1,(((((28[&rate=5.13580783740336E-4]:5.55056471729E-1,21[&rate=5.13580783740336E-4]:5.303989374826E-1)[&rate=5.13580783740336E-4]:2.912289647634E-1,1[&rate=5.13580783740336E-4]:5.998406662951E-2)[&rate=5.13580783740336E-4]:1.261631184034E-1,24[&rate=5.13580783740336E-4]:9.669691028412E-1)[&rate=5.13580783740336E-4]:3.947570197536E-1,(((140[&rate=5.13580783740336E-4]:5.646084640595E-1,11[&rate=5.13580783740336E-4]:5.837865462512E-1)[&rate=5.13580783740336E-4]:1.867652058943E-1,((20[&rate=5.13580783740336E-4]:3.761657318506E-1,25[&rate=5.13580783740336E-4]:3.953438140423E-1)[&rate=5.13580783740336E-4]:3.600925346748E-1,23[&rate=5.13580783740336E-4]:7.444774446074E-1)[&rate=5.13580783740336E-4]:1.110058143873E-1)[&rate=5.13580783740336E-4]:3.13953561262E-1,102[&rate=5.13580783740336E-4]:1.875188875004E-2)[&rate=5.13580783740336E-4]:1.813303982283E-1)[&rate=5.13580783740336E-4]:1.243539551155E-1,((142[&rate=5.13580783740336E-4]:6.739806530025E-1,((145[&rate=5.13580783740336E-4]:4.68095336182E-1,144[&rate=5.13580783740336E-4]:4.62615884127E-1)[&rate=5.13580783740336E-4]:1.137034739905E-2,141[&rate=5.13580783740336E-4]:4.767259575534E-1)[&rate=5.13580783740336E-4]:1.945149694215E-1)[&rate=5.13580783740336E-4]:8.280346427474E-1,((((13[&rate=5.13580783740336E-4]:5.287618731445E-1,19[&rate=5.13580783740336E-4]:5.671180375282E-1)[&rate=5.13580783740336E-4]:4.022903612191E-1,(115[&rate=5.13580783740336E-4]:8.411147352024E-1,(109[&rate=5.13580783740336E-4]:5.651211909346E-1,(107[&rate=5.13580783740336E-4]:4.570649120245E-1,(108[&rate=5.13580783740336E-4]:2.954662892748E-1,(114[&rate=5.13580783740336E-4]:4.080383710166E-3,104[&rate=5.13580783740336E-4]:6.435435631294E-2)[&rate=5.13580783740336E-4]:2.338516589892E-1)[&rate=5.13580783740336E-4]:1.588588967223E-1)[&rate=5.13580783740336E-4]:8.887819671836E-2)[&rate=5.13580783740336E-4]:3.554455990623E-1)[&rate=5.13580783740336E-4]:7.745718339367E-3)[&rate=5.13580783740336E-4]:1.091873090728E-1,((116[&rate=5.13580783740336E-4]:4.28817476095E-1,(111[&rate=5.13580783740336E-4]:4.809759861224E-1,(139[&rate=5.13580783740336E-4]:3.907231776055E-1,106[&rate=5.13580783740336E-4]:1.989423556877E-1)[&rate=5.13580783740336E-4]:2.655952742704E-1)[&rate=5.13580783740336E-4]:2.455381873972E-2)[&rate=5.13580783740336E-4]:1.235794374161E-1,(148[&rate=5.13580783740336E-4]:2.310526188406E-1,143[&rate=5.13580783740336E-4]:2.283128928133E-1)[&rate=5.13580783740336E-4]:3.597004590542E-1)[&rate=5.13580783740336E-4]:4.056508491034E-1)[&rate=5.13580783740336E-4]:1.633764716799E-1,(113[&rate=5.13580783740336E-4]:9.17433571435E-1,(((117[&rate=5.13580783740336E-4]:4.566550588892E-1,112[&rate=5.13580783740336E-4]:4.539153328616E-1)[&rate=5.13580783740336E-4]:2.950566269871E-1,((9[&rate=5.13580783740336E-4]:6.108346436448E-1,(17[&rate=5.13580783740336E-4]:2.69514430404E-1,14[&rate=5.13580783740336E-4]:2.311582660203E-1)[&rate=5.13580783740336E-4]:3.878955557066E-1)[&rate=5.13580783740336E-4]:1.103039620148E-1,(4[&rate=5.13580783740336E-4]:2.950537227314E-1,30[&rate=5.13580783740336E-4]:4.676564624574E-1)[&rate=5.13580783740336E-4]:3.767698144351E-1)[&rate=5.13580783740336E-4]:1.961417610701E-2)[&rate=5.13580783740336E-4]:1.26428899395E-1,(110[&rate=5.13580783740336E-4]:4.535651665624E-1,105[&rate=5.13580783740336E-4]:4.316473583434E-1)[&rate=5.13580783740336E-4]:4.163562406266E-1)[&rate=5.13580783740336E-4]:4.203271219126E-2)[&rate=5.13580783740336E-4]:2.861824436813E-1)[&rate=5.13580783740336E-4]:1.257965409074E-1)[&rate=5.13580783740336E-4]:6.899628880979E-2)[&rate=5.13580783740336E-4]:2.393010916935E-1)[&rate=5.13580783740336E-4]:4.581534768032E-1)[&rate=5.13580783740336E-4]:5.749425756198E-1)[&rate=5.13580783740336E-4]:5.774446536316E-2)[&rate=5.13580783740336E-4]:6.632625167952E-3,((((26[&rate=5.13580783740336E-4]:5.983224701561E-1,(7[&rate=5.13580783740336E-4]:2.906389665259E-1,8[&rate=5.13580783740336E-4]:2.906389665259E-1)[&rate=5.13580783740336E-4]:2.008341885617E-1)[&rate=5.13580783740336E-4]:2.312555975115E-1,((22[&rate=5.13580783740336E-4]:5.789241398747E-1,27[&rate=5.13580783740336E-4]:5.953624960391E-1)[&rate=5.13580783740336E-4]:2.349383993036E-1,31[&rate=5.13580783740336E-4]:8.686570597264E-1)[&rate=5.13580783740336E-4]:4.756624379662E-3)[&rate=5.13580783740336E-4]:5.746803824482E-1,2[&rate=5.13580783740336E-4]:1.22069680628E0)[&rate=5.13580783740336E-4]:1.375537907847E0,16[&rate=5.13580783740336E-4]:2.725001837415E0)[&rate=5.13580783740336E-4]:4.30579543948E-2)[&rate=5.13580783740336E-4]:1.443322106463E-2,40[&rate=5.13580783740336E-4]:6.970000867574E-1)[&rate=5.13580783740336E-4]:3.160888413225E-1)[&rate=5.13580783740336E-4]:6.007920572094E-1)[&rate=5.13580783740336E-4]:1.094576930184E-2)[&rate=5.13580783740336E-4]:2.419613625994E-2,34[&rate=5.13580783740336E-4]:1.153377347765E-1)[&rate=5.13580783740336E-4]:9.2536842194E-2,(125[&rate=5.13580783740336E-4]:1.267136488636E0,(((137[&rate=5.13580783740336E-4]:6.624639011977E-1,(134[&rate=5.13580783740336E-4]:4.948418520806E-1,133[&rate=5.13580783740336E-4]:5.249788383818E-1)[&rate=5.13580783740336E-4]:9.638917240487E-2)[&rate=5.13580783740336E-4]:9.541701359446E-1,(((73[&rate=5.13580783740336E-4]:5.918237045173E-1,((80[&rate=5.13580783740336E-4]:7.295562270814E-2,81[&rate=5.13580783740336E-4]:7.295562270814E-2)[&rate=5.13580783740336E-4]:4.639049908038E-1,77[&rate=5.13580783740336E-4]:5.806962299503E-1)[&rate=5.13580783740336E-4]:5.648022512316E-3)[&rate=5.13580783740336E-4]:9.427740807257E-3,(79[&rate=5.13580783740336E-4]:2.895726083845E-1,(71[&rate=5.13580783740336E-4]:2.104299678704E-1,((72[&rate=5.13580783740336E-4]:1.413213374864E-3,78[&rate=5.13580783740336E-4]:2.333102159418E-2)[&rate=5.13580783740336E-4]:1.476091569721E-1,82[&rate=5.13580783740336E-4]:1.791593566484E-1)[&rate=5.13580783740336E-4]:6.688704957812E-2)[&rate=5.13580783740336E-4]:5.174538024013E-2)[&rate=5.13580783740336E-4]:2.705829465292E-1)[&rate=5.13580783740336E-4]:2.332348656093E-1,(75[&rate=5.13580783740336E-4]:5.889742551538E-1,(70[&rate=5.13580783740336E-4]:2.062570907523E-1,(76[&rate=5.13580783740336E-4]:1.648123662895E-1,74[&rate=5.13580783740336E-4]:1.648123662895E-1)[&rate=5.13580783740336E-4]:7.980088884632E-2)[&rate=5.13580783740336E-4]:3.44361000018E-1)[&rate=5.13580783740336E-4]:2.455120557801E-1)[&rate=5.13580783740336E-4]:7.054353974412E-1)[&rate=5.13580783740336E-4]:1.12581154587E-2,((52[&rate=5.13580783740336E-4]:6.947065836292E-1,((29[&rate=5.13580783740336E-4]:6.085247679375E-1,(5[&rate=5.13580783740336E-4]:2.50299568001E-1,12[&rate=5.13580783740336E-4]:2.886557323845E-1)[&rate=5.13580783740336E-4]:2.130197204845E-1)[&rate=5.13580783740336E-4]:2.888880640793E-1,103[&rate=5.13580783740336E-4]:6.64536119688E-1)[&rate=5.13580783740336E-4]:1.694464198502E0)[&rate=5.13580783740336E-4]:9.983406052574E-2,53[&rate=5.13580783740336E-4]:7.863439228436E-1)[&rate=5.13580783740336E-4]:1.837284237817E-2)[&rate=5.13580783740336E-4]:6.728022370751E-1)[&rate=5.13580783740336E-4]:5.181390914039E-1)[&rate=5.13580783740336E-4]:1.16727049694E-3);
tree STATE_52860000 [&joint=-21001.24601048261,lnP=-21001.24601048261] = [&R] (((67[&rate=4.759874915119245E-4]:3.581247388846E-1,(((123[&rate=4.759874915119245E-4]:3.491080604844E-1,122[&rate=4.759874915119245E-4]:3.491080604844E-1)[&rate=4.759874915119245E-4]:1.87440345642E-2,124[&rate=4.759874915119245E-4]:3.651198546115E-1)[&rate=4.759874915119245E-4]:2.721008469775E-1,((138[&rate=4.759874915119245E-4]:1.369149813617E-1,136[&rate=4.759874915119245E-4]:5.408132046521E-3)[&rate=4.759874915119245E-4]:6.973448473746E-1,135[&rate=4.759874915119245E-4]:6.342598287363E-1)[&rate=4.759874915119245E-4]:1.189352069798E0)[&rate=4.759874915119245E-4]:2.194443471992E-1)[&rate=4.759874915119245E-4]:1.361505481019E-1,((126[&rate=4.759874915119245E-4]:1.284641404598E0,(119[&rate=4.759874915119245E-4]:9.661489153982E-1,120[&rate=4.759874915119245E-4]:8.702585044393E-1)[&rate=4.759874915119245E-4]:1.104195011844E0)[&rate=4.759874915119245E-4]:1.951032469996E-1,66[&rate=4.759874915119245E-4]:2.325704619129E-1)[&rate=4.759874915119245E-4]:2.617048250736E-1)[&rate=4.759874915119245E-4]:6.090736310109E-1,((34[&rate=4.759874915119245E-4]:1.011867978402E-1,(32[&rate=4.759874915119245E-4]:5.948347765444E-2,((((55[&rate=4.759874915119245E-4]:4.561388672271E-1,((54[&rate=4.759874915119245E-4]:2.303772988657E-1,(58[&rate=4.759874915119245E-4]:2.775676774564E-1,57[&rate=4.759874915119245E-4]:2.611742348334E-1)[&rate=4.759874915119245E-4]:1.018667058958E-2)[&rate=4.759874915119245E-4]:2.340374859836E-2,(59[&rate=4.759874915119245E-4]:2.461457887712E-1,37[&rate=4.759874915119245E-4]:2.843971548914E-1)[&rate=4.759874915119245E-4]:4.588662481302E-2)[&rate=4.759874915119245E-4]:1.723031749544E-1)[&rate=4.759874915119245E-4]:6.660018766669E-2,56[&rate=4.759874915119245E-4]:5.227390548938E-1)[&rate=4.759874915119245E-4]:3.96498831021E-1,68[&rate=4.759874915119245E-4]:8.782542793574E-1)[&rate=4.759874915119245E-4]:2.095974943668E-1,(125[&rate=4.759874915119245E-4]:1.098485017913E0,(((((((80[&rate=4.759874915119245E-4]:1.032450537058E-1,81[&rate=4.759874915119245E-4]:1.032450537058E-1)[&rate=4.759874915119245E-4]:4.32901930039E-1,(73[&rate=4.759874915119245E-4]:5.121384061333E-1,77[&rate=4.759874915119245E-4]:5.066589540786E-1)[&rate=4.759874915119245E-4]:7.332364610455E-2)[&rate=4.759874915119245E-4]:3.14692756481E-3,(((79[&rate=4.759874915119245E-4]:1.528338367984E-1,71[&rate=4.759874915119245E-4]:1.254365765244E-1)[&rate=4.759874915119245E-4]:1.412229747188E-1,(72[&rate=4.759874915119245E-4]:2.760826583531E-2,78[&rate=4.759874915119245E-4]:4.952607405463E-2)[&rate=4.759874915119245E-4]:2.445307374626E-1)[&rate=4.759874915119245E-4]:1.866549847981E-1,82[&rate=4.759874915119245E-4]:4.889309743974E-1)[&rate=4.759874915119245E-4]:6.680129307653E-2)[&rate=4.759874915119245E-4]:3.949188468031E-1,(75[&rate=4.759874915119245E-4]:6.556494040556E-1,((74[&rate=4.759874915119245E-4]:5.663250819298E-1,70[&rate=4.759874915119245E-4]:5.279689175464E-1)[&rate=4.759874915119245E-4]:2.482562767558E-2,76[&rate=4.759874915119245E-4]:5.911507096054E-1)[&rate=4.759874915119245E-4]:6.449869445016E-2)[&rate=4.759874915119245E-4]:3.278784225502E-1)[&rate=4.759874915119245E-4]:6.117064088888E-1,(134[&rate=4.759874915119245E-4]:6.469154949217E-1,(137[&rate=4.759874915119245E-4]:2.993788361092E-1,133[&rate=4.759874915119245E-4]:2.582829456982E-1)[&rate=4.759874915119245E-4]:4.187695355247E-1)[&rate=4.759874915119245E-4]:9.537981926278E-1)[&rate=4.759874915119245E-4]:1.619341598675E-2,53[&rate=4.759874915119245E-4]:8.649645928692E-1)[&rate=4.759874915119245E-4]:4.795924746916E-2,(((29[&rate=4.759874915119245E-4]:4.816857755443E-1,(5[&rate=4.759874915119245E-4]:1.740034832328E-1,12[&rate=4.759874915119245E-4]:2.123596476162E-1)[&rate=4.759874915119245E-4]:1.624768128596E-1)[&rate=4.759874915119245E-4]:5.095325108622E-1,103[&rate=4.759874915119245E-4]:7.583415740777E-1)[&rate=4.759874915119245E-4]:1.748318758994E0,52[&rate=4.759874915119245E-4]:8.42366598511E-1)[&rate=4.759874915119245E-4]:7.875396313878E-2)[&rate=4.759874915119245E-4]:3.959436912359E-1)[&rate=4.759874915119245E-4]:1.560334224779E-1)[&rate=4.759874915119245E-4]:4.042838485516E-1)[&rate=4.759874915119245E-4]:1.978551196663E-2)[&rate=4.759874915119245E-4]:3.837688539412E-2,(33[&rate=4.759874915119245E-4]:9.04539910983E-2,(((36[&rate=4.759874915119245E-4]:1.566459937655E-1,(35[&rate=4.759874915119245E-4]:3.315563367114E-3,(128[&rate=4.759874915119245E-4]:1.468470769943E0,((69[&rate=4.759874915119245E-4]:6.591149636143E-1,((131[&rate=4.759874915119245E-4]:2.472269297708E-1,(130[&rate=4.759874915119245E-4]:6.677856000642E-2,(132[&rate=4.759874915119245E-4]:1.963268271392E-2,129[&rate=4.759874915119245E-4]:1.689295668656E-2)[&rate=4.759874915119245E-4]:4.988560331985E-2)[&rate=4.759874915119245E-4]:1.777086437371E-1)[&rate=4.759874915119245E-4]:2.553506716305E-1,118[&rate=4.759874915119245E-4]:6.368241767439E-1)[&rate=4.759874915119245E-4]:1.133188276072E-2)[&rate=4.759874915119245E-4]:8.935271996128E-1,((65[&rate=4.759874915119245E-4]:4.526104794404E-1,(60[&rate=4.759874915119245E-4]:4.273720592223E-1,(64[&rate=4.759874915119245E-4]:2.629847972879E-1,62[&rate=4.759874915119245E-4]:3.040806876989E-1)[&rate=4.759874915119245E-4]:3.150721934411E-1)[&rate=4.759874915119245E-4]:2.52384202181E-2)[&rate=4.759874915119245E-4]:3.042862781373E-1,(61[&rate=4.759874915119245E-4]:6.362575699746E-1,63[&rate=4.759874915119245E-4]:5.951616795635E-1)[&rate=4.759874915119245E-4]:3.124200095208E-1)[&rate=4.759874915119245E-4]:5.93005679622E-1)[&rate=4.759874915119245E-4]:6.651353822322E-2)[&rate=4.759874915119245E-4]:6.361191671148E-2)[&rate=4.759874915119245E-4]:1.067550879326E-1)[&rate=4.759874915119245E-4]:2.947065177246E-1,((45[&rate=4.759874915119245E-4]:7.428390856339E-1,(((43[&rate=4.759874915119245E-4]:4.646867385788E-1,(41[&rate=4.759874915119245E-4]:2.157553804939E-1,(48[&rate=4.759874915119245E-4]:9.797742749752E-2,42[&rate=4.759874915119245E-4]:5.97260613773E-2)[&rate=4.759874915119245E-4]:1.614937999909E-1)[&rate=4.759874915119245E-4]:1.942865493419E-1)[&rate=4.759874915119245E-4]:1.53538676389E-1,46[&rate=4.759874915119245E-4]:6.182254149678E-1)[&rate=4.759874915119245E-4]:6.779913948306E-2,((50[&rate=4.759874915119245E-4]:3.708843636093E-1,49[&rate=4.759874915119245E-4]:3.708843636093E-1)[&rate=4.759874915119245E-4]:2.710346809414E-1,(51[&rate=4.759874915119245E-4]:5.991267655805E-1,(47[&rate=4.759874915119245E-4]:1.79426198883E-2,44[&rate=4.759874915119245E-4]:1.247813901405E-2)[&rate=4.759874915119245E-4]:6.085065500637E-1)[&rate=4.759874915119245E-4]:4.825675984453E-2)[&rate=4.759874915119245E-4]:1.131862465431E-2)[&rate=4.759874915119245E-4]:6.501125249442E-2)[&rate=4.759874915119245E-4]:3.456272994433E-1,(127[&rate=4.759874915119245E-4]:1.863618447145E0,121[&rate=4.759874915119245E-4]:1.422522556734E0)[&rate=4.759874915119245E-4]:1.036600314607E0)[&rate=4.759874915119245E-4]:7.168169494349E-2)[&rate=4.759874915119245E-4]:3.441557782565E-1,(38[&rate=4.759874915119245E-4]:8.832011384238E-1,(((((99[&rate=4.759874915119245E-4]:4.712440152915E-1,96[&rate=4.759874915119245E-4]:4.357248896086E-1)[&rate=4.759874915119245E-4]:2.449173582203E-1,(97[&rate=4.759874915119245E-4]:4.620595128904E-1,(95[&rate=4.759874915119245E-4]:4.71628947396E-1,(100[&rate=4.759874915119245E-4]:2.500492938742E-1,94[&rate=4.759874915119245E-4]:2.500492938742E-1)[&rate=4.759874915119245E-4]:1.368801999698E-1)[&rate=4.759874915119245E-4]:2.008130791556E-1)[&rate=4.759874915119245E-4]:3.279038521165E-2)[&rate=4.759874915119245E-4]:6.797585570528E-2,(98[&rate=4.759874915119245E-4]:6.773859756588E-1,(101[&rate=4.759874915119245E-4]:1.2559239299E0,(((6[&rate=4.759874915119245E-4]:6.226423189862E-1,((18[&rate=4.759874915119245E-4]:5.74055442362E-1,3[&rate=4.759874915119245E-4]:4.589869492114E-1)[&rate=4.759874915119245E-4]:9.66215439416E-2,(10[&rate=4.759874915119245E-4]:2.15002825108E-1,15[&rate=4.759874915119245E-4]:2.533589894915E-1)[&rate=4.759874915119245E-4]:4.090988187298E-1)[&rate=4.759874915119245E-4]:1.497903131275E-2)[&rate=4.759874915119245E-4]:2.94986894466E-1,((88[&rate=4.759874915119245E-4]:4.077570772616E-3,89[&rate=4.759874915119245E-4]:1.777620090963E-2)[&rate=4.759874915119245E-4]:7.224410332095E-1,((85[&rate=4.759874915119245E-4]:8.386643441856E-2,((83[&rate=4.759874915119245E-4]:6.151174448912E-2,(86[&rate=4.759874915119245E-4]:2.697284872492E-2,93[&rate=4.759874915119245E-4]:4.067147886194E-2)[&rate=4.759874915119245E-4]:3.45388957642E-2)[&rate=4.759874915119245E-4]:1.236390357997E-2,84[&rate=4.759874915119245E-4]:7.38756480691E-2)[&rate=4.759874915119245E-4]:9.990786349466E-3)[&rate=4.759874915119245E-4]:1.462902250711E-1,(87[&rate=4.759874915119245E-4]:1.155798212888E-1,((90[&rate=4.759874915119245E-4]:9.820551202235E-2,91[&rate=4.759874915119245E-4]:9.820551202235E-2)[&rate=4.759874915119245E-4]:2.002406934473E-2,92[&rate=4.759874915119245E-4]:1.182295813671E-1)[&rate=4.759874915119245E-4]:1.104887005872E-2)[&rate=4.759874915119245E-4]:1.145768382008E-1)[&rate=4.759874915119245E-4]:4.963619444925E-1)[&rate=4.759874915119245E-4]:6.787818423467E-1)[&rate=4.759874915119245E-4]:8.086433534728E-1,(((142[&rate=4.759874915119245E-4]:5.141183207523E-1,((145[&rate=4.759874915119245E-4]:3.931806747582E-1,141[&rate=4.759874915119245E-4]:3.904409487306E-1)[&rate=4.759874915119245E-4]:6.496036384896E-2,144[&rate=4.759874915119245E-4]:4.526615865522E-1)[&rate=4.759874915119245E-4]:5.597728214523E-2)[&rate=4.759874915119245E-4]:1.079668828091E0,(((((13[&rate=4.759874915119245E-4]:3.204465844166E-1,19[&rate=4.759874915119245E-4]:3.588027488003E-1)[&rate=4.759874915119245E-4]:4.355560173273E-1,115[&rate=4.759874915119245E-4]:6.73810820922E-1)[&rate=4.759874915119245E-4]:3.373158507661E-2,(((107[&rate=4.759874915119245E-4]:4.31335132991E-1,109[&rate=4.759874915119245E-4]:4.505132151828E-1)[&rate=4.759874915119245E-4]:1.183418928684E-1,(114[&rate=4.759874915119245E-4]:6.03567875989E-2,104[&rate=4.759874915119245E-4]:1.206307602017E-1)[&rate=4.759874915119245E-4]:4.290462656577E-1)[&rate=4.759874915119245E-4]:9.770667813578E-2,108[&rate=4.759874915119245E-4]:6.446439779678E-1)[&rate=4.759874915119245E-4]:1.204326746062E-1)[&rate=4.759874915119245E-4]:5.814645078371E-2,((148[&rate=4.759874915119245E-4]:4.145921475475E-1,143[&rate=4.759874915119245E-4]:4.118524215201E-1)[&rate=4.759874915119245E-4]:3.018749919903E-1,((106[&rate=4.759874915119245E-4]:3.189161174972E-1,(111[&rate=4.759874915119245E-4]:2.070157270548E-1,139[&rate=4.759874915119245E-4]:3.823581928082E-1)[&rate=4.759874915119245E-4]:1.283387466068E-1)[&rate=4.759874915119245E-4]:1.601444276999E-1,116[&rate=4.759874915119245E-4]:4.187865725943E-1)[&rate=4.759874915119245E-4]:2.593244025598E-1)[&rate=4.759874915119245E-4]:8.757788162822E-2)[&rate=4.759874915119245E-4]:1.911047252503E-1,((17[&rate=4.759874915119245E-4]:8.313848658477E-1,14[&rate=4.759874915119245E-4]:7.93028701464E-1)[&rate=4.759874915119245E-4]:2.148529886673E-1,((9[&rate=4.759874915119245E-4]:8.653607908776E-1,((112[&rate=4.759874915119245E-4]:2.379083952021E-1,117[&rate=4.759874915119245E-4]:2.406481212297E-1)[&rate=4.759874915119245E-4]:5.575153663077E-1,(4[&rate=4.759874915119245E-4]:2.08422824855E-1,30[&rate=4.759874915119245E-4]:3.81025564581E-1)[&rate=4.759874915119245E-4]:5.294666900796E-1)[&rate=4.759874915119245E-4]:7.815620744992E-2)[&rate=4.759874915119245E-4]:1.23221799333E-1,(113[&rate=4.759874915119245E-4]:9.492282757254E-1,(110[&rate=4.759874915119245E-4]:4.654090981572E-1,105[&rate=4.759874915119245E-4]:4.434912899381E-1)[&rate=4.759874915119245E-4]:4.783397255135E-1)[&rate=4.759874915119245E-4]:4.757349256729E-2)[&rate=4.759874915119245E-4]:1.107992183866E-2)[&rate=4.759874915119245E-4]:3.110367272321E-2)[&rate=4.759874915119245E-4]:3.821990462621E-1)[&rate=4.759874915119245E-4]:5.101405768498E-2,(((140[&rate=4.759874915119245E-4]:7.067600553849E-1,11[&rate=4.759874915119245E-4]:7.259381375767E-1)[&rate=4.759874915119245E-4]:1.655765968776E-1,((20[&rate=4.759874915119245E-4]:3.390675293308E-1,25[&rate=4.759874915119245E-4]:3.582456115225E-1)[&rate=4.759874915119245E-4]:3.047140867203E-1,23[&rate=4.759874915119245E-4]:6.520007941331E-1)[&rate=4.759874915119245E-4]:3.244454471704E-1)[&rate=4.759874915119245E-4]:3.658331873544E-1,(102[&rate=4.759874915119245E-4]:6.306800564622E-2,(((28[&rate=4.759874915119245E-4]:5.812706337644E-1,21[&rate=4.759874915119245E-4]:5.56613099518E-1)[&rate=4.759874915119245E-4]:3.436767309313E-1,1[&rate=4.759874915119245E-4]:1.386459948328E-1)[&rate=4.759874915119245E-4]:1.170833932228E-1,24[&rate=4.759874915119245E-4]:1.036551305864E0)[&rate=4.759874915119245E-4]:1.881605353988E-1)[&rate=4.759874915119245E-4]:1.285264915049E-1)[&rate=4.759874915119245E-4]:2.066313669109E-1)[&rate=4.759874915119245E-4]:2.787316343698E-1)[&rate=4.759874915119245E-4]:5.844458835227E-1)[&rate=4.759874915119245E-4]:2.662109042067E-1)[&rate=4.759874915119245E-4]:8.489333006098E-2)[&rate=4.759874915119245E-4]:3.816913277323E-2,40[&rate=4.759874915119245E-4]:6.720331379468E-1)[&rate=4.759874915119245E-4]:5.091347372721E-2,(146[&rate=4.759874915119245E-4]:7.218004326279E-1,((16[&rate=4.759874915119245E-4]:2.605457212366E0,147[&rate=4.759874915119245E-4]:5.773413354287E-1)[&rate=4.759874915119245E-4]:6.556445557629E-2,(39[&rate=4.759874915119245E-4]:5.493925723529E-1,(((22[&rate=4.759874915119245E-4]:5.579520380083E-1,27[&rate=4.759874915119245E-4]:5.743903941726E-1)[&rate=4.759874915119245E-4]:2.933862943667E-1,(31[&rate=4.759874915119245E-4]:8.67561509322E-1,(26[&rate=4.759874915119245E-4]:6.22704090234E-1,(7[&rate=4.759874915119245E-4]:1.821811281948E-1,8[&rate=4.759874915119245E-4]:1.821811281948E-1)[&rate=4.759874915119245E-4]:3.336736469707E-1)[&rate=4.759874915119245E-4]:2.010218026497E-1)[&rate=4.759874915119245E-4]:3.857134360103E-2)[&rate=4.759874915119245E-4]:1.721975236664E-1,2[&rate=4.759874915119245E-4]:8.509331163154E-1)[&rate=4.759874915119245E-4]:1.655185258867E0)[&rate=4.759874915119245E-4]:3.613616947179E-2)[&rate=4.759874915119245E-4]:1.605311156834E-2)[&rate=4.759874915119245E-4]:1.213647582809E-1)[&rate=4.759874915119245E-4]:2.285605376789E-1)[&rate=4.759874915119245E-4]:4.680972553725E-1)[&rate=4.759874915119245E-4]:2.209730986119E-1)[&rate=4.759874915119245E-4]:3.267133597161E-2)[&rate=4.759874915119245E-4]:1.007715361331E-1);
tree STATE_52870000 [&joint=-20988.421848962913,lnP=-20988.421848962913] = [&R] ((((((67[&rate=5.396715804933285E-4]:1.241406388265E-1,((124[&rate=5.396715804933285E-4]:2.200066575134E-1,123[&rate=5.396715804933285E-4]:2.227388979505E-1)[&rate=5.396715804933285E-4]:1.423453683924E-1,122[&rate=5.396715804933285E-4]:3.650842663428E-1)[&rate=5.396715804933285E-4]:2.603289228243E-1)[&rate=5.396715804933285E-4]:1.177503921719E-1,((119[&rate=5.396715804933285E-4]:1.767477652903E0,(((138[&rate=5.396715804933285E-4]:3.623899764156E-1,136[&rate=5.396715804933285E-4]:2.308831271004E-1)[&rate=5.396715804933285E-4]:4.876979136588E-1,135[&rate=5.396715804933285E-4]:6.500878900744E-1)[&rate=5.396715804933285E-4]:4.22367487592E-1,120[&rate=5.396715804933285E-4]:1.324510172187E0)[&rate=5.396715804933285E-4]:3.470770697572E-1)[&rate=5.396715804933285E-4]:4.428916597825E-1,126[&rate=5.396715804933285E-4]:1.424666790042E0)[&rate=5.396715804933285E-4]:6.439843064169E-2)[&rate=5.396715804933285E-4]:1.951800077046E-1,66[&rate=5.396715804933285E-4]:4.370710387029E-1)[&rate=5.396715804933285E-4]:3.594201839702E-1,(((((56[&rate=5.396715804933285E-4]:2.812924433256E-1,55[&rate=5.396715804933285E-4]:2.812924433256E-1)[&rate=5.396715804933285E-4]:2.275051185322E-1,(59[&rate=5.396715804933285E-4]:4.627266912824E-1,((58[&rate=5.396715804933285E-4]:2.062073580217E-1,37[&rate=5.396715804933285E-4]:2.253330410818E-1)[&rate=5.396715804933285E-4]:9.6028504152E-2,54[&rate=5.396715804933285E-4]:2.448588129934E-1)[&rate=5.396715804933285E-4]:1.796165121688E-1)[&rate=5.396715804933285E-4]:5.426759188702E-2)[&rate=5.396715804933285E-4]:1.996721639539E-2,57[&rate=5.396715804933285E-4]:5.39693740002E-1)[&rate=5.396715804933285E-4]:1.294605585468E-1,68[&rate=5.396715804933285E-4]:6.172417302427E-1)[&rate=5.396715804933285E-4]:4.11612311558E-1,(125[&rate=5.396715804933285E-4]:7.626969180214E-1,((53[&rate=5.396715804933285E-4]:6.620697655995E-1,((52[&rate=5.396715804933285E-4]:5.95700942174E-1,(134[&rate=5.396715804933285E-4]:6.547795514697E-1,(133[&rate=5.396715804933285E-4]:1.815527681498E-1,137[&rate=5.396715804933285E-4]:2.226486585608E-1)[&rate=5.396715804933285E-4]:5.033637696211E-1)[&rate=5.396715804933285E-4]:6.8466718006E-1)[&rate=5.396715804933285E-4]:2.230440668224E-3,((29[&rate=5.396715804933285E-4]:8.48382970362E-1,(5[&rate=5.396715804933285E-4]:1.421104836931E-1,12[&rate=5.396715804933285E-4]:1.804666480766E-1)[&rate=5.396715804933285E-4]:5.610670072169E-1)[&rate=5.396715804933285E-4]:2.149846197917E-1,103[&rate=5.396715804933285E-4]:8.304908778249E-1)[&rate=5.396715804933285E-4]:1.431734239578E0)[&rate=5.396715804933285E-4]:7.233510406863E-2)[&rate=5.396715804933285E-4]:1.868159946231E-1,(((((71[&rate=5.396715804933285E-4]:2.445553899484E-1,79[&rate=5.396715804933285E-4]:2.719526502224E-1)[&rate=5.396715804933285E-4]:2.670870362061E-1,((72[&rate=5.396715804933285E-4]:6.145248463145E-2,78[&rate=5.396715804933285E-4]:8.337029285077E-2)[&rate=5.396715804933285E-4]:4.486012937038E-1,82[&rate=5.396715804933285E-4]:5.401907646366E-1)[&rate=5.396715804933285E-4]:7.06809987393E-3)[&rate=5.396715804933285E-4]:6.715350271681E-2,(77[&rate=5.396715804933285E-4]:6.099962208843E-1,73[&rate=5.396715804933285E-4]:6.15475672939E-1)[&rate=5.396715804933285E-4]:3.181340661716E-2)[&rate=5.396715804933285E-4]:6.409119581362E-2,(80[&rate=5.396715804933285E-4]:2.210217526485E-1,81[&rate=5.396715804933285E-4]:2.210217526485E-1)[&rate=5.396715804933285E-4]:4.410434542282E-1)[&rate=5.396715804933285E-4]:2.397178266415E-1,(((76[&rate=5.396715804933285E-4]:6.474399011181E-1,70[&rate=5.396715804933285E-4]:6.090837367347E-1)[&rate=5.396715804933285E-4]:1.006472739751E-2,74[&rate=5.396715804933285E-4]:6.575046285156E-1)[&rate=5.396715804933285E-4]:6.664470730895E-2,75[&rate=5.396715804933285E-4]:7.241493358246E-1)[&rate=5.396715804933285E-4]:2.269487661867E-1)[&rate=5.396715804933285E-4]:6.442507168235E-1)[&rate=5.396715804933285E-4]:1.2419367146E-1)[&rate=5.396715804933285E-4]:4.328237904461E-1)[&rate=5.396715804933285E-4]:3.153578186447E-1)[&rate=5.396715804933285E-4]:2.152599777178E-1,(((((127[&rate=5.396715804933285E-4]:2.787856368641E0,(35[&rate=5.396715804933285E-4]:1.878234019791E-1,121[&rate=5.396715804933285E-4]:2.313850799239E0)[&rate=5.396715804933285E-4]:3.290967899104E-2)[&rate=5.396715804933285E-4]:2.496910860855E-1,((((((62[&rate=5.396715804933285E-4]:1.03878951479E-1,64[&rate=5.396715804933285E-4]:6.278306106793E-2)[&rate=5.396715804933285E-4]:1.326324931035E-1,60[&rate=5.396715804933285E-4]:4.473062266475E-2)[&rate=5.396715804933285E-4]:2.716701203858E-1,65[&rate=5.396715804933285E-4]:3.164007430505E-1)[&rate=5.396715804933285E-4]:1.106375655166E-1,(61[&rate=5.396715804933285E-4]:2.587469296782E-1,63[&rate=5.396715804933285E-4]:2.176510392671E-1)[&rate=5.396715804933285E-4]:3.600722008067E-1)[&rate=5.396715804933285E-4]:1.007160235241E0,((((129[&rate=5.396715804933285E-4]:1.297936094894E-1,132[&rate=5.396715804933285E-4]:1.325333355168E-1)[&rate=5.396715804933285E-4]:2.701678278703E-1,(130[&rate=5.396715804933285E-4]:1.29848663659E-1,131[&rate=5.396715804933285E-4]:1.325883896863E-1)[&rate=5.396715804933285E-4]:2.701127737008E-1)[&rate=5.396715804933285E-4]:1.241840495153E-1,(69[&rate=5.396715804933285E-4]:6.544575610829E-1,118[&rate=5.396715804933285E-4]:6.434986569732E-1)[&rate=5.396715804933285E-4]:1.763313127174E-2)[&rate=5.396715804933285E-4]:9.588770021206E-1,128[&rate=5.396715804933285E-4]:1.480282762968E0)[&rate=5.396715804933285E-4]:5.970575360435E-3)[&rate=5.396715804933285E-4]:2.034686610726E-1,(((47[&rate=5.396715804933285E-4]:6.641291711041E-1,((43[&rate=5.396715804933285E-4]:5.032482704788E-1,(46[&rate=5.396715804933285E-4]:4.271974047476E-1,(42[&rate=5.396715804933285E-4]:3.284035984737E-1,(41[&rate=5.396715804933285E-4]:3.184490981211E-1,48[&rate=5.396715804933285E-4]:3.621649451155E-1)[&rate=5.396715804933285E-4]:4.49001947841E-3)[&rate=5.396715804933285E-4]:4.961347840519E-2)[&rate=5.396715804933285E-4]:7.605086573116E-2)[&rate=5.396715804933285E-4]:1.588239316824E-1,51[&rate=5.396715804933285E-4]:6.347497977897E-1)[&rate=5.396715804933285E-4]:2.056968942902E-3)[&rate=5.396715804933285E-4]:2.427811605167E-2,(50[&rate=5.396715804933285E-4]:6.087604955673E-1,49[&rate=5.396715804933285E-4]:6.087604955673E-1)[&rate=5.396715804933285E-4]:4.685990634268E-2)[&rate=5.396715804933285E-4]:4.197986254198E-2,(45[&rate=5.396715804933285E-4]:6.650545357799E-1,44[&rate=5.396715804933285E-4]:6.67786776217E-1)[&rate=5.396715804933285E-4]:5.713589260651E-2)[&rate=5.396715804933285E-4]:1.941353587237E-1)[&rate=5.396715804933285E-4]:3.09469290942E-1)[&rate=5.396715804933285E-4]:1.260686066837E-1,36[&rate=5.396715804933285E-4]:6.430681162051E-1)[&rate=5.396715804933285E-4]:2.846203554752E-1,(38[&rate=5.396715804933285E-4]:7.852126539001E-1,(((40[&rate=5.396715804933285E-4]:6.74287971137E-1,39[&rate=5.396715804933285E-4]:6.74287971137E-1)[&rate=5.396715804933285E-4]:5.275371982009E-2,146[&rate=5.396715804933285E-4]:8.47260270192E-1)[&rate=5.396715804933285E-4]:6.24926452913E-3,(147[&rate=5.396715804933285E-4]:7.053909455942E-1,((16[&rate=5.396715804933285E-4]:2.70478881423E0,(((22[&rate=5.396715804933285E-4]:5.904329778134E-1,27[&rate=5.396715804933285E-4]:6.068713339778E-1)[&rate=5.396715804933285E-4]:3.224036943551E-1,((26[&rate=5.396715804933285E-4]:7.812655072259E-1,(7[&rate=5.396715804933285E-4]:3.134553170071E-1,8[&rate=5.396715804933285E-4]:3.134553170071E-1)[&rate=5.396715804933285E-4]:3.609608751502E-1)[&rate=5.396715804933285E-4]:1.263525906107E-1,31[&rate=5.396715804933285E-4]:9.51453714275E-1)[&rate=5.396715804933285E-4]:1.617747844164E-2)[&rate=5.396715804933285E-4]:6.970504346492E-2,2[&rate=5.396715804933285E-4]:8.099389759074E-1)[&rate=5.396715804933285E-4]:1.766082715034E0)[&rate=5.396715804933285E-4]:6.692636336036E-3,(((((99[&rate=5.396715804933285E-4]:4.323347199948E-1,96[&rate=5.396715804933285E-4]:3.96815594312E-1)[&rate=5.396715804933285E-4]:5.459081430905E-2,98[&rate=5.396715804933285E-4]:4.650676108066E-1)[&rate=5.396715804933285E-4]:1.769088090743E-1,(95[&rate=5.396715804933285E-4]:4.487042696813E-1,(100[&rate=5.396715804933285E-4]:3.234705074514E-1,94[&rate=5.396715804933285E-4]:3.234705074514E-1)[&rate=5.396715804933285E-4]:4.053430867786E-2)[&rate=5.396715804933285E-4]:2.042011119484E-1)[&rate=5.396715804933285E-4]:9.173280225704E-2,97[&rate=5.396715804933285E-4]:5.342556702255E-1)[&rate=5.396715804933285E-4]:1.467385047582E-2,(101[&rate=5.396715804933285E-4]:1.267593683552E0,(((6[&rate=5.396715804933285E-4]:6.847464530572E-1,(10[&rate=5.396715804933285E-4]:5.503080351027E-1,15[&rate=5.396715804933285E-4]:5.886641994862E-1)[&rate=5.396715804933285E-4]:1.508767741188E-1)[&rate=5.396715804933285E-4]:4.556885285753E-2,((18[&rate=5.396715804933285E-4]:5.019374208214E-1,3[&rate=5.396715804933285E-4]:3.868689276708E-1)[&rate=5.396715804933285E-4]:2.378600439748E-1,((88[&rate=5.396715804933285E-4]:8.595431526951E-2,89[&rate=5.396715804933285E-4]:9.965294540652E-2)[&rate=5.396715804933285E-4]:1.140338082428E-1,((((90[&rate=5.396715804933285E-4]:1.541252589599E-2,91[&rate=5.396715804933285E-4]:1.541252589599E-2)[&rate=5.396715804933285E-4]:5.60095104965E-2,92[&rate=5.396715804933285E-4]:7.142203639249E-2)[&rate=5.396715804933285E-4]:6.977268602815E-2,87[&rate=5.396715804933285E-4]:1.274960922836E-1)[&rate=5.396715804933285E-4]:3.424212505724E-2,((83[&rate=5.396715804933285E-4]:1.034751719718E-1,((84[&rate=5.396715804933285E-4]:8.023696408211E-2,85[&rate=5.396715804933285E-4]:8.023696408211E-2)[&rate=5.396715804933285E-4]:1.200341528996E-3,86[&rate=5.396715804933285E-4]:8.143730561111E-2)[&rate=5.396715804933285E-4]:2.203786636071E-2)[&rate=5.396715804933285E-4]:6.864846299294E-3,93[&rate=5.396715804933285E-4]:1.240386484081E-1)[&rate=5.396715804933285E-4]:5.139819906975E-2)[&rate=5.396715804933285E-4]:3.824990617142E-2)[&rate=5.396715804933285E-4]:9.644668755305E-1)[&rate=5.396715804933285E-4]:5.353153974863E-2)[&rate=5.396715804933285E-4]:8.253766567691E-1,((((140[&rate=5.396715804933285E-4]:4.39291919626E-1,11[&rate=5.396715804933285E-4]:4.584700018177E-1)[&rate=5.396715804933285E-4]:3.948205312946E-1,((20[&rate=5.396715804933285E-4]:5.581647278339E-1,25[&rate=5.396715804933285E-4]:5.773428100257E-1)[&rate=5.396715804933285E-4]:2.75752422652E-1,23[&rate=5.396715804933285E-4]:8.42136328568E-1)[&rate=5.396715804933285E-4]:9.608571139354E-2)[&rate=5.396715804933285E-4]:4.529045144723E-1,(102[&rate=5.396715804933285E-4]:1.387526596611E-1,(((28[&rate=5.396715804933285E-4]:4.084400186047E-1,21[&rate=5.396715804933285E-4]:3.837824843583E-1)[&rate=5.396715804933285E-4]:5.348919907314E-1,1[&rate=5.396715804933285E-4]:1.570306394732E-1)[&rate=5.396715804933285E-4]:4.22325863582E-2,24[&rate=5.396715804933285E-4]:9.800851436396E-1)[&rate=5.396715804933285E-4]:3.203113516379E-1)[&rate=5.396715804933285E-4]:1.016889632661E-1)[&rate=5.396715804933285E-4]:6.513898302981E-2,(((((109[&rate=5.396715804933285E-4]:5.711264360031E-1,((114[&rate=5.396715804933285E-4]:7.271837649264E-2,104[&rate=5.396715804933285E-4]:1.329923490954E-1)[&rate=5.396715804933285E-4]:3.253844968285E-1,(107[&rate=5.396715804933285E-4]:4.375282017399E-1,108[&rate=5.396715804933285E-4]:4.347884757125E-1)[&rate=5.396715804933285E-4]:2.084864418407E-2)[&rate=5.396715804933285E-4]:9.357150788745E-2)[&rate=5.396715804933285E-4]:1.787471103907E-1,(115[&rate=5.396715804933285E-4]:6.304127619161E-1,(13[&rate=5.396715804933285E-4]:4.973686529703E-1,19[&rate=5.396715804933285E-4]:5.35724817354E-1)[&rate=5.396715804933285E-4]:2.152358897677E-1)[&rate=5.396715804933285E-4]:4.000872968326E-2)[&rate=5.396715804933285E-4]:1.883006608991E-1,((116[&rate=5.396715804933285E-4]:6.371480536364E-1,(148[&rate=5.396715804933285E-4]:1.278080503752E-1,143[&rate=5.396715804933285E-4]:1.250683243478E-1)[&rate=5.396715804933285E-4]:5.476961676449E-1)[&rate=5.396715804933285E-4]:6.941574207425E-2,(111[&rate=5.396715804933285E-4]:3.59960068183E-1,(106[&rate=5.396715804933285E-4]:2.694015258729E-1,139[&rate=5.396715804933285E-4]:4.611823477907E-1)[&rate=5.396715804933285E-4]:7.412018614575E-2)[&rate=5.396715804933285E-4]:4.233160562948E-1)[&rate=5.396715804933285E-4]:1.521583567878E-1)[&rate=5.396715804933285E-4]:3.471043312916E-1,((((((4[&rate=5.396715804933285E-4]:9.72348563068E-2,30[&rate=5.396715804933285E-4]:2.698375960328E-1)[&rate=5.396715804933285E-4]:3.738888018828E-1,112[&rate=5.396715804933285E-4]:5.286579047648E-1)[&rate=5.396715804933285E-4]:1.731662727053E-1,117[&rate=5.396715804933285E-4]:7.045639034977E-1)[&rate=5.396715804933285E-4]:5.818858236134E-2,9[&rate=5.396715804933285E-4]:7.517935817494E-1)[&rate=5.396715804933285E-4]:8.606382992255E-2,(17[&rate=5.396715804933285E-4]:3.623648384017E-1,14[&rate=5.396715804933285E-4]:3.24008674018E-1)[&rate=5.396715804933285E-4]:5.220679157359E-1)[&rate=5.396715804933285E-4]:1.558775148223E-1,(110[&rate=5.396715804933285E-4]:5.220003269615E-1,(105[&rate=5.396715804933285E-4]:4.673903843645E-1,113[&rate=5.396715804933285E-4]:4.947876446383E-1)[&rate=5.396715804933285E-4]:3.269213437793E-2)[&rate=5.396715804933285E-4]:4.7447432556E-1)[&rate=5.396715804933285E-4]:2.860641600356E-1)[&rate=5.396715804933285E-4]:7.90367956291E-2,(142[&rate=5.396715804933285E-4]:7.026862438123E-1,(144[&rate=5.396715804933285E-4]:4.678444696737E-1,(141[&rate=5.396715804933285E-4]:2.472985257883E-1,145[&rate=5.396715804933285E-4]:2.500382518159E-1)[&rate=5.396715804933285E-4]:2.232856699127E-1)[&rate=5.396715804933285E-4]:2.293623220837E-1)[&rate=5.396715804933285E-4]:8.36971556155E-1)[&rate=5.396715804933285E-4]:1.249814845554E-2)[&rate=5.396715804933285E-4]:2.007962882337E-1)[&rate=5.396715804933285E-4]:7.666962414165E-1)[&rate=5.396715804933285E-4]:3.255382475091E-1)[&rate=5.396715804933285E-4]:6.020752380869E-3)[&rate=5.396715804933285E-4]:2.202537196546E-2)[&rate=5.396715804933285E-4]:8.527705907238E-2)[&rate=5.396715804933285E-4]:1.202277093429E-1)[&rate=5.396715804933285E-4]:6.982659218299E-1)[&rate=5.396715804933285E-4]:7.630713498231E-2,(34[&rate=5.396715804933285E-4]:5.229501564496E-2,33[&rate=5.396715804933285E-4]:3.585665948059E-2)[&rate=5.396715804933285E-4]:4.211154992177E-2)[&rate=5.396715804933285E-4]:5.433093619417E-2)[&rate=5.396715804933285E-4]:2.72499636328E-2,32[&rate=5.396715804933285E-4]:1.540696571746E-1);
tree STATE_52880000 [&joint=-20974.219946029163,lnP=-20974.219946029163] = [&R] ((34[&rate=5.178590620112132E-4]:3.007320508229E-2,(((((56[&rate=5.178590620112132E-4]:4.186985889717E-1,55[&rate=5.178590620112132E-4]:4.186985889717E-1)[&rate=5.178590620112132E-4]:2.506134729843E-3,(57[&rate=5.178590620112132E-4]:2.675510473432E-1,(37[&rate=5.178590620112132E-4]:2.904585508527E-1,(54[&rate=5.178590620112132E-4]:1.924190029804E-1,58[&rate=5.178590620112132E-4]:2.497960521607E-1)[&rate=5.178590620112132E-4]:2.153681563185E-2)[&rate=5.178590620112132E-4]:1.261162217353E-2)[&rate=5.178590620112132E-4]:1.645826381071E-1)[&rate=5.178590620112132E-4]:6.902578664956E-2,59[&rate=5.178590620112132E-4]:4.984272316627E-1)[&rate=5.178590620112132E-4]:2.869578274092E-1,68[&rate=5.178590620112132E-4]:7.362047312029E-1)[&rate=5.178590620112132E-4]:4.723190877628E-1,(125[&rate=5.178590620112132E-4]:1.356248461895E0,(((((((71[&rate=5.178590620112132E-4]:9.34618578566E-2,82[&rate=5.178590620112132E-4]:1.290782962127E-1)[&rate=5.178590620112132E-4]:5.228470912059E-1,((72[&rate=5.178590620112132E-4]:7.738298411443E-2,78[&rate=5.178590620112132E-4]:9.930079233374E-2)[&rate=5.178590620112132E-4]:4.870444561907E-1,79[&rate=5.178590620112132E-4]:5.863452485244E-1)[&rate=5.178590620112132E-4]:5.736096081207E-2)[&rate=5.178590620112132E-4]:9.990411097331E-2,(77[&rate=5.178590620112132E-4]:6.584105952286E-1,73[&rate=5.178590620112132E-4]:6.638900472834E-1)[&rate=5.178590620112132E-4]:1.208161634373E-1)[&rate=5.178590620112132E-4]:5.658388150871E-2,(80[&rate=5.178590620112132E-4]:1.130033879607E-1,81[&rate=5.178590620112132E-4]:1.130033879607E-1)[&rate=5.178590620112132E-4]:6.789716357755E-1)[&rate=5.178590620112132E-4]:1.519971791646E-1,(((70[&rate=5.178590620112132E-4]:6.093188090525E-1,76[&rate=5.178590620112132E-4]:6.47674973436E-1)[&rate=5.178590620112132E-4]:9.342691545977E-3,74[&rate=5.178590620112132E-4]:6.57017664982E-1)[&rate=5.178590620112132E-4]:1.210106206227E-1,75[&rate=5.178590620112132E-4]:7.780282856046E-1)[&rate=5.178590620112132E-4]:2.152589857893E-1)[&rate=5.178590620112132E-4]:5.598231314401E-1,((((29[&rate=5.178590620112132E-4]:3.982730852455E-1,(5[&rate=5.178590620112132E-4]:1.114526294371E-1,12[&rate=5.178590620112132E-4]:1.498087938206E-1)[&rate=5.178590620112132E-4]:1.416149763564E-1)[&rate=5.178590620112132E-4]:2.37752188681E-1,103[&rate=5.178590620112132E-4]:4.031485615977E-1)[&rate=5.178590620112132E-4]:1.792015259778E0,52[&rate=5.178590620112132E-4]:5.308700868144E-1)[&rate=5.178590620112132E-4]:3.497342368055E-2,(133[&rate=5.178590620112132E-4]:7.690648854981E-1,(134[&rate=5.178590620112132E-4]:2.396352430314E-1,137[&rate=5.178590620112132E-4]:3.108681197436E-1)[&rate=5.178590620112132E-4]:4.992926561655E-1)[&rate=5.178590620112132E-4]:5.706614006538E-1)[&rate=5.178590620112132E-4]:2.490005550383E-1)[&rate=5.178590620112132E-4]:9.725247960094E-2,53[&rate=5.178590620112132E-4]:9.038998238229E-1)[&rate=5.178590620112132E-4]:6.62731151733E-1)[&rate=5.178590620112132E-4]:1.89420237378E-2)[&rate=5.178590620112132E-4]:2.322837225189E-1)[&rate=5.178590620112132E-4]:9.477552672844E-2,(((32[&rate=5.178590620112132E-4]:3.331251078426E-2,(((66[&rate=5.178590620112132E-4]:1.879605726878E-1,(120[&rate=5.178590620112132E-4]:1.813730738192E0,(((138[&rate=5.178590620112132E-4]:3.291779750789E-1,136[&rate=5.178590620112132E-4]:1.976711257637E-1)[&rate=5.178590620112132E-4]:1.258434710711E-1,135[&rate=5.178590620112132E-4]:2.550214461499E-1)[&rate=5.178590620112132E-4]:4.288379138489E-1,119[&rate=5.178590620112132E-4]:1.031804565478E0)[&rate=5.178590620112132E-4]:8.77816583673E-1)[&rate=5.178590620112132E-4]:3.112161358654E-1)[&rate=5.178590620112132E-4]:2.39552774697E-1,126[&rate=5.178590620112132E-4]:1.67468753707E0)[&rate=5.178590620112132E-4]:7.299959439751E-2,(67[&rate=5.178590620112132E-4]:3.59802896379E-1,((123[&rate=5.178590620112132E-4]:1.289358167276E-1,124[&rate=5.178590620112132E-4]:1.262035762905E-1)[&rate=5.178590620112132E-4]:3.434002249366E-1,122[&rate=5.178590620112132E-4]:4.723360416642E-1)[&rate=5.178590620112132E-4]:3.887394050555E-1)[&rate=5.178590620112132E-4]:1.407100454034E-1)[&rate=5.178590620112132E-4]:4.177310758511E-1)[&rate=5.178590620112132E-4]:2.476528291028E-2,((35[&rate=5.178590620112132E-4]:2.47275199229E-1,((36[&rate=5.178590620112132E-4]:5.724695536376E-2,(127[&rate=5.178590620112132E-4]:2.467394994763E0,121[&rate=5.178590620112132E-4]:2.026299104352E0)[&rate=5.178590620112132E-4]:1.103999058066E-1)[&rate=5.178590620112132E-4]:2.322329481149E-1,((45[&rate=5.178590620112132E-4]:7.675645528867E-1,(44[&rate=5.178590620112132E-4]:7.033092016108E-1,((((50[&rate=5.178590620112132E-4]:3.773724877048E-1,49[&rate=5.178590620112132E-4]:3.773724877048E-1)[&rate=5.178590620112132E-4]:2.020757038787E-1,51[&rate=5.178590620112132E-4]:5.849126724577E-1)[&rate=5.178590620112132E-4]:5.900819194759E-2,(43[&rate=5.178590620112132E-4]:5.554213615078E-1,(((42[&rate=5.178590620112132E-4]:3.38458996722E-1,41[&rate=5.178590620112132E-4]:3.329945158477E-1)[&rate=5.178590620112132E-4]:1.930236714385E-2,48[&rate=5.178590620112132E-4]:3.960127299861E-1)[&rate=5.178590620112132E-4]:1.471020659345E-1,46[&rate=5.178590620112132E-4]:5.54043757669E-1)[&rate=5.178590620112132E-4]:1.377603838812E-3)[&rate=5.178590620112132E-4]:1.15821907269E-1)[&rate=5.178590620112132E-4]:1.221532396398E-2,47[&rate=5.178590620112132E-4]:6.834585927408E-1)[&rate=5.178590620112132E-4]:2.531508974429E-2)[&rate=5.178590620112132E-4]:6.698759171294E-2)[&rate=5.178590620112132E-4]:1.712658662943E-1,((((65[&rate=5.178590620112132E-4]:2.383676059024E-1,(64[&rate=5.178590620112132E-4]:1.966426749089E-1,60[&rate=5.178590620112132E-4]:4.595774340217E-2)[&rate=5.178590620112132E-4]:1.924098625002E-1)[&rate=5.178590620112132E-4]:4.011615622842E-3,62[&rate=5.178590620112132E-4]:4.34160043443E-1)[&rate=5.178590620112132E-4]:3.529465242444E-1,(61[&rate=5.178590620112132E-4]:1.199503183487E-1,63[&rate=5.178590620112132E-4]:7.885442793763E-2)[&rate=5.178590620112132E-4]:6.671562493387E-1)[&rate=5.178590620112132E-4]:8.217031133796E-1,((69[&rate=5.178590620112132E-4]:6.260750344275E-1,(118[&rate=5.178590620112132E-4]:6.061294271073E-1,(((130[&rate=5.178590620112132E-4]:5.167778169451E-2,131[&rate=5.178590620112132E-4]:5.441750772187E-2)[&rate=5.178590620112132E-4]:2.39799136999E-2,129[&rate=5.178590620112132E-4]:7.565769539441E-2)[&rate=5.178590620112132E-4]:2.093553206017E-2,132[&rate=5.178590620112132E-4]:9.933295348193E-2)[&rate=5.178590620112132E-4]:3.725498982828E-1)[&rate=5.178590620112132E-4]:8.986703210554E-3)[&rate=5.178590620112132E-4]:9.199860467202E-1,128[&rate=5.178590620112132E-4]:1.395376149641E0)[&rate=5.178590620112132E-4]:7.370750402894E-2)[&rate=5.178590620112132E-4]:2.431429778026E-1)[&rate=5.178590620112132E-4]:5.944505282836E-2)[&rate=5.178590620112132E-4]:4.370638216107E-3)[&rate=5.178590620112132E-4]:4.547786969767E-1,(38[&rate=5.178590620112132E-4]:1.094752073738E0,((16[&rate=5.178590620112132E-4]:2.661173485255E0,(147[&rate=5.178590620112132E-4]:6.179485473825E-1,(((101[&rate=5.178590620112132E-4]:9.394817977467E-1,(((((88[&rate=5.178590620112132E-4]:7.48338697359E-2,89[&rate=5.178590620112132E-4]:8.853249987291E-2)[&rate=5.178590620112132E-4]:1.56414084973E-1,(((90[&rate=5.178590620112132E-4]:6.723893519161E-2,91[&rate=5.178590620112132E-4]:6.723893519161E-2)[&rate=5.178590620112132E-4]:3.837642892549E-2,92[&rate=5.178590620112132E-4]:1.056153641171E-1)[&rate=5.178590620112132E-4]:6.921306319296E-2,(87[&rate=5.178590620112132E-4]:1.180473691457E-1,((86[&rate=5.178590620112132E-4]:7.241472871424E-2,(85[&rate=5.178590620112132E-4]:7.237014361679E-2,93[&rate=5.178590620112132E-4]:8.606877375381E-2)[&rate=5.178590620112132E-4]:4.458509744559E-5)[&rate=5.178590620112132E-4]:1.313854183063E-3,(83[&rate=5.178590620112132E-4]:5.72601477959E-2,84[&rate=5.178590620112132E-4]:5.72601477959E-2)[&rate=5.178590620112132E-4]:1.64684351014E-2)[&rate=5.178590620112132E-4]:4.431878624844E-2)[&rate=5.178590620112132E-4]:4.30824280273E-2)[&rate=5.178590620112132E-4]:7.011815753582E-2)[&rate=5.178590620112132E-4]:9.492957590039E-1,3[&rate=5.178590620112132E-4]:6.408176863157E-1)[&rate=5.178590620112132E-4]:4.626822683451E-1,((10[&rate=5.178590620112132E-4]:3.205060842072E-1,15[&rate=5.178590620112132E-4]:3.588622485907E-1)[&rate=5.178590620112132E-4]:1.958811150133E-1,(18[&rate=5.178590620112132E-4]:4.431445839723E-1,6[&rate=5.178590620112132E-4]:3.801308853421E-1)[&rate=5.178590620112132E-4]:1.19817957714E-1)[&rate=5.178590620112132E-4]:6.556059061251E-1)[&rate=5.178590620112132E-4]:4.814999487028E-1,((((((13[&rate=5.178590620112132E-4]:2.688852573411E-1,19[&rate=5.178590620112132E-4]:3.072414217248E-1)[&rate=5.178590620112132E-4]:4.678789621225E-1,(115[&rate=5.178590620112132E-4]:5.875896937704E-1,((109[&rate=5.178590620112132E-4]:4.803563881163E-1,(107[&rate=5.178590620112132E-4]:2.894224294652E-1,(114[&rate=5.178590620112132E-4]:1.517502337304E-1,104[&rate=5.178590620112132E-4]:2.120242063332E-1)[&rate=5.178590620112132E-4]:7.7398223132E-2)[&rate=5.178590620112132E-4]:1.717558764594E-1)[&rate=5.178590620112132E-4]:8.373822671833E-2,108[&rate=5.178590620112132E-4]:5.421768066156E-1)[&rate=5.178590620112132E-4]:1.029471337302E-1)[&rate=5.178590620112132E-4]:6.698274487128E-2)[&rate=5.178590620112132E-4]:2.503942004573E-1,((116[&rate=5.178590620112132E-4]:3.260947951437E-1,(111[&rate=5.178590620112132E-4]:2.130699084769E-1,(106[&rate=5.178590620112132E-4]:1.276311836661E-1,139[&rate=5.178590620112132E-4]:3.194120055838E-1)[&rate=5.178590620112132E-4]:6.900036864647E-2)[&rate=5.178590620112132E-4]:1.897372154339E-1)[&rate=5.178590620112132E-4]:3.289264453886E-1,(148[&rate=5.178590620112132E-4]:3.095841898194E-1,143[&rate=5.178590620112132E-4]:3.068444637921E-1)[&rate=5.178590620112132E-4]:3.837932150966E-1)[&rate=5.178590620112132E-4]:2.499453985666E-1)[&rate=5.178590620112132E-4]:1.972962467244E-1,(((((4[&rate=5.178590620112132E-4]:2.348355657086E-1,30[&rate=5.178590620112132E-4]:4.074383054347E-1)[&rate=5.178590620112132E-4]:4.111476777659E-1,(112[&rate=5.178590620112132E-4]:3.188519639248E-1,117[&rate=5.178590620112132E-4]:3.215916899524E-1)[&rate=5.178590620112132E-4]:3.846655261249E-1)[&rate=5.178590620112132E-4]:3.930350039325E-2,9[&rate=5.178590620112132E-4]:7.346018123609E-1)[&rate=5.178590620112132E-4]:1.310556388754E-2,(17[&rate=5.178590620112132E-4]:4.41798401332E-1,14[&rate=5.178590620112132E-4]:4.034422369483E-1)[&rate=5.178590620112132E-4]:3.524843173822E-1)[&rate=5.178590620112132E-4]:9.442050961196E-2,((110[&rate=5.178590620112132E-4]:7.034381304342E-1,113[&rate=5.178590620112132E-4]:7.089175824889E-1)[&rate=5.178590620112132E-4]:1.86334869866E-2,105[&rate=5.178590620112132E-4]:7.001538092017E-1)[&rate=5.178590620112132E-4]:1.22795994467E-1)[&rate=5.178590620112132E-4]:3.341076027027E-1)[&rate=5.178590620112132E-4]:1.626394753018E-1,(142[&rate=5.178590620112132E-4]:5.226107880206E-1,(144[&rate=5.178590620112132E-4]:3.727862559438E-1,(145[&rate=5.178590620112132E-4]:1.223798392321E-1,141[&rate=5.178590620112132E-4]:1.196401132045E-1)[&rate=5.178590620112132E-4]:2.558858687667E-1)[&rate=5.178590620112132E-4]:1.443450800219E-1)[&rate=5.178590620112132E-4]:9.970860936526E-1)[&rate=5.178590620112132E-4]:2.027960801054E-4,((((28[&rate=5.178590620112132E-4]:5.600100126096E-1,21[&rate=5.178590620112132E-4]:5.353524783632E-1)[&rate=5.178590620112132E-4]:3.233586407567E-1,1[&rate=5.178590620112132E-4]:9.706728350336E-2)[&rate=5.178590620112132E-4]:5.212954196328E-2,24[&rate=5.178590620112132E-4]:9.300187432749E-1)[&rate=5.178590620112132E-4]:3.189605458296E-1,(102[&rate=5.178590620112132E-4]:8.022079261528E-2,((140[&rate=5.178590620112132E-4]:5.538123455068E-1,11[&rate=5.178590620112132E-4]:5.729904276985E-1)[&rate=5.178590620112132E-4]:1.731229548644E-1,((20[&rate=5.178590620112132E-4]:3.908825460512E-1,25[&rate=5.178590620112132E-4]:4.100606282429E-1)[&rate=5.178590620112132E-4]:2.467985407146E-1,23[&rate=5.178590620112132E-4]:6.459002648479E-1)[&rate=5.178590620112132E-4]:1.851446245643E-1)[&rate=5.178590620112132E-4]:3.998608347098E-1)[&rate=5.178590620112132E-4]:7.114660872826E-3)[&rate=5.178590620112132E-4]:1.859888817994E-1)[&rate=5.178590620112132E-4]:3.144152941034E-1)[&rate=5.178590620112132E-4]:3.572216204107E-1)[&rate=5.178590620112132E-4]:5.564873156575E-1,(((26[&rate=5.178590620112132E-4]:8.563822668642E-1,(7[&rate=5.178590620112132E-4]:3.261356978422E-1,8[&rate=5.178590620112132E-4]:3.261356978422E-1)[&rate=5.178590620112132E-4]:4.233972539534E-1)[&rate=5.178590620112132E-4]:5.990733956733E-2,(31[&rate=5.178590620112132E-4]:9.131075998963E-1,(22[&rate=5.178590620112132E-4]:2.105078594012E-1,27[&rate=5.178590620112132E-4]:2.269462155655E-1)[&rate=5.178590620112132E-4]:6.478052199471E-1)[&rate=5.178590620112132E-4]:4.701762297365E-2)[&rate=5.178590620112132E-4]:2.558089000464E-2,2[&rate=5.178590620112132E-4]:7.583088526005E-1)[&rate=5.178590620112132E-4]:1.721221904639E0)[&rate=5.178590620112132E-4]:1.585514243634E-2,39[&rate=5.178590620112132E-4]:5.386600968467E-1)[&rate=5.178590620112132E-4]:2.191140135542E-2)[&rate=5.178590620112132E-4]:1.510906093611E-2)[&rate=5.178590620112132E-4]:2.894354339101E-1,(((99[&rate=5.178590620112132E-4]:6.137152046535E-1,96[&rate=5.178590620112132E-4]:5.781960789707E-1)[&rate=5.178590620112132E-4]:5.899923279357E-2,((95[&rate=5.178590620112132E-4]:4.812064055726E-1,(100[&rate=5.178590620112132E-4]:3.361724963794E-1,94[&rate=5.178590620112132E-4]:3.361724963794E-1)[&rate=5.178590620112132E-4]:6.033445564116E-2)[&rate=5.178590620112132E-4]:1.564201314799E-1,98[&rate=5.178590620112132E-4]:6.266975753037E-1)[&rate=5.178590620112132E-4]:2.415893864615E-2)[&rate=5.178590620112132E-4]:2.265830287588E-1,(40[&rate=5.178590620112132E-4]:6.921822763585E-1,(97[&rate=5.178590620112132E-4]:5.891039669907E-1,146[&rate=5.178590620112132E-4]:7.803607975918E-1)[&rate=5.178590620112132E-4]:3.20400580016E-2)[&rate=5.178590620112132E-4]:5.684196580397E-2)[&rate=5.178590620112132E-4]:1.160917508859E-1)[&rate=5.178590620112132E-4]:2.97942091619E-1)[&rate=5.178590620112132E-4]:2.096672689829E-1)[&rate=5.178590620112132E-4]:2.40955404338E-1)[&rate=5.178590620112132E-4]:2.39857825226E-2,33[&rate=5.178590620112132E-4]:8.754302827185E-2)[&rate=5.178590620112132E-4]:2.086734737451E-2);
tree STATE_52890000 [&joint=-20975.769432440702,lnP=-20975.769432440702] = [&R] (((((66[&rate=5.789897240654366E-4]:4.769504856885E-1,(((120[&rate=5.789897240654366E-4]:1.157000749898E0,((138[&rate=5.789897240654366E-4]:4.86667139804E-1,136[&rate=5.789897240654366E-4]:3.551602904888E-1)[&rate=5.789897240654366E-4]:5.968519410537E-1,135[&rate=5.789897240654366E-4]:8.835190808576E-1)[&rate=5.789897240654366E-4]:2.142687452002E-2)[&rate=5.789897240654366E-4]:6.251790731366E-1,119[&rate=5.789897240654366E-4]:1.878070233994E0)[&rate=5.789897240654366E-4]:9.880250280635E-2,126[&rate=5.789897240654366E-4]:1.191170214156E0)[&rate=5.789897240654366E-4]:5.329544612173E-1)[&rate=5.789897240654366E-4]:4.960986757922E-2,(67[&rate=5.789897240654366E-4]:3.686677839418E-1,((123[&rate=5.789897240654366E-4]:1.288453800783E-1,124[&rate=5.789897240654366E-4]:1.261131396412E-1)[&rate=5.789897240654366E-4]:2.173058860705E-1,122[&rate=5.789897240654366E-4]:3.461512661488E-1)[&rate=5.789897240654366E-4]:5.237890681337E-1)[&rate=5.789897240654366E-4]:1.578925693259E-1)[&rate=5.789897240654366E-4]:4.419230776357E-1,(((59[&rate=5.789897240654366E-4]:3.350338333397E-1,((((55[&rate=5.789897240654366E-4]:2.008075976442E-1,56[&rate=5.789897240654366E-4]:2.008075976442E-1)[&rate=5.789897240654366E-4]:7.793473413003E-2,(54[&rate=5.789897240654366E-4]:7.715826158668E-2,37[&rate=5.789897240654366E-4]:1.536609938271E-1)[&rate=5.789897240654366E-4]:1.715294253789E-1)[&rate=5.789897240654366E-4]:2.835834613054E-2,57[&rate=5.789897240654366E-4]:3.180296396535E-1)[&rate=5.789897240654366E-4]:4.325606474751E-3,58[&rate=5.789897240654366E-4]:3.387486887512E-1)[&rate=5.789897240654366E-4]:1.541082764857E-2)[&rate=5.789897240654366E-4]:6.992535330047E-1,68[&rate=5.789897240654366E-4]:9.851070384754E-1)[&rate=5.789897240654366E-4]:4.872024246334E-1,(125[&rate=5.789897240654366E-4]:1.258702738152E0,(((((29[&rate=5.789897240654366E-4]:3.186113068567E-1,(5[&rate=5.789897240654366E-4]:4.60729754383E-2,12[&rate=5.789897240654366E-4]:8.442913982176E-2)[&rate=5.789897240654366E-4]:1.273328519664E-1)[&rate=5.789897240654366E-4]:5.727861586242E-1,103[&rate=5.789897240654366E-4]:6.585207531521E-1)[&rate=5.789897240654366E-4]:1.773955652004E0,52[&rate=5.789897240654366E-4]:7.681826705947E-1)[&rate=5.789897240654366E-4]:1.204871341311E-1,53[&rate=5.789897240654366E-4]:8.804730834144E-1)[&rate=5.789897240654366E-4]:5.903160448387E-3,(((137[&rate=5.789897240654366E-4]:7.863519084734E-1,134[&rate=5.789897240654366E-4]:7.151190317612E-1)[&rate=5.789897240654366E-4]:1.736756683554E-2,133[&rate=5.789897240654366E-4]:7.626235848979E-1)[&rate=5.789897240654366E-4]:8.560765344252E-1,((((((((72[&rate=5.789897240654366E-4]:1.857465480028E-3,78[&rate=5.789897240654366E-4]:2.377527369934E-2)[&rate=5.789897240654366E-4]:8.994439296925E-2,79[&rate=5.789897240654366E-4]:1.137196666686E-1)[&rate=5.789897240654366E-4]:8.154175556837E-2,71[&rate=5.789897240654366E-4]:1.678641619629E-1)[&rate=5.789897240654366E-4]:1.359030222306E-1,82[&rate=5.789897240654366E-4]:3.393836225496E-1)[&rate=5.789897240654366E-4]:1.74094883977E-1,77[&rate=5.789897240654366E-4]:5.408757668006E-1)[&rate=5.789897240654366E-4]:1.797664960343E-1,73[&rate=5.789897240654366E-4]:7.261217148897E-1)[&rate=5.789897240654366E-4]:3.432269941118E-2,(80[&rate=5.789897240654366E-4]:3.542720624597E-1,81[&rate=5.789897240654366E-4]:3.542720624597E-1)[&rate=5.789897240654366E-4]:3.56857283348E-1)[&rate=5.789897240654366E-4]:1.2859158184E-1,(((70[&rate=5.789897240654366E-4]:2.220813663862E-1,74[&rate=5.789897240654366E-4]:2.604375307697E-1)[&rate=5.789897240654366E-4]:4.139562187234E-1,76[&rate=5.789897240654366E-4]:6.743937494931E-1)[&rate=5.789897240654366E-4]:1.412008265734E-1,75[&rate=5.789897240654366E-4]:8.155945760666E-1)[&rate=5.789897240654366E-4]:7.344142007424E-2)[&rate=5.789897240654366E-4]:6.940476848262E-1)[&rate=5.789897240654366E-4]:4.97556215079E-2)[&rate=5.789897240654366E-4]:5.827090079502E-1)[&rate=5.789897240654366E-4]:3.802733916238E-1)[&rate=5.789897240654366E-4]:4.389460556683E-2)[&rate=5.789897240654366E-4]:1.610422275274E-2,(33[&rate=5.789897240654366E-4]:8.784926481084E-2,(32[&rate=5.789897240654366E-4]:1.650743341032E-2,34[&rate=5.789897240654366E-4]:3.84252416294E-2)[&rate=5.789897240654366E-4]:6.586237934581E-2)[&rate=5.789897240654366E-4]:1.728633405084E-2)[&rate=5.789897240654366E-4]:1.545891390651E-1,((35[&rate=5.789897240654366E-4]:5.478610863803E-1,(((45[&rate=5.789897240654366E-4]:1.115405573618E0,((50[&rate=5.789897240654366E-4]:5.822115576286E-1,49[&rate=5.789897240654366E-4]:5.822115576286E-1)[&rate=5.789897240654366E-4]:1.402791149292E-1,((44[&rate=5.789897240654366E-4]:6.539889075962E-1,(47[&rate=5.789897240654366E-4]:3.578217614856E-1,51[&rate=5.789897240654366E-4]:3.304993571141E-1)[&rate=5.789897240654366E-4]:3.016316269849E-1)[&rate=5.789897240654366E-4]:3.194516293414E-2,((43[&rate=5.789897240654366E-4]:6.118516322158E-1,(48[&rate=5.789897240654366E-4]:3.68050567004E-1,(42[&rate=5.789897240654366E-4]:7.392766629227E-2,41[&rate=5.789897240654366E-4]:6.846318541802E-2)[&rate=5.789897240654366E-4]:2.558715345915E-1)[&rate=5.789897240654366E-4]:2.328721034633E-1)[&rate=5.789897240654366E-4]:9.291325656575E-3,46[&rate=5.789897240654366E-4]:6.211429578724E-1)[&rate=5.789897240654366E-4]:7.025559353212E-2)[&rate=5.789897240654366E-4]:6.387900639909E-2)[&rate=5.789897240654366E-4]:3.683247371257E-1)[&rate=5.789897240654366E-4]:7.78810489646E-2,((128[&rate=5.789897240654366E-4]:1.471924683323E0,((((130[&rate=5.789897240654366E-4]:3.933745987618E-2,131[&rate=5.789897240654366E-4]:4.207718590354E-2)[&rate=5.789897240654366E-4]:7.35106563515E-2,129[&rate=5.789897240654366E-4]:1.128481162277E-1)[&rate=5.789897240654366E-4]:4.994247714913E-2,132[&rate=5.789897240654366E-4]:1.655303194042E-1)[&rate=5.789897240654366E-4]:4.794663956839E-1,(69[&rate=5.789897240654366E-4]:7.362746733192E-1,118[&rate=5.789897240654366E-4]:7.253157692095E-1)[&rate=5.789897240654366E-4]:5.392752122116E-2)[&rate=5.789897240654366E-4]:8.3240742029E-1)[&rate=5.789897240654366E-4]:6.935540183247E-2,((62[&rate=5.789897240654366E-4]:5.51211762613E-1,((60[&rate=5.789897240654366E-4]:2.279713547702E-1,64[&rate=5.789897240654366E-4]:3.786562862769E-1)[&rate=5.789897240654366E-4]:1.851529280573E-2,65[&rate=5.789897240654366E-4]:2.464866475759E-1)[&rate=5.789897240654366E-4]:1.129442931193E-1)[&rate=5.789897240654366E-4]:1.40622024034E-1,(61[&rate=5.789897240654366E-4]:1.335913394286E-1,63[&rate=5.789897240654366E-4]:9.249544901755E-2)[&rate=5.789897240654366E-4]:5.582424472184E-1)[&rate=5.789897240654366E-4]:9.891723259062E-1)[&rate=5.789897240654366E-4]:4.25402749718E-1)[&rate=5.789897240654366E-4]:8.578688900412E-2,((127[&rate=5.789897240654366E-4]:2.514178617298E0,121[&rate=5.789897240654366E-4]:2.073082726887E0)[&rate=5.789897240654366E-4]:5.24285843448E-1,36[&rate=5.789897240654366E-4]:5.179165155405E-1)[&rate=5.789897240654366E-4]:5.236142751552E-2)[&rate=5.789897240654366E-4]:2.415848578999E-2)[&rate=5.789897240654366E-4]:2.715217583203E-1,(38[&rate=5.789897240654366E-4]:1.059298676716E0,((147[&rate=5.789897240654366E-4]:6.805813210746E-1,39[&rate=5.789897240654366E-4]:6.232042718943E-1)[&rate=5.789897240654366E-4]:2.641214783959E-2,((((98[&rate=5.789897240654366E-4]:5.853673211833E-1,97[&rate=5.789897240654366E-4]:3.859137692709E-1)[&rate=5.789897240654366E-4]:1.169536733228E-1,(99[&rate=5.789897240654366E-4]:6.025365164957E-1,96[&rate=5.789897240654366E-4]:5.670173908128E-1)[&rate=5.789897240654366E-4]:1.216424015077E-1)[&rate=5.789897240654366E-4]:1.234636071081E-2,(95[&rate=5.789897240654366E-4]:6.026575379309E-1,(100[&rate=5.789897240654366E-4]:3.74850354214E-1,94[&rate=5.789897240654366E-4]:3.74850354214E-1)[&rate=5.789897240654366E-4]:1.431077301648E-1)[&rate=5.789897240654366E-4]:1.229387790348E-1)[&rate=5.789897240654366E-4]:3.854342539718E-2,((146[&rate=5.789897240654366E-4]:7.001042934073E-1,(16[&rate=5.789897240654366E-4]:2.63818599527E0,((((26[&rate=5.789897240654366E-4]:6.135755850678E-1,(7[&rate=5.789897240654366E-4]:1.270945607057E-1,8[&rate=5.789897240654366E-4]:1.270945607057E-1)[&rate=5.789897240654366E-4]:3.796317092936E-1)[&rate=5.789897240654366E-4]:2.331038956072E-1,((22[&rate=5.789897240654366E-4]:1.84382752644E-1,27[&rate=5.789897240654366E-4]:2.008211088083E-1)[&rate=5.789897240654366E-4]:6.121189192607E-1,31[&rate=5.789897240654366E-4]:8.512961924527E-1)[&rate=5.789897240654366E-4]:3.921890466067E-2)[&rate=5.789897240654366E-4]:6.942106784024E-2,2[&rate=5.789897240654366E-4]:7.325389046795E-1)[&rate=5.789897240654366E-4]:1.753984421753E0,40[&rate=5.789897240654366E-4]:5.297975236033E-1)[&rate=5.789897240654366E-4]:2.289554554965E-2)[&rate=5.789897240654366E-4]:2.71926450195E-2)[&rate=5.789897240654366E-4]:2.380660889846E-2,(101[&rate=5.789897240654366E-4]:6.63290630002E-1,(((3[&rate=5.789897240654366E-4]:6.185991893331E-1,((88[&rate=5.789897240654366E-4]:1.324151894343E-2,89[&rate=5.789897240654366E-4]:2.694014908045E-2)[&rate=5.789897240654366E-4]:5.508557623715E-1,((((83[&rate=5.789897240654366E-4]:5.597822525244E-3,(86[&rate=5.789897240654366E-4]:5.414051459079E-3,85[&rate=5.789897240654366E-4]:5.414051459079E-3)[&rate=5.789897240654366E-4]:1.837710661651E-4)[&rate=5.789897240654366E-4]:7.541490757688E-2,(84[&rate=5.789897240654366E-4]:9.281621680819E-3,93[&rate=5.789897240654366E-4]:2.298025181783E-2)[&rate=5.789897240654366E-4]:7.173110842131E-2)[&rate=5.789897240654366E-4]:4.245069591987E-2,((90[&rate=5.789897240654366E-4]:1.519532292284E-2,91[&rate=5.789897240654366E-4]:1.519532292284E-2)[&rate=5.789897240654366E-4]:4.147513043822E-2,92[&rate=5.789897240654366E-4]:5.667045336106E-2)[&rate=5.789897240654366E-4]:8.049160279795E-2)[&rate=5.789897240654366E-4]:1.747532667381E-1,87[&rate=5.789897240654366E-4]:2.982166927601E-1)[&rate=5.789897240654366E-4]:2.658805885548E-1)[&rate=5.789897240654366E-4]:5.942279354153E-1)[&rate=5.789897240654366E-4]:4.029929275449E-1,((6[&rate=5.789897240654366E-4]:6.919553718538E-1,(10[&rate=5.789897240654366E-4]:6.117623195305E-1,15[&rate=5.789897240654366E-4]:6.50118483914E-1)[&rate=5.789897240654366E-4]:9.66314084876E-2)[&rate=5.789897240654366E-4]:1.038803266442E-4,18[&rate=5.789897240654366E-4]:7.550729508105E-1)[&rate=5.789897240654366E-4]:3.81587659218E-1)[&rate=5.789897240654366E-4]:2.528014652259E-1,(((((((13[&rate=5.789897240654366E-4]:3.461502971602E-1,19[&rate=5.789897240654366E-4]:3.845064615438E-1)[&rate=5.789897240654366E-4]:3.003205262748E-1,115[&rate=5.789897240654366E-4]:5.642790426131E-1)[&rate=5.789897240654366E-4]:1.073863924328E-2,(((108[&rate=5.789897240654366E-4]:2.575811367429E-1,(114[&rate=5.789897240654366E-4]:2.904338003377E-2,104[&rate=5.789897240654366E-4]:8.931735263654E-2)[&rate=5.789897240654366E-4]:1.710035101337E-1)[&rate=5.789897240654366E-4]:2.910595053099E-1,109[&rate=5.789897240654366E-4]:5.705584502719E-1)[&rate=5.789897240654366E-4]:2.821630285092E-3,107[&rate=5.789897240654366E-4]:5.542019983652E-1)[&rate=5.789897240654366E-4]:8.10896560939E-2)[&rate=5.789897240654366E-4]:1.004862421508E-1,((((111[&rate=5.789897240654366E-4]:8.484267671572E-2,139[&rate=5.789897240654366E-4]:2.601851424691E-1)[&rate=5.789897240654366E-4]:2.158251283373E-1,106[&rate=5.789897240654366E-4]:2.842294488886E-1)[&rate=5.789897240654366E-4]:3.9393228113E-1,116[&rate=5.789897240654366E-4]:6.178877574159E-1)[&rate=5.789897240654366E-4]:1.360476679283E-2,(148[&rate=5.789897240654366E-4]:2.793143483834E-1,143[&rate=5.789897240654366E-4]:2.765746223561E-1)[&rate=5.789897240654366E-4]:3.90534340209E-1)[&rate=5.789897240654366E-4]:4.401139979844E-2)[&rate=5.789897240654366E-4]:6.196837028552E-2,((117[&rate=5.789897240654366E-4]:7.408214533059E-1,(9[&rate=5.789897240654366E-4]:7.043610539984E-1,((4[&rate=5.789897240654366E-4]:4.903987154813E-2,30[&rate=5.789897240654366E-4]:2.216426112741E-1)[&rate=5.789897240654366E-4]:5.236222486944E-1,112[&rate=5.789897240654366E-4]:6.301963668177E-1)[&rate=5.789897240654366E-4]:8.238386526281E-2)[&rate=5.789897240654366E-4]:2.550149519787E-2)[&rate=5.789897240654366E-4]:4.555810501094E-3,((105[&rate=5.789897240654366E-4]:6.099569472928E-1,110[&rate=5.789897240654366E-4]:6.318747555119E-1)[&rate=5.789897240654366E-4]:9.318103006837E-2,((17[&rate=5.789897240654366E-4]:2.82729942546E-1,14[&rate=5.789897240654366E-4]:2.443737781623E-1)[&rate=5.789897240654366E-4]:3.737004060536E-1,113[&rate=5.789897240654366E-4]:6.180741842159E-1)[&rate=5.789897240654366E-4]:1.124610534191E-1)[&rate=5.789897240654366E-4]:1.210230014446E-2)[&rate=5.789897240654366E-4]:7.702653733507E-2)[&rate=5.789897240654366E-4]:4.183554963381E-2,(142[&rate=5.789897240654366E-4]:2.820021628529E-1,((141[&rate=5.789897240654366E-4]:2.094509433945E-1,145[&rate=5.789897240654366E-4]:2.121906694221E-1)[&rate=5.789897240654366E-4]:8.503033638079E-3,144[&rate=5.789897240654366E-4]:2.152142510052E-1)[&rate=5.789897240654366E-4]:6.130845979269E-2)[&rate=5.789897240654366E-4]:7.521002016217E-1)[&rate=5.789897240654366E-4]:3.698994415305E-1,(((140[&rate=5.789897240654366E-4]:6.498105585188E-1,11[&rate=5.789897240654366E-4]:6.689886407105E-1)[&rate=5.789897240654366E-4]:4.954795348403E-2,((20[&rate=5.789897240654366E-4]:6.093194610738E-1,25[&rate=5.789897240654366E-4]:6.284975432656E-1)[&rate=5.789897240654366E-4]:7.233654194589E-2,23[&rate=5.789897240654366E-4]:6.898751811018E-1)[&rate=5.789897240654366E-4]:1.13592919942E-1)[&rate=5.789897240654366E-4]:3.759856954441E-1,((((28[&rate=5.789897240654366E-4]:5.90163708977E-1,21[&rate=5.789897240654366E-4]:5.655061747305E-1)[&rate=5.789897240654366E-4]:2.74985741762E-1,1[&rate=5.789897240654366E-4]:7.884808087608E-2)[&rate=5.789897240654366E-4]:7.503956132183E-2,24[&rate=5.789897240654366E-4]:9.347095600061E-1)[&rate=5.789897240654366E-4]:2.500526886455E-1,102[&rate=5.789897240654366E-4]:2.311841303527E-2)[&rate=5.789897240654366E-4]:5.6504519459E-3)[&rate=5.789897240654366E-4]:1.286575985581E-1)[&rate=5.789897240654366E-4]:1.197068445919E-1)[&rate=5.789897240654366E-4]:3.916367739258E-1)[&rate=5.789897240654366E-4]:9.135658520626E-1)[&rate=5.789897240654366E-4]:2.1103156997E-2)[&rate=5.789897240654366E-4]:2.482093966598E-2)[&rate=5.789897240654366E-4]:4.77988267911E-1)[&rate=5.789897240654366E-4]:3.624496145003E-1)[&rate=5.789897240654366E-4]:3.197939480207E-1);
tree STATE_52900000 [&joint=-20970.956692780066,lnP=-20970.956692780066] = [&R] (((33[&rate=5.280952872968208E-4]:8.674641868387E-2,34[&rate=5.280952872968208E-4]:1.031847748482E-1)[&rate=5.280952872968208E-4]:5.150652743958E-2,((((59[&rate=5.280952872968208E-4]:4.156777920518E-1,(57[&rate=5.280952872968208E-4]:4.020855919626E-1,((55[&rate=5.280952872968208E-4]:1.938655787011E-1,56[&rate=5.280952872968208E-4]:1.938655787011E-1)[&rate=5.280952872968208E-4]:7.001802722743E-2,((58[&rate=5.280952872968208E-4]:2.170202632305E-1,54[&rate=5.280952872968208E-4]:1.596432140502E-1)[&rate=5.280952872968208E-4]:3.867352985382E-2,37[&rate=5.280952872968208E-4]:2.748194761445E-1)[&rate=5.280952872968208E-4]:3.551221721585E-2)[&rate=5.280952872968208E-4]:1.272730242854E-1)[&rate=5.280952872968208E-4]:1.632444052635E-2)[&rate=5.280952872968208E-4]:1.675217401774E-1,68[&rate=5.280952872968208E-4]:5.340192043603E-1)[&rate=5.280952872968208E-4]:3.816538047675E-1,(125[&rate=5.280952872968208E-4]:1.006112076841E0,(((((29[&rate=5.280952872968208E-4]:6.141423915789E-1,(5[&rate=5.280952872968208E-4]:4.016185839935E-2,12[&rate=5.280952872968208E-4]:7.851802278281E-2)[&rate=5.280952872968208E-4]:4.287750537276E-1)[&rate=5.280952872968208E-4]:2.4028087093E-1,103[&rate=5.280952872968208E-4]:6.215465501802E-1)[&rate=5.280952872968208E-4]:1.987390448973E0,52[&rate=5.280952872968208E-4]:9.44643264592E-1)[&rate=5.280952872968208E-4]:1.68988984002E-1,((133[&rate=5.280952872968208E-4]:6.77995381541E-1,137[&rate=5.280952872968208E-4]:7.19091271952E-1)[&rate=5.280952872968208E-4]:9.628335902471E-2,134[&rate=5.280952872968208E-4]:7.441417542645E-1)[&rate=5.280952872968208E-4]:1.113236283685E0)[&rate=5.280952872968208E-4]:1.139884490936E-2,(53[&rate=5.280952872968208E-4]:9.800812286174E-1,(((73[&rate=5.280952872968208E-4]:4.877211323416E-1,(80[&rate=5.280952872968208E-4]:2.113073310148E-1,81[&rate=5.280952872968208E-4]:2.113073310148E-1)[&rate=5.280952872968208E-4]:2.270987328337E-1)[&rate=5.280952872968208E-4]:3.031260212011E-2,((82[&rate=5.280952872968208E-4]:2.009591020124E-1,((79[&rate=5.280952872968208E-4]:4.895712063426E-2,71[&rate=5.280952872968208E-4]:2.155986036024E-2)[&rate=5.280952872968208E-4]:6.618395870526E-2,(72[&rate=5.280952872968208E-4]:6.363710259192E-2,78[&rate=5.280952872968208E-4]:8.555491081123E-2)[&rate=5.280952872968208E-4]:2.95861685283E-2)[&rate=5.280952872968208E-4]:7.759884459077E-2)[&rate=5.280952872968208E-4]:1.695781396597E-1,77[&rate=5.280952872968208E-4]:3.979345019461E-1)[&rate=5.280952872968208E-4]:1.146197804609E-1)[&rate=5.280952872968208E-4]:1.762850845048E-1,((76[&rate=5.280952872968208E-4]:4.474796337611E-1,(74[&rate=5.280952872968208E-4]:4.207927358753E-1,70[&rate=5.280952872968208E-4]:3.824365714918E-1)[&rate=5.280952872968208E-4]:2.668689788583E-2)[&rate=5.280952872968208E-4]:6.212715047484E-2,75[&rate=5.280952872968208E-4]:5.09606784236E-1)[&rate=5.280952872968208E-4]:1.847120347306E-1)[&rate=5.280952872968208E-4]:1.032225468263E0)[&rate=5.280952872968208E-4]:1.367531435746E-1)[&rate=5.280952872968208E-4]:9.966021830987E-2)[&rate=5.280952872968208E-4]:7.622759895395E-2)[&rate=5.280952872968208E-4]:6.400580601874E-1,((((119[&rate=5.280952872968208E-4]:1.071025163764E0,(((138[&rate=5.280952872968208E-4]:1.665446038646E-1,136[&rate=5.280952872968208E-4]:3.503775454936E-2)[&rate=5.280952872968208E-4]:3.468963507378E-1,135[&rate=5.280952872968208E-4]:3.134409546023E-1)[&rate=5.280952872968208E-4]:2.478969124037E-2,120[&rate=5.280952872968208E-4]:5.902854403632E-1)[&rate=5.280952872968208E-4]:3.848493124416E-1)[&rate=5.280952872968208E-4]:6.595481326183E-1,126[&rate=5.280952872968208E-4]:9.448707737382E-1)[&rate=5.280952872968208E-4]:4.527668150689E-1,66[&rate=5.280952872968208E-4]:1.504633991222E-1)[&rate=5.280952872968208E-4]:1.069006324132E-1,(67[&rate=5.280952872968208E-4]:1.89224533578E-1,((123[&rate=5.280952872968208E-4]:2.552890155837E-1,122[&rate=5.280952872968208E-4]:2.552890155837E-1)[&rate=5.280952872968208E-4]:7.052127654487E-2,124[&rate=5.280952872968208E-4]:3.230780516914E-1)[&rate=5.280952872968208E-4]:3.646867917901E-1)[&rate=5.280952872968208E-4]:6.813949795739E-2)[&rate=5.280952872968208E-4]:7.506464000076E-1)[&rate=5.280952872968208E-4]:9.694569374872E-3)[&rate=5.280952872968208E-4]:4.351571746457E-2,(32[&rate=5.280952872968208E-4]:7.686031866478E-2,((((45[&rate=5.280952872968208E-4]:9.972362397452E-1,((((51[&rate=5.280952872968208E-4]:2.560958106032E-1,44[&rate=5.280952872968208E-4]:2.779537341004E-1)[&rate=5.280952872968208E-4]:2.195630068736E-1,47[&rate=5.280952872968208E-4]:5.029812218482E-1)[&rate=5.280952872968208E-4]:2.25781036607E-1,(50[&rate=5.280952872968208E-4]:5.244162544349E-1,49[&rate=5.280952872968208E-4]:5.244162544349E-1)[&rate=5.280952872968208E-4]:1.715591187746E-1)[&rate=5.280952872968208E-4]:1.570024304303E-1,(46[&rate=5.280952872968208E-4]:6.119415260541E-1,(43[&rate=5.280952872968208E-4]:4.673786671642E-1,(41[&rate=5.280952872968208E-4]:2.137263377556E-1,(42[&rate=5.280952872968208E-4]:9.633537362253E-2,48[&rate=5.280952872968208E-4]:1.345867397427E-1)[&rate=5.280952872968208E-4]:1.228554450073E-1)[&rate=5.280952872968208E-4]:1.990075206656E-1)[&rate=5.280952872968208E-4]:1.4456285889E-1)[&rate=5.280952872968208E-4]:2.738231628313E-1)[&rate=5.280952872968208E-4]:1.196682721711E-1)[&rate=5.280952872968208E-4]:2.676863498737E-1,(((65[&rate=5.280952872968208E-4]:2.95229156229E-1,(60[&rate=5.280952872968208E-4]:2.765986023759E-1,(62[&rate=5.280952872968208E-4]:4.350653102148E-1,64[&rate=5.280952872968208E-4]:3.939694198037E-1)[&rate=5.280952872968208E-4]:3.331411407887E-2)[&rate=5.280952872968208E-4]:1.863055385308E-2)[&rate=5.280952872968208E-4]:2.319861429032E-1,(61[&rate=5.280952872968208E-4]:8.600443044836E-2,63[&rate=5.280952872968208E-4]:4.490854003731E-2)[&rate=5.280952872968208E-4]:6.329916906016E-1)[&rate=5.280952872968208E-4]:1.027202292E0,((69[&rate=5.280952872968208E-4]:7.446275860348E-1,(((130[&rate=5.280952872968208E-4]:9.87186985044E-2,131[&rate=5.280952872968208E-4]:1.014584245318E-1)[&rate=5.280952872968208E-4]:8.145419968536E-2,(132[&rate=5.280952872968208E-4]:1.221319204902E-1,129[&rate=5.280952872968208E-4]:1.193921944629E-1)[&rate=5.280952872968208E-4]:6.078070372689E-2)[&rate=5.280952872968208E-4]:3.687695843641E-1,118[&rate=5.280952872968208E-4]:6.859287839238E-1)[&rate=5.280952872968208E-4]:4.773989800138E-2)[&rate=5.280952872968208E-4]:7.292316030216E-1,128[&rate=5.280952872968208E-4]:1.32317425755E0)[&rate=5.280952872968208E-4]:2.832981281029E-1)[&rate=5.280952872968208E-4]:4.318464162579E-1)[&rate=5.280952872968208E-4]:6.288095812272E-2,(127[&rate=5.280952872968208E-4]:2.92364538447E0,(35[&rate=5.280952872968208E-4]:5.161794362627E-2,(121[&rate=5.280952872968208E-4]:2.156998898122E0,36[&rate=5.280952872968208E-4]:7.754684332707E-2)[&rate=5.280952872968208E-4]:2.064644276496E-2)[&rate=5.280952872968208E-4]:3.049041531729E-1)[&rate=5.280952872968208E-4]:2.159105399461E-1)[&rate=5.280952872968208E-4]:2.655029214199E-1,(38[&rate=5.280952872968208E-4]:1.039198408526E0,((((95[&rate=5.280952872968208E-4]:6.898884666475E-1,(100[&rate=5.280952872968208E-4]:3.549402016397E-1,94[&rate=5.280952872968208E-4]:3.549402016397E-1)[&rate=5.280952872968208E-4]:2.502488114558E-1)[&rate=5.280952872968208E-4]:7.97452113875E-2,(98[&rate=5.280952872968208E-4]:5.688515435402E-1,(99[&rate=5.280952872968208E-4]:5.556213563227E-1,96[&rate=5.280952872968208E-4]:5.201022306399E-1)[&rate=5.280952872968208E-4]:3.508811071471E-2)[&rate=5.280952872968208E-4]:1.89853172746E-1)[&rate=5.280952872968208E-4]:1.017782277178E-1,(101[&rate=5.280952872968208E-4]:6.946164409976E-1,(((((88[&rate=5.280952872968208E-4]:6.688107699316E-2,89[&rate=5.280952872968208E-4]:8.057970713018E-2)[&rate=5.280952872968208E-4]:2.733883768919E-1,(87[&rate=5.280952872968208E-4]:1.343642745414E-1,(((85[&rate=5.280952872968208E-4]:7.64355173308E-2,((86[&rate=5.280952872968208E-4]:1.235564805521E-2,93[&rate=5.280952872968208E-4]:2.605427819222E-2)[&rate=5.280952872968208E-4]:1.833894842865E-2,84[&rate=5.280952872968208E-4]:3.069459648386E-2)[&rate=5.280952872968208E-4]:4.574092084695E-2)[&rate=5.280952872968208E-4]:9.367793829462E-3,83[&rate=5.280952872968208E-4]:8.580331116027E-2)[&rate=5.280952872968208E-4]:3.700519414238E-2,((90[&rate=5.280952872968208E-4]:3.138351887627E-2,91[&rate=5.280952872968208E-4]:3.138351887627E-2)[&rate=5.280952872968208E-4]:1.758340748961E-2,92[&rate=5.280952872968208E-4]:4.896692636588E-2)[&rate=5.280952872968208E-4]:8.754020907378E-2)[&rate=5.280952872968208E-4]:1.155576923873E-2)[&rate=5.280952872968208E-4]:2.059051793437E-1)[&rate=5.280952872968208E-4]:8.892830383226E-1,3[&rate=5.280952872968208E-4]:6.898264648106E-1)[&rate=5.280952872968208E-4]:9.866540352009E-2,(((10[&rate=5.280952872968208E-4]:4.562253075664E-1,15[&rate=5.280952872968208E-4]:4.945814719498E-1)[&rate=5.280952872968208E-4]:2.41611791793E-1,6[&rate=5.280952872968208E-4]:6.81398743195E-1)[&rate=5.280952872968208E-4]:6.292094693523E-2,18[&rate=5.280952872968208E-4]:8.073333887604E-1)[&rate=5.280952872968208E-4]:9.62269727209E-2)[&rate=5.280952872968208E-4]:6.456739373988E-1,(((((((111[&rate=5.280952872968208E-4]:3.524541326533E-2,106[&rate=5.280952872968208E-4]:1.880705710096E-2)[&rate=5.280952872968208E-4]:1.567840671923E-1,139[&rate=5.280952872968208E-4]:3.673719462111E-1)[&rate=5.280952872968208E-4]:5.934079132497E-1,(148[&rate=5.280952872968208E-4]:3.432605350481E-1,143[&rate=5.280952872968208E-4]:3.405208090207E-1)[&rate=5.280952872968208E-4]:4.038206942759E-1)[&rate=5.280952872968208E-4]:2.316476668472E-1,(((13[&rate=5.280952872968208E-4]:2.172385544051E-1,19[&rate=5.280952872968208E-4]:2.555947187888E-1)[&rate=5.280952872968208E-4]:5.601210599419E-1,(115[&rate=5.280952872968208E-4]:6.721787785212E-1,(109[&rate=5.280952872968208E-4]:5.340464668314E-1,((107[&rate=5.280952872968208E-4]:2.120345653927E-1,108[&rate=5.280952872968208E-4]:2.092948393654E-1)[&rate=5.280952872968208E-4]:1.002390741909E-1,(114[&rate=5.280952872968208E-4]:1.353009003765E-1,104[&rate=5.280952872968208E-4]:1.955748729793E-1)[&rate=5.280952872968208E-4]:1.166987666043E-1)[&rate=5.280952872968208E-4]:2.025947450561E-1)[&rate=5.280952872968208E-4]:2.175843664843E-1)[&rate=5.280952872968208E-4]:2.298905500399E-2)[&rate=5.280952872968208E-4]:2.301959611078E-1,116[&rate=5.280952872968208E-4]:9.25363794633E-1)[&rate=5.280952872968208E-4]:1.50089371545E-2)[&rate=5.280952872968208E-4]:2.283628282676E-2,(((4[&rate=5.280952872968208E-4]:2.062733511859E-1,30[&rate=5.280952872968208E-4]:3.78876090912E-1)[&rate=5.280952872968208E-4]:4.595954878855E-1,(113[&rate=5.280952872968208E-4]:6.989690832655E-1,((117[&rate=5.280952872968208E-4]:4.815268219491E-1,112[&rate=5.280952872968208E-4]:4.787870959215E-1)[&rate=5.280952872968208E-4]:1.734336805485E-1,9[&rate=5.280952872968208E-4]:6.440015983879E-1)[&rate=5.280952872968208E-4]:4.674830679551E-2)[&rate=5.280952872968208E-4]:2.443400238116E-2)[&rate=5.280952872968208E-4]:1.355054653367E-1,((17[&rate=5.280952872968208E-4]:5.388492652314E-1,14[&rate=5.280952872968208E-4]:5.004931008477E-1)[&rate=5.280952872968208E-4]:2.547063468463E-1,(110[&rate=5.280952872968208E-4]:6.282418950977E-1,105[&rate=5.280952872968208E-4]:6.063240868786E-1)[&rate=5.280952872968208E-4]:1.214781005416E-1)[&rate=5.280952872968208E-4]:1.037091032893E-1)[&rate=5.280952872968208E-4]:1.864922444528E-1)[&rate=5.280952872968208E-4]:2.522931871457E-2,(142[&rate=5.280952872968208E-4]:1.912309529135E-1,(141[&rate=5.280952872968208E-4]:1.358840046962E-1,(144[&rate=5.280952872968208E-4]:8.025725607313E-2,145[&rate=5.280952872968208E-4]:8.573670812807E-2)[&rate=5.280952872968208E-4]:5.288702259567E-2)[&rate=5.280952872968208E-4]:5.26072221898E-2)[&rate=5.280952872968208E-4]:1.052001900963E0)[&rate=5.280952872968208E-4]:1.388936401073E-1,(((140[&rate=5.280952872968208E-4]:6.467062072836E-1,11[&rate=5.280952872968208E-4]:6.658842894753E-1)[&rate=5.280952872968208E-4]:9.514372171708E-2,((20[&rate=5.280952872968208E-4]:4.749110661107E-1,25[&rate=5.280952872968208E-4]:4.940891483024E-1)[&rate=5.280952872968208E-4]:7.728694706938E-2,23[&rate=5.280952872968208E-4]:5.604171912621E-1)[&rate=5.280952872968208E-4]:2.855423267795E-1)[&rate=5.280952872968208E-4]:3.387534165026E-1,(102[&rate=5.280952872968208E-4]:2.49339044244E-2,(((28[&rate=5.280952872968208E-4]:7.420658403835E-1,21[&rate=5.280952872968208E-4]:7.174083061371E-1)[&rate=5.280952872968208E-4]:1.203594773038E-1,1[&rate=5.280952872968208E-4]:7.612394782445E-2)[&rate=5.280952872968208E-4]:1.447009740016E-1,24[&rate=5.280952872968208E-4]:1.001646839634E0)[&rate=5.280952872968208E-4]:1.849309004065E-1)[&rate=5.280952872968208E-4]:9.094098613147E-3)[&rate=5.280952872968208E-4]:1.015231484808E-1)[&rate=5.280952872968208E-4]:3.013543802385E-1)[&rate=5.280952872968208E-4]:2.631903612957E-1)[&rate=5.280952872968208E-4]:1.010615361454E0)[&rate=5.280952872968208E-4]:1.251140989557E-1,((146[&rate=5.280952872968208E-4]:7.765799401978E-1,(147[&rate=5.280952872968208E-4]:7.079675987212E-1,(((39[&rate=5.280952872968208E-4]:5.540464871183E-1,40[&rate=5.280952872968208E-4]:5.540464871183E-1)[&rate=5.280952872968208E-4]:4.39370529246E-2,((31[&rate=5.280952872968208E-4]:8.507805168791E-1,((22[&rate=5.280952872968208E-4]:5.703619051954E-1,27[&rate=5.280952872968208E-4]:5.868002613598E-1)[&rate=5.280952872968208E-4]:1.931276318329E-1,(26[&rate=5.280952872968208E-4]:5.525910277499E-1,(7[&rate=5.280952872968208E-4]:1.785788666284E-1,8[&rate=5.280952872968208E-4]:1.785788666284E-1)[&rate=5.280952872968208E-4]:2.671628460529E-1)[&rate=5.280952872968208E-4]:2.218574133881E-1)[&rate=5.280952872968208E-4]:3.249645930277E-2)[&rate=5.280952872968208E-4]:3.076259427433E-1,2[&rate=5.280952872968208E-4]:9.310091993484E-1)[&rate=5.280952872968208E-4]:1.623700143524E0)[&rate=5.280952872968208E-4]:4.904351275215E-3,97[&rate=5.280952872968208E-4]:5.31849639952E-1)[&rate=5.280952872968208E-4]:4.77026582227E-2)[&rate=5.280952872968208E-4]:5.770811421993E-3)[&rate=5.280952872968208E-4]:1.307297678405E-1,16[&rate=5.280952872968208E-4]:2.872584054921E0)[&rate=5.280952872968208E-4]:7.009061361005E-2)[&rate=5.280952872968208E-4]:2.503226770416E-1)[&rate=5.280952872968208E-4]:4.011025961547E-1)[&rate=5.280952872968208E-4]:1.238562673488E-1)[&rate=5.280952872968208E-4]:9.942889286852E-2);
tree STATE_52910000 [&joint=-21004.153750835954,lnP=-21004.153750835954] = [&R] ((33[&rate=5.893817071580043E-4]:1.062007930264E-1,(66[&rate=5.893817071580043E-4]:4.381607135389E-1,((67[&rate=5.893817071580043E-4]:1.570618377887E-1,((123[&rate=5.893817071580043E-4]:2.178185917301E-1,124[&rate=5.893817071580043E-4]:2.15086351293E-1)[&rate=5.893817071580043E-4]:1.44382845742E-1,122[&rate=5.893817071580043E-4]:3.622014374722E-1)[&rate=5.893817071580043E-4]:2.961329506571E-1)[&rate=5.893817071580043E-4]:2.201432242831E-1,(126[&rate=5.893817071580043E-4]:1.04165770732E0,((120[&rate=5.893817071580043E-4]:7.802241855694E-1,119[&rate=5.893817071580043E-4]:8.761145965283E-1)[&rate=5.893817071580043E-4]:1.654598568016E-1,((138[&rate=5.893817071580043E-4]:2.145514613131E-1,136[&rate=5.893817071580043E-4]:8.304461199788E-2)[&rate=5.893817071580043E-4]:5.799392336975E-1,135[&rate=5.893817071580043E-4]:5.944906950105E-1)[&rate=5.893817071580043E-4]:9.913855283996E-2)[&rate=5.893817071580043E-4]:7.857857766342E-1)[&rate=5.893817071580043E-4]:5.827215444364E-1)[&rate=5.893817071580043E-4]:6.095565146721E-2)[&rate=5.893817071580043E-4]:5.474921342819E-1)[&rate=5.893817071580043E-4]:2.754068986485E-2,((((59[&rate=5.893817071580043E-4]:5.058144169781E-1,(((58[&rate=5.893817071580043E-4]:3.214000085589E-1,(55[&rate=5.893817071580043E-4]:2.782470763448E-1,56[&rate=5.893817071580043E-4]:2.782470763448E-1)[&rate=5.893817071580043E-4]:1.583052784243E-2)[&rate=5.893817071580043E-4]:9.147584571445E-2,54[&rate=5.893817071580043E-4]:3.554988050931E-1)[&rate=5.893817071580043E-4]:1.518729520749E-2,(57[&rate=5.893817071580043E-4]:3.950912352587E-1,37[&rate=5.893817071580043E-4]:4.306103609418E-1)[&rate=5.893817071580043E-4]:1.657847159917E-2)[&rate=5.893817071580043E-4]:9.687695055732E-2)[&rate=5.893817071580043E-4]:3.475385070853E-1,68[&rate=5.893817071580043E-4]:8.041725961945E-1)[&rate=5.893817071580043E-4]:6.019616362347E-1,(125[&rate=5.893817071580043E-4]:9.215059413784E-1,(((133[&rate=5.893817071580043E-4]:5.439468898781E-1,(134[&rate=5.893817071580043E-4]:3.479793774569E-1,137[&rate=5.893817071580043E-4]:4.192122541691E-1)[&rate=5.893817071580043E-4]:1.658305261201E-1)[&rate=5.893817071580043E-4]:9.805439004636E-1,(53[&rate=5.893817071580043E-4]:6.155878543899E-1,((70[&rate=5.893817071580043E-4]:5.009078690147E-1,(74[&rate=5.893817071580043E-4]:5.368933442805E-1,76[&rate=5.893817071580043E-4]:5.368933442805E-1)[&rate=5.893817071580043E-4]:2.370689117689E-3)[&rate=5.893817071580043E-4]:1.947263959452E-1,((((72[&rate=5.893817071580043E-4]:4.802041177873E-3,78[&rate=5.893817071580043E-4]:2.671984939719E-2)[&rate=5.893817071580043E-4]:1.795911576892E-1,((79[&rate=5.893817071580043E-4]:6.11068089437E-2,71[&rate=5.893817071580043E-4]:3.370954866967E-2)[&rate=5.893817071580043E-4]:5.142971118333E-2,82[&rate=5.893817071580043E-4]:1.207556982091E-1)[&rate=5.893817071580043E-4]:9.377448695935E-2)[&rate=5.893817071580043E-4]:6.853219208535E-2,((80[&rate=5.893817071580043E-4]:7.083629009908E-2,81[&rate=5.893817071580043E-4]:7.083629009908E-2)[&rate=5.893817071580043E-4]:1.6031568142E-1,(73[&rate=5.893817071580043E-4]:2.492786210823E-1,77[&rate=5.893817071580043E-4]:2.437991690276E-1)[&rate=5.893817071580043E-4]:3.118841892985E-2)[&rate=5.893817071580043E-4]:3.547204957036E-2)[&rate=5.893817071580043E-4]:1.748434133548E-1,75[&rate=5.893817071580043E-4]:4.907825029374E-1)[&rate=5.893817071580043E-4]:2.43207926406E-1)[&rate=5.893817071580043E-4]:6.280604836587E-1)[&rate=5.893817071580043E-4]:1.268234389836E-1)[&rate=5.893817071580043E-4]:1.885858146924E-1,(((29[&rate=5.893817071580043E-4]:5.771233703163E-1,(5[&rate=5.893817071580043E-4]:2.249803599696E-1,12[&rate=5.893817071580043E-4]:2.633365243531E-1)[&rate=5.893817071580043E-4]:2.069375308947E-1)[&rate=5.893817071580043E-4]:7.220025188718E-1,103[&rate=5.893817071580043E-4]:1.066249176859E0)[&rate=5.893817071580043E-4]:1.178886591478E0,52[&rate=5.893817071580043E-4]:5.808420337765E-1)[&rate=5.893817071580043E-4]:3.583517956008E-1)[&rate=5.893817071580043E-4]:2.008913469737E-1)[&rate=5.893817071580043E-4]:6.512949577175E-1)[&rate=5.893817071580043E-4]:1.417232882584E-1,((34[&rate=5.893817071580043E-4]:8.56169882681E-2,32[&rate=5.893817071580043E-4]:6.369918004901E-2)[&rate=5.893817071580043E-4]:1.577907578048E-2,((((121[&rate=5.893817071580043E-4]:2.223577248795E0,35[&rate=5.893817071580043E-4]:9.754985153509E-2)[&rate=5.893817071580043E-4]:5.214330737619E-2,(127[&rate=5.893817071580043E-4]:2.666870376003E0,(36[&rate=5.893817071580043E-4]:9.082541222428E-2,(((118[&rate=5.893817071580043E-4]:6.116951752877E-1,69[&rate=5.893817071580043E-4]:6.226540793973E-1)[&rate=5.893817071580043E-4]:2.25232156278E-1,(129[&rate=5.893817071580043E-4]:1.672999073631E-1,((130[&rate=5.893817071580043E-4]:1.170023972019E-1,131[&rate=5.893817071580043E-4]:1.197421232292E-1)[&rate=5.893817071580043E-4]:4.79627323124E-2,132[&rate=5.893817071580043E-4]:1.677048555416E-1)[&rate=5.893817071580043E-4]:2.334777848852E-3)[&rate=5.893817071580043E-4]:5.326411228326E-1)[&rate=5.893817071580043E-4]:6.947360384657E-1,(((((64[&rate=5.893817071580043E-4]:4.01861719306E-1,62[&rate=5.893817071580043E-4]:4.42957609717E-1)[&rate=5.893817071580043E-4]:1.326107046026E-1,60[&rate=5.893817071580043E-4]:3.837874924019E-1)[&rate=5.893817071580043E-4]:1.694645596399E-2,65[&rate=5.893817071580043E-4]:4.007339483659E-1)[&rate=5.893817071580043E-4]:2.042884646002E-1,(61[&rate=5.893817071580043E-4]:2.981045251839E-1,63[&rate=5.893817071580043E-4]:2.570086347728E-1)[&rate=5.893817071580043E-4]:4.986987096999E-1)[&rate=5.893817071580043E-4]:6.922789114564E-1,128[&rate=5.893817071580043E-4]:1.349356118943E0)[&rate=5.893817071580043E-4]:4.258122369112E-2)[&rate=5.893817071580043E-4]:1.810798504122E-1)[&rate=5.893817071580043E-4]:5.549701857301E-2)[&rate=5.893817071580043E-4]:4.994607057974E-2)[&rate=5.893817071580043E-4]:3.656946014597E-1,(45[&rate=5.893817071580043E-4]:8.399880548675E-1,(((43[&rate=5.893817071580043E-4]:5.64836128031E-1,46[&rate=5.893817071580043E-4]:5.64836128031E-1)[&rate=5.893817071580043E-4]:8.065144333843E-2,(41[&rate=5.893817071580043E-4]:4.838775032186E-1,(48[&rate=5.893817071580043E-4]:3.676494981512E-1,42[&rate=5.893817071580043E-4]:3.29398132031E-1)[&rate=5.893817071580043E-4]:1.599438520618E-1)[&rate=5.893817071580043E-4]:1.069652594079E-1)[&rate=5.893817071580043E-4]:2.611274348046E-2,((50[&rate=5.893817071580043E-4]:4.875177247783E-1,49[&rate=5.893817071580043E-4]:4.875177247783E-1)[&rate=5.893817071580043E-4]:5.798103749273E-2,(47[&rate=5.893817071580043E-4]:5.19114127212E-1,(44[&rate=5.893817071580043E-4]:5.032515938631E-1,51[&rate=5.893817071580043E-4]:4.813936703659E-1)[&rate=5.893817071580043E-4]:1.039805247461E-2)[&rate=5.893817071580043E-4]:5.917152030478E-2)[&rate=5.893817071580043E-4]:9.331466733317E-2)[&rate=5.893817071580043E-4]:1.76584461329E-1)[&rate=5.893817071580043E-4]:4.307706164998E-1)[&rate=5.893817071580043E-4]:2.394278082199E-1,(38[&rate=5.893817071580043E-4]:1.040939397949E0,((((39[&rate=5.893817071580043E-4]:4.310766622815E-1,146[&rate=5.893817071580043E-4]:5.512952415164E-1)[&rate=5.893817071580043E-4]:1.012456655387E-1,40[&rate=5.893817071580043E-4]:5.323223278202E-1)[&rate=5.893817071580043E-4]:2.642270802561E-1,(((98[&rate=5.893817071580043E-4]:6.49098278633E-1,(95[&rate=5.893817071580043E-4]:5.363900550173E-1,(100[&rate=5.893817071580043E-4]:2.045789898418E-1,94[&rate=5.893817071580043E-4]:2.045789898418E-1)[&rate=5.893817071580043E-4]:2.471116116235E-1)[&rate=5.893817071580043E-4]:1.236371853644E-1)[&rate=5.893817071580043E-4]:6.672297829892E-2,(99[&rate=5.893817071580043E-4]:6.743420621884E-1,96[&rate=5.893817071580043E-4]:6.388229365056E-1)[&rate=5.893817071580043E-4]:6.333711824068E-2)[&rate=5.893817071580043E-4]:8.11548448185E-2,147[&rate=5.893817071580043E-4]:7.259378503844E-1)[&rate=5.893817071580043E-4]:1.279886068721E-1)[&rate=5.893817071580043E-4]:1.556111401444E-2,((97[&rate=5.893817071580043E-4]:3.201568061655E-1,16[&rate=5.893817071580043E-4]:2.476687983649E0)[&rate=5.893817071580043E-4]:3.974236565478E-1,((101[&rate=5.893817071580043E-4]:6.915462629582E-1,(((((88[&rate=5.893817071580043E-4]:7.783299822779E-2,89[&rate=5.893817071580043E-4]:9.15316283648E-2)[&rate=5.893817071580043E-4]:9.400450853165E-2,(87[&rate=5.893817071580043E-4]:1.368736031925E-1,(((90[&rate=5.893817071580043E-4]:2.917729735542E-2,91[&rate=5.893817071580043E-4]:2.917729735542E-2)[&rate=5.893817071580043E-4]:4.741108646209E-2,92[&rate=5.893817071580043E-4]:7.658838381751E-2)[&rate=5.893817071580043E-4]:6.648288803476E-2,((84[&rate=5.893817071580043E-4]:9.753454864465E-4,93[&rate=5.893817071580043E-4]:1.467397562346E-2)[&rate=5.893817071580043E-4]:5.691605224325E-2,(85[&rate=5.893817071580043E-4]:5.730630694869E-2,(86[&rate=5.893817071580043E-4]:4.213790141713E-2,83[&rate=5.893817071580043E-4]:4.213790141713E-2)[&rate=5.893817071580043E-4]:1.516840553156E-2)[&rate=5.893817071580043E-4]:5.850907809976E-4)[&rate=5.893817071580043E-4]:7.148124398556E-2)[&rate=5.893817071580043E-4]:7.500961477257E-3)[&rate=5.893817071580043E-4]:3.496390356692E-2)[&rate=5.893817071580043E-4]:9.64662654336E-1,3[&rate=5.893817071580043E-4]:5.967741336983E-1)[&rate=5.893817071580043E-4]:3.592248047179E-1,(6[&rate=5.893817071580043E-4]:8.450920491227E-1,(18[&rate=5.893817071580043E-4]:5.530033161658E-1,(10[&rate=5.893817071580043E-4]:2.789291371166E-1,15[&rate=5.893817071580043E-4]:3.172853015001E-1)[&rate=5.893817071580043E-4]:2.274988365834E-1)[&rate=5.893817071580043E-4]:3.55102431587E-1)[&rate=5.893817071580043E-4]:1.62961683814E-1)[&rate=5.893817071580043E-4]:4.316719487667E-1,((((((((107[&rate=5.893817071580043E-4]:5.601646764597E-2,108[&rate=5.893817071580043E-4]:5.327674161861E-2)[&rate=5.893817071580043E-4]:3.770085248293E-1,(114[&rate=5.893817071580043E-4]:2.871834110735E-2,104[&rate=5.893817071580043E-4]:8.899231371012E-2)[&rate=5.893817071580043E-4]:3.440326787652E-1)[&rate=5.893817071580043E-4]:1.014670201607E-1,109[&rate=5.893817071580043E-4]:5.536700948277E-1)[&rate=5.893817071580043E-4]:2.520716686115E-1,((13[&rate=5.893817071580043E-4]:4.947064303504E-1,19[&rate=5.893817071580043E-4]:5.330625947341E-1)[&rate=5.893817071580043E-4]:9.047207953573E-2,115[&rate=5.893817071580043E-4]:5.029867290643E-1)[&rate=5.893817071580043E-4]:2.233029795804E-1)[&rate=5.893817071580043E-4]:8.671832968778E-2,((148[&rate=5.893817071580043E-4]:5.235407264615E-1,143[&rate=5.893817071580043E-4]:5.208010004341E-1)[&rate=5.893817071580043E-4]:2.486739494024E-1,(116[&rate=5.893817071580043E-4]:6.573475686864E-1,((111[&rate=5.893817071580043E-4]:6.09351375346E-2,139[&rate=5.893817071580043E-4]:2.36277603288E-1)[&rate=5.893817071580043E-4]:4.496083393231E-1,106[&rate=5.893817071580043E-4]:4.941051206933E-1)[&rate=5.893817071580043E-4]:2.235164205958E-1)[&rate=5.893817071580043E-4]:7.651094279377E-2)[&rate=5.893817071580043E-4]:7.91495268523E-2)[&rate=5.893817071580043E-4]:1.237243395797E-1,((((105[&rate=5.893817071580043E-4]:6.660045766906E-1,117[&rate=5.893817071580043E-4]:6.96141562992E-1)[&rate=5.893817071580043E-4]:1.139859980762E-1,110[&rate=5.893817071580043E-4]:8.01908382986E-1)[&rate=5.893817071580043E-4]:4.359701106283E-3,113[&rate=5.893817071580043E-4]:8.11747536147E-1)[&rate=5.893817071580043E-4]:1.181340795905E-1,((((4[&rate=5.893817071580043E-4]:1.678427781808E-3,30[&rate=5.893817071580043E-4]:1.742811675078E-1)[&rate=5.893817071580043E-4]:4.40167107786E-1,112[&rate=5.893817071580043E-4]:4.99379782143E-1)[&rate=5.893817071580043E-4]:3.301926530559E-1,(17[&rate=5.893817071580043E-4]:7.332536962282E-1,14[&rate=5.893817071580043E-4]:6.948975318446E-1)[&rate=5.893817071580043E-4]:1.346749033543E-1)[&rate=5.893817071580043E-4]:1.206444993333E-2,9[&rate=5.893817071580043E-4]:8.334177070501E-1)[&rate=5.893817071580043E-4]:8.824473060526E-2)[&rate=5.893817071580043E-4]:8.904254299652E-2)[&rate=5.893817071580043E-4]:2.892783304769E-1,(142[&rate=5.893817071580043E-4]:4.126075154157E-1,(145[&rate=5.893817071580043E-4]:2.579254400349E-1,(144[&rate=5.893817071580043E-4]:1.600423529426E-1,141[&rate=5.893817071580043E-4]:1.6278207897E-1)[&rate=5.893817071580043E-4]:9.240363503738E-2)[&rate=5.893817071580043E-4]:1.546820753808E-1)[&rate=5.893817071580043E-4]:1.068197713521E0)[&rate=5.893817071580043E-4]:3.51058916534E-2,(((140[&rate=5.893817071580043E-4]:5.909333259531E-1,11[&rate=5.893817071580043E-4]:6.101114081449E-1)[&rate=5.893817071580043E-4]:2.334623488116E-1,((20[&rate=5.893817071580043E-4]:2.795600009588E-1,25[&rate=5.893817071580043E-4]:2.987380831505E-1)[&rate=5.893817071580043E-4]:4.968459368081E-1,23[&rate=5.893817071580043E-4]:7.84625115849E-1)[&rate=5.893817071580043E-4]:1.438801479567E-1)[&rate=5.893817071580043E-4]:3.3957856211E-1,(102[&rate=5.893817071580043E-4]:8.822374851617E-2,(24[&rate=5.893817071580043E-4]:8.912434208196E-1,(1[&rate=5.893817071580043E-4]:1.529798458191E-2,(28[&rate=5.893817071580043E-4]:7.460525757646E-1,21[&rate=5.893817071580043E-4]:7.213950415182E-1)[&rate=5.893817071580043E-4]:5.554677868022E-2)[&rate=5.893817071580043E-4]:9.51235184295E-2)[&rate=5.893817071580043E-4]:3.586241633129E-1)[&rate=5.893817071580043E-4]:2.917514589275E-2)[&rate=5.893817071580043E-4]:1.519368837158E-1)[&rate=5.893817071580043E-4]:1.210748350856E-1)[&rate=5.893817071580043E-4]:3.066151018028E-1)[&rate=5.893817071580043E-4]:9.85409143914E-1,(((26[&rate=5.893817071580043E-4]:7.710820160858E-1,(7[&rate=5.893817071580043E-4]:4.406396624994E-1,8[&rate=5.893817071580043E-4]:4.406396624994E-1)[&rate=5.893817071580043E-4]:2.235930385178E-1)[&rate=5.893817071580043E-4]:3.981045405524E-2,(31[&rate=5.893817071580043E-4]:6.796433600601E-1,(22[&rate=5.893817071580043E-4]:1.755722320064E-1,27[&rate=5.893817071580043E-4]:1.920105881708E-1)[&rate=5.893817071580043E-4]:4.492766075056E-1)[&rate=5.893817071580043E-4]:1.750847265194E-1)[&rate=5.893817071580043E-4]:2.120409115922E-1,2[&rate=5.893817071580043E-4]:8.393717378976E-1)[&rate=5.893817071580043E-4]:1.82114531281E0)[&rate=5.893817071580043E-4]:8.482746620117E-2)[&rate=5.893817071580043E-4]:2.349180801111E-2)[&rate=5.893817071580043E-4]:2.971348867869E-1)[&rate=5.893817071580043E-4]:3.162416171578E-1)[&rate=5.893817071580043E-4]:2.095941940878E-1)[&rate=5.893817071580043E-4]:3.572712023668E-2)[&rate=5.893817071580043E-4]:1.305665477034E-2);
tree STATE_52920000 [&joint=-20978.60452179857,lnP=-20978.60452179857] = [&R] ((32[&rate=4.900800184505069E-4]:5.479908674904E-2,(((((67[&rate=4.900800184505069E-4]:2.697871554787E-1,((123[&rate=4.900800184505069E-4]:1.159013670977E-1,124[&rate=4.900800184505069E-4]:1.131691266606E-1)[&rate=4.900800184505069E-4]:2.206523935993E-1,122[&rate=4.900800184505069E-4]:3.365537606971E-1)[&rate=4.900800184505069E-4]:4.345059451223E-1)[&rate=4.900800184505069E-4]:3.431967578773E-1,(66[&rate=4.900800184505069E-4]:1.495658691309E-1,(126[&rate=4.900800184505069E-4]:1.176214792251E0,(((138[&rate=4.900800184505069E-4]:2.497595550936E-1,136[&rate=4.900800184505069E-4]:1.182527057784E-1)[&rate=4.900800184505069E-4]:3.673282043441E-1,135[&rate=4.900800184505069E-4]:4.170877594376E-1)[&rate=4.900800184505069E-4]:6.880038167791E-1,(119[&rate=4.900800184505069E-4]:1.210296164298E0,120[&rate=4.900800184505069E-4]:1.11440575334E0)[&rate=4.900800184505069E-4]:2.427406173977E-1)[&rate=4.900800184505069E-4]:5.088805331983E-1)[&rate=4.900800184505069E-4]:2.205252665653E-1)[&rate=4.900800184505069E-4]:4.63418044225E-1)[&rate=4.900800184505069E-4]:2.60244161944E-1,34[&rate=4.900800184505069E-4]:1.021437666986E-2)[&rate=4.900800184505069E-4]:1.73575274171E-3,(((59[&rate=4.900800184505069E-4]:5.486124846131E-1,((58[&rate=4.900800184505069E-4]:3.998217863119E-1,(37[&rate=4.900800184505069E-4]:4.061685618621E-1,(55[&rate=4.900800184505069E-4]:2.278482145036E-1,56[&rate=4.900800184505069E-4]:2.278482145036E-1)[&rate=4.900800184505069E-4]:1.318722599267E-1)[&rate=4.900800184505069E-4]:1.277890750994E-2)[&rate=4.900800184505069E-4]:5.432111121463E-3,(54[&rate=4.900800184505069E-4]:1.849785594578E-1,57[&rate=4.900800184505069E-4]:2.259621660151E-1)[&rate=4.900800184505069E-4]:1.628982887953E-1)[&rate=4.900800184505069E-4]:1.624842702398E-1)[&rate=4.900800184505069E-4]:1.01310816842E-1,68[&rate=4.900800184505069E-4]:6.007429735861E-1)[&rate=4.900800184505069E-4]:6.022259074951E-1,(125[&rate=4.900800184505069E-4]:8.161165858983E-1,((((((82[&rate=4.900800184505069E-4]:4.483286936168E-1,((72[&rate=4.900800184505069E-4]:2.577855990722E-2,78[&rate=4.900800184505069E-4]:4.769636812653E-2)[&rate=4.900800184505069E-4]:3.147612704343E-1,(71[&rate=4.900800184505069E-4]:1.860545740273E-1,79[&rate=4.900800184505069E-4]:2.134518343013E-1)[&rate=4.900800184505069E-4]:1.490058042595E-1)[&rate=4.900800184505069E-4]:7.765187697395E-2)[&rate=4.900800184505069E-4]:3.434736189155E-1,(80[&rate=4.900800184505069E-4]:2.830503628644E-2,81[&rate=4.900800184505069E-4]:2.830503628644E-2)[&rate=4.900800184505069E-4]:7.470589200815E-1)[&rate=4.900800184505069E-4]:7.103580674997E-2,(77[&rate=4.900800184505069E-4]:3.594463754617E-1,73[&rate=4.900800184505069E-4]:3.649258275164E-1)[&rate=4.900800184505069E-4]:5.307890040946E-1)[&rate=4.900800184505069E-4]:7.45696476192E-2,((76[&rate=4.900800184505069E-4]:5.995411769124E-1,(74[&rate=4.900800184505069E-4]:5.504537009638E-1,70[&rate=4.900800184505069E-4]:5.120975365803E-1)[&rate=4.900800184505069E-4]:4.908747594866E-2)[&rate=4.900800184505069E-4]:1.783690226838E-1,75[&rate=4.900800184505069E-4]:7.779101995962E-1)[&rate=4.900800184505069E-4]:1.92374279634E-1)[&rate=4.900800184505069E-4]:4.553998703849E-1,(((29[&rate=4.900800184505069E-4]:6.185956783118E-1,(5[&rate=4.900800184505069E-4]:1.783942747877E-1,12[&rate=4.900800184505069E-4]:2.167504391712E-1)[&rate=4.900800184505069E-4]:2.949959240721E-1)[&rate=4.900800184505069E-4]:1.566816548811E-1,103[&rate=4.900800184505069E-4]:5.424006208641E-1)[&rate=4.900800184505069E-4]:1.693445021722E0,52[&rate=4.900800184505069E-4]:5.715519080252E-1)[&rate=4.900800184505069E-4]:1.158661042892E-1)[&rate=4.900800184505069E-4]:1.061054120234E-1,(53[&rate=4.900800184505069E-4]:7.786421946791E-1,(133[&rate=4.900800184505069E-4]:2.573096507126E-1,(134[&rate=4.900800184505069E-4]:9.707708957714E-2,137[&rate=4.900800184505069E-4]:1.683099662893E-1)[&rate=4.900800184505069E-4]:1.300955748343E-1)[&rate=4.900800184505069E-4]:1.303412040935E0)[&rate=4.900800184505069E-4]:6.684508347333E-3)[&rate=4.900800184505069E-4]:2.411723965331E-1)[&rate=4.900800184505069E-4]:5.535189618497E-1)[&rate=4.900800184505069E-4]:2.197155847327E-1)[&rate=4.900800184505069E-4]:4.100951635409E-2,((((35[&rate=4.900800184505069E-4]:1.207297731757E-1,(((((129[&rate=4.900800184505069E-4]:1.844276233995E-1,132[&rate=4.900800184505069E-4]:1.871673494268E-1)[&rate=4.900800184505069E-4]:3.409551368936E-2,(130[&rate=4.900800184505069E-4]:7.198301664832E-2,131[&rate=4.900800184505069E-4]:7.472274267568E-2)[&rate=4.900800184505069E-4]:1.465401204405E-1)[&rate=4.900800184505069E-4]:3.027380714801E-1,69[&rate=4.900800184505069E-4]:6.692064140485E-1)[&rate=4.900800184505069E-4]:1.513741838476E-1,118[&rate=4.900800184505069E-4]:8.096216937864E-1)[&rate=4.900800184505069E-4]:6.520526606564E-1,(128[&rate=4.900800184505069E-4]:1.112201084596E0,(((62[&rate=4.900800184505069E-4]:2.874377259019E-1,65[&rate=4.900800184505069E-4]:9.565690398414E-2)[&rate=4.900800184505069E-4]:2.983179719815E-3,(64[&rate=4.900800184505069E-4]:1.659674876247E-1,60[&rate=4.900800184505069E-4]:1.528255611796E-2)[&rate=4.900800184505069E-4]:8.335752758599E-2)[&rate=4.900800184505069E-4]:4.648162034222E-1,(61[&rate=4.900800184505069E-4]:8.788294598329E-2,63[&rate=4.900800184505069E-4]:4.678705557225E-2)[&rate=4.900800184505069E-4]:6.673541630606E-1)[&rate=4.900800184505069E-4]:4.966900029493E-1)[&rate=4.900800184505069E-4]:2.097472424496E-1)[&rate=4.900800184505069E-4]:3.275485694179E-1)[&rate=4.900800184505069E-4]:2.639005592663E-2,((127[&rate=4.900800184505069E-4]:2.506302861203E0,121[&rate=4.900800184505069E-4]:2.065206970792E0)[&rate=4.900800184505069E-4]:2.693131660926E-2,36[&rate=4.900800184505069E-4]:1.268623260698E-2)[&rate=4.900800184505069E-4]:1.810089389612E-1)[&rate=4.900800184505069E-4]:2.214701848837E-1,(((50[&rate=4.900800184505069E-4]:5.246317424219E-1,49[&rate=4.900800184505069E-4]:5.246317424219E-1)[&rate=4.900800184505069E-4]:1.694793324234E-1,(51[&rate=4.900800184505069E-4]:6.870045877282E-1,((41[&rate=4.900800184505069E-4]:2.515399497699E-1,(42[&rate=4.900800184505069E-4]:7.705499626863E-3,48[&rate=4.900800184505069E-4]:4.595686574708E-2)[&rate=4.900800184505069E-4]:2.492989310173E-1)[&rate=4.900800184505069E-4]:1.374298181484E-1,(46[&rate=4.900800184505069E-4]:3.915646860225E-1,43[&rate=4.900800184505069E-4]:3.915646860225E-1)[&rate=4.900800184505069E-4]:5.204989063873E-2)[&rate=4.900800184505069E-4]:2.707124154384E-1)[&rate=4.900800184505069E-4]:1.257096799138E-2)[&rate=4.900800184505069E-4]:1.817857565873E-1,(45[&rate=4.900800184505069E-4]:7.612758058906E-1,(47[&rate=4.900800184505069E-4]:2.421254559136E-1,44[&rate=4.900800184505069E-4]:2.366609750393E-1)[&rate=4.900800184505069E-4]:5.273470712884E-1)[&rate=4.900800184505069E-4]:1.392111894763E-1)[&rate=4.900800184505069E-4]:2.234739296154E-1)[&rate=4.900800184505069E-4]:2.969169310629E-1,(38[&rate=4.900800184505069E-4]:1.003471557554E0,(((146[&rate=4.900800184505069E-4]:7.984317640461E-1,((97[&rate=4.900800184505069E-4]:5.613108480595E-1,(16[&rate=4.900800184505069E-4]:2.588635833294E0,(((26[&rate=4.900800184505069E-4]:8.489218121837E-1,(7[&rate=4.900800184505069E-4]:2.921511403643E-1,8[&rate=4.900800184505069E-4]:2.921511403643E-1)[&rate=4.900800184505069E-4]:4.499213567508E-1)[&rate=4.900800184505069E-4]:1.739785193475E-1,(31[&rate=4.900800184505069E-4]:1.018298162729E0,(22[&rate=4.900800184505069E-4]:5.839353017706E-1,27[&rate=4.900800184505069E-4]:6.00373657935E-1)[&rate=4.900800184505069E-4]:3.795683404108E-1)[&rate=4.900800184505069E-4]:4.843778524011E-2)[&rate=4.900800184505069E-4]:1.588990973666E-1,2[&rate=4.900800184505069E-4]:9.982377850621E-1)[&rate=4.900800184505069E-4]:1.461630924944E0)[&rate=4.900800184505069E-4]:1.292061922494E-1)[&rate=4.900800184505069E-4]:2.76432296997E-2,(40[&rate=4.900800184505069E-4]:6.224806419542E-1,147[&rate=4.900800184505069E-4]:6.798576911345E-1)[&rate=4.900800184505069E-4]:3.75116871712E-2)[&rate=4.900800184505069E-4]:1.822085568579E-2)[&rate=4.900800184505069E-4]:1.160322424591E-2,((((101[&rate=4.900800184505069E-4]:7.252877040278E-1,(((((10[&rate=4.900800184505069E-4]:5.027477002999E-1,15[&rate=4.900800184505069E-4]:5.411038646834E-1)[&rate=4.900800184505069E-4]:1.343126433753E-1,6[&rate=4.900800184505069E-4]:6.206219875109E-1)[&rate=4.900800184505069E-4]:6.268126621585E-2,18[&rate=4.900800184505069E-4]:7.463169523569E-1)[&rate=4.900800184505069E-4]:1.022496003236E-1,(((87[&rate=4.900800184505069E-4]:2.885854549185E-1,(((90[&rate=4.900800184505069E-4]:1.131078375574E-1,91[&rate=4.900800184505069E-4]:1.131078375574E-1)[&rate=4.900800184505069E-4]:7.177534602295E-3,92[&rate=4.900800184505069E-4]:1.202853721597E-1)[&rate=4.900800184505069E-4]:1.535226194952E-1,(((83[&rate=4.900800184505069E-4]:1.140792863442E-1,84[&rate=4.900800184505069E-4]:1.140792863442E-1)[&rate=4.900800184505069E-4]:1.24880819404E-2,(93[&rate=4.900800184505069E-4]:9.705133172849E-2,86[&rate=4.900800184505069E-4]:8.335270159147E-2)[&rate=4.900800184505069E-4]:4.321466669312E-2)[&rate=4.900800184505069E-4]:3.47752924772E-3,85[&rate=4.900800184505069E-4]:1.300448975323E-1)[&rate=4.900800184505069E-4]:1.300644639856E-1)[&rate=4.900800184505069E-4]:2.84760934006E-2)[&rate=4.900800184505069E-4]:1.187332875799E-1,(88[&rate=4.900800184505069E-4]:7.974717579698E-2,89[&rate=4.900800184505069E-4]:9.3445805934E-2)[&rate=4.900800184505069E-4]:3.275715667015E-1)[&rate=4.900800184505069E-4]:5.296962142209E-1,3[&rate=4.900800184505069E-4]:3.972889293222E-1)[&rate=4.900800184505069E-4]:3.362091302078E-1)[&rate=4.900800184505069E-4]:7.159645829868E-1,(((102[&rate=4.900800184505069E-4]:2.158593272535E-2,((24[&rate=4.900800184505069E-4]:8.224980935739E-1,(1[&rate=4.900800184505069E-4]:1.592999635595E-2,(28[&rate=4.900800184505069E-4]:5.729217623282E-1,21[&rate=4.900800184505069E-4]:5.482642280817E-1)[&rate=4.900800184505069E-4]:2.293096038907E-1)[&rate=4.900800184505069E-4]:2.574617940969E-2)[&rate=4.900800184505069E-4]:3.200243409257E-1,((140[&rate=4.900800184505069E-4]:7.113982847161E-1,11[&rate=4.900800184505069E-4]:7.305763669078E-1)[&rate=4.900800184505069E-4]:5.853475547059E-2,((20[&rate=4.900800184505069E-4]:5.689484286958E-1,25[&rate=4.900800184505069E-4]:5.881265108876E-1)[&rate=4.900800184505069E-4]:7.569541023936E-2,23[&rate=4.900800184505069E-4]:6.528630170173E-1)[&rate=4.900800184505069E-4]:2.211796122104E-1)[&rate=4.900800184505069E-4]:2.575209011622E-1)[&rate=4.900800184505069E-4]:4.070733384217E-2)[&rate=4.900800184505069E-4]:1.67358010288E-1,(142[&rate=4.900800184505069E-4]:6.41194683403E-1,(144[&rate=4.900800184505069E-4]:4.842833108403E-1,(145[&rate=4.900800184505069E-4]:1.128741182265E-1,141[&rate=4.900800184505069E-4]:1.101343921989E-1)[&rate=4.900800184505069E-4]:3.768886446688E-1)[&rate=4.900800184505069E-4]:1.514319205077E-1)[&rate=4.900800184505069E-4]:7.943246020761E-1)[&rate=4.900800184505069E-4]:2.223964748881E-2,((((115[&rate=4.900800184505069E-4]:6.64290392503E-1,(((114[&rate=4.900800184505069E-4]:6.59204301904E-2,104[&rate=4.900800184505069E-4]:1.261944027932E-1)[&rate=4.900800184505069E-4]:3.107961638073E-1,(107[&rate=4.900800184505069E-4]:4.072278042253E-1,108[&rate=4.900800184505069E-4]:4.044880781979E-1)[&rate=4.900800184505069E-4]:2.976276237522E-2)[&rate=4.900800184505069E-4]:4.958748955653E-2,109[&rate=4.900800184505069E-4]:5.057561383487E-1)[&rate=4.900800184505069E-4]:2.379863089487E-1)[&rate=4.900800184505069E-4]:2.792306377564E-2,(13[&rate=4.900800184505069E-4]:6.149491136837E-1,19[&rate=4.900800184505069E-4]:6.533052780674E-1)[&rate=4.900800184505069E-4]:1.594561234168E-1)[&rate=4.900800184505069E-4]:1.8315277699E-1,((148[&rate=4.900800184505069E-4]:4.723212107887E-1,143[&rate=4.900800184505069E-4]:4.695814847613E-1)[&rate=4.900800184505069E-4]:3.965390809844E-1,((111[&rate=4.900800184505069E-4]:4.042575121889E-2,106[&rate=4.900800184505069E-4]:2.398739505451E-2)[&rate=4.900800184505069E-4]:6.972007005224E-1,(139[&rate=4.900800184505069E-4]:6.425619577117E-1,116[&rate=4.900800184505069E-4]:3.905071631911E-1)[&rate=4.900800184505069E-4]:2.70406959783E-1)[&rate=4.900800184505069E-4]:1.695900044153E-1)[&rate=4.900800184505069E-4]:4.486210587918E-2)[&rate=4.900800184505069E-4]:2.446054021569E-1,((105[&rate=4.900800184505069E-4]:7.562114420411E-1,110[&rate=4.900800184505069E-4]:7.781292502602E-1)[&rate=4.900800184505069E-4]:1.69295398588E-1,(113[&rate=4.900800184505069E-4]:9.290887950433E-1,(((117[&rate=4.900800184505069E-4]:2.733685153763E-1,9[&rate=4.900800184505069E-4]:2.624096112666E-1)[&rate=4.900800184505069E-4]:4.976343888802E-1,(17[&rate=4.900800184505069E-4]:5.344773156586E-1,14[&rate=4.900800184505069E-4]:4.961211512749E-1)[&rate=4.900800184505069E-4]:2.721420269539E-1)[&rate=4.900800184505069E-4]:1.457859047584E-1,(112[&rate=4.900800184505069E-4]:8.856873637626E-1,(4[&rate=4.900800184505069E-4]:1.728467078093E-1,30[&rate=4.900800184505069E-4]:3.454494475353E-1)[&rate=4.900800184505069E-4]:6.553064093782E-1)[&rate=4.900800184505069E-4]:2.83617192246E-2)[&rate=4.900800184505069E-4]:1.503971205612E-2)[&rate=4.900800184505069E-4]:2.381530585958E-2)[&rate=4.900800184505069E-4]:2.492593153444E-1)[&rate=4.900800184505069E-4]:8.299277699435E-2)[&rate=4.900800184505069E-4]:2.41018778042E-1)[&rate=4.900800184505069E-4]:2.785647875386E-1)[&rate=4.900800184505069E-4]:6.109860435724E-1,98[&rate=4.900800184505069E-4]:4.915248891527E-1)[&rate=4.900800184505069E-4]:2.423573703501E-1,(95[&rate=4.900800184505069E-4]:4.180777687145E-1,(100[&rate=4.900800184505069E-4]:2.818151048648E-1,94[&rate=4.900800184505069E-4]:2.818151048648E-1)[&rate=4.900800184505069E-4]:5.156321029762E-2)[&rate=4.900800184505069E-4]:3.267334525371E-1)[&rate=4.900800184505069E-4]:5.281546500154E-2,(96[&rate=4.900800184505069E-4]:7.228011903139E-1,99[&rate=4.900800184505069E-4]:7.583203159968E-1)[&rate=4.900800184505069E-4]:5.023533200479E-2)[&rate=4.900800184505069E-4]:3.153398509901E-2)[&rate=4.900800184505069E-4]:2.190753796506E-3,39[&rate=4.900800184505069E-4]:6.920071628536E-1)[&rate=4.900800184505069E-4]:3.797704056291E-1)[&rate=4.900800184505069E-4]:2.644008340108E-1)[&rate=4.900800184505069E-4]:2.504663993468E-1)[&rate=4.900800184505069E-4]:2.375724920247E-2)[&rate=4.900800184505069E-4]:3.544643131769E-1,33[&rate=4.900800184505069E-4]:4.147428519806E-1);
tree STATE_52930000 [&joint=-20996.119169446807,lnP=-20996.119169446807] = [&R] ((((59[&rate=5.454463014496616E-4]:5.292337482162E-1,((55[&rate=5.454463014496616E-4]:1.974579500398E-1,56[&rate=5.454463014496616E-4]:1.974579500398E-1)[&rate=5.454463014496616E-4]:1.028343510883E-1,((37[&rate=5.454463014496616E-4]:2.684641006671E-1,57[&rate=5.454463014496616E-4]:2.329449749841E-1)[&rate=5.454463014496616E-4]:5.849529348962E-2,(54[&rate=5.454463014496616E-4]:1.623477309838E-1,58[&rate=5.454463014496616E-4]:2.197247801641E-1)[&rate=5.454463014496616E-4]:8.810893093252E-2)[&rate=5.454463014496616E-4]:1.978099440307E-2)[&rate=5.454463014496616E-4]:2.207447257766E-1)[&rate=5.454463014496616E-4]:5.766691484632E-1,68[&rate=5.454463014496616E-4]:1.05672256881E0)[&rate=5.454463014496616E-4]:3.859554035813E-1,(((((134[&rate=5.454463014496616E-4]:3.333134702192E-1,133[&rate=5.454463014496616E-4]:3.634504565204E-1)[&rate=5.454463014496616E-4]:1.801934769446E-1,137[&rate=5.454463014496616E-4]:5.847398238761E-1)[&rate=5.454463014496616E-4]:9.59422212898E-1,(((29[&rate=5.454463014496616E-4]:3.968259805593E-1,(5[&rate=5.454463014496616E-4]:1.365867186828E-1,12[&rate=5.454463014496616E-4]:1.749428830663E-1)[&rate=5.454463014496616E-4]:1.150337824245E-1)[&rate=5.454463014496616E-4]:1.05749826415E-1,103[&rate=5.454463014496616E-4]:2.696990946455E-1)[&rate=5.454463014496616E-4]:1.955094740269E0,52[&rate=5.454463014496616E-4]:5.605001003532E-1)[&rate=5.454463014496616E-4]:1.68683270353E-1)[&rate=5.454463014496616E-4]:1.697939336013E-1,(53[&rate=5.454463014496616E-4]:8.807614500709E-1,((((((71[&rate=5.454463014496616E-4]:1.737307405966E-1,(72[&rate=5.454463014496616E-4]:6.710262645602E-2,78[&rate=5.454463014496616E-4]:8.902043467533E-2)[&rate=5.454463014496616E-4]:1.121075661953E-1)[&rate=5.454463014496616E-4]:4.112019778945E-2,73[&rate=5.454463014496616E-4]:2.833440890709E-1)[&rate=5.454463014496616E-4]:1.1641356401E-1,82[&rate=5.454463014496616E-4]:3.668809407521E-1)[&rate=5.454463014496616E-4]:5.078344285641E-2,79[&rate=5.454463014496616E-4]:4.094452055265E-1)[&rate=5.454463014496616E-4]:2.118690578303E-1,((80[&rate=5.454463014496616E-4]:1.339731594057E-1,81[&rate=5.454463014496616E-4]:1.339731594057E-1)[&rate=5.454463014496616E-4]:3.800822573389E-1,77[&rate=5.454463014496616E-4]:5.57891033183E-1)[&rate=5.454463014496616E-4]:9.90396685298E-2)[&rate=5.454463014496616E-4]:6.891372670898E-1,((76[&rate=5.454463014496616E-4]:4.117095145472E-1,(74[&rate=5.454463014496616E-4]:3.565226375605E-1,70[&rate=5.454463014496616E-4]:3.181664731771E-1)[&rate=5.454463014496616E-4]:5.51868769867E-2)[&rate=5.454463014496616E-4]:3.613124623412E-1,75[&rate=5.454463014496616E-4]:7.730219768885E-1)[&rate=5.454463014496616E-4]:5.785254439688E-1)[&rate=5.454463014496616E-4]:2.756770878258E-1)[&rate=5.454463014496616E-4]:1.001913292523E-2)[&rate=5.454463014496616E-4]:2.844006883963E-1,125[&rate=5.454463014496616E-4]:9.647987577312E-1)[&rate=5.454463014496616E-4]:6.445458813273E-1)[&rate=5.454463014496616E-4]:1.092641180437E-1,((((((45[&rate=5.454463014496616E-4]:7.765155302594E-1,((50[&rate=5.454463014496616E-4]:4.583812369995E-1,49[&rate=5.454463014496616E-4]:4.583812369995E-1)[&rate=5.454463014496616E-4]:2.827028981053E-1,((((((42[&rate=5.454463014496616E-4]:2.72334361253E-2,48[&rate=5.454463014496616E-4]:6.548480224552E-2)[&rate=5.454463014496616E-4]:4.298479053411E-1,41[&rate=5.454463014496616E-4]:4.516168605921E-1)[&rate=5.454463014496616E-4]:4.247171220948E-2,(43[&rate=5.454463014496616E-4]:3.841758950276E-1,46[&rate=5.454463014496616E-4]:3.841758950276E-1)[&rate=5.454463014496616E-4]:1.64557486517E-1)[&rate=5.454463014496616E-4]:1.561289233087E-1,51[&rate=5.454463014496616E-4]:6.775399004818E-1)[&rate=5.454463014496616E-4]:1.63025435489E-2,47[&rate=5.454463014496616E-4]:7.211648484022E-1)[&rate=5.454463014496616E-4]:1.015873326952E-2,44[&rate=5.454463014496616E-4]:7.258591007974E-1)[&rate=5.454463014496616E-4]:4.254743867877E-2)[&rate=5.454463014496616E-4]:1.084123122032E-2)[&rate=5.454463014496616E-4]:2.345579119905E-1,((128[&rate=5.454463014496616E-4]:1.50155962409E0,((131[&rate=5.454463014496616E-4]:2.728914654543E-1,(129[&rate=5.454463014496616E-4]:1.130575511056E-1,(132[&rate=5.454463014496616E-4]:8.456265272851E-2,130[&rate=5.454463014496616E-4]:8.182292670115E-2)[&rate=5.454463014496616E-4]:3.123462440442E-2)[&rate=5.454463014496616E-4]:1.570941883214E-1)[&rate=5.454463014496616E-4]:5.919300859135E-1,(118[&rate=5.454463014496616E-4]:9.039215298873E-1,69[&rate=5.454463014496616E-4]:9.14880433997E-1)[&rate=5.454463014496616E-4]:9.514659682308E-2)[&rate=5.454463014496616E-4]:6.422175247771E-1)[&rate=5.454463014496616E-4]:4.608869301033E-3,(((62[&rate=5.454463014496616E-4]:3.984879909933E-1,(64[&rate=5.454463014496616E-4]:3.281906131233E-1,60[&rate=5.454463014496616E-4]:1.775056816166E-1)[&rate=5.454463014496616E-4]:2.920148745898E-2)[&rate=5.454463014496616E-4]:2.056001043805E-1,65[&rate=5.454463014496616E-4]:4.123072734561E-1)[&rate=5.454463014496616E-4]:2.345646651619E-1,(61[&rate=5.454463014496616E-4]:1.174115154476E-1,63[&rate=5.454463014496616E-4]:7.631562503657E-2)[&rate=5.454463014496616E-4]:7.212412450881E-1)[&rate=5.454463014496616E-4]:8.072417602528E-1)[&rate=5.454463014496616E-4]:2.7830116115E-1)[&rate=5.454463014496616E-4]:2.266355898328E-1,(35[&rate=5.454463014496616E-4]:2.058779770479E-2,(127[&rate=5.454463014496616E-4]:2.551798174654E0,(121[&rate=5.454463014496616E-4]:2.086911531018E0,36[&rate=5.454463014496616E-4]:7.459476223076E-3)[&rate=5.454463014496616E-4]:2.379075322599E-2)[&rate=5.454463014496616E-4]:3.591291072149E-2)[&rate=5.454463014496616E-4]:4.617503233816E-1)[&rate=5.454463014496616E-4]:3.089980069448E-1,(38[&rate=5.454463014496616E-4]:7.907323691243E-1,((16[&rate=5.454463014496616E-4]:2.744110223627E0,147[&rate=5.454463014496616E-4]:7.159943466899E-1)[&rate=5.454463014496616E-4]:1.51422955858E-2,(((((31[&rate=5.454463014496616E-4]:1.050420214524E0,(26[&rate=5.454463014496616E-4]:8.364989981705E-1,(7[&rate=5.454463014496616E-4]:5.693251519645E-1,8[&rate=5.454463014496616E-4]:5.693251519645E-1)[&rate=5.454463014496616E-4]:1.603245311375E-1)[&rate=5.454463014496616E-4]:1.70085599915E-1)[&rate=5.454463014496616E-4]:1.523005286365E-2,(22[&rate=5.454463014496616E-4]:4.303368623213E-1,27[&rate=5.454463014496616E-4]:4.467752184857E-1)[&rate=5.454463014496616E-4]:5.805188845182E-1)[&rate=5.454463014496616E-4]:6.694364848909E-2,2[&rate=5.454463014496616E-4]:9.051966556026E-1)[&rate=5.454463014496616E-4]:1.659946697332E0,(97[&rate=5.454463014496616E-4]:4.246310260578E-1,40[&rate=5.454463014496616E-4]:4.95669277424E-1)[&rate=5.454463014496616E-4]:1.127482726809E-1)[&rate=5.454463014496616E-4]:6.253547224033E-2,((39[&rate=5.454463014496616E-4]:6.54150904693E-1,146[&rate=5.454463014496616E-4]:7.743694839279E-1)[&rate=5.454463014496616E-4]:2.67830401926E-3,((101[&rate=5.454463014496616E-4]:8.780764148313E-1,(((((83[&rate=5.454463014496616E-4]:1.784349004636E-1,(85[&rate=5.454463014496616E-4]:1.506380980012E-1,((93[&rate=5.454463014496616E-4]:1.698927016096E-2,86[&rate=5.454463014496616E-4]:3.290640023948E-3)[&rate=5.454463014496616E-4]:6.172571804215E-2,84[&rate=5.454463014496616E-4]:6.50163580661E-2)[&rate=5.454463014496616E-4]:8.562173993511E-2)[&rate=5.454463014496616E-4]:2.779680246236E-2)[&rate=5.454463014496616E-4]:5.249027074561E-2,(((90[&rate=5.454463014496616E-4]:4.451740355672E-2,91[&rate=5.454463014496616E-4]:4.451740355672E-2)[&rate=5.454463014496616E-4]:3.608222433698E-2,92[&rate=5.454463014496616E-4]:8.059962789369E-2)[&rate=5.454463014496616E-4]:1.347880517947E-1,87[&rate=5.454463014496616E-4]:2.016890495514E-1)[&rate=5.454463014496616E-4]:2.923612165776E-2)[&rate=5.454463014496616E-4]:2.512450639772E-1,(88[&rate=5.454463014496616E-4]:1.821584290917E-1,89[&rate=5.454463014496616E-4]:1.958570592287E-1)[&rate=5.454463014496616E-4]:3.000118060946E-1)[&rate=5.454463014496616E-4]:8.853941287999E-1,(((18[&rate=5.454463014496616E-4]:3.905721556152E-1,6[&rate=5.454463014496616E-4]:3.275584569851E-1)[&rate=5.454463014496616E-4]:1.956946543475E-1,(10[&rate=5.454463014496616E-4]:3.785305845598E-1,15[&rate=5.454463014496616E-4]:4.168867489433E-1)[&rate=5.454463014496616E-4]:1.611608829371E-1)[&rate=5.454463014496616E-4]:1.61625320355E-1,3[&rate=5.454463014496616E-4]:6.328236371671E-1)[&rate=5.454463014496616E-4]:1.950146994219E-1)[&rate=5.454463014496616E-4]:6.442173662949E-1,((((((115[&rate=5.454463014496616E-4]:6.59456073574E-1,(13[&rate=5.454463014496616E-4]:3.948949596997E-1,19[&rate=5.454463014496616E-4]:4.332511240833E-1)[&rate=5.454463014496616E-4]:3.467528946962E-1)[&rate=5.454463014496616E-4]:1.77973841265E-1,(((107[&rate=5.454463014496616E-4]:2.715917403566E-1,(114[&rate=5.454463014496616E-4]:5.792710680305E-2,104[&rate=5.454463014496616E-4]:1.182010794058E-1)[&rate=5.454463014496616E-4]:1.533906609508E-1)[&rate=5.454463014496616E-4]:1.487608907854E-1,108[&rate=5.454463014496616E-4]:4.176129051146E-1)[&rate=5.454463014496616E-4]:1.555386621057E-1,109[&rate=5.454463014496616E-4]:5.950693754394E-1)[&rate=5.454463014496616E-4]:3.218125941941E-1)[&rate=5.454463014496616E-4]:1.203687999717E-1,((148[&rate=5.454463014496616E-4]:4.507633099486E-1,143[&rate=5.454463014496616E-4]:4.480235839212E-1)[&rate=5.454463014496616E-4]:2.630871540456E-1,(((106[&rate=5.454463014496616E-4]:1.228613869701E-1,111[&rate=5.454463014496616E-4]:1.392997431345E-1)[&rate=5.454463014496616E-4]:1.457946850536E-1,139[&rate=5.454463014496616E-4]:4.604368939414E-1)[&rate=5.454463014496616E-4]:4.348451680223E-1,116[&rate=5.454463014496616E-4]:6.432272674432E-1)[&rate=5.454463014496616E-4]:3.226703216725E-2)[&rate=5.454463014496616E-4]:2.823044152002E-1)[&rate=5.454463014496616E-4]:3.030612144077E-1,(113[&rate=5.454463014496616E-4]:9.369267524918E-1,((110[&rate=5.454463014496616E-4]:4.782290188312E-1,105[&rate=5.454463014496616E-4]:4.563112106121E-1)[&rate=5.454463014496616E-4]:4.281793492278E-1,((117[&rate=5.454463014496616E-4]:7.485353156351E-1,((9[&rate=5.454463014496616E-4]:4.471773617099E-1,(4[&rate=5.454463014496616E-4]:1.104111531773E-1,30[&rate=5.454463014496616E-4]:2.830138929033E-1)[&rate=5.454463014496616E-4]:2.874511400394E-1)[&rate=5.454463014496616E-4]:2.338526882109E-1,112[&rate=5.454463014496616E-4]:6.892492280028E-1)[&rate=5.454463014496616E-4]:5.654636160468E-2)[&rate=5.454463014496616E-4]:7.70294239481E-3,(17[&rate=5.454463014496616E-4]:3.312494717212E-1,14[&rate=5.454463014496616E-4]:2.928933073375E-1)[&rate=5.454463014496616E-4]:4.606052246648E-1)[&rate=5.454463014496616E-4]:1.583892881115E-1)[&rate=5.454463014496616E-4]:2.503893237805E-2)[&rate=5.454463014496616E-4]:4.061249575484E-1)[&rate=5.454463014496616E-4]:5.599696064538E-2,(142[&rate=5.454463014496616E-4]:5.294836946192E-1,(141[&rate=5.454463014496616E-4]:2.448467880108E-1,(144[&rate=5.454463014496616E-4]:2.417836605302E-1,145[&rate=5.454463014496616E-4]:2.472631125851E-1)[&rate=5.454463014496616E-4]:3.234014532256E-4)[&rate=5.454463014496616E-4]:2.818971805808E-1)[&rate=5.454463014496616E-4]:1.042167715793E0)[&rate=5.454463014496616E-4]:1.840284951362E-3,(((140[&rate=5.454463014496616E-4]:3.714286590178E-1,11[&rate=5.454463014496616E-4]:3.906067412095E-1)[&rate=5.454463014496616E-4]:2.240813328594E-1,((20[&rate=5.454463014496616E-4]:4.584753353939E-1,25[&rate=5.454463014496616E-4]:4.776534175857E-1)[&rate=5.454463014496616E-4]:8.785647578561E-2,23[&rate=5.454463014496616E-4]:5.545509892616E-1)[&rate=5.454463014496616E-4]:1.450685916565E-1)[&rate=5.454463014496616E-4]:5.800723382087E-1,((24[&rate=5.454463014496616E-4]:1.034484131369E0,(1[&rate=5.454463014496616E-4]:2.44690261151E-1,(28[&rate=5.454463014496616E-4]:9.867828234897E-1,21[&rate=5.454463014496616E-4]:9.621252892433E-1)[&rate=5.454463014496616E-4]:4.420880752418E-2)[&rate=5.454463014496616E-4]:8.971952409414E-3)[&rate=5.454463014496616E-4]:2.079516287454E-1,102[&rate=5.454463014496616E-4]:8.079192449768E-2)[&rate=5.454463014496616E-4]:4.821506312241E-2)[&rate=5.454463014496616E-4]:1.979093652773E-1)[&rate=5.454463014496616E-4]:1.478790760139E-1)[&rate=5.454463014496616E-4]:4.087604379749E-1)[&rate=5.454463014496616E-4]:7.49024839431E-1,(98[&rate=5.454463014496616E-4]:7.45923697664E-1,((96[&rate=5.454463014496616E-4]:5.793939611961E-1,99[&rate=5.454463014496616E-4]:6.14913086879E-1)[&rate=5.454463014496616E-4]:1.387592342427E-1,(95[&rate=5.454463014496616E-4]:5.461565861214E-1,(100[&rate=5.454463014496616E-4]:3.284093475665E-1,94[&rate=5.454463014496616E-4]:3.284093475665E-1)[&rate=5.454463014496616E-4]:1.330477850029E-1)[&rate=5.454463014496616E-4]:1.965867732517E-1)[&rate=5.454463014496616E-4]:1.410930003956E-2)[&rate=5.454463014496616E-4]:3.642869815083E-2)[&rate=5.454463014496616E-4]:2.89211344374E-3)[&rate=5.454463014496616E-4]:1.412381363297E-2)[&rate=5.454463014496616E-4]:2.806570750087E-3)[&rate=5.454463014496616E-4]:1.85278786958E-1)[&rate=5.454463014496616E-4]:6.029692054224E-1)[&rate=5.454463014496616E-4]:1.087854194027E-1,32[&rate=5.454463014496616E-4]:1.519004058475E-2)[&rate=5.454463014496616E-4]:8.610185731115E-2,((33[&rate=5.454463014496616E-4]:2.41537835785E-2,34[&rate=5.454463014496616E-4]:4.059213974288E-2)[&rate=5.454463014496616E-4]:4.263548810364E-2,(((((123[&rate=5.454463014496616E-4]:1.296126242321E-1,124[&rate=5.454463014496616E-4]:1.26880383795E-1)[&rate=5.454463014496616E-4]:1.77653173665E-1,122[&rate=5.454463014496616E-4]:3.072657978971E-1)[&rate=5.454463014496616E-4]:5.398161568587E-1,67[&rate=5.454463014496616E-4]:3.458094044151E-1)[&rate=5.454463014496616E-4]:9.532950846665E-2,((120[&rate=5.454463014496616E-4]:8.758935679798E-1,119[&rate=5.454463014496616E-4]:9.717839789387E-1)[&rate=5.454463014496616E-4]:9.932482411326E-1,((138[&rate=5.454463014496616E-4]:2.946118181552E-1,136[&rate=5.454463014496616E-4]:1.6310496884E-1)[&rate=5.454463014496616E-4]:6.354462269952E-1,135[&rate=5.454463014496616E-4]:7.300580451504E-1)[&rate=5.454463014496616E-4]:8.870289694415E-1)[&rate=5.454463014496616E-4]:5.089834051392E-1)[&rate=5.454463014496616E-4]:9.661820654622E-3,(126[&rate=5.454463014496616E-4]:1.692035007778E0,66[&rate=5.454463014496616E-4]:4.448608180929E-1)[&rate=5.454463014496616E-4]:5.939915443518E-3)[&rate=5.454463014496616E-4]:4.954405929402E-1)[&rate=5.454463014496616E-4]:3.998207826847E-2)[&rate=5.454463014496616E-4]:1.799804791813E-2);
tree STATE_52940000 [&joint=-20992.227422179763,lnP=-20992.227422179763] = [&R] (((35[&rate=5.009041681287799E-4]:2.415796217286E-1,((((128[&rate=5.009041681287799E-4]:1.207507141367E0,((((62[&rate=5.009041681287799E-4]:2.931725403408E-1,64[&rate=5.009041681287799E-4]:2.520766499298E-1)[&rate=5.009041681287799E-4]:1.604238381639E-1,(60[&rate=5.009041681287799E-4]:1.812232082587E-1,65[&rate=5.009041681287799E-4]:1.812232082587E-1)[&rate=5.009041681287799E-4]:8.059234832826E-2)[&rate=5.009041681287799E-4]:2.17877299465E-1,(61[&rate=5.009041681287799E-4]:3.54120790703E-1,63[&rate=5.009041681287799E-4]:3.130249002919E-1)[&rate=5.009041681287799E-4]:3.173528872668E-1)[&rate=5.009041681287799E-4]:6.456768592077E-1,(118[&rate=5.009041681287799E-4]:7.616791373417E-1,(69[&rate=5.009041681287799E-4]:7.131532114493E-1,((129[&rate=5.009041681287799E-4]:1.679729158085E-1,132[&rate=5.009041681287799E-4]:1.707126418359E-1)[&rate=5.009041681287799E-4]:4.919042382681E-2,(130[&rate=5.009041681287799E-4]:1.487128156957E-1,131[&rate=5.009041681287799E-4]:1.514525417231E-1)[&rate=5.009041681287799E-4]:6.84505239396E-2)[&rate=5.009041681287799E-4]:3.480446663344E-1)[&rate=5.009041681287799E-4]:5.948483000204E-2)[&rate=5.009041681287799E-4]:5.554713998357E-1)[&rate=5.009041681287799E-4]:3.008263158727E-2)[&rate=5.009041681287799E-4]:3.455188634545E-1,(45[&rate=5.009041681287799E-4]:7.083799899367E-1,((((47[&rate=5.009041681287799E-4]:2.887357473129E-1,44[&rate=5.009041681287799E-4]:2.832712664386E-1)[&rate=5.009041681287799E-4]:1.727040386494E-1,(50[&rate=5.009041681287799E-4]:3.280232012713E-1,49[&rate=5.009041681287799E-4]:3.280232012713E-1)[&rate=5.009041681287799E-4]:1.006296994452E-1)[&rate=5.009041681287799E-4]:1.065451400704E-1,((48[&rate=5.009041681287799E-4]:3.989369683356E-1,(42[&rate=5.009041681287799E-4]:2.387694585016E-1,41[&rate=5.009041681287799E-4]:2.333049776273E-1)[&rate=5.009041681287799E-4]:1.219161437138E-1)[&rate=5.009041681287799E-4]:9.614567217012E-2,(43[&rate=5.009041681287799E-4]:3.820682162386E-1,46[&rate=5.009041681287799E-4]:3.820682162386E-1)[&rate=5.009041681287799E-4]:1.239433860157E-1)[&rate=5.009041681287799E-4]:6.197332377832E-2)[&rate=5.009041681287799E-4]:9.929979669408E-2,51[&rate=5.009041681287799E-4]:6.399623183552E-1)[&rate=5.009041681287799E-4]:4.929198852144E-2)[&rate=5.009041681287799E-4]:7.124980259385E-2)[&rate=5.009041681287799E-4]:3.227323067936E-2,127[&rate=5.009041681287799E-4]:2.623655399885E0)[&rate=5.009041681287799E-4]:1.511551772311E-1,(121[&rate=5.009041681287799E-4]:2.087727665689E0,36[&rate=5.009041681287799E-4]:8.275610894524E-3)[&rate=5.009041681287799E-4]:2.459870210159E-1)[&rate=5.009041681287799E-4]:3.389233228389E-2)[&rate=5.009041681287799E-4]:5.071975616059E-1,(38[&rate=5.009041681287799E-4]:1.020695495395E0,((((95[&rate=5.009041681287799E-4]:4.776096188707E-1,(100[&rate=5.009041681287799E-4]:2.929493589491E-1,94[&rate=5.009041681287799E-4]:2.929493589491E-1)[&rate=5.009041681287799E-4]:9.996080636958E-2)[&rate=5.009041681287799E-4]:1.610030170148E-1,(96[&rate=5.009041681287799E-4]:4.718569970074E-1,99[&rate=5.009041681287799E-4]:5.073761226903E-1)[&rate=5.009041681287799E-4]:1.421654749438E-1)[&rate=5.009041681287799E-4]:9.003485629903E-2,98[&rate=5.009041681287799E-4]:7.177185304358E-1)[&rate=5.009041681287799E-4]:7.295665976285E-2,((((101[&rate=5.009041681287799E-4]:7.2126743594E-1,(((((((83[&rate=5.009041681287799E-4]:3.159403432707E-2,85[&rate=5.009041681287799E-4]:3.159403432707E-2)[&rate=5.009041681287799E-4]:9.418618623206E-2,((84[&rate=5.009041681287799E-4]:3.36403568627E-2,86[&rate=5.009041681287799E-4]:3.36403568627E-2)[&rate=5.009041681287799E-4]:2.29577452239E-2,93[&rate=5.009041681287799E-4]:7.029673222361E-2)[&rate=5.009041681287799E-4]:6.918211847254E-2)[&rate=5.009041681287799E-4]:8.264631592698E-2,((90[&rate=5.009041681287799E-4]:1.860125184107E-2,91[&rate=5.009041681287799E-4]:1.860125184107E-2)[&rate=5.009041681287799E-4]:4.314385256796E-2,92[&rate=5.009041681287799E-4]:6.174510440903E-2)[&rate=5.009041681287799E-4]:1.603800622141E-1)[&rate=5.009041681287799E-4]:7.663216574286E-2,(88[&rate=5.009041681287799E-4]:1.097052876378E-1,89[&rate=5.009041681287799E-4]:1.234039177748E-1)[&rate=5.009041681287799E-4]:1.753534145912E-1)[&rate=5.009041681287799E-4]:3.176831173489E-2,87[&rate=5.009041681287799E-4]:3.168270139639E-1)[&rate=5.009041681287799E-4]:1.476714067484E0,((3[&rate=5.009041681287799E-4]:2.844987754636E-1,18[&rate=5.009041681287799E-4]:3.995672686142E-1)[&rate=5.009041681287799E-4]:4.543967552232E-1,(6[&rate=5.009041681287799E-4]:4.96445646999E-1,(10[&rate=5.009041681287799E-4]:3.107258331365E-1,15[&rate=5.009041681287799E-4]:3.490819975199E-1)[&rate=5.009041681287799E-4]:2.021581700269E-1)[&rate=5.009041681287799E-4]:2.945046782082E-1)[&rate=5.009041681287799E-4]:5.149195233638E-1)[&rate=5.009041681287799E-4]:1.41303490098E-1,(((((140[&rate=5.009041681287799E-4]:4.292145316741E-1,11[&rate=5.009041681287799E-4]:4.483926138659E-1)[&rate=5.009041681287799E-4]:4.16177133117E-1,((20[&rate=5.009041681287799E-4]:4.680719706155E-1,25[&rate=5.009041681287799E-4]:4.872500528073E-1)[&rate=5.009041681287799E-4]:1.809765637224E-1,23[&rate=5.009041681287799E-4]:6.5726771242E-1)[&rate=5.009041681287799E-4]:2.922335414121E-1)[&rate=5.009041681287799E-4]:3.208040568295E-1,(102[&rate=5.009041681287799E-4]:8.29751875559E-2,(24[&rate=5.009041681287799E-4]:1.009985187687E0,(1[&rate=5.009041681287799E-4]:9.170769168825E-2,(28[&rate=5.009041681287799E-4]:5.581734426701E-1,21[&rate=5.009041681287799E-4]:5.335159084237E-1)[&rate=5.009041681287799E-4]:3.198356188811E-1)[&rate=5.009041681287799E-4]:1.374555781904E-1)[&rate=5.009041681287799E-4]:2.346338354854E-1)[&rate=5.009041681287799E-4]:3.664519159896E-2)[&rate=5.009041681287799E-4]:1.768695894646E-1,(((((106[&rate=5.009041681287799E-4]:7.754015788841E-1,(111[&rate=5.009041681287799E-4]:1.800144789213E-1,139[&rate=5.009041681287799E-4]:3.553569446747E-1)[&rate=5.009041681287799E-4]:6.118254561272E-1)[&rate=5.009041681287799E-4]:6.651630554176E-2,(148[&rate=5.009041681287799E-4]:3.680113700042E-1,143[&rate=5.009041681287799E-4]:3.652716439768E-1)[&rate=5.009041681287799E-4]:4.519887062026E-1)[&rate=5.009041681287799E-4]:1.392130802345E-1,116[&rate=5.009041681287799E-4]:9.208569920576E-1)[&rate=5.009041681287799E-4]:1.586683488328E-1,(((13[&rate=5.009041681287799E-4]:4.626164687305E-1,19[&rate=5.009041681287799E-4]:5.009726331142E-1)[&rate=5.009041681287799E-4]:1.416274684278E-1,115[&rate=5.009041681287799E-4]:5.220521563364E-1)[&rate=5.009041681287799E-4]:2.338582011953E-1,((((114[&rate=5.009041681287799E-4]:6.984411571371E-2,104[&rate=5.009041681287799E-4]:1.301180883165E-1)[&rate=5.009041681287799E-4]:1.730280163386E-1,107[&rate=5.009041681287799E-4]:3.031461046551E-1)[&rate=5.009041681287799E-4]:5.661068202155E-2,108[&rate=5.009041681287799E-4]:3.570170606493E-1)[&rate=5.009041681287799E-4]:1.454776937512E-1,109[&rate=5.009041681287799E-4]:5.244125626196E-1)[&rate=5.009041681287799E-4]:3.109498497066E-1)[&rate=5.009041681287799E-4]:3.236149833587E-1)[&rate=5.009041681287799E-4]:1.477988500945E-1,((17[&rate=5.009041681287799E-4]:4.932624571574E-1,14[&rate=5.009041681287799E-4]:4.549062927738E-1)[&rate=5.009041681287799E-4]:3.650883306509E-1,((((9[&rate=5.009041681287799E-4]:4.888300638578E-1,112[&rate=5.009041681287799E-4]:4.970492419399E-1)[&rate=5.009041681287799E-4]:1.642765406348E-1,(4[&rate=5.009041681287799E-4]:3.195121051274E-1,30[&rate=5.009041681287799E-4]:4.921148448534E-1)[&rate=5.009041681287799E-4]:2.842794308721E-1)[&rate=5.009041681287799E-4]:6.661398469747E-2,117[&rate=5.009041681287799E-4]:7.306794932997E-1)[&rate=5.009041681287799E-4]:6.514440521203E-2,((110[&rate=5.009041681287799E-4]:3.97951931816E-1,105[&rate=5.009041681287799E-4]:3.760341235969E-1)[&rate=5.009041681287799E-4]:3.661667738307E-1,113[&rate=5.009041681287799E-4]:7.695981577013E-1)[&rate=5.009041681287799E-4]:2.348601478283E-2)[&rate=5.009041681287799E-4]:2.691045094054E-2)[&rate=5.009041681287799E-4]:4.895213483821E-1)[&rate=5.009041681287799E-4]:6.094659955222E-2)[&rate=5.009041681287799E-4]:1.105986169149E-2,(142[&rate=5.009041681287799E-4]:3.134473843036E-1,(144[&rate=5.009041681287799E-4]:2.076417398665E-1,(141[&rate=5.009041681287799E-4]:1.355447973896E-1,145[&rate=5.009041681287799E-4]:1.382845234172E-1)[&rate=5.009041681287799E-4]:7.483666850421E-2)[&rate=5.009041681287799E-4]:1.003261923822E-1)[&rate=5.009041681287799E-4]:1.240677788473E0)[&rate=5.009041681287799E-4]:9.030843986496E-2)[&rate=5.009041681287799E-4]:3.28888617819E-1)[&rate=5.009041681287799E-4]:7.156583057046E-1,((((7[&rate=5.009041681287799E-4]:2.869566908617E-1,8[&rate=5.009041681287799E-4]:2.869566908617E-1)[&rate=5.009041681287799E-4]:4.852588812639E-1,31[&rate=5.009041681287799E-4]:9.229005036325E-1)[&rate=5.009041681287799E-4]:3.628404588479E-2,((22[&rate=5.009041681287799E-4]:2.011446759584E-1,27[&rate=5.009041681287799E-4]:2.175830321228E-1)[&rate=5.009041681287799E-4]:6.798670876644E-1,26[&rate=5.009041681287799E-4]:8.919706677325E-1)[&rate=5.009041681287799E-4]:2.337826534641E-2)[&rate=5.009041681287799E-4]:2.429159467554E-1,2[&rate=5.009041681287799E-4]:9.747032359987E-1)[&rate=5.009041681287799E-4]:1.445784149482E0)[&rate=5.009041681287799E-4]:2.321201733462E-2,((39[&rate=5.009041681287799E-4]:3.718092430436E-1,97[&rate=5.009041681287799E-4]:3.007709916774E-1)[&rate=5.009041681287799E-4]:6.280714852848E-2,40[&rate=5.009041681287799E-4]:4.346163915721E-1)[&rate=5.009041681287799E-4]:5.235720841338E-2)[&rate=5.009041681287799E-4]:1.288862576786E-1,((147[&rate=5.009041681287799E-4]:5.129093083427E-1,146[&rate=5.009041681287799E-4]:5.757508383973E-1)[&rate=5.009041681287799E-4]:4.858445539115E-2,16[&rate=5.009041681287799E-4]:2.589609640671E0)[&rate=5.009041681287799E-4]:1.117431431105E-1)[&rate=5.009041681287799E-4]:4.640003198836E-2)[&rate=5.009041681287799E-4]:4.267416166713E-1)[&rate=5.009041681287799E-4]:3.304471344553E-1)[&rate=5.009041681287799E-4]:2.682520274375E-1,((34[&rate=5.009041681287799E-4]:6.260909211603E-2,((((57[&rate=5.009041681287799E-4]:4.982633422891E-1,((37[&rate=5.009041681287799E-4]:3.013974337155E-1,(55[&rate=5.009041681287799E-4]:2.190513390894E-1,56[&rate=5.009041681287799E-4]:2.190513390894E-1)[&rate=5.009041681287799E-4]:3.589800719432E-2)[&rate=5.009041681287799E-4]:1.351654760559E-1,(59[&rate=5.009041681287799E-4]:3.869312789004E-1,(54[&rate=5.009041681287799E-4]:2.720978452526E-1,58[&rate=5.009041681287799E-4]:3.294748944329E-1)[&rate=5.009041681287799E-4]:7.658206752763E-2)[&rate=5.009041681287799E-4]:1.138026475075E-2)[&rate=5.009041681287799E-4]:9.721955820076E-2)[&rate=5.009041681287799E-4]:2.534769868614E-1,68[&rate=5.009041681287799E-4]:6.998277608445E-1)[&rate=5.009041681287799E-4]:6.757680964784E-1,(((53[&rate=5.009041681287799E-4]:6.986775460758E-1,(((29[&rate=5.009041681287799E-4]:4.905762203934E-1,(5[&rate=5.009041681287799E-4]:1.225467443878E-1,12[&rate=5.009041681287799E-4]:1.609029087713E-1)[&rate=5.009041681287799E-4]:2.228239965536E-1)[&rate=5.009041681287799E-4]:1.651145413723E-1,103[&rate=5.009041681287799E-4]:4.228140494369E-1)[&rate=5.009041681287799E-4]:1.935743185722E0,((((80[&rate=5.009041681287799E-4]:5.882305815022E-2,81[&rate=5.009041681287799E-4]:5.882305815022E-2)[&rate=5.009041681287799E-4]:4.277125048628E-1,(((82[&rate=5.009041681287799E-4]:1.974522900046E-1,79[&rate=5.009041681287799E-4]:1.892331119226E-1)[&rate=5.009041681287799E-4]:1.053329263523E-1,(72[&rate=5.009041681287799E-4]:2.234316085903E-1,78[&rate=5.009041681287799E-4]:2.453494168096E-1)[&rate=5.009041681287799E-4]:4.92166214653E-2)[&rate=5.009041681287799E-4]:1.858222408775E-1,((77[&rate=5.009041681287799E-4]:2.680042191891E-1,71[&rate=5.009041681287799E-4]:2.04990520559E-1)[&rate=5.009041681287799E-4]:2.18806455665E-1,73[&rate=5.009041681287799E-4]:4.922901269089E-1)[&rate=5.009041681287799E-4]:2.919404265433E-2)[&rate=5.009041681287799E-4]:1.436646194293E-2)[&rate=5.009041681287799E-4]:1.163406492079E-1,(((74[&rate=5.009041681287799E-4]:4.587563904181E-1,70[&rate=5.009041681287799E-4]:4.204002260347E-1)[&rate=5.009041681287799E-4]:6.502073014524E-3,76[&rate=5.009041681287799E-4]:4.652584634327E-1)[&rate=5.009041681287799E-4]:1.030851256048E-1,75[&rate=5.009041681287799E-4]:5.683435890374E-1)[&rate=5.009041681287799E-4]:8.384769167661E-2)[&rate=5.009041681287799E-4]:6.440790429688E-1,52[&rate=5.009041681287799E-4]:5.580039863821E-1)[&rate=5.009041681287799E-4]:1.362595142155E-1)[&rate=5.009041681287799E-4]:1.261076678959E-2)[&rate=5.009041681287799E-4]:1.859140643753E-1,((133[&rate=5.009041681287799E-4]:4.895676795369E-1,134[&rate=5.009041681287799E-4]:4.594306932358E-1)[&rate=5.009041681287799E-4]:2.339387155651E-2,137[&rate=5.009041681287799E-4]:5.540574415045E-1)[&rate=5.009041681287799E-4]:1.153709556326E0)[&rate=5.009041681287799E-4]:7.917847497058E-1,125[&rate=5.009041681287799E-4]:1.465993846496E0)[&rate=5.009041681287799E-4]:7.626867749395E-2)[&rate=5.009041681287799E-4]:8.430891410219E-2,33[&rate=5.009041681287799E-4]:3.273207885833E-2)[&rate=5.009041681287799E-4]:1.343865709332E-2)[&rate=5.009041681287799E-4]:4.999930392497E-2,(32[&rate=5.009041681287799E-4]:7.019976105949E-3,((66[&rate=5.009041681287799E-4]:5.540611052692E-1,(((123[&rate=5.009041681287799E-4]:2.585563427643E-2,124[&rate=5.009041681287799E-4]:2.31233938393E-2)[&rate=5.009041681287799E-4]:3.826850046819E-1,122[&rate=5.009041681287799E-4]:4.085406389584E-1)[&rate=5.009041681287799E-4]:5.588001976585E-1,67[&rate=5.009041681287799E-4]:4.660682862762E-1)[&rate=5.009041681287799E-4]:8.799281899294E-2)[&rate=5.009041681287799E-4]:2.389785899753E-2,(((120[&rate=5.009041681287799E-4]:1.572900777426E0,((138[&rate=5.009041681287799E-4]:3.552298839117E-1,136[&rate=5.009041681287799E-4]:2.237230345965E-1)[&rate=5.009041681287799E-4]:3.406333582732E-1,135[&rate=5.009041681287799E-4]:4.958632421848E-1)[&rate=5.009041681287799E-4]:8.249827407204E-1)[&rate=5.009041681287799E-4]:9.686134411608E-3,119[&rate=5.009041681287799E-4]:1.678477322796E0)[&rate=5.009041681287799E-4]:3.799520127493E-1,126[&rate=5.009041681287799E-4]:1.272726812902E0)[&rate=5.009041681287799E-4]:5.524063410499E-1)[&rate=5.009041681287799E-4]:3.139925186884E-1)[&rate=5.009041681287799E-4]:8.367061171597E-2)[&rate=5.009041681287799E-4]:4.140711610085E-2);
tree STATE_52950000 [&joint=-20993.006701171784,lnP=-20993.006701171784] = [&R] (((((57[&rate=5.567277943552877E-4]:3.799907083303E-1,(((59[&rate=5.567277943552877E-4]:1.191293995487E-1,58[&rate=5.567277943552877E-4]:1.382550826089E-1)[&rate=5.567277943552877E-4]:1.851003283321E-1,(54[&rate=5.567277943552877E-4]:2.38548828885E-1,37[&rate=5.567277943552877E-4]:3.150515611255E-1)[&rate=5.567277943552877E-4]:2.742953287555E-2)[&rate=5.567277943552877E-4]:3.214317335543E-2,(55[&rate=5.567277943552877E-4]:2.423075976428E-1,56[&rate=5.567277943552877E-4]:2.423075976428E-1)[&rate=5.567277943552877E-4]:8.586858228184E-2)[&rate=5.567277943552877E-4]:4.088556665696E-2)[&rate=5.567277943552877E-4]:3.586250480773E-1,68[&rate=5.567277943552877E-4]:6.867031881015E-1)[&rate=5.567277943552877E-4]:6.283251000714E-1,(((((((82[&rate=5.567277943552877E-4]:7.910481225484E-2,79[&rate=5.567277943552877E-4]:7.088563417277E-2)[&rate=5.567277943552877E-4]:8.26952948571E-2,(72[&rate=5.567277943552877E-4]:4.473414778954E-3,78[&rate=5.567277943552877E-4]:2.639122299827E-2)[&rate=5.567277943552877E-4]:1.271897060316E-1)[&rate=5.567277943552877E-4]:2.73478988928E-1,(((80[&rate=5.567277943552877E-4]:8.771124078166E-2,81[&rate=5.567277943552877E-4]:8.771124078166E-2)[&rate=5.567277943552877E-4]:2.119034971827E-1,73[&rate=5.567277943552877E-4]:3.489298064575E-1)[&rate=5.567277943552877E-4]:1.092810481269E-1,(71[&rate=5.567277943552877E-4]:2.619681947945E-1,77[&rate=5.567277943552877E-4]:3.249818934247E-1)[&rate=5.567277943552877E-4]:1.27749509105E-1)[&rate=5.567277943552877E-4]:9.944953784312E-3)[&rate=5.567277943552877E-4]:1.723233978678E-1,((76[&rate=5.567277943552877E-4]:4.387720606058E-1,(74[&rate=5.567277943552877E-4]:4.328632368995E-1,70[&rate=5.567277943552877E-4]:3.94507072516E-1)[&rate=5.567277943552877E-4]:5.908823706324E-3)[&rate=5.567277943552877E-4]:4.169077677828E-2,75[&rate=5.567277943552877E-4]:4.804628373841E-1)[&rate=5.567277943552877E-4]:1.600163688525E-1)[&rate=5.567277943552877E-4]:8.399566276156E-1,(133[&rate=5.567277943552877E-4]:6.088582576275E-1,(134[&rate=5.567277943552877E-4]:2.522953726364E-1,137[&rate=5.567277943552877E-4]:3.235282493486E-1)[&rate=5.567277943552877E-4]:3.264258986899E-1)[&rate=5.567277943552877E-4]:9.071940145808E-1)[&rate=5.567277943552877E-4]:1.163548805641E-1,((52[&rate=5.567277943552877E-4]:4.401795252304E-1,((29[&rate=5.567277943552877E-4]:8.101581299326E-1,(5[&rate=5.567277943552877E-4]:4.812956371352E-1,12[&rate=5.567277943552877E-4]:5.196518015186E-1)[&rate=5.567277943552877E-4]:1.836570133454E-1)[&rate=5.567277943552877E-4]:6.457891252622E-2,103[&rate=5.567277943552877E-4]:6.4186033013E-1)[&rate=5.567277943552877E-4]:1.462612929661E0)[&rate=5.567277943552877E-4]:2.33966368601E-1,53[&rate=5.567277943552877E-4]:6.6594917252E-1)[&rate=5.567277943552877E-4]:1.843784832841E-1)[&rate=5.567277943552877E-4]:5.954541527941E-1,125[&rate=5.567277943552877E-4]:1.235399294937E0)[&rate=5.567277943552877E-4]:2.462956599027E-1)[&rate=5.567277943552877E-4]:1.776000170449E-1,34[&rate=5.567277943552877E-4]:8.189396881541E-2)[&rate=5.567277943552877E-4]:6.274061793397E-2,((32[&rate=5.567277943552877E-4]:1.693516301511E-2,33[&rate=5.567277943552877E-4]:2.241461506982E-2)[&rate=5.567277943552877E-4]:7.042552819652E-2,((((((123[&rate=5.567277943552877E-4]:1.488689098578E-1,124[&rate=5.567277943552877E-4]:1.461366694207E-1)[&rate=5.567277943552877E-4]:2.067800505904E-1,122[&rate=5.567277943552877E-4]:3.556489604482E-1)[&rate=5.567277943552877E-4]:5.052823302598E-1,67[&rate=5.567277943552877E-4]:3.596587403673E-1)[&rate=5.567277943552877E-4]:2.079125337418E-1,((120[&rate=5.567277943552877E-4]:1.595907555785E0,119[&rate=5.567277943552877E-4]:1.691797966744E0)[&rate=5.567277943552877E-4]:1.56026588237E-1,(126[&rate=5.567277943552877E-4]:1.054502921028E0,((138[&rate=5.567277943552877E-4]:1.972737714665E-1,136[&rate=5.567277943552877E-4]:6.576692215129E-2)[&rate=5.567277943552877E-4]:5.158402593119E-1,135[&rate=5.567277943552877E-4]:5.131140307784E-1)[&rate=5.567277943552877E-4]:9.791462074143E-1)[&rate=5.567277943552877E-4]:7.619111308983E-3)[&rate=5.567277943552877E-4]:7.526234314569E-1)[&rate=5.567277943552877E-4]:7.521112666616E-3,66[&rate=5.567277943552877E-4]:5.750923867757E-1)[&rate=5.567277943552877E-4]:1.964944000881E-1,(((((((((60[&rate=5.567277943552877E-4]:9.019757062543E-3,64[&rate=5.567277943552877E-4]:1.597046885692E-1)[&rate=5.567277943552877E-4]:2.530794220791E-1,62[&rate=5.567277943552877E-4]:4.538800010594E-1)[&rate=5.567277943552877E-4]:1.453792985295E-2,65[&rate=5.567277943552877E-4]:2.766371089946E-1)[&rate=5.567277943552877E-4]:2.663333521565E-1,(61[&rate=5.567277943552877E-4]:1.403852067402E-1,63[&rate=5.567277943552877E-4]:9.928931632918E-2)[&rate=5.567277943552877E-4]:5.943660763286E-1)[&rate=5.567277943552877E-4]:7.209275364624E-1,((((132[&rate=5.567277943552877E-4]:4.588624202082E-2,129[&rate=5.567277943552877E-4]:4.314651599347E-2)[&rate=5.567277943552877E-4]:2.713104297681E-1,(130[&rate=5.567277943552877E-4]:2.829000820348E-1,131[&rate=5.567277943552877E-4]:2.856398080621E-1)[&rate=5.567277943552877E-4]:3.15568637268E-2)[&rate=5.567277943552877E-4]:2.117618045955E-1,118[&rate=5.567277943552877E-4]:6.63205051727E-1)[&rate=5.567277943552877E-4]:8.481169352624E-2,69[&rate=5.567277943552877E-4]:7.589756493629E-1)[&rate=5.567277943552877E-4]:7.07662074278E-1)[&rate=5.567277943552877E-4]:6.206908640478E-2,128[&rate=5.567277943552877E-4]:1.378021878539E0)[&rate=5.567277943552877E-4]:2.836289108274E-1,(45[&rate=5.567277943552877E-4]:6.091108571161E-1,(((((48[&rate=5.567277943552877E-4]:1.497086653729E-1,42[&rate=5.567277943552877E-4]:1.114572992527E-1)[&rate=5.567277943552877E-4]:1.902619732551E-1,41[&rate=5.567277943552877E-4]:2.962547916336E-1)[&rate=5.567277943552877E-4]:1.609654633628E-2,43[&rate=5.567277943552877E-4]:3.669961467129E-1)[&rate=5.567277943552877E-4]:1.19213540417E-1,46[&rate=5.567277943552877E-4]:4.862096871298E-1)[&rate=5.567277943552877E-4]:5.432349182224E-2,((51[&rate=5.567277943552877E-4]:4.273508946966E-1,(44[&rate=5.567277943552877E-4]:2.671811962375E-1,47[&rate=5.567277943552877E-4]:2.726456771118E-1)[&rate=5.567277943552877E-4]:1.820276219563E-1)[&rate=5.567277943552877E-4]:7.12374316184E-2,(50[&rate=5.567277943552877E-4]:4.223741859357E-1,49[&rate=5.567277943552877E-4]:4.223741859357E-1)[&rate=5.567277943552877E-4]:7.074965950512E-2)[&rate=5.567277943552877E-4]:1.462244826554E-2)[&rate=5.567277943552877E-4]:7.677439947537E-2)[&rate=5.567277943552877E-4]:2.791437199587E-1)[&rate=5.567277943552877E-4]:3.927116713623E-2,(36[&rate=5.567277943552877E-4]:1.49852949243E-1,(35[&rate=5.567277943552877E-4]:8.831407361729E-3,(127[&rate=5.567277943552877E-4]:2.045242082635E0,121[&rate=5.567277943552877E-4]:1.604146192224E0)[&rate=5.567277943552877E-4]:5.307126123978E-1)[&rate=5.567277943552877E-4]:9.444619941551E-2)[&rate=5.567277943552877E-4]:6.88772264374E-2)[&rate=5.567277943552877E-4]:4.381357567052E-1,(38[&rate=5.567277943552877E-4]:1.06557326763E0,(((96[&rate=5.567277943552877E-4]:6.301846152196E-1,99[&rate=5.567277943552877E-4]:6.657037409025E-1)[&rate=5.567277943552877E-4]:9.140204898303E-2,((95[&rate=5.567277943552877E-4]:5.312149557362E-1,(100[&rate=5.567277943552877E-4]:2.562983223542E-1,94[&rate=5.567277943552877E-4]:2.562983223542E-1)[&rate=5.567277943552877E-4]:1.9021717983E-1)[&rate=5.567277943552877E-4]:1.24316335414E-1,98[&rate=5.567277943552877E-4]:6.446023294015E-1)[&rate=5.567277943552877E-4]:9.064553698677E-2)[&rate=5.567277943552877E-4]:4.31030617841E-1,((((147[&rate=5.567277943552877E-4]:5.693321266245E-1,(97[&rate=5.567277943552877E-4]:3.684122796695E-1,39[&rate=5.567277943552877E-4]:4.394505310357E-1)[&rate=5.567277943552877E-4]:7.25045464084E-2)[&rate=5.567277943552877E-4]:7.674946726182E-2,(16[&rate=5.567277943552877E-4]:2.529751181664E0,(101[&rate=5.567277943552877E-4]:6.776344545005E-1,((((3[&rate=5.567277943552877E-4]:2.548334021164E-1,18[&rate=5.567277943552877E-4]:3.69901895267E-1)[&rate=5.567277943552877E-4]:5.525907718781E-1,(6[&rate=5.567277943552877E-4]:7.806261327085E-1,(10[&rate=5.567277943552877E-4]:3.870807232391E-1,15[&rate=5.567277943552877E-4]:4.254368876226E-1)[&rate=5.567277943552877E-4]:4.099837656338E-1)[&rate=5.567277943552877E-4]:7.885283580647E-2)[&rate=5.567277943552877E-4]:1.185387143446E-1,((88[&rate=5.567277943552877E-4]:1.477662454338E-1,89[&rate=5.567277943552877E-4]:1.614648755708E-1)[&rate=5.567277943552877E-4]:1.405428702567E-1,((((((93[&rate=5.567277943552877E-4]:4.797942458199E-2,84[&rate=5.567277943552877E-4]:3.428079444497E-2)[&rate=5.567277943552877E-4]:7.151698835515E-3,83[&rate=5.567277943552877E-4]:4.143249328049E-2)[&rate=5.567277943552877E-4]:1.004912127414E-1,86[&rate=5.567277943552877E-4]:1.419237060219E-1)[&rate=5.567277943552877E-4]:8.477657614355E-3,85[&rate=5.567277943552877E-4]:1.504013636362E-1)[&rate=5.567277943552877E-4]:5.604331917289E-2,((90[&rate=5.567277943552877E-4]:6.696123163487E-2,91[&rate=5.567277943552877E-4]:6.696123163487E-2)[&rate=5.567277943552877E-4]:1.446298564667E-1,92[&rate=5.567277943552877E-4]:2.115910881016E-1)[&rate=5.567277943552877E-4]:8.552224844541E-3)[&rate=5.567277943552877E-4]:1.972267559404E-3,87[&rate=5.567277943552877E-4]:2.084169503685E-1)[&rate=5.567277943552877E-4]:7.989216532203E-2)[&rate=5.567277943552877E-4]:1.177379800046E0)[&rate=5.567277943552877E-4]:5.002584089519E-1,(((142[&rate=5.567277943552877E-4]:2.578814031379E-1,(145[&rate=5.567277943552877E-4]:9.956412573983E-2,(141[&rate=5.567277943552877E-4]:9.652127802191E-2,144[&rate=5.567277943552877E-4]:9.378155199456E-2)[&rate=5.567277943552877E-4]:3.031216903311E-4)[&rate=5.567277943552877E-4]:1.58317277398E-1)[&rate=5.567277943552877E-4]:1.245078455774E0,(((((148[&rate=5.567277943552877E-4]:5.453008868377E-1,143[&rate=5.567277943552877E-4]:5.425611608104E-1)[&rate=5.567277943552877E-4]:3.743518439911E-1,(106[&rate=5.567277943552877E-4]:4.344672612613E-1,(139[&rate=5.567277943552877E-4]:4.574150191313E-1,111[&rate=5.567277943552877E-4]:2.820725533779E-1)[&rate=5.567277943552877E-4]:1.688330640478E-1)[&rate=5.567277943552877E-4]:5.071032777866E-1)[&rate=5.567277943552877E-4]:2.165224822611E-3,116[&rate=5.567277943552877E-4]:8.834617912677E-1)[&rate=5.567277943552877E-4]:7.19452138036E-2,((115[&rate=5.567277943552877E-4]:4.793971069752E-1,(13[&rate=5.567277943552877E-4]:3.7741252914E-1,19[&rate=5.567277943552877E-4]:4.157686935237E-1)[&rate=5.567277943552877E-4]:1.841763586571E-1)[&rate=5.567277943552877E-4]:2.627028736067E-1,((109[&rate=5.567277943552877E-4]:2.695547860698E-1,(114[&rate=5.567277943552877E-4]:7.263429698207E-2,104[&rate=5.567277943552877E-4]:1.329082695848E-1)[&rate=5.567277943552877E-4]:1.174684342932E-1)[&rate=5.567277943552877E-4]:1.951070035246E-1,(107[&rate=5.567277943552877E-4]:3.833734933772E-1,108[&rate=5.567277943552877E-4]:3.806337673498E-1)[&rate=5.567277943552877E-4]:6.211021402544E-2)[&rate=5.567277943552877E-4]:3.568902457821E-1)[&rate=5.567277943552877E-4]:2.133070244893E-1)[&rate=5.567277943552877E-4]:1.877688247521E-1,(((((4[&rate=5.567277943552877E-4]:1.425879845207E-1,30[&rate=5.567277943552877E-4]:3.151907242467E-1)[&rate=5.567277943552877E-4]:5.140832837284E-1,(112[&rate=5.567277943552877E-4]:7.06703999369E-1,(9[&rate=5.567277943552877E-4]:4.105849488286E-1,117[&rate=5.567277943552877E-4]:4.215438529383E-1)[&rate=5.567277943552877E-4]:2.878998724583E-1)[&rate=5.567277943552877E-4]:7.501515455285E-3)[&rate=5.567277943552877E-4]:1.930602286071E-1,(105[&rate=5.567277943552877E-4]:4.988478816999E-1,110[&rate=5.567277943552877E-4]:5.207656899189E-1)[&rate=5.567277943552877E-4]:3.810206014578E-1)[&rate=5.567277943552877E-4]:5.389419803775E-3,(17[&rate=5.567277943552877E-4]:4.996224628962E-1,14[&rate=5.567277943552877E-4]:4.612662985125E-1)[&rate=5.567277943552877E-4]:4.513888647227E-1)[&rate=5.567277943552877E-4]:4.665705845811E-3,113[&rate=5.567277943552877E-4]:9.17320869081E-1)[&rate=5.567277943552877E-4]:3.080467415643E-1)[&rate=5.567277943552877E-4]:1.049895085405E-1)[&rate=5.567277943552877E-4]:4.475730099349E-2,((102[&rate=5.567277943552877E-4]:1.87338122949E-1,(24[&rate=5.567277943552877E-4]:9.930327930338E-1,(1[&rate=5.567277943552877E-4]:1.57157687095E-1,(28[&rate=5.567277943552877E-4]:6.927105055772E-1,21[&rate=5.567277943552877E-4]:6.680529713308E-1)[&rate=5.567277943552877E-4]:2.507485513808E-1)[&rate=5.567277943552877E-4]:5.505318813049E-2)[&rate=5.567277943552877E-4]:3.559491655316E-1)[&rate=5.567277943552877E-4]:7.739090923085E-2,((140[&rate=5.567277943552877E-4]:5.863810521597E-1,11[&rate=5.567277943552877E-4]:6.055591343514E-1)[&rate=5.567277943552877E-4]:2.823420968544E-1,((20[&rate=5.567277943552877E-4]:7.503362959505E-1,25[&rate=5.567277943552877E-4]:7.695143781423E-1)[&rate=5.567277943552877E-4]:1.909147019975E-1,23[&rate=5.567277943552877E-4]:9.494701760301E-1)[&rate=5.567277943552877E-4]:2.336256202495E-2)[&rate=5.567277943552877E-4]:4.425812256315E-1)[&rate=5.567277943552877E-4]:3.641278525992E-2)[&rate=5.567277943552877E-4]:1.278192058786E-1)[&rate=5.567277943552877E-4]:2.54152883237E-1)[&rate=5.567277943552877E-4]:7.397879600403E-1)[&rate=5.567277943552877E-4]:1.444462891589E-1)[&rate=5.567277943552877E-4]:8.79763230772E-2,40[&rate=5.567277943552877E-4]:6.766808677831E-1)[&rate=5.567277943552877E-4]:1.686020797947E-1,(146[&rate=5.567277943552877E-4]:5.777507504762E-1,(((7[&rate=5.567277943552877E-4]:4.018011917961E-1,8[&rate=5.567277943552877E-4]:4.018011917961E-1)[&rate=5.567277943552877E-4]:3.725973028434E-1,26[&rate=5.567277943552877E-4]:8.81247809708E-1)[&rate=5.567277943552877E-4]:5.636897627153E-1,((2[&rate=5.567277943552877E-4]:6.405391920848E-1,31[&rate=5.567277943552877E-4]:8.679364523589E-1)[&rate=5.567277943552877E-4]:2.709186671329E-2,(22[&rate=5.567277943552877E-4]:3.337602282586E-1,27[&rate=5.567277943552877E-4]:3.50198584423E-1)[&rate=5.567277943552877E-4]:5.064735702655E-1)[&rate=5.567277943552877E-4]:5.937448697896E-1)[&rate=5.567277943552877E-4]:1.152882045483E0)[&rate=5.567277943552877E-4]:3.877507763366E-1)[&rate=5.567277943552877E-4]:1.925802361051E-1)[&rate=5.567277943552877E-4]:9.601609487656E-2)[&rate=5.567277943552877E-4]:1.470827688049E-1)[&rate=5.567277943552877E-4]:1.61296196944E-1)[&rate=5.567277943552877E-4]:2.007054111969E-1)[&rate=5.567277943552877E-4]:3.535608731866E-2);
tree STATE_52960000 [&joint=-20975.96211461825,lnP=-20975.96211461825] = [&R] (33[&rate=5.405288238079113E-4]:4.842335968901E-2,((((((59[&rate=5.405288238079113E-4]:4.712236739508E-1,(((55[&rate=5.405288238079113E-4]:3.348756583668E-1,56[&rate=5.405288238079113E-4]:3.348756583668E-1)[&rate=5.405288238079113E-4]:2.984239440659E-2,54[&rate=5.405288238079113E-4]:3.346634079647E-1)[&rate=5.405288238079113E-4]:1.481907442498E-2,(58[&rate=5.405288238079113E-4]:3.752776593664E-1,(57[&rate=5.405288238079113E-4]:3.195163040385E-1,37[&rate=5.405288238079113E-4]:3.550354297216E-1)[&rate=5.405288238079113E-4]:3.936791270486E-2)[&rate=5.405288238079113E-4]:3.158187220366E-2)[&rate=5.405288238079113E-4]:8.348982544092E-2)[&rate=5.405288238079113E-4]:1.130228803151E-1,68[&rate=5.405288238079113E-4]:5.35066226397E-1)[&rate=5.405288238079113E-4]:5.989143051578E-1,((((((80[&rate=5.405288238079113E-4]:7.347816166281E-2,81[&rate=5.405288238079113E-4]:7.347816166281E-2)[&rate=5.405288238079113E-4]:3.269970113185E-1,(77[&rate=5.405288238079113E-4]:3.295989545605E-1,((71[&rate=5.405288238079113E-4]:1.85630583551E-1,73[&rate=5.405288238079113E-4]:2.541237342358E-1)[&rate=5.405288238079113E-4]:5.304576675688E-2,(82[&rate=5.405288238079113E-4]:2.165552606544E-1,((72[&rate=5.405288238079113E-4]:8.419437264397E-3,78[&rate=5.405288238079113E-4]:3.033724548371E-2)[&rate=5.405288238079113E-4]:8.56541753278E-2,79[&rate=5.405288238079113E-4]:1.159914208115E-1)[&rate=5.405288238079113E-4]:9.234466176079E-2)[&rate=5.405288238079113E-4]:5.773752800961E-2)[&rate=5.405288238079113E-4]:2.790890562251E-2)[&rate=5.405288238079113E-4]:1.147118348592E-1)[&rate=5.405288238079113E-4]:3.976728739245E-1,((76[&rate=5.405288238079113E-4]:5.249628194206E-1,(74[&rate=5.405288238079113E-4]:5.103169789189E-1,70[&rate=5.405288238079113E-4]:4.719608145354E-1)[&rate=5.405288238079113E-4]:1.46458405017E-2)[&rate=5.405288238079113E-4]:2.052587450226E-1,75[&rate=5.405288238079113E-4]:7.302215644432E-1)[&rate=5.405288238079113E-4]:1.172415509558E-1)[&rate=5.405288238079113E-4]:5.766229353743E-1,(53[&rate=5.405288238079113E-4]:6.2773202159E-1,((137[&rate=5.405288238079113E-4]:8.093421096055E-1,134[&rate=5.405288238079113E-4]:7.381092328933E-1)[&rate=5.405288238079113E-4]:1.405934580416E-2,133[&rate=5.405288238079113E-4]:7.823055649987E-1)[&rate=5.405288238079113E-4]:6.275059535596E-1)[&rate=5.405288238079113E-4]:4.989097057111E-2)[&rate=5.405288238079113E-4]:1.271946670813E-1,(52[&rate=5.405288238079113E-4]:5.00826550705E-1,((29[&rate=5.405288238079113E-4]:6.986212247433E-1,(5[&rate=5.405288238079113E-4]:4.110486966766E-1,12[&rate=5.405288238079113E-4]:4.494048610601E-1)[&rate=5.405288238079113E-4]:1.423670486147E-1)[&rate=5.405288238079113E-4]:3.10545265701E-1,103[&rate=5.405288238079113E-4]:7.762897781155E-1)[&rate=5.405288238079113E-4]:1.38883050715E0)[&rate=5.405288238079113E-4]:3.121878298488E-1)[&rate=5.405288238079113E-4]:6.467137308245E-1,125[&rate=5.405288238079113E-4]:1.241148876406E0)[&rate=5.405288238079113E-4]:5.949832181572E-2)[&rate=5.405288238079113E-4]:1.203985614926E-1,((((126[&rate=5.405288238079113E-4]:9.703698593484E-1,(((138[&rate=5.405288238079113E-4]:3.645195250445E-1,136[&rate=5.405288238079113E-4]:2.330126757293E-1)[&rate=5.405288238079113E-4]:3.641290006353E-1,135[&rate=5.405288238079113E-4]:5.286485256797E-1)[&rate=5.405288238079113E-4]:7.943485830677E-1,119[&rate=5.405288238079113E-4]:1.670942314227E0)[&rate=5.405288238079113E-4]:8.513006776538E-2)[&rate=5.405288238079113E-4]:6.283636935799E-1,(66[&rate=5.405288238079113E-4]:2.300966684331E-2,120[&rate=5.405288238079113E-4]:1.959995968213E0)[&rate=5.405288238079113E-4]:3.285496964E-1)[&rate=5.405288238079113E-4]:1.378627834659E-1,(((123[&rate=5.405288238079113E-4]:2.119426704905E-1,124[&rate=5.405288238079113E-4]:2.092104300534E-1)[&rate=5.405288238079113E-4]:2.172876141011E-1,122[&rate=5.405288238079113E-4]:4.292302845916E-1)[&rate=5.405288238079113E-4]:4.596955433854E-1,67[&rate=5.405288238079113E-4]:3.876532776363E-1)[&rate=5.405288238079113E-4]:1.017688690729E-1)[&rate=5.405288238079113E-4]:2.078455170408E-1,(((36[&rate=5.405288238079113E-4]:1.333560219469E-2,(127[&rate=5.405288238079113E-4]:2.350891167339E0,121[&rate=5.405288238079113E-4]:1.909795276928E0)[&rate=5.405288238079113E-4]:1.829923800607E-1)[&rate=5.405288238079113E-4]:3.298400524657E-1,((((((((132[&rate=5.405288238079113E-4]:1.593829720113E-1,129[&rate=5.405288238079113E-4]:1.56643245984E-1)[&rate=5.405288238079113E-4]:3.223916756623E-2,(130[&rate=5.405288238079113E-4]:2.882543168321E-2,131[&rate=5.405288238079113E-4]:3.156515771057E-2)[&rate=5.405288238079113E-4]:1.60056981867E-1)[&rate=5.405288238079113E-4]:1.571592357204E-1,69[&rate=5.405288238079113E-4]:4.939868547502E-1)[&rate=5.405288238079113E-4]:2.293532082456E-2,118[&rate=5.405288238079113E-4]:5.059632714651E-1)[&rate=5.405288238079113E-4]:8.380298106539E-1,((64[&rate=5.405288238079113E-4]:4.32086498245E-1,((60[&rate=5.405288238079113E-4]:1.706215299554E-1,65[&rate=5.405288238079113E-4]:1.706215299554E-1)[&rate=5.405288238079113E-4]:5.279272711811E-2,62[&rate=5.405288238079113E-4]:4.151950789912E-1)[&rate=5.405288238079113E-4]:5.798730966484E-2)[&rate=5.405288238079113E-4]:2.762968126689E-1,(61[&rate=5.405288238079113E-4]:1.412734007949E-1,63[&rate=5.405288238079113E-4]:1.001775103839E-1)[&rate=5.405288238079113E-4]:6.082058005301E-1)[&rate=5.405288238079113E-4]:5.94513880794E-1)[&rate=5.405288238079113E-4]:3.789134276174E-2,128[&rate=5.405288238079113E-4]:1.242158397483E0)[&rate=5.405288238079113E-4]:2.315778364933E-1,(45[&rate=5.405288238079113E-4]:5.92070328353E-1,(51[&rate=5.405288238079113E-4]:5.602898780401E-1,((((48[&rate=5.405288238079113E-4]:3.753441719207E-1,42[&rate=5.405288238079113E-4]:3.370928058004E-1)[&rate=5.405288238079113E-4]:1.722512416358E-2,41[&rate=5.405288238079113E-4]:3.488534490898E-1)[&rate=5.405288238079113E-4]:4.859240504622E-2,(46[&rate=5.405288238079113E-4]:4.45869076744E-1,43[&rate=5.405288238079113E-4]:4.45869076744E-1)[&rate=5.405288238079113E-4]:6.221586134905E-3)[&rate=5.405288238079113E-4]:1.247586021417E-1,((50[&rate=5.405288238079113E-4]:3.401356205165E-1,49[&rate=5.405288238079113E-4]:3.401356205165E-1)[&rate=5.405288238079113E-4]:1.834997183038E-1,(44[&rate=5.405288238079113E-4]:2.92032090708E-1,47[&rate=5.405288238079113E-4]:2.974965715822E-1)[&rate=5.405288238079113E-4]:2.589256524838E-1)[&rate=5.405288238079113E-4]:2.042704095465E-2)[&rate=5.405288238079113E-4]:1.07630173909E-2)[&rate=5.405288238079113E-4]:1.265476725278E-2)[&rate=5.405288238079113E-4]:1.082696933324E-1)[&rate=5.405288238079113E-4]:7.418674935835E-2,35[&rate=5.405288238079113E-4]:1.915586004742E-2)[&rate=5.405288238079113E-4]:2.774444521472E-1)[&rate=5.405288238079113E-4]:3.373909447419E-1,(38[&rate=5.405288238079113E-4]:8.848313373866E-1,(((95[&rate=5.405288238079113E-4]:3.846207728396E-1,(100[&rate=5.405288238079113E-4]:1.296117014554E-1,94[&rate=5.405288238079113E-4]:1.296117014554E-1)[&rate=5.405288238079113E-4]:1.703096178321E-1)[&rate=5.405288238079113E-4]:2.627149340692E-1,((96[&rate=5.405288238079113E-4]:4.684284285811E-1,99[&rate=5.405288238079113E-4]:5.03947554264E-1)[&rate=5.405288238079113E-4]:8.81807260387E-2,98[&rate=5.405288238079113E-4]:5.702703568054E-1)[&rate=5.405288238079113E-4]:6.613638835456E-2)[&rate=5.405288238079113E-4]:6.968135208761E-2,(40[&rate=5.405288238079113E-4]:5.620729395991E-1,(((((39[&rate=5.405288238079113E-4]:3.836071205424E-1,((((22[&rate=5.405288238079113E-4]:6.729482857082E-1,27[&rate=5.405288238079113E-4]:6.893866418726E-1)[&rate=5.405288238079113E-4]:2.980855896245E-1,31[&rate=5.405288238079113E-4]:1.025828395881E0)[&rate=5.405288238079113E-4]:9.648687473713E-2,((7[&rate=5.405288238079113E-4]:1.537559285768E-1,8[&rate=5.405288238079113E-4]:1.537559285768E-1)[&rate=5.405288238079113E-4]:6.399649040078E-1,26[&rate=5.405288238079113E-4]:9.005701476531E-1)[&rate=5.405288238079113E-4]:1.779095065264E-1)[&rate=5.405288238079113E-4]:1.346019814911E-1,2[&rate=5.405288238079113E-4]:1.029519991835E0)[&rate=5.405288238079113E-4]:1.310812931537E0)[&rate=5.405288238079113E-4]:7.664036925112E-2,(147[&rate=5.405288238079113E-4]:3.800749382026E-1,(101[&rate=5.405288238079113E-4]:8.846393865083E-1,(((((6[&rate=5.405288238079113E-4]:5.827399710863E-1,(10[&rate=5.405288238079113E-4]:4.746749967614E-1,15[&rate=5.405288238079113E-4]:5.130311611449E-1)[&rate=5.405288238079113E-4]:1.245033304892E-1)[&rate=5.405288238079113E-4]:1.332416924345E-1,18[&rate=5.405288238079113E-4]:7.789953621509E-1)[&rate=5.405288238079113E-4]:8.87004286262E-2,3[&rate=5.405288238079113E-4]:7.526272976265E-1)[&rate=5.405288238079113E-4]:9.815028288181E-3,((88[&rate=5.405288238079113E-4]:1.415360957639E-1,89[&rate=5.405288238079113E-4]:1.552347259009E-1)[&rate=5.405288238079113E-4]:2.531596960513E-1,((93[&rate=5.405288238079113E-4]:2.120771392076E-1,(84[&rate=5.405288238079113E-4]:1.840509752227E-1,(87[&rate=5.405288238079113E-4]:9.330037312521E-2,((90[&rate=5.405288238079113E-4]:4.406840549571E-2,91[&rate=5.405288238079113E-4]:4.406840549571E-2)[&rate=5.405288238079113E-4]:4.430078352451E-2,92[&rate=5.405288238079113E-4]:8.836918902022E-2)[&rate=5.405288238079113E-4]:1.8629814242E-2)[&rate=5.405288238079113E-4]:9.07506020975E-2)[&rate=5.405288238079113E-4]:1.432753384792E-2)[&rate=5.405288238079113E-4]:6.565679396346E-2,((83[&rate=5.405288238079113E-4]:4.484904957141E-2,86[&rate=5.405288238079113E-4]:4.484904957141E-2)[&rate=5.405288238079113E-4]:6.271757705997E-2,85[&rate=5.405288238079113E-4]:1.075666266314E-1)[&rate=5.405288238079113E-4]:1.564686764027E-1)[&rate=5.405288238079113E-4]:1.306604887811E-1)[&rate=5.405288238079113E-4]:9.074725614966E-1)[&rate=5.405288238079113E-4]:7.197328530903E-1,(((142[&rate=5.405288238079113E-4]:9.036572049937E-1,((145[&rate=5.405288238079113E-4]:2.309140508453E-1,141[&rate=5.405288238079113E-4]:2.281743248177E-1)[&rate=5.405288238079113E-4]:3.793233144551E-1,144[&rate=5.405288238079113E-4]:6.047579132455E-1)[&rate=5.405288238079113E-4]:2.934198396933E-1)[&rate=5.405288238079113E-4]:5.830420689279E-1,(((116[&rate=5.405288238079113E-4]:7.357547991877E-1,((148[&rate=5.405288238079113E-4]:1.729894302815E-1,143[&rate=5.405288238079113E-4]:1.702497042542E-1)[&rate=5.405288238079113E-4]:4.452217196456E-1,(139[&rate=5.405288238079113E-4]:6.339069701949E-1,(111[&rate=5.405288238079113E-4]:1.052409473896E-1,106[&rate=5.405288238079113E-4]:8.880259122526E-2)[&rate=5.405288238079113E-4]:3.533235570519E-1)[&rate=5.405288238079113E-4]:1.98002809869E-1)[&rate=5.405288238079113E-4]:1.558998136442E-1)[&rate=5.405288238079113E-4]:6.896493406933E-2,(((13[&rate=5.405288238079113E-4]:5.496287888258E-1,19[&rate=5.405288238079113E-4]:5.879849532095E-1)[&rate=5.405288238079113E-4]:1.758248943135E-1,((107[&rate=5.405288238079113E-4]:6.28654032852E-1,((114[&rate=5.405288238079113E-4]:6.603534159913E-2,104[&rate=5.405288238079113E-4]:1.263093142019E-1)[&rate=5.405288238079113E-4]:3.794526355541E-1,109[&rate=5.405288238079113E-4]:5.249400319478E-1)[&rate=5.405288238079113E-4]:1.22892083096E-1)[&rate=5.405288238079113E-4]:6.648635683855E-2,108[&rate=5.405288238079113E-4]:6.924006636632E-1)[&rate=5.405288238079113E-4]:8.395485229654E-3)[&rate=5.405288238079113E-4]:8.66129462525E-2,115[&rate=5.405288238079113E-4]:7.298748485699E-1)[&rate=5.405288238079113E-4]:7.484488468704E-2)[&rate=5.405288238079113E-4]:1.117768886538E-1,((((((4[&rate=5.405288238079113E-4]:1.504836707301E-1,30[&rate=5.405288238079113E-4]:3.230864104562E-1)[&rate=5.405288238079113E-4]:3.870428823681E-1,112[&rate=5.405288238079113E-4]:5.950607996735E-1)[&rate=5.405288238079113E-4]:1.292894748325E-2,117[&rate=5.405288238079113E-4]:6.107294731843E-1)[&rate=5.405288238079113E-4]:1.186480542396E-2,9[&rate=5.405288238079113E-4]:6.116353744986E-1)[&rate=5.405288238079113E-4]:2.214600477002E-1,((105[&rate=5.405288238079113E-4]:5.653513981103E-1,113[&rate=5.405288238079113E-4]:5.927486583841E-1)[&rate=5.405288238079113E-4]:6.709906411169E-2,110[&rate=5.405288238079113E-4]:6.543682704411E-1)[&rate=5.405288238079113E-4]:1.814668777851E-1)[&rate=5.405288238079113E-4]:1.112521429631E-2,(17[&rate=5.405288238079113E-4]:2.530428169277E-1,14[&rate=5.405288238079113E-4]:2.146866525441E-1)[&rate=5.405288238079113E-4]:6.377531620331E-1)[&rate=5.405288238079113E-4]:1.462485881554E-1)[&rate=5.405288238079113E-4]:3.154081314627E-1)[&rate=5.405288238079113E-4]:2.789177329994E-3,(((24[&rate=5.405288238079113E-4]:9.06050929615E-1,((28[&rate=5.405288238079113E-4]:6.713144742272E-1,21[&rate=5.405288238079113E-4]:6.466569399807E-1)[&rate=5.405288238079113E-4]:1.316934743055E-1,1[&rate=5.405288238079113E-4]:1.670657866972E-2)[&rate=5.405288238079113E-4]:1.085224331371E-1)[&rate=5.405288238079113E-4]:3.320795286298E-1,((140[&rate=5.405288238079113E-4]:6.237150344427E-1,11[&rate=5.405288238079113E-4]:6.428931166344E-1)[&rate=5.405288238079113E-4]:1.990102389863E-1,(23[&rate=5.405288238079113E-4]:7.65302022257E-1,(20[&rate=5.405288238079113E-4]:5.431595746349E-1,25[&rate=5.405288238079113E-4]:5.623376568267E-1)[&rate=5.405288238079113E-4]:2.1392326954E-1)[&rate=5.405288238079113E-4]:1.61532840213E-1)[&rate=5.405288238079113E-4]:3.003366916653E-1)[&rate=5.405288238079113E-4]:1.033860617347E-1,102[&rate=5.405288238079113E-4]:1.798726843632E-1)[&rate=5.405288238079113E-4]:6.304042442258E-2)[&rate=5.405288238079113E-4]:2.420017962465E-1)[&rate=5.405288238079113E-4]:4.05203933531E-1)[&rate=5.405288238079113E-4]:4.112226615077E-1)[&rate=5.405288238079113E-4]:1.375496007712E-1)[&rate=5.405288238079113E-4]:1.51366166989E-4,16[&rate=5.405288238079113E-4]:2.545891782078E0)[&rate=5.405288238079113E-4]:7.71480660065E-3,146[&rate=5.405288238079113E-4]:5.88332241796E-1)[&rate=5.405288238079113E-4]:1.279160429672E-2,97[&rate=5.405288238079113E-4]:4.098670154916E-1)[&rate=5.405288238079113E-4]:8.11676727413E-2)[&rate=5.405288238079113E-4]:1.559985710217E-2)[&rate=5.405288238079113E-4]:3.754645516144E-1)[&rate=5.405288238079113E-4]:3.515253660653E-1)[&rate=5.405288238079113E-4]:6.327640681357E-2)[&rate=5.405288238079113E-4]:9.390791524984E-3)[&rate=5.405288238079113E-4]:1.924871289286E-1,34[&rate=5.405288238079113E-4]:3.613188557357E-2)[&rate=5.405288238079113E-4]:3.856128497372E-3,32[&rate=5.405288238079113E-4]:1.807020585185E-2)[&rate=5.405288238079113E-4]:2.487370178244E-2);
tree STATE_52970000 [&joint=-20969.06786394595,lnP=-20969.06786394595] = [&R] ((33[&rate=6.041757207431622E-4]:1.014866989941E-2,32[&rate=6.041757207431622E-4]:4.669217844697E-3)[&rate=6.041757207431622E-4]:4.764246468313E-2,(34[&rate=6.041757207431622E-4]:1.29980881431E-2,((((((55[&rate=6.041757207431622E-4]:3.572493628172E-1,56[&rate=6.041757207431622E-4]:3.572493628172E-1)[&rate=6.041757207431622E-4]:1.684959993081E-2,((((58[&rate=6.041757207431622E-4]:1.133447987505E-1,37[&rate=6.041757207431622E-4]:1.324704818106E-1)[&rate=6.041757207431622E-4]:8.236508985029E-2,54[&rate=6.041757207431622E-4]:1.383328394205E-1)[&rate=6.041757207431622E-4]:1.185442688795E-1,59[&rate=6.041757207431622E-4]:2.951284744202E-1)[&rate=6.041757207431622E-4]:2.383959945802E-2,57[&rate=6.041757207431622E-4]:3.217003143154E-1)[&rate=6.041757207431622E-4]:6.332761018139E-2)[&rate=6.041757207431622E-4]:3.261196786529E-1,68[&rate=6.041757207431622E-4]:6.592350348436E-1)[&rate=6.041757207431622E-4]:3.896646713159E-1,(((((((((79[&rate=6.041757207431622E-4]:2.77200803456E-1,((72[&rate=6.041757207431622E-4]:5.500045952082E-2,78[&rate=6.041757207431622E-4]:7.691826774014E-2)[&rate=6.041757207431622E-4]:1.687890041803E-1,82[&rate=6.041757207431622E-4]:2.539264500025E-1)[&rate=6.041757207431622E-4]:3.149353153558E-2)[&rate=6.041757207431622E-4]:5.055835688189E-2,77[&rate=6.041757207431622E-4]:3.63375598694E-1)[&rate=6.041757207431622E-4]:5.122684378033E-2,(71[&rate=6.041757207431622E-4]:3.498329921853E-1,73[&rate=6.041757207431622E-4]:4.183261428701E-1)[&rate=6.041757207431622E-4]:1.755751658868E-3)[&rate=6.041757207431622E-4]:9.893986156723E-2,(80[&rate=6.041757207431622E-4]:7.770323730145E-2,81[&rate=6.041757207431622E-4]:7.770323730145E-2)[&rate=6.041757207431622E-4]:3.920034503017E-1)[&rate=6.041757207431622E-4]:7.21620075043E-2,((70[&rate=6.041757207431622E-4]:3.638753421336E-1,(76[&rate=6.041757207431622E-4]:3.978329973567E-1,74[&rate=6.041757207431622E-4]:3.978329973567E-1)[&rate=6.041757207431622E-4]:4.398509160379E-3)[&rate=6.041757207431622E-4]:1.057030818037E-1,75[&rate=6.041757207431622E-4]:5.079345883207E-1)[&rate=6.041757207431622E-4]:8.324917527981E-2)[&rate=6.041757207431622E-4]:5.979510825657E-1,((134[&rate=6.041757207431622E-4]:3.742044400411E-1,137[&rate=6.041757207431622E-4]:4.454373167533E-1)[&rate=6.041757207431622E-4]:3.755384976628E-2,133[&rate=6.041757207431622E-4]:4.418952761086E-1)[&rate=6.041757207431622E-4]:7.828560084138E-1)[&rate=6.041757207431622E-4]:1.946568852764E-1,(52[&rate=6.041757207431622E-4]:3.370542040612E-1,((29[&rate=6.041757207431622E-4]:3.136579728803E-1,(5[&rate=6.041757207431622E-4]:4.376679660022E-2,12[&rate=6.041757207431622E-4]:8.212296098368E-2)[&rate=6.041757207431622E-4]:1.246856968281E-1)[&rate=6.041757207431622E-4]:3.531722883986E-1,103[&rate=6.041757207431622E-4]:4.339535489501E-1)[&rate=6.041757207431622E-4]:1.567394389672E0)[&rate=6.041757207431622E-4]:3.084711900808E-1)[&rate=6.041757207431622E-4]:1.048551388488E-2,53[&rate=6.041757207431622E-4]:6.478141867154E-1)[&rate=6.041757207431622E-4]:7.933404923427E-2,125[&rate=6.041757207431622E-4]:5.167657222885E-1)[&rate=6.041757207431622E-4]:6.988006505377E-1)[&rate=6.041757207431622E-4]:1.96841965648E-1,(((((124[&rate=6.041757207431622E-4]:1.193303946613E-2,123[&rate=6.041757207431622E-4]:1.466527990326E-2)[&rate=6.041757207431622E-4]:2.536236663097E-1,122[&rate=6.041757207431622E-4]:2.682889462129E-1)[&rate=6.041757207431622E-4]:6.478144554223E-1,67[&rate=6.041757207431622E-4]:4.148308512945E-1)[&rate=6.041757207431622E-4]:4.310151009236E-2,66[&rate=6.041757207431622E-4]:4.579323613869E-1)[&rate=6.041757207431622E-4]:1.069378861931E-1,(126[&rate=6.041757207431622E-4]:9.297145083525E-1,(119[&rate=6.041757207431622E-4]:1.710484989751E0,(((138[&rate=6.041757207431622E-4]:1.499062451381E-1,136[&rate=6.041757207431622E-4]:1.839939582294E-2)[&rate=6.041757207431622E-4]:3.461061439091E-1,135[&rate=6.041757207431622E-4]:2.960123890472E-1)[&rate=6.041757207431622E-4]:8.308251735889E-1,120[&rate=6.041757207431622E-4]:1.378892357157E0)[&rate=6.041757207431622E-4]:2.357022216354E-1)[&rate=6.041757207431622E-4]:4.932041245397E-3)[&rate=6.041757207431622E-4]:8.823299289124E-1)[&rate=6.041757207431622E-4]:1.331507864552E-1)[&rate=6.041757207431622E-4]:1.565712286087E-1,((((35[&rate=6.041757207431622E-4]:1.353454621672E-1,36[&rate=6.041757207431622E-4]:1.81920804633E-1)[&rate=6.041757207431622E-4]:2.87933599827E-2,(((128[&rate=6.041757207431622E-4]:1.204023908309E0,((65[&rate=6.041757207431622E-4]:2.402339920963E-1,(64[&rate=6.041757207431622E-4]:3.702153588784E-1,(60[&rate=6.041757207431622E-4]:1.470837230174E-1,62[&rate=6.041757207431622E-4]:3.388645449351E-1)[&rate=6.041757207431622E-4]:7.244670435439E-2)[&rate=6.041757207431622E-4]:2.07035647246E-2)[&rate=6.041757207431622E-4]:3.763459769843E-1,(61[&rate=6.041757207431622E-4]:1.228049821289E-1,63[&rate=6.041757207431622E-4]:8.170909171786E-2)[&rate=6.041757207431622E-4]:6.855558088695E-1)[&rate=6.041757207431622E-4]:5.353891447078E-1)[&rate=6.041757207431622E-4]:1.002392690524E-1,((118[&rate=6.041757207431622E-4]:4.897104953842E-1,69[&rate=6.041757207431622E-4]:5.006693994938E-1)[&rate=6.041757207431622E-4]:1.598575788306E-1,((129[&rate=6.041757207431622E-4]:1.596166699873E-1,132[&rate=6.041757207431622E-4]:1.623563960146E-1)[&rate=6.041757207431622E-4]:1.004018015748E-1,(130[&rate=6.041757207431622E-4]:1.554066375436E-1,131[&rate=6.041757207431622E-4]:1.58146363571E-1)[&rate=6.041757207431622E-4]:1.046118340185E-1)[&rate=6.041757207431622E-4]:2.525633012827E-1)[&rate=6.041757207431622E-4]:7.944211305439E-1)[&rate=6.041757207431622E-4]:2.579966832384E-1,(45[&rate=6.041757207431622E-4]:6.316093363808E-1,(((46[&rate=6.041757207431622E-4]:4.61072648936E-1,((48[&rate=6.041757207431622E-4]:2.327938842799E-1,42[&rate=6.041757207431622E-4]:1.945425181596E-1)[&rate=6.041757207431622E-4]:1.023369255082E-2,41[&rate=6.041757207431622E-4]:1.993117298362E-1)[&rate=6.041757207431622E-4]:2.071161103568E-1)[&rate=6.041757207431622E-4]:1.056076093977E-2,43[&rate=6.041757207431622E-4]:4.716334098757E-1)[&rate=6.041757207431622E-4]:1.41247416991E-1,((51[&rate=6.041757207431622E-4]:5.499128708723E-1,(44[&rate=6.041757207431622E-4]:2.195068417331E-2,47[&rate=6.041757207431622E-4]:2.741516504757E-2)[&rate=6.041757207431622E-4]:5.498201101962E-1)[&rate=6.041757207431622E-4]:2.275569685497E-2,(50[&rate=6.041757207431622E-4]:4.016017164013E-1,49[&rate=6.041757207431622E-4]:4.016017164013E-1)[&rate=6.041757207431622E-4]:1.656023704517E-1)[&rate=6.041757207431622E-4]:1.288985476797E-2)[&rate=6.041757207431622E-4]:2.692523082547E-2)[&rate=6.041757207431622E-4]:1.572543119277E-1)[&rate=6.041757207431622E-4]:1.306460848378E-1)[&rate=6.041757207431622E-4]:3.447370054372E-3,(127[&rate=6.041757207431622E-4]:2.524015471014E0,121[&rate=6.041757207431622E-4]:2.082919580604E0)[&rate=6.041757207431622E-4]:2.10694008861E-1)[&rate=6.041757207431622E-4]:3.877898273296E-1,(38[&rate=6.041757207431622E-4]:6.687210132051E-1,(((((97[&rate=6.041757207431622E-4]:3.732950702223E-1,(((((22[&rate=6.041757207431622E-4]:3.880457538795E-1,27[&rate=6.041757207431622E-4]:4.044841100439E-1)[&rate=6.041757207431622E-4]:2.591099788046E-1,31[&rate=6.041757207431622E-4]:7.019502532321E-1)[&rate=6.041757207431622E-4]:3.491610729582E-2,((7[&rate=6.041757207431622E-4]:4.616398853545E-1,8[&rate=6.041757207431622E-4]:4.616398853545E-1)[&rate=6.041757207431622E-4]:9.501016252894E-2,26[&rate=6.041757207431622E-4]:6.634993629519E-1)[&rate=6.041757207431622E-4]:2.953138113759E-2)[&rate=6.041757207431622E-4]:2.407553573838E-1,2[&rate=6.041757207431622E-4]:7.502244576376E-1)[&rate=6.041757207431622E-4]:1.580777408393E0,(101[&rate=6.041757207431622E-4]:6.840523292528E-1,((((((93[&rate=6.041757207431622E-4]:8.636036947482E-2,84[&rate=6.041757207431622E-4]:7.266173933781E-2)[&rate=6.041757207431622E-4]:4.552194572021E-2,((90[&rate=6.041757207431622E-4]:8.653116090677E-2,91[&rate=6.041757207431622E-4]:8.653116090677E-2)[&rate=6.041757207431622E-4]:3.339556981393E-2,92[&rate=6.041757207431622E-4]:1.199267307207E-1)[&rate=6.041757207431622E-4]:1.195558447434E-2)[&rate=6.041757207431622E-4]:2.456723786741E-2,87[&rate=6.041757207431622E-4]:1.427509229254E-1)[&rate=6.041757207431622E-4]:2.196043521009E-1,((88[&rate=6.041757207431622E-4]:2.800427752327E-2,89[&rate=6.041757207431622E-4]:4.170290766028E-2)[&rate=6.041757207431622E-4]:1.909266330289E-1,(83[&rate=6.041757207431622E-4]:1.018166040868E-1,(86[&rate=6.041757207431622E-4]:6.101999002225E-2,85[&rate=6.041757207431622E-4]:6.101999002225E-2)[&rate=6.041757207431622E-4]:4.079661406453E-2)[&rate=6.041757207431622E-4]:1.171143064654E-1)[&rate=6.041757207431622E-4]:1.434243644742E-1)[&rate=6.041757207431622E-4]:9.481910012875E-1,((6[&rate=6.041757207431622E-4]:5.642007043575E-1,(3[&rate=6.041757207431622E-4]:2.697579838298E-1,18[&rate=6.041757207431622E-4]:3.848264769804E-1)[&rate=6.041757207431622E-4]:2.423879260072E-1)[&rate=6.041757207431622E-4]:4.748838215513E-2,(10[&rate=6.041757207431622E-4]:1.872076110177E-1,15[&rate=6.041757207431622E-4]:2.255637754011E-1)[&rate=6.041757207431622E-4]:4.409198316594E-1)[&rate=6.041757207431622E-4]:2.111859569246E-1)[&rate=6.041757207431622E-4]:3.683745660852E-1,((((24[&rate=6.041757207431622E-4]:1.050103904113E0,((28[&rate=6.041757207431622E-4]:6.836240116706E-1,21[&rate=6.041757207431622E-4]:6.589664774241E-1)[&rate=6.041757207431622E-4]:1.998649124948E-1,1[&rate=6.041757207431622E-4]:9.718755430245E-2)[&rate=6.041757207431622E-4]:1.720944320022E-1)[&rate=6.041757207431622E-4]:1.03194659432E-1,((140[&rate=6.041757207431622E-4]:5.52965013449E-1,11[&rate=6.041757207431622E-4]:5.721430956408E-1)[&rate=6.041757207431622E-4]:2.337602950873E-1,(20[&rate=6.041757207431622E-4]:8.266495329028E-1,(23[&rate=6.041757207431622E-4]:7.053621151981E-1,25[&rate=6.041757207431622E-4]:7.163210193078E-1)[&rate=6.041757207431622E-4]:1.295065957868E-1)[&rate=6.041757207431622E-4]:5.596618659239E-2)[&rate=6.041757207431622E-4]:2.515047618579E-1)[&rate=6.041757207431622E-4]:8.724156649944E-3,102[&rate=6.041757207431622E-4]:3.788845784651E-4)[&rate=6.041757207431622E-4]:7.011015842482E-2,((((115[&rate=6.041757207431622E-4]:4.655192991665E-1,(13[&rate=6.041757207431622E-4]:4.758629367249E-1,19[&rate=6.041757207431622E-4]:5.142191011086E-1)[&rate=6.041757207431622E-4]:7.184814326344E-2)[&rate=6.041757207431622E-4]:1.310358782755E-1,(108[&rate=6.041757207431622E-4]:4.428188795946E-1,((107[&rate=6.041757207431622E-4]:2.871134907518E-1,109[&rate=6.041757207431622E-4]:3.062915729436E-1)[&rate=6.041757207431622E-4]:1.665347181147E-2,(114[&rate=6.041757207431622E-4]:7.679321024658E-3,104[&rate=6.041757207431622E-4]:6.795329362743E-2)[&rate=6.041757207431622E-4]:2.358136689359E-1)[&rate=6.041757207431622E-4]:1.417916430587E-1)[&rate=6.041757207431622E-4]:2.112705444228E-1)[&rate=6.041757207431622E-4]:1.172639512897E-1,(((142[&rate=6.041757207431622E-4]:3.413393074334E-1,((144[&rate=6.041757207431622E-4]:9.657417392287E-2,145[&rate=6.041757207431622E-4]:1.020536259778E-1)[&rate=6.041757207431622E-4]:1.930980268145E-1,141[&rate=6.041757207431622E-4]:2.924119267648E-1)[&rate=6.041757207431622E-4]:4.618765464111E-2)[&rate=6.041757207431622E-4]:3.901286095331E-1,((106[&rate=6.041757207431622E-4]:1.428609959966E-1,(111[&rate=6.041757207431622E-4]:7.553309314517E-3,139[&rate=6.041757207431622E-4]:1.828957750679E-1)[&rate=6.041757207431622E-4]:1.517460428464E-1)[&rate=6.041757207431622E-4]:2.946527266832E-1,116[&rate=6.041757207431622E-4]:3.77239750077E-1)[&rate=6.041757207431622E-4]:9.94336463415E-2)[&rate=6.041757207431622E-4]:4.406510753127E-2,(148[&rate=6.041757207431622E-4]:1.75133079673E-1,143[&rate=6.041757207431622E-4]:1.723933536456E-1)[&rate=6.041757207431622E-4]:3.839615886604E-1)[&rate=6.041757207431622E-4]:1.930806247819E-1)[&rate=6.041757207431622E-4]:2.041597225771E-1,(((113[&rate=6.041757207431622E-4]:2.753055500316E-1,117[&rate=6.041757207431622E-4]:2.780452760592E-1)[&rate=6.041757207431622E-4]:3.30166523386E-1,(105[&rate=6.041757207431622E-4]:2.632912767877E-1,110[&rate=6.041757207431622E-4]:2.852090850068E-1)[&rate=6.041757207431622E-4]:3.147835363561E-1)[&rate=6.041757207431622E-4]:1.33170254493E-1,(((17[&rate=6.041757207431622E-4]:2.870275358893E-1,14[&rate=6.041757207431622E-4]:2.486713715056E-1)[&rate=6.041757207431622E-4]:2.987300982333E-1,(9[&rate=6.041757207431622E-4]:4.712379461273E-1,112[&rate=6.041757207431622E-4]:4.794571242094E-1)[&rate=6.041757207431622E-4]:6.794434552952E-2)[&rate=6.041757207431622E-4]:1.505257737089E-1,(4[&rate=6.041757207431622E-4]:1.521013599309E-1,30[&rate=6.041757207431622E-4]:3.247040996569E-1)[&rate=6.041757207431622E-4]:4.882916369417E-1)[&rate=6.041757207431622E-4]:4.071508446276E-2)[&rate=6.041757207431622E-4]:2.6152830422E-1)[&rate=6.041757207431622E-4]:1.442910136122E-1)[&rate=6.041757207431622E-4]:7.144549802601E-2)[&rate=6.041757207431622E-4]:5.475972402785E-1)[&rate=6.041757207431622E-4]:6.633878929418E-1)[&rate=6.041757207431622E-4]:7.005725838765E-2)[&rate=6.041757207431622E-4]:5.746584456455E-3,147[&rate=6.041757207431622E-4]:5.074569552253E-1)[&rate=6.041757207431622E-4]:1.010953188843E-2,(146[&rate=6.041757207431622E-4]:5.764944432935E-1,39[&rate=6.041757207431622E-4]:4.562758640586E-1)[&rate=6.041757207431622E-4]:3.913573874789E-3)[&rate=6.041757207431622E-4]:3.37211620801E-2,((98[&rate=6.041757207431622E-4]:5.016374245001E-1,(95[&rate=6.041757207431622E-4]:4.280215575063E-1,(100[&rate=6.041757207431622E-4]:7.696376317031E-2,94[&rate=6.041757207431622E-4]:7.696376317031E-2)[&rate=6.041757207431622E-4]:2.66358340784E-1)[&rate=6.041757207431622E-4]:8.454482874247E-2)[&rate=6.041757207431622E-4]:1.034175073783E-2,(99[&rate=6.041757207431622E-4]:3.991041165952E-1,96[&rate=6.041757207431622E-4]:3.635849909124E-1)[&rate=6.041757207431622E-4]:1.347329821399E-1)[&rate=6.041757207431622E-4]:1.103467253219E-1)[&rate=6.041757207431622E-4]:5.386884808849E-3,(16[&rate=6.041757207431622E-4]:2.431405106198E0,40[&rate=6.041757207431622E-4]:3.459121800803E-1)[&rate=6.041757207431622E-4]:1.53385304742E-1)[&rate=6.041757207431622E-4]:2.377295393118E-1)[&rate=6.041757207431622E-4]:4.890204528443E-1)[&rate=6.041757207431622E-4]:2.992162431101E-1)[&rate=6.041757207431622E-4]:2.141952412925E-2)[&rate=6.041757207431622E-4]:6.123140260381E-2);
tree STATE_52980000 [&joint=-20937.02952421972,lnP=-20937.02952421972] = [&R] (((34[&rate=6.337551990809669E-4]:1.233470014954E-2,(((((57[&rate=6.337551990809669E-4]:3.510325896275E-1,((54[&rate=6.337551990809669E-4]:2.268912980413E-1,(56[&rate=6.337551990809669E-4]:1.686241680178E-1,55[&rate=6.337551990809669E-4]:1.686241680178E-1)[&rate=6.337551990809669E-4]:8.832177483216E-2)[&rate=6.337551990809669E-4]:8.884618013608E-3,((58[&rate=6.337551990809669E-4]:1.269872281806E-1,37[&rate=6.337551990809669E-4]:1.461129112407E-1)[&rate=6.337551990809669E-4]:1.294661879528E-1,59[&rate=6.337551990809669E-4]:2.373277330732E-1)[&rate=6.337551990809669E-4]:3.66995491019E-2)[&rate=6.337551990809669E-4]:7.427306701527E-2)[&rate=6.337551990809669E-4]:3.883507258623E-1,68[&rate=6.337551990809669E-4]:6.874707471838E-1)[&rate=6.337551990809669E-4]:5.418655415295E-1,((53[&rate=6.337551990809669E-4]:6.879583881478E-1,((52[&rate=6.337551990809669E-4]:5.314197940009E-1,(((29[&rate=6.337551990809669E-4]:4.144260141747E-1,(5[&rate=6.337551990809669E-4]:3.241433871221E-2,12[&rate=6.337551990809669E-4]:7.077050309567E-2)[&rate=6.337551990809669E-4]:2.368061960105E-1)[&rate=6.337551990809669E-4]:3.599614687745E-1,103[&rate=6.337551990809669E-4]:5.415107706204E-1)[&rate=6.337551990809669E-4]:1.324902922034E0,((133[&rate=6.337551990809669E-4]:3.301128744281E-1,137[&rate=6.337551990809669E-4]:3.712087648392E-1)[&rate=6.337551990809669E-4]:6.517009052042E-2,134[&rate=6.337551990809669E-4]:3.651459786474E-1)[&rate=6.337551990809669E-4]:5.807197688013E-1)[&rate=6.337551990809669E-4]:3.292998359079E-1)[&rate=6.337551990809669E-4]:1.291326966909E-1,(((((77[&rate=6.337551990809669E-4]:2.488656676424E-1,71[&rate=6.337551990809669E-4]:1.858519690123E-1)[&rate=6.337551990809669E-4]:4.105034369305E-2,((79[&rate=6.337551990809669E-4]:1.936487079808E-1,82[&rate=6.337551990809669E-4]:2.018678860629E-1)[&rate=6.337551990809669E-4]:2.016237862073E-2,(72[&rate=6.337551990809669E-4]:2.114913538737E-2,78[&rate=6.337551990809669E-4]:4.306694360669E-2)[&rate=6.337551990809669E-4]:1.707441429948E-1)[&rate=6.337551990809669E-4]:4.048848637787E-2)[&rate=6.337551990809669E-4]:3.302827421562E-2,(80[&rate=6.337551990809669E-4]:3.784120514928E-2,81[&rate=6.337551990809669E-4]:3.784120514928E-2)[&rate=6.337551990809669E-4]:2.412674639634E-1)[&rate=6.337551990809669E-4]:5.270203392103E-3,73[&rate=6.337551990809669E-4]:3.336939409979E-1)[&rate=6.337551990809669E-4]:3.121320948398E-1,(75[&rate=6.337551990809669E-4]:4.529956016378E-1,(76[&rate=6.337551990809669E-4]:3.92825707604E-1,(74[&rate=6.337551990809669E-4]:3.615400898777E-1,70[&rate=6.337551990809669E-4]:3.231839254942E-1)[&rate=6.337551990809669E-4]:3.128561772638E-2)[&rate=6.337551990809669E-4]:6.016989403373E-2)[&rate=6.337551990809669E-4]:1.928304341999E-1)[&rate=6.337551990809669E-4]:7.529927921549E-1)[&rate=6.337551990809669E-4]:3.560261876733E-2)[&rate=6.337551990809669E-4]:5.413166183807E-1,125[&rate=6.337551990809669E-4]:1.018892492867E0)[&rate=6.337551990809669E-4]:3.771104625128E-1)[&rate=6.337551990809669E-4]:1.054276465118E-1,((((((128[&rate=6.337551990809669E-4]:1.192629827367E0,((69[&rate=6.337551990809669E-4]:6.449249708053E-1,((130[&rate=6.337551990809669E-4]:5.510302609431E-2,131[&rate=6.337551990809669E-4]:5.784275212167E-2)[&rate=6.337551990809669E-4]:1.741127190158E-1,(129[&rate=6.337551990809669E-4]:1.169612520952E-1,132[&rate=6.337551990809669E-4]:1.197009781225E-1)[&rate=6.337551990809669E-4]:1.122544930149E-1)[&rate=6.337551990809669E-4]:2.677640202156E-1)[&rate=6.337551990809669E-4]:2.78281926668E-2,118[&rate=6.337551990809669E-4]:6.617942593624E-1)[&rate=6.337551990809669E-4]:6.705615954019E-1)[&rate=6.337551990809669E-4]:9.988809210214E-2,((((64[&rate=6.337551990809669E-4]:1.556150117035E-1,62[&rate=6.337551990809669E-4]:1.967109021145E-1)[&rate=6.337551990809669E-4]:5.850401859812E-2,60[&rate=6.337551990809669E-4]:6.343409879489E-2)[&rate=6.337551990809669E-4]:1.228282389792E-1,65[&rate=6.337551990809669E-4]:1.862623377741E-1)[&rate=6.337551990809669E-4]:2.147667692014E-1,(61[&rate=6.337551990809669E-4]:1.736554228765E-1,63[&rate=6.337551990809669E-4]:1.325595324654E-1)[&rate=6.337551990809669E-4]:4.191545060167E-1)[&rate=6.337551990809669E-4]:8.394340179733E-1)[&rate=6.337551990809669E-4]:2.209169378043E-1,((44[&rate=6.337551990809669E-4]:2.62548277289E-1,47[&rate=6.337551990809669E-4]:2.680127581632E-1)[&rate=6.337551990809669E-4]:3.378984605731E-1,(45[&rate=6.337551990809669E-4]:5.611710897375E-1,(((50[&rate=6.337551990809669E-4]:3.320445715963E-1,49[&rate=6.337551990809669E-4]:3.320445715963E-1)[&rate=6.337551990809669E-4]:9.329429766261E-2,51[&rate=6.337551990809669E-4]:4.308033501332E-1)[&rate=6.337551990809669E-4]:2.28590640642E-2,((46[&rate=6.337551990809669E-4]:4.083474820374E-1,((42[&rate=6.337551990809669E-4]:3.122052578359E-1,41[&rate=6.337551990809669E-4]:3.067407769617E-1)[&rate=6.337551990809669E-4]:2.984407625505E-2,48[&rate=6.337551990809669E-4]:3.803007002112E-1)[&rate=6.337551990809669E-4]:1.711782007771E-2)[&rate=6.337551990809669E-4]:3.033744173778E-2,43[&rate=6.337551990809669E-4]:4.386849237752E-1)[&rate=6.337551990809669E-4]:4.229989479365E-2)[&rate=6.337551990809669E-4]:8.838299247999E-2)[&rate=6.337551990809669E-4]:3.654340768751E-2)[&rate=6.337551990809669E-4]:1.423241475572E-1)[&rate=6.337551990809669E-4]:5.692251923327E-2,35[&rate=6.337551990809669E-4]:4.159025321907E-2)[&rate=6.337551990809669E-4]:5.164176145681E-2,((121[&rate=6.337551990809669E-4]:2.080697222446E0,127[&rate=6.337551990809669E-4]:2.521793112856E0)[&rate=6.337551990809669E-4]:9.850090181918E-2,36[&rate=6.337551990809669E-4]:9.974606947022E-2)[&rate=6.337551990809669E-4]:4.006128767143E-2)[&rate=6.337551990809669E-4]:3.380046729867E-1,(38[&rate=6.337551990809669E-4]:7.921572502846E-1,((((97[&rate=6.337551990809669E-4]:2.807411543083E-1,(16[&rate=6.337551990809669E-4]:2.372080831872E0,(39[&rate=6.337551990809669E-4]:2.338683032385E-1,((((22[&rate=6.337551990809669E-4]:3.235825497807E-1,27[&rate=6.337551990809669E-4]:3.400209059451E-1)[&rate=6.337551990809669E-4]:3.817088558853E-1,((7[&rate=6.337551990809669E-4]:2.891920419281E-1,8[&rate=6.337551990809669E-4]:2.891920419281E-1)[&rate=6.337551990809669E-4]:2.006068403749E-1,26[&rate=6.337551990809669E-4]:5.966481973715E-1)[&rate=6.337551990809669E-4]:1.196021124041E-1)[&rate=6.337551990809669E-4]:1.72237892678E-2,31[&rate=6.337551990809669E-4]:7.773097154818E-1)[&rate=6.337551990809669E-4]:1.99055750223E-1,2[&rate=6.337551990809669E-4]:7.489682054307E-1)[&rate=6.337551990809669E-4]:1.441625900637E0)[&rate=6.337551990809669E-4]:5.271960251624E-2)[&rate=6.337551990809669E-4]:6.51914999197E-2)[&rate=6.337551990809669E-4]:1.308623767514E-1,146[&rate=6.337551990809669E-4]:6.028603616608E-1)[&rate=6.337551990809669E-4]:2.908024007785E-2,(147[&rate=6.337551990809669E-4]:4.558789477693E-1,40[&rate=6.337551990809669E-4]:3.985018985889E-1)[&rate=6.337551990809669E-4]:1.132201239148E-1)[&rate=6.337551990809669E-4]:4.573608053224E-4,((99[&rate=6.337551990809669E-4]:3.979013928725E-1,96[&rate=6.337551990809669E-4]:3.623822671897E-1)[&rate=6.337551990809669E-4]:1.32964876712E-1,(98[&rate=6.337551990809669E-4]:4.866987429974E-1,((95[&rate=6.337551990809669E-4]:4.257413354486E-1,(100[&rate=6.337551990809669E-4]:1.55093517599E-1,94[&rate=6.337551990809669E-4]:1.55093517599E-1)[&rate=6.337551990809669E-4]:1.859483642975E-1)[&rate=6.337551990809669E-4]:6.547135981237E-2,(101[&rate=6.337551990809669E-4]:5.800529128346E-1,(((((((90[&rate=6.337551990809669E-4]:7.468788254802E-2,91[&rate=6.337551990809669E-4]:7.468788254802E-2)[&rate=6.337551990809669E-4]:2.461695998123E-2,92[&rate=6.337551990809669E-4]:9.930484252925E-2)[&rate=6.337551990809669E-4]:5.966414673775E-2,(((84[&rate=6.337551990809669E-4]:5.322125347565E-2,86[&rate=6.337551990809669E-4]:5.322125347565E-2)[&rate=6.337551990809669E-4]:3.590216831268E-2,(85[&rate=6.337551990809669E-4]:2.122720147636E-2,83[&rate=6.337551990809669E-4]:2.122720147636E-2)[&rate=6.337551990809669E-4]:6.789622031197E-2)[&rate=6.337551990809669E-4]:1.65796557306E-4,93[&rate=6.337551990809669E-4]:1.029878484827E-1)[&rate=6.337551990809669E-4]:5.598114078434E-2)[&rate=6.337551990809669E-4]:6.271331838628E-2,87[&rate=6.337551990809669E-4]:2.079836775163E-1)[&rate=6.337551990809669E-4]:2.380866157994E-2,(88[&rate=6.337551990809669E-4]:9.434613649017E-2,89[&rate=6.337551990809669E-4]:1.080447666272E-1)[&rate=6.337551990809669E-4]:1.37446202606E-1)[&rate=6.337551990809669E-4]:1.449754212837E0,((6[&rate=6.337551990809669E-4]:5.908643883964E-1,(10[&rate=6.337551990809669E-4]:3.696773718938E-1,15[&rate=6.337551990809669E-4]:4.080335362773E-1)[&rate=6.337551990809669E-4]:2.37625372667E-1)[&rate=6.337551990809669E-4]:4.563769511769E-2,(3[&rate=6.337551990809669E-4]:3.053684713548E-1,18[&rate=6.337551990809669E-4]:4.204369645054E-1)[&rate=6.337551990809669E-4]:2.790788176389E-1)[&rate=6.337551990809669E-4]:5.573732355425E-1)[&rate=6.337551990809669E-4]:8.7619236095E-2,((((24[&rate=6.337551990809669E-4]:9.526501412833E-1,((28[&rate=6.337551990809669E-4]:8.381906038672E-1,21[&rate=6.337551990809669E-4]:8.135330696208E-1)[&rate=6.337551990809669E-4]:7.818957603538E-2,1[&rate=6.337551990809669E-4]:1.300788100397E-1)[&rate=6.337551990809669E-4]:4.174941343546E-2)[&rate=6.337551990809669E-4]:9.752608289302E-2,((140[&rate=6.337551990809669E-4]:3.409657181832E-1,11[&rate=6.337551990809669E-4]:3.60143800375E-1)[&rate=6.337551990809669E-4]:3.813828558811E-1,((25[&rate=6.337551990809669E-4]:5.455362407187E-1,20[&rate=6.337551990809669E-4]:5.26358158527E-1)[&rate=6.337551990809669E-4]:2.515496620016E-1,23[&rate=6.337551990809669E-4]:7.861269986107E-1)[&rate=6.337551990809669E-4]:4.033116449462E-2)[&rate=6.337551990809669E-4]:2.127591569614E-1)[&rate=6.337551990809669E-4]:1.265793046001E-1,102[&rate=6.337551990809669E-4]:1.511169316011E-2)[&rate=6.337551990809669E-4]:4.112597542859E-2,((((((109[&rate=6.337551990809669E-4]:3.996930725611E-1,((114[&rate=6.337551990809669E-4]:9.908796697805E-3,104[&rate=6.337551990809669E-4]:7.018276930058E-2)[&rate=6.337551990809669E-4]:1.33371358856E-1,107[&rate=6.337551990809669E-4]:2.035541281566E-1)[&rate=6.337551990809669E-4]:1.769608622128E-1)[&rate=6.337551990809669E-4]:1.544535824155E-1,108[&rate=6.337551990809669E-4]:5.322288467575E-1)[&rate=6.337551990809669E-4]:1.230152534661E-1,115[&rate=6.337551990809669E-4]:5.977098536482E-1)[&rate=6.337551990809669E-4]:7.763124190665E-2,(13[&rate=6.337551990809669E-4]:5.730476282032E-1,19[&rate=6.337551990809669E-4]:6.114037925869E-1)[&rate=6.337551990809669E-4]:1.844852481735E-1)[&rate=6.337551990809669E-4]:2.095919239895E-1,(((148[&rate=6.337551990809669E-4]:2.627041028695E-1,143[&rate=6.337551990809669E-4]:2.599643768421E-1)[&rate=6.337551990809669E-4]:2.782549111086E-1,(142[&rate=6.337551990809669E-4]:2.545871325836E-1,((145[&rate=6.337551990809669E-4]:8.583324209957E-2,144[&rate=6.337551990809669E-4]:8.035379004463E-2)[&rate=6.337551990809669E-4]:1.289927983633E-1,141[&rate=6.337551990809669E-4]:2.120863144353E-1)[&rate=6.337551990809669E-4]:3.976109212077E-2)[&rate=6.337551990809669E-4]:5.028102375588E-1)[&rate=6.337551990809669E-4]:2.152595777549E-3,(116[&rate=6.337551990809669E-4]:1.606497717092E-1,(106[&rate=6.337551990809669E-4]:1.482345602365E-1,(111[&rate=6.337551990809669E-4]:2.195311334811E-2,139[&rate=6.337551990809669E-4]:1.972955791015E-1)[&rate=6.337551990809669E-4]:1.427198030528E-1)[&rate=6.337551990809669E-4]:7.268918407546E-2)[&rate=6.337551990809669E-4]:3.441056736627E-1)[&rate=6.337551990809669E-4]:3.801775741725E-1)[&rate=6.337551990809669E-4]:4.981205026696E-2,(((17[&rate=6.337551990809669E-4]:4.941502834563E-1,14[&rate=6.337551990809669E-4]:4.557941190726E-1)[&rate=6.337551990809669E-4]:2.592547837613E-1,((110[&rate=6.337551990809669E-4]:4.249369466241E-1,105[&rate=6.337551990809669E-4]:4.03019138405E-1)[&rate=6.337551990809669E-4]:1.932170773289E-1,113[&rate=6.337551990809669E-4]:6.236334760077E-1)[&rate=6.337551990809669E-4]:9.14154268262E-2)[&rate=6.337551990809669E-4]:7.954052005041E-2,((117[&rate=6.337551990809669E-4]:4.708457316179E-1,112[&rate=6.337551990809669E-4]:4.681060055903E-1)[&rate=6.337551990809669E-4]:7.356443727867E-2,((4[&rate=6.337551990809669E-4]:1.920632877142E-1,30[&rate=6.337551990809669E-4]:3.646660274402E-1)[&rate=6.337551990809669E-4]:2.324291555622E-1,9[&rate=6.337551990809669E-4]:4.738075117695E-1)[&rate=6.337551990809669E-4]:5.964375301747E-2)[&rate=6.337551990809669E-4]:2.529189800153E-1)[&rate=6.337551990809669E-4]:2.223474277489E-1)[&rate=6.337551990809669E-4]:1.132734206951E-1)[&rate=6.337551990809669E-4]:1.759418180698E-1)[&rate=6.337551990809669E-4]:3.53352878231E-1)[&rate=6.337551990809669E-4]:7.449796791251E-1)[&rate=6.337551990809669E-4]:6.415009485124E-3)[&rate=6.337551990809669E-4]:2.230960308995E-2)[&rate=6.337551990809669E-4]:1.31586337768E-1)[&rate=6.337551990809669E-4]:3.482838779047E-1)[&rate=6.337551990809669E-4]:2.414448838934E-1)[&rate=6.337551990809669E-4]:3.558066097902E-1)[&rate=6.337551990809669E-4]:2.47649375834E-3,((((124[&rate=6.337551990809669E-4]:1.161227243388E-1,123[&rate=6.337551990809669E-4]:1.188549647759E-1)[&rate=6.337551990809669E-4]:1.444239234368E-1,122[&rate=6.337551990809669E-4]:2.632788882128E-1)[&rate=6.337551990809669E-4]:6.150090004998E-1,67[&rate=6.337551990809669E-4]:3.770153383719E-1)[&rate=6.337551990809669E-4]:8.32598500075E-2,((((119[&rate=6.337551990809669E-4]:9.920110608661E-1,120[&rate=6.337551990809669E-4]:8.961206499072E-1)[&rate=6.337551990809669E-4]:1.912652053571E-3,((138[&rate=6.337551990809669E-4]:1.579074312631E-1,136[&rate=6.337551990809669E-4]:2.640058194789E-2)[&rate=6.337551990809669E-4]:3.381551500116E-1,135[&rate=6.337551990809669E-4]:2.960625812746E-1)[&rate=6.337551990809669E-4]:3.499159261657E-1)[&rate=6.337551990809669E-4]:7.101190560675E-1,126[&rate=6.337551990809669E-4]:9.183402463434E-1)[&rate=6.337551990809669E-4]:6.601633181938E-1,66[&rate=6.337551990809669E-4]:3.313293748522E-1)[&rate=6.337551990809669E-4]:1.289458135271E-1)[&rate=6.337551990809669E-4]:3.292446028318E-1)[&rate=6.337551990809669E-4]:8.582860756843E-2)[&rate=6.337551990809669E-4]:1.271393629152E-2,32[&rate=6.337551990809669E-4]:3.130828221969E-3)[&rate=6.337551990809669E-4]:3.5283005177E-2,33[&rate=6.337551990809669E-4]:4.389328545369E-2);
tree STATE_52990000 [&joint=-20951.974675966878,lnP=-20951.974675966878] = [&R] ((34[&rate=6.316937181603389E-4]:3.509309675903E-2,((((((124[&rate=6.316937181603389E-4]:1.733464208018E-1,123[&rate=6.316937181603389E-4]:1.760786612389E-1)[&rate=6.316937181603389E-4]:6.755559353166E-2,122[&rate=6.316937181603389E-4]:2.436342547706E-1)[&rate=6.316937181603389E-4]:4.41812586944E-1,67[&rate=6.316937181603389E-4]:1.84174291374E-1)[&rate=6.316937181603389E-4]:2.064462050565E-1,66[&rate=6.316937181603389E-4]:3.906204964305E-1)[&rate=6.316937181603389E-4]:3.930123343015E-2,(((((138[&rate=6.316937181603389E-4]:2.203832793175E-1,136[&rate=6.316937181603389E-4]:8.887643000229E-2)[&rate=6.316937181603389E-4]:3.165124175563E-1,135[&rate=6.316937181603389E-4]:3.368956968737E-1)[&rate=6.316937181603389E-4]:4.50152374887E-1,119[&rate=6.316937181603389E-4]:1.13499327724E0)[&rate=6.316937181603389E-4]:6.20757804684E-2,120[&rate=6.316937181603389E-4]:1.10117864675E0)[&rate=6.316937181603389E-4]:6.922277194252E-1,126[&rate=6.316937181603389E-4]:1.10359425449E0)[&rate=6.316937181603389E-4]:5.735016650556E-1)[&rate=6.316937181603389E-4]:2.723849005444E-1,((((((36[&rate=6.316937181603389E-4]:5.526170495004E-2,(121[&rate=6.316937181603389E-4]:1.884365781255E0,127[&rate=6.316937181603389E-4]:2.325461671666E0)[&rate=6.316937181603389E-4]:2.503479784898E-1)[&rate=6.316937181603389E-4]:5.771814818949E-2,35[&rate=6.316937181603389E-4]:6.640451067377E-2)[&rate=6.316937181603389E-4]:1.308731356182E-1,((((47[&rate=6.316937181603389E-4]:3.76843316787E-1,51[&rate=6.316937181603389E-4]:3.495209124155E-1)[&rate=6.316937181603389E-4]:8.027855537366E-2,44[&rate=6.316937181603389E-4]:4.516573912864E-1)[&rate=6.316937181603389E-4]:6.289697958263E-2,((50[&rate=6.316937181603389E-4]:3.307551288191E-1,49[&rate=6.316937181603389E-4]:3.307551288191E-1)[&rate=6.316937181603389E-4]:1.526936913087E-1,((42[&rate=6.316937181603389E-4]:3.691075051069E-1,(48[&rate=6.316937181603389E-4]:3.916306439204E-1,41[&rate=6.316937181603389E-4]:3.479147969259E-1)[&rate=6.316937181603389E-4]:1.572822730673E-2)[&rate=6.316937181603389E-4]:2.7891964382E-2,(43[&rate=6.316937181603389E-4]:4.389117389961E-1,46[&rate=6.316937181603389E-4]:4.389117389961E-1)[&rate=6.316937181603389E-4]:7.268058361559E-3)[&rate=6.316937181603389E-4]:7.005590801593E-2)[&rate=6.316937181603389E-4]:3.783146369769E-3)[&rate=6.316937181603389E-4]:1.888975862367E-1,45[&rate=6.316937181603389E-4]:7.007197166687E-1)[&rate=6.316937181603389E-4]:2.519288406197E-1)[&rate=6.316937181603389E-4]:2.228299477515E-2,(((118[&rate=6.316937181603389E-4]:6.82755022867E-1,69[&rate=6.316937181603389E-4]:6.937139269767E-1)[&rate=6.316937181603389E-4]:5.728263427537E-2,(129[&rate=6.316937181603389E-4]:1.750678632413E-1,(132[&rate=6.316937181603389E-4]:1.683307074677E-1,(130[&rate=6.316937181603389E-4]:8.233503896399E-2,131[&rate=6.316937181603389E-4]:8.507476499135E-2)[&rate=6.316937181603389E-4]:8.325594247637E-2)[&rate=6.316937181603389E-4]:9.47688180098E-3)[&rate=6.316937181603389E-4]:4.279834925311E-1)[&rate=6.316937181603389E-4]:8.647586592761E-1,(128[&rate=6.316937181603389E-4]:1.181803026252E0,(((60[&rate=6.316937181603389E-4]:8.850157007059E-2,65[&rate=6.316937181603389E-4]:8.850157007059E-2)[&rate=6.316937181603389E-4]:3.05010059889E-2,(64[&rate=6.316937181603389E-4]:2.470693541812E-1,62[&rate=6.316937181603389E-4]:2.881652445922E-1)[&rate=6.316937181603389E-4]:2.261815338503E-2)[&rate=6.316937181603389E-4]:2.816982699193E-1,(61[&rate=6.316937181603389E-4]:2.210952090026E-1,63[&rate=6.316937181603389E-4]:1.799993185916E-1)[&rate=6.316937181603389E-4]:3.713864588939E-1)[&rate=6.316937181603389E-4]:7.290473857532E-1)[&rate=6.316937181603389E-4]:2.832672627688E-1)[&rate=6.316937181603389E-4]:2.832574753335E-1)[&rate=6.316937181603389E-4]:3.364102032986E-1,(38[&rate=6.316937181603389E-4]:6.66661177628E-1,((((40[&rate=6.316937181603389E-4]:3.7730113036E-1,(97[&rate=6.316937181603389E-4]:2.812568949366E-1,((((7[&rate=6.316937181603389E-4]:1.928945208463E-1,8[&rate=6.316937181603389E-4]:1.928945208463E-1)[&rate=6.316937181603389E-4]:3.447579062724E-1,26[&rate=6.316937181603389E-4]:6.445017421872E-1)[&rate=6.316937181603389E-4]:5.533133474952E-2,((22[&rate=6.316937181603389E-4]:3.554805651382E-1,27[&rate=6.316937181603389E-4]:3.719189213026E-1)[&rate=6.316937181603389E-4]:3.018970602523E-1,31[&rate=6.316937181603389E-4]:7.121721459385E-1)[&rate=6.316937181603389E-4]:3.149654743655E-2)[&rate=6.316937181603389E-4]:7.995619874036E-2,2[&rate=6.316937181603389E-4]:5.962276318414E-1)[&rate=6.316937181603389E-4]:1.712793317291E0)[&rate=6.316937181603389E-4]:2.500598405723E-2)[&rate=6.316937181603389E-4]:5.392648380307E-3,147[&rate=6.316937181603389E-4]:4.400708279207E-1)[&rate=6.316937181603389E-4]:4.087247529124E-2,(((101[&rate=6.316937181603389E-4]:5.915393283501E-1,(((3[&rate=6.316937181603389E-4]:6.155428353808E-1,((88[&rate=6.316937181603389E-4]:2.004185824944E-1,89[&rate=6.316937181603389E-4]:2.141172126314E-1)[&rate=6.316937181603389E-4]:8.844218009925E-2,(((90[&rate=6.316937181603389E-4]:1.848640528228E-2,91[&rate=6.316937181603389E-4]:1.848640528228E-2)[&rate=6.316937181603389E-4]:1.544393493671E-1,92[&rate=6.316937181603389E-4]:1.729257546494E-1)[&rate=6.316937181603389E-4]:1.225935308315E-2,(87[&rate=6.316937181603389E-4]:1.598907930827E-1,((83[&rate=6.316937181603389E-4]:1.149267983535E-1,85[&rate=6.316937181603389E-4]:1.149267983535E-1)[&rate=6.316937181603389E-4]:2.388126005602E-2,((84[&rate=6.316937181603389E-4]:7.894225473026E-2,86[&rate=6.316937181603389E-4]:7.894225473026E-2)[&rate=6.316937181603389E-4]:5.413861556632E-2,93[&rate=6.316937181603389E-4]:1.467795004336E-1)[&rate=6.316937181603389E-4]:5.727188112969E-3)[&rate=6.316937181603389E-4]:2.10827346732E-2)[&rate=6.316937181603389E-4]:1.159568451275E-2)[&rate=6.316937181603389E-4]:1.173742849981E-1)[&rate=6.316937181603389E-4]:8.664081001843E-1)[&rate=6.316937181603389E-4]:1.34595455557E-1,(((10[&rate=6.316937181603389E-4]:2.734037642936E-1,15[&rate=6.316937181603389E-4]:3.117599286771E-1)[&rate=6.316937181603389E-4]:8.60212792984E-2,6[&rate=6.316937181603389E-4]:3.429866874277E-1)[&rate=6.316937181603389E-4]:2.706993505168E-1,18[&rate=6.316937181603389E-4]:6.766997365746E-1)[&rate=6.316937181603389E-4]:1.885070475138E-1)[&rate=6.316937181603389E-4]:5.976877334203E-1,((142[&rate=6.316937181603389E-4]:7.271079033894E-1,((144[&rate=6.316937181603389E-4]:9.965232210593E-2,145[&rate=6.316937181603389E-4]:1.051317741609E-1)[&rate=6.316937181603389E-4]:3.870331995291E-1,141[&rate=6.316937181603389E-4]:4.894252476624E-1)[&rate=6.316937181603389E-4]:2.349429296994E-1)[&rate=6.316937181603389E-4]:7.91484291494E-1,(((((24[&rate=6.316937181603389E-4]:8.335020572082E-1,1[&rate=6.316937181603389E-4]:5.268013940002E-2)[&rate=6.316937181603389E-4]:6.390261476376E-2,(28[&rate=6.316937181603389E-4]:6.358654433169E-1,21[&rate=6.316937181603389E-4]:6.112079090705E-1)[&rate=6.316937181603389E-4]:2.670186807098E-1)[&rate=6.316937181603389E-4]:1.945359109866E-1,(((140[&rate=6.316937181603389E-4]:5.18440134463E-1,11[&rate=6.316937181603389E-4]:5.376182166547E-1)[&rate=6.316937181603389E-4]:5.835176683222E-2,20[&rate=6.316937181603389E-4]:6.726823122541E-1)[&rate=6.316937181603389E-4]:2.380490677918E-1,(23[&rate=6.316937181603389E-4]:7.181807475995E-1,25[&rate=6.316937181603389E-4]:7.291396517092E-1)[&rate=6.316937181603389E-4]:2.007698105285E-1)[&rate=6.316937181603389E-4]:1.620311207209E-1)[&rate=6.316937181603389E-4]:1.010325473745E-1,102[&rate=6.316937181603389E-4]:3.132929471667E-2)[&rate=6.316937181603389E-4]:8.962868865793E-2,((((115[&rate=6.316937181603389E-4]:4.777323185292E-1,(13[&rate=6.316937181603389E-4]:3.212073376447E-1,19[&rate=6.316937181603389E-4]:3.595635020284E-1)[&rate=6.316937181603389E-4]:2.387167617063E-1)[&rate=6.316937181603389E-4]:2.828004622649E-1,((109[&rate=6.316937181603389E-4]:5.914851250987E-1,(108[&rate=6.316937181603389E-4]:5.148944018363E-1,(114[&rate=6.316937181603389E-4]:1.112143358228E-2,104[&rate=6.316937181603389E-4]:7.139540618506E-2)[&rate=6.316937181603389E-4]:4.462387216786E-1)[&rate=6.316937181603389E-4]:5.467291504331E-2)[&rate=6.316937181603389E-4]:9.332263276344E-3,107[&rate=6.316937181603389E-4]:5.816393061833E-1)[&rate=6.316937181603389E-4]:2.391674472135E-1)[&rate=6.316937181603389E-4]:2.96985053825E-2,((148[&rate=6.316937181603389E-4]:2.475471870634E-1,143[&rate=6.316937181603389E-4]:2.448074610361E-1)[&rate=6.316937181603389E-4]:3.572497741978E-1,(116[&rate=6.316937181603389E-4]:2.781283384628E-1,(139[&rate=6.316937181603389E-4]:5.064060032292E-1,(111[&rate=6.316937181603389E-4]:3.049338172354E-1,106[&rate=6.316937181603389E-4]:2.884954610711E-1)[&rate=6.316937181603389E-4]:2.612972024043E-2)[&rate=6.316937181603389E-4]:2.37771297541E-2)[&rate=6.316937181603389E-4]:2.883124584147E-1)[&rate=6.316937181603389E-4]:2.23790489299E-1)[&rate=6.316937181603389E-4]:1.548321239954E-1,((110[&rate=6.316937181603389E-4]:5.436088784547E-1,105[&rate=6.316937181603389E-4]:5.216910702357E-1)[&rate=6.316937181603389E-4]:1.526365580894E-1,((112[&rate=6.316937181603389E-4]:5.672635512806E-1,(4[&rate=6.316937181603389E-4]:2.769037393463E-2,30[&rate=6.316937181603389E-4]:2.002931136606E-1)[&rate=6.316937181603389E-4]:4.820389307708E-1)[&rate=6.316937181603389E-4]:1.752964036921E-2,(((117[&rate=6.316937181603389E-4]:3.567659029188E-1,9[&rate=6.316937181603389E-4]:3.458069988091E-1)[&rate=6.316937181603389E-4]:2.234166021289E-1,(17[&rate=6.316937181603389E-4]:4.928232055624E-1,14[&rate=6.316937181603389E-4]:4.544670411788E-1)[&rate=6.316937181603389E-4]:1.229757378414E-1)[&rate=6.316937181603389E-4]:4.0444343593E-3,113[&rate=6.316937181603389E-4]:5.814872133794E-1)[&rate=6.316937181603389E-4]:3.305978270415E-3)[&rate=6.316937181603389E-4]:1.16931696949E-1)[&rate=6.316937181603389E-4]:3.25530302395E-1)[&rate=6.316937181603389E-4]:1.676753951203E-1)[&rate=6.316937181603389E-4]:1.51058869043E-1)[&rate=6.316937181603389E-4]:7.854889796789E-2)[&rate=6.316937181603389E-4]:2.464530300195E-1)[&rate=6.316937181603389E-4]:7.351545572655E-1,((99[&rate=6.316937181603389E-4]:3.712546881029E-1,96[&rate=6.316937181603389E-4]:3.3573556242E-1)[&rate=6.316937181603389E-4]:9.441648454018E-2,((95[&rate=6.316937181603389E-4]:3.61438102992E-1,(100[&rate=6.316937181603389E-4]:1.900990490656E-1,94[&rate=6.316937181603389E-4]:1.900990490656E-1)[&rate=6.316937181603389E-4]:8.663960037434E-2)[&rate=6.316937181603389E-4]:7.704925824021E-2,98[&rate=6.316937181603389E-4]:4.275583994835E-1)[&rate=6.316937181603389E-4]:1.625484966231E-2)[&rate=6.316937181603389E-4]:3.813177802237E-2)[&rate=6.316937181603389E-4]:2.795095204121E-2,(16[&rate=6.316937181603389E-4]:2.448446451051E0,39[&rate=6.316937181603389E-4]:3.629535249336E-1)[&rate=6.316937181603389E-4]:1.852715372945E-2)[&rate=6.316937181603389E-4]:4.208557536851E-2)[&rate=6.316937181603389E-4]:4.318473389977E-2,146[&rate=6.316937181603389E-4]:5.869695671663E-1)[&rate=6.316937181603389E-4]:2.682162006257E-1)[&rate=6.316937181603389E-4]:4.916751132532E-1)[&rate=6.316937181603389E-4]:1.16367562007E-1,(((((54[&rate=6.316937181603389E-4]:8.303533090576E-2,37[&rate=6.316937181603389E-4]:1.595380631462E-1)[&rate=6.316937181603389E-4]:8.389556080639E-2,((57[&rate=6.316937181603389E-4]:1.865965532849E-1,58[&rate=6.316937181603389E-4]:2.029899959079E-1)[&rate=6.316937181603389E-4]:3.698951875131E-3,59[&rate=6.316937181603389E-4]:1.875632647229E-1)[&rate=6.316937181603389E-4]:1.761899310946E-2)[&rate=6.316937181603389E-4]:1.336537699571E-1,(56[&rate=6.316937181603389E-4]:3.031778196295E-1,55[&rate=6.316937181603389E-4]:3.031778196295E-1)[&rate=6.316937181603389E-4]:2.746148684828E-2)[&rate=6.316937181603389E-4]:4.529132260604E-1,68[&rate=6.316937181603389E-4]:7.425689259809E-1)[&rate=6.316937181603389E-4]:2.945565450181E-1,(((53[&rate=6.316937181603389E-4]:5.469951190967E-1,(((77[&rate=6.316937181603389E-4]:3.603262344776E-1,(80[&rate=6.316937181603389E-4]:2.348859955844E-2,81[&rate=6.316937181603389E-4]:2.348859955844E-2)[&rate=6.316937181603389E-4]:2.930020184807E-1)[&rate=6.316937181603389E-4]:2.36677054026E-2,(73[&rate=6.316937181603389E-4]:3.125946707962E-1,((((72[&rate=6.316937181603389E-4]:8.951027283514E-3,78[&rate=6.316937181603389E-4]:3.086883550283E-2)[&rate=6.316937181603389E-4]:1.155239454793E-1,79[&rate=6.316937181603389E-4]:1.463927809822E-1)[&rate=6.316937181603389E-4]:7.154757458659E-3,71[&rate=6.316937181603389E-4]:1.261502781668E-1)[&rate=6.316937181603389E-4]:8.364218127552E-2,82[&rate=6.316937181603389E-4]:2.454088977984E-1)[&rate=6.316937181603389E-4]:3.430906066904E-2)[&rate=6.316937181603389E-4]:7.687872113869E-2)[&rate=6.316937181603389E-4]:4.380516088269E-1,(75[&rate=6.316937181603389E-4]:6.566360952185E-1,(74[&rate=6.316937181603389E-4]:3.444018206488E-1,(70[&rate=6.316937181603389E-4]:2.468056392689E-1,76[&rate=6.316937181603389E-4]:2.851618036524E-1)[&rate=6.316937181603389E-4]:5.924001699643E-2)[&rate=6.316937181603389E-4]:3.122342745697E-1)[&rate=6.316937181603389E-4]:1.708889055433E-1)[&rate=6.316937181603389E-4]:4.65933176947E-1)[&rate=6.316937181603389E-4]:2.28122664303E-1,((((133[&rate=6.316937181603389E-4]:2.796735114524E-1,137[&rate=6.316937181603389E-4]:3.207694018634E-1)[&rate=6.316937181603389E-4]:4.42858197821E-2,134[&rate=6.316937181603389E-4]:2.938223449333E-1)[&rate=6.316937181603389E-4]:9.619079509499E-1,((29[&rate=6.316937181603389E-4]:5.603133806634E-1,(5[&rate=6.316937181603389E-4]:2.025791307025E-1,12[&rate=6.316937181603389E-4]:2.40935295086E-1)[&rate=6.316937181603389E-4]:2.125287705089E-1)[&rate=6.316937181603389E-4]:4.340133462883E-1,103[&rate=6.316937181603389E-4]:7.614500146229E-1)[&rate=6.316937181603389E-4]:1.414828226466E0)[&rate=6.316937181603389E-4]:4.715196484737E-2,52[&rate=6.316937181603389E-4]:5.591364713749E-1)[&rate=6.316937181603389E-4]:2.241780333362E-1)[&rate=6.316937181603389E-4]:3.830167462322E-1,125[&rate=6.316937181603389E-4]:9.477520159707E-1)[&rate=6.316937181603389E-4]:2.56040121695E-1)[&rate=6.316937181603389E-4]:1.829335731461E-1)[&rate=6.316937181603389E-4]:2.996822403224E-2)[&rate=6.316937181603389E-4]:1.958001649841E-1)[&rate=6.316937181603389E-4]:2.933968500659E-2,(33[&rate=6.316937181603389E-4]:2.779694058425E-2,32[&rate=6.316937181603389E-4]:2.231748852953E-2)[&rate=6.316937181603389E-4]:2.0197485017E-2);
tree STATE_53000000 [&joint=-20962.568981570184,lnP=-20962.568981570184] = [&R] (33[&rate=5.715490413598054E-4]:3.78868410332E-1,(32[&rate=5.715490413598054E-4]:2.894380518848E-2,((34[&rate=5.715490413598054E-4]:1.446589439427E-2,(((59[&rate=5.715490413598054E-4]:4.204848106944E-1,(((56[&rate=5.715490413598054E-4]:1.950398211226E-1,55[&rate=5.715490413598054E-4]:1.950398211226E-1)[&rate=5.715490413598054E-4]:5.712901756041E-2,(54[&rate=5.715490413598054E-4]:1.842277416801E-1,58[&rate=5.715490413598054E-4]:2.416047908605E-1)[&rate=5.715490413598054E-4]:3.788645219424E-2)[&rate=5.715490413598054E-4]:3.513893517387E-2,(37[&rate=5.715490413598054E-4]:2.342932548389E-1,57[&rate=5.715490413598054E-4]:1.987741291558E-1)[&rate=5.715490413598054E-4]:9.946260644974E-2)[&rate=5.715490413598054E-4]:1.24980315526E-1)[&rate=5.715490413598054E-4]:3.415421644615E-1,68[&rate=5.715490413598054E-4]:7.12846647287E-1)[&rate=5.715490413598054E-4]:3.393157902507E-1,((53[&rate=5.715490413598054E-4]:5.732458874224E-1,(((((133[&rate=5.715490413598054E-4]:9.457521387887E-2,137[&rate=5.715490413598054E-4]:1.356711042899E-1)[&rate=5.715490413598054E-4]:1.86490388005E-1,134[&rate=5.715490413598054E-4]:2.509286155827E-1)[&rate=5.715490413598054E-4]:4.654250375053E-1,((29[&rate=5.715490413598054E-4]:6.620802211918E-1,(5[&rate=5.715490413598054E-4]:1.131234486672E-1,12[&rate=5.715490413598054E-4]:1.514796130507E-1)[&rate=5.715490413598054E-4]:4.037512930726E-1)[&rate=5.715490413598054E-4]:1.560250034533E-1,103[&rate=5.715490413598054E-4]:5.852285123163E-1)[&rate=5.715490413598054E-4]:1.051673085977E0)[&rate=5.715490413598054E-4]:4.652655348901E-1,52[&rate=5.715490413598054E-4]:4.378733986224E-1)[&rate=5.715490413598054E-4]:2.985475177291E-2,(((76[&rate=5.715490413598054E-4]:6.082097188334E-1,(74[&rate=5.715490413598054E-4]:5.993571393218E-1,70[&rate=5.715490413598054E-4]:5.610009749384E-1)[&rate=5.715490413598054E-4]:8.85257951152E-3)[&rate=5.715490413598054E-4]:5.199669137541E-2,75[&rate=5.715490413598054E-4]:6.602064102088E-1)[&rate=5.715490413598054E-4]:7.892479721254E-2,(((73[&rate=5.715490413598054E-4]:2.476586840297E-1,77[&rate=5.715490413598054E-4]:2.42179231975E-1)[&rate=5.715490413598054E-4]:1.478918319689E-1,(((79[&rate=5.715490413598054E-4]:1.459405488663E-1,82[&rate=5.715490413598054E-4]:1.541597269484E-1)[&rate=5.715490413598054E-4]:2.47110395126E-2,71[&rate=5.715490413598054E-4]:1.432543281049E-1)[&rate=5.715490413598054E-4]:3.294549002756E-2,(72[&rate=5.715490413598054E-4]:8.956068767759E-2,78[&rate=5.715490413598054E-4]:1.114784958969E-1)[&rate=5.715490413598054E-4]:9.211858250958E-2)[&rate=5.715490413598054E-4]:1.508575471813E-1)[&rate=5.715490413598054E-4]:1.113108325868E-1,(80[&rate=5.715490413598054E-4]:1.253385628253E-1,81[&rate=5.715490413598054E-4]:1.253385628253E-1)[&rate=5.715490413598054E-4]:3.32207717267E-1)[&rate=5.715490413598054E-4]:2.322698588359E-1)[&rate=5.715490413598054E-4]:4.668632802747E-1)[&rate=5.715490413598054E-4]:1.137144583384E-1)[&rate=5.715490413598054E-4]:5.751476464657E-1,125[&rate=5.715490413598054E-4]:9.380110202268E-1)[&rate=5.715490413598054E-4]:2.808180839777E-1)[&rate=5.715490413598054E-4]:3.730377932589E-1)[&rate=5.715490413598054E-4]:1.738884955677E-2,(((((119[&rate=5.715490413598054E-4]:1.211848649625E0,126[&rate=5.715490413598054E-4]:4.261461269808E-1)[&rate=5.715490413598054E-4]:3.188471691588E-2,(120[&rate=5.715490413598054E-4]:8.590742100299E-1,((138[&rate=5.715490413598054E-4]:2.361542545915E-1,136[&rate=5.715490413598054E-4]:1.046474052763E-1)[&rate=5.715490413598054E-4]:2.085804099634E-1,135[&rate=5.715490413598054E-4]:2.447346645549E-1)[&rate=5.715490413598054E-4]:3.622847509545E-1)[&rate=5.715490413598054E-4]:2.887687455517E-1)[&rate=5.715490413598054E-4]:1.016958780679E0,66[&rate=5.715490413598054E-4]:2.278154348904E-1)[&rate=5.715490413598054E-4]:8.73812243482E-2,((123[&rate=5.715490413598054E-4]:1.428339597829E-1,(124[&rate=5.715490413598054E-4]:1.371332807143E-1,122[&rate=5.715490413598054E-4]:1.398655211514E-1)[&rate=5.715490413598054E-4]:2.968438631524E-3)[&rate=5.715490413598054E-4]:5.635697217286E-1,67[&rate=5.715490413598054E-4]:2.051311311709E-1)[&rate=5.715490413598054E-4]:1.100655280677E-1)[&rate=5.715490413598054E-4]:5.668442105861E-1,(((((50[&rate=5.715490413598054E-4]:3.346589820699E-1,49[&rate=5.715490413598054E-4]:3.346589820699E-1)[&rate=5.715490413598054E-4]:2.190077355426E-1,((51[&rate=5.715490413598054E-4]:6.975672961484E-2,(47[&rate=5.715490413598054E-4]:2.7922798833E-2,44[&rate=5.715490413598054E-4]:2.245831795875E-2)[&rate=5.715490413598054E-4]:6.915633515333E-2)[&rate=5.715490413598054E-4]:4.806771484912E-1,((46[&rate=5.715490413598054E-4]:3.994763150691E-1,43[&rate=5.715490413598054E-4]:3.994763150691E-1)[&rate=5.715490413598054E-4]:2.114816449315E-2,((48[&rate=5.715490413598054E-4]:2.438545160574E-1,41[&rate=5.715490413598054E-4]:2.00138669063E-1)[&rate=5.715490413598054E-4]:1.489984127061E-2,42[&rate=5.715490413598054E-4]:2.205029912078E-1)[&rate=5.715490413598054E-4]:1.509411604857E-1)[&rate=5.715490413598054E-4]:1.571318029153E-1)[&rate=5.715490413598054E-4]:8.697320380705E-3)[&rate=5.715490413598054E-4]:1.372550192018E-1,45[&rate=5.715490413598054E-4]:7.155119007486E-1)[&rate=5.715490413598054E-4]:4.331499827508E-1,(((127[&rate=5.715490413598054E-4]:2.542064679435E0,((128[&rate=5.715490413598054E-4]:1.148463639091E0,((118[&rate=5.715490413598054E-4]:5.952599239019E-1,(69[&rate=5.715490413598054E-4]:4.972641313224E-1,((130[&rate=5.715490413598054E-4]:7.621702989907E-2,131[&rate=5.715490413598054E-4]:7.895675592642E-2)[&rate=5.715490413598054E-4]:9.400079664753E-2,(132[&rate=5.715490413598054E-4]:6.215952567976E-2,129[&rate=5.715490413598054E-4]:5.94197996524E-2)[&rate=5.715490413598054E-4]:1.107980268942E-1)[&rate=5.715490413598054E-4]:1.791010992962E-1)[&rate=5.715490413598054E-4]:1.089546966892E-1)[&rate=5.715490413598054E-4]:6.455147507943E-1,(((65[&rate=5.715490413598054E-4]:7.958713887606E-2,62[&rate=5.715490413598054E-4]:2.713679607938E-1)[&rate=5.715490413598054E-4]:1.878430818687E-2,(60[&rate=5.715490413598054E-4]:7.845879145181E-2,64[&rate=5.715490413598054E-4]:2.291437229585E-1)[&rate=5.715490413598054E-4]:1.991265561113E-2)[&rate=5.715490413598054E-4]:2.501542438969E-1,(61[&rate=5.715490413598054E-4]:1.732218091016E-1,63[&rate=5.715490413598054E-4]:1.321259186906E-1)[&rate=5.715490413598054E-4]:3.67084703776E-1)[&rate=5.715490413598054E-4]:7.004681618186E-1)[&rate=5.715490413598054E-4]:4.741499179165E-2)[&rate=5.715490413598054E-4]:2.258937635543E-1,121[&rate=5.715490413598054E-4]:1.971617676617E0)[&rate=5.715490413598054E-4]:1.293511124064E-1)[&rate=5.715490413598054E-4]:6.854203435406E-2,35[&rate=5.715490413598054E-4]:4.348342611766E-2)[&rate=5.715490413598054E-4]:3.077658940976E-3,36[&rate=5.715490413598054E-4]:9.313642752439E-2)[&rate=5.715490413598054E-4]:3.467298874444E-1)[&rate=5.715490413598054E-4]:4.20930677003E-1,(38[&rate=5.715490413598054E-4]:9.557696172391E-1,(((147[&rate=5.715490413598054E-4]:5.030037732168E-1,40[&rate=5.715490413598054E-4]:4.456267240365E-1)[&rate=5.715490413598054E-4]:6.482976568947E-2,((((((7[&rate=5.715490413598054E-4]:5.009129012177E-1,8[&rate=5.715490413598054E-4]:5.009129012177E-1)[&rate=5.715490413598054E-4]:1.201685565511E-1,26[&rate=5.715490413598054E-4]:7.279307728372E-1)[&rate=5.715490413598054E-4]:1.82570460816E-1,(31[&rate=5.715490413598054E-4]:9.172355028137E-1,(22[&rate=5.715490413598054E-4]:4.053074617044E-1,27[&rate=5.715490413598054E-4]:4.217458178688E-1)[&rate=5.715490413598054E-4]:4.571335205612E-1)[&rate=5.715490413598054E-4]:3.7101347278E-2)[&rate=5.715490413598054E-4]:3.948448375639E-1,2[&rate=5.715490413598054E-4]:1.121784427382E0)[&rate=5.715490413598054E-4]:1.163605587292E0,39[&rate=5.715490413598054E-4]:3.286642118443E-1)[&rate=5.715490413598054E-4]:1.757388468264E-1,((146[&rate=5.715490413598054E-4]:4.833758164191E-1,97[&rate=5.715490413598054E-4]:2.92118985818E-1)[&rate=5.715490413598054E-4]:8.79331936165E-2,16[&rate=5.715490413598054E-4]:2.536583356918E0)[&rate=5.715490413598054E-4]:5.331262787005E-2)[&rate=5.715490413598054E-4]:6.053431055268E-3)[&rate=5.715490413598054E-4]:1.678071700534E-2,((98[&rate=5.715490413598054E-4]:5.021370977185E-1,((99[&rate=5.715490413598054E-4]:3.925902790335E-1,96[&rate=5.715490413598054E-4]:3.570711533506E-1)[&rate=5.715490413598054E-4]:1.284118778376E-1,(95[&rate=5.715490413598054E-4]:2.897286378527E-1,(100[&rate=5.715490413598054E-4]:1.476340301676E-1,94[&rate=5.715490413598054E-4]:1.476340301676E-1)[&rate=5.715490413598054E-4]:5.739515413308E-2)[&rate=5.715490413598054E-4]:2.203445572698E-1)[&rate=5.715490413598054E-4]:2.992864344736E-3)[&rate=5.715490413598054E-4]:8.808869978169E-2,(101[&rate=5.715490413598054E-4]:6.075324069181E-1,(((((86[&rate=5.715490413598054E-4]:1.817508697719E-1,((84[&rate=5.715490413598054E-4]:6.547589766631E-2,93[&rate=5.715490413598054E-4]:7.917452780333E-2)[&rate=5.715490413598054E-4]:5.091470875235E-2,(85[&rate=5.715490413598054E-4]:1.277365792731E-2,83[&rate=5.715490413598054E-4]:1.277365792731E-2)[&rate=5.715490413598054E-4]:1.036169484914E-1)[&rate=5.715490413598054E-4]:6.53602633532E-2)[&rate=5.715490413598054E-4]:4.578816604478E-2,((90[&rate=5.715490413598054E-4]:1.006912817572E-2,91[&rate=5.715490413598054E-4]:1.006912817572E-2)[&rate=5.715490413598054E-4]:7.65186058137E-2,92[&rate=5.715490413598054E-4]:8.658773398942E-2)[&rate=5.715490413598054E-4]:1.546499319642E-1)[&rate=5.715490413598054E-4]:8.754672330864E-2,(87[&rate=5.715490413598054E-4]:2.32465707122E-1,(88[&rate=5.715490413598054E-4]:5.886900958371E-2,89[&rate=5.715490413598054E-4]:7.256763972072E-2)[&rate=5.715490413598054E-4]:1.735966975383E-1)[&rate=5.715490413598054E-4]:8.26200520033E-2)[&rate=5.715490413598054E-4]:1.259621640842E0,((6[&rate=5.715490413598054E-4]:5.604320062002E-1,(10[&rate=5.715490413598054E-4]:3.680006883948E-1,15[&rate=5.715490413598054E-4]:4.063568527782E-1)[&rate=5.715490413598054E-4]:2.088696739698E-1)[&rate=5.715490413598054E-4]:2.822009123963E-1,(18[&rate=5.715490413598054E-4]:3.875330358804E-1,3[&rate=5.715490413598054E-4]:2.724645427298E-1)[&rate=5.715490413598054E-4]:5.181135813462E-1)[&rate=5.715490413598054E-4]:2.444032484943E-1)[&rate=5.715490413598054E-4]:2.579281100002E-1,(((((140[&rate=5.715490413598054E-4]:5.443680059025E-1,11[&rate=5.715490413598054E-4]:5.635460880943E-1)[&rate=5.715490413598054E-4]:1.904071142287E-1,((20[&rate=5.715490413598054E-4]:5.179832898501E-1,25[&rate=5.715490413598054E-4]:5.371613720418E-1)[&rate=5.715490413598054E-4]:7.990980510473E-2,23[&rate=5.715490413598054E-4]:6.061122730369E-1)[&rate=5.715490413598054E-4]:2.327724361352E-1)[&rate=5.715490413598054E-4]:3.451847991518E-1,102[&rate=5.715490413598054E-4]:3.338457681719E-2)[&rate=5.715490413598054E-4]:1.09061491036E-1,(((28[&rate=5.715490413598054E-4]:5.728526888006E-1,21[&rate=5.715490413598054E-4]:5.481951545542E-1)[&rate=5.715490413598054E-4]:2.580643443116E-1,1[&rate=5.715490413598054E-4]:4.461566324927E-2)[&rate=5.715490413598054E-4]:1.701023252172E-1,24[&rate=5.715490413598054E-4]:9.955399062747E-1)[&rate=5.715490413598054E-4]:3.085499971948E-1)[&rate=5.715490413598054E-4]:1.004975247064E-1,((((((((108[&rate=5.715490413598054E-4]:2.735121850457E-1,107[&rate=5.715490413598054E-4]:2.76251911073E-1)[&rate=5.715490413598054E-4]:1.193628903581E-1,(114[&rate=5.715490413598054E-4]:9.385054083209E-2,104[&rate=5.715490413598054E-4]:1.541245134349E-1)[&rate=5.715490413598054E-4]:2.414902879963E-1)[&rate=5.715490413598054E-4]:1.304644038171E-1,109[&rate=5.715490413598054E-4]:5.4525728744E-1)[&rate=5.715490413598054E-4]:2.531391567359E-1,((13[&rate=5.715490413598054E-4]:5.042654480138E-1,19[&rate=5.715490413598054E-4]:5.426216123975E-1)[&rate=5.715490413598054E-4]:2.259464413215E-1,115[&rate=5.715490413598054E-4]:6.480201085135E-1)[&rate=5.715490413598054E-4]:7.092428086787E-2)[&rate=5.715490413598054E-4]:1.176442795374E-1,116[&rate=5.715490413598054E-4]:8.365886689188E-1)[&rate=5.715490413598054E-4]:5.380478725879E-3,((111[&rate=5.715490413598054E-4]:3.605285622025E-1,(139[&rate=5.715490413598054E-4]:4.395124532457E-1,106[&rate=5.715490413598054E-4]:2.47731631328E-1)[&rate=5.715490413598054E-4]:9.635857471018E-2)[&rate=5.715490413598054E-4]:4.191508239327E-1,(148[&rate=5.715490413598054E-4]:2.952070011664E-1,143[&rate=5.715490413598054E-4]:2.92467275139E-1)[&rate=5.715490413598054E-4]:4.461162205854E-1)[&rate=5.715490413598054E-4]:1.390020902766E-1)[&rate=5.715490413598054E-4]:1.143410874618E-1,((((113[&rate=5.715490413598054E-4]:5.801286500462E-1,117[&rate=5.715490413598054E-4]:5.828683760738E-1)[&rate=5.715490413598054E-4]:9.529517536053E-2,112[&rate=5.715490413598054E-4]:6.754238254068E-1)[&rate=5.715490413598054E-4]:6.780098062468E-2,((4[&rate=5.715490413598054E-4]:2.661460899596E-1,30[&rate=5.715490413598054E-4]:4.387488296856E-1)[&rate=5.715490413598054E-4]:3.740437504772E-1,9[&rate=5.715490413598054E-4]:6.895049089299E-1)[&rate=5.715490413598054E-4]:4.550071901946E-2)[&rate=5.715490413598054E-4]:1.914928786062E-1,((110[&rate=5.715490413598054E-4]:5.253226931585E-1,105[&rate=5.715490413598054E-4]:5.034048849394E-1)[&rate=5.715490413598054E-4]:1.89237429577E-1,(17[&rate=5.715490413598054E-4]:5.532783378789E-1,14[&rate=5.715490413598054E-4]:5.149221734952E-1)[&rate=5.715490413598054E-4]:2.051174012951E-1)[&rate=5.715490413598054E-4]:2.146781098474E-1)[&rate=5.715490413598054E-4]:1.037843312906E-1)[&rate=5.715490413598054E-4]:2.250898929892E-1,(142[&rate=5.715490413598054E-4]:8.848541292787E-1,(141[&rate=5.715490413598054E-4]:4.672761452359E-1,(144[&rate=5.715490413598054E-4]:3.084235174374E-1,145[&rate=5.715490413598054E-4]:3.139029694924E-1)[&rate=5.715490413598054E-4]:1.561129017711E-1)[&rate=5.715490413598054E-4]:4.148382580152E-1)[&rate=5.715490413598054E-4]:5.51340519365E-1)[&rate=5.715490413598054E-4]:5.332428638162E-2)[&rate=5.715490413598054E-4]:5.270561603829E-2)[&rate=5.715490413598054E-4]:3.173626503751E-1)[&rate=5.715490413598054E-4]:8.274422490296E-1)[&rate=5.715490413598054E-4]:6.542670977741E-2)[&rate=5.715490413598054E-4]:4.968384214368E-1)[&rate=5.715490413598054E-4]:4.608174787825E-1)[&rate=5.715490413598054E-4]:6.781922031858E-2)[&rate=5.715490413598054E-4]:1.282757275647E-2)[&rate=5.715490413598054E-4]:1.900686945652E-2)[&rate=5.715490413598054E-4]:3.444451530888E-1);
tree STATE_53010000 [&joint=-20982.330231649736,lnP=-20982.330231649736] = [&R] (32[&rate=5.726609006295839E-4]:1.059824597991E-1,(((((((55[&rate=5.726609006295839E-4]:4.196930926788E-1,(56[&rate=5.726609006295839E-4]:4.116102606145E-1,((58[&rate=5.726609006295839E-4]:2.994937214467E-1,59[&rate=5.726609006295839E-4]:2.803680383866E-1)[&rate=5.726609006295839E-4]:3.784089182159E-2,((37[&rate=5.726609006295839E-4]:7.758764458226E-2,54[&rate=5.726609006295839E-4]:1.084912341818E-3)[&rate=5.726609006295839E-4]:1.967291083708E-1,57[&rate=5.726609006295839E-4]:2.387976272699E-1)[&rate=5.726609006295839E-4]:8.214354337539E-2)[&rate=5.726609006295839E-4]:1.015980517179E-1)[&rate=5.726609006295839E-4]:8.082832064326E-3)[&rate=5.726609006295839E-4]:1.079217993672E-1,68[&rate=5.726609006295839E-4]:4.866312854887E-1)[&rate=5.726609006295839E-4]:2.534520534851E-1,((53[&rate=5.726609006295839E-4]:8.060175708382E-1,((52[&rate=5.726609006295839E-4]:6.66648155006E-1,(((29[&rate=5.726609006295839E-4]:5.951216409879E-1,(5[&rate=5.726609006295839E-4]:2.019224090115E-1,12[&rate=5.726609006295839E-4]:2.402785733949E-1)[&rate=5.726609006295839E-4]:2.479937525245E-1)[&rate=5.726609006295839E-4]:2.260804073456E-1,103[&rate=5.726609006295839E-4]:5.883253360047E-1)[&rate=5.726609006295839E-4]:1.634545518213E0,((137[&rate=5.726609006295839E-4]:3.135346908814E-1,133[&rate=5.726609006295839E-4]:2.724388004704E-1)[&rate=5.726609006295839E-4]:1.820733440819E-1,134[&rate=5.726609006295839E-4]:4.243751582511E-1)[&rate=5.726609006295839E-4]:8.779477507618E-1)[&rate=5.726609006295839E-4]:1.080710353489E-1)[&rate=5.726609006295839E-4]:1.327147963711E-1,(((74[&rate=5.726609006295839E-4]:4.753789802952E-1,(70[&rate=5.726609006295839E-4]:4.330419258934E-1,76[&rate=5.726609006295839E-4]:4.713980902769E-1)[&rate=5.726609006295839E-4]:3.980890018345E-3)[&rate=5.726609006295839E-4]:7.735466665152E-2,75[&rate=5.726609006295839E-4]:5.527336469468E-1)[&rate=5.726609006295839E-4]:5.566649243086E-2,(((80[&rate=5.726609006295839E-4]:8.513389091809E-2,81[&rate=5.726609006295839E-4]:8.513389091809E-2)[&rate=5.726609006295839E-4]:4.258085736044E-1,(((72[&rate=5.726609006295839E-4]:3.282625547768E-2,78[&rate=5.726609006295839E-4]:5.474406369699E-2)[&rate=5.726609006295839E-4]:1.373032072435E-1,79[&rate=5.726609006295839E-4]:1.920472709405E-1)[&rate=5.726609006295839E-4]:9.313724212567E-2,82[&rate=5.726609006295839E-4]:2.934036911482E-1)[&rate=5.726609006295839E-4]:2.339771295386E-1)[&rate=5.726609006295839E-4]:3.046948615455E-2,((71[&rate=5.726609006295839E-4]:2.172658657329E-1,73[&rate=5.726609006295839E-4]:2.857590164178E-1)[&rate=5.726609006295839E-4]:1.456173968894E-2,77[&rate=5.726609006295839E-4]:2.94841304052E-1)[&rate=5.726609006295839E-4]:2.904062630634E-1)[&rate=5.726609006295839E-4]:1.767312020749E-2)[&rate=5.726609006295839E-4]:9.292291493003E-1)[&rate=5.726609006295839E-4]:1.485134077238E-2)[&rate=5.726609006295839E-4]:1.858520747466E-1,125[&rate=5.726609006295839E-4]:7.814871319236E-1)[&rate=5.726609006295839E-4]:1.252628737169E-1)[&rate=5.726609006295839E-4]:3.64705654405E-1,((((36[&rate=5.726609006295839E-4]:8.493763381272E-2,(35[&rate=5.726609006295839E-4]:3.020799016091E-3,(121[&rate=5.726609006295839E-4]:2.095754497654E0,(((((65[&rate=5.726609006295839E-4]:1.096149424009E-1,(64[&rate=5.726609006295839E-4]:1.621031759588E-1,62[&rate=5.726609006295839E-4]:2.031990663698E-1)[&rate=5.726609006295839E-4]:9.81966979488E-2)[&rate=5.726609006295839E-4]:8.190571749111E-3,60[&rate=5.726609006295839E-4]:1.1780551415E-1)[&rate=5.726609006295839E-4]:1.930423732983E-1,(61[&rate=5.726609006295839E-4]:4.760257865421E-2,63[&rate=5.726609006295839E-4]:6.506688243163E-3)[&rate=5.726609006295839E-4]:4.550261307118E-1)[&rate=5.726609006295839E-4]:8.549854925649E-1,128[&rate=5.726609006295839E-4]:1.217888174534E0)[&rate=5.726609006295839E-4]:1.859538106719E-1,(118[&rate=5.726609006295839E-4]:5.805898591133E-1,(((132[&rate=5.726609006295839E-4]:4.04820761197E-2,129[&rate=5.726609006295839E-4]:3.774235009235E-2)[&rate=5.726609006295839E-4]:1.677816539294E-2,(130[&rate=5.726609006295839E-4]:2.760774387008E-2,131[&rate=5.726609006295839E-4]:3.034746989744E-2)[&rate=5.726609006295839E-4]:2.691277161521E-2)[&rate=5.726609006295839E-4]:3.714938082936E-1,69[&rate=5.726609006295839E-4]:5.739595292584E-1)[&rate=5.726609006295839E-4]:1.758923396449E-2)[&rate=5.726609006295839E-4]:9.629781534895E-1)[&rate=5.726609006295839E-4]:9.465223847629E-2)[&rate=5.726609006295839E-4]:3.329369862196E-2)[&rate=5.726609006295839E-4]:3.534149233087E-2)[&rate=5.726609006295839E-4]:1.618417299862E-2,127[&rate=5.726609006295839E-4]:2.621669752017E0)[&rate=5.726609006295839E-4]:1.87922370869E-1,((44[&rate=5.726609006295839E-4]:7.675598125087E-1,45[&rate=5.726609006295839E-4]:7.648275720716E-1)[&rate=5.726609006295839E-4]:6.130263081469E-2,(47[&rate=5.726609006295839E-4]:7.326972029325E-1,(((43[&rate=5.726609006295839E-4]:4.48707494779E-1,(41[&rate=5.726609006295839E-4]:1.714838690771E-1,(48[&rate=5.726609006295839E-4]:1.988789329177E-1,42[&rate=5.726609006295839E-4]:1.606275667975E-1)[&rate=5.726609006295839E-4]:1.632078315392E-2)[&rate=5.726609006295839E-4]:2.225788169589E-1)[&rate=5.726609006295839E-4]:1.058334265991E-1,46[&rate=5.726609006295839E-4]:5.54540921378E-1)[&rate=5.726609006295839E-4]:9.709849531853E-2,((50[&rate=5.726609006295839E-4]:2.296098743426E-1,49[&rate=5.726609006295839E-4]:2.296098743426E-1)[&rate=5.726609006295839E-4]:2.970971880838E-1,51[&rate=5.726609006295839E-4]:5.321715433006E-1)[&rate=5.726609006295839E-4]:9.214546902448E-2)[&rate=5.726609006295839E-4]:8.105778623591E-2)[&rate=5.726609006295839E-4]:1.016297212652E-1)[&rate=5.726609006295839E-4]:1.717095433247E-1)[&rate=5.726609006295839E-4]:1.175694411341E-1,(38[&rate=5.726609006295839E-4]:8.097198350116E-1,(((98[&rate=5.726609006295839E-4]:4.946934488145E-1,((95[&rate=5.726609006295839E-4]:2.931325680347E-1,(100[&rate=5.726609006295839E-4]:1.874290966715E-1,94[&rate=5.726609006295839E-4]:1.874290966715E-1)[&rate=5.726609006295839E-4]:2.100401781113E-2)[&rate=5.726609006295839E-4]:2.073395332772E-1,(99[&rate=5.726609006295839E-4]:3.958508123914E-1,96[&rate=5.726609006295839E-4]:3.603316867085E-1)[&rate=5.726609006295839E-4]:1.15550250669E-1)[&rate=5.726609006295839E-4]:5.150309251328E-3)[&rate=5.726609006295839E-4]:2.250572281529E-1,(((97[&rate=5.726609006295839E-4]:4.359184536247E-1,(39[&rate=5.726609006295839E-4]:4.344068935338E-1,40[&rate=5.726609006295839E-4]:4.344068935338E-1)[&rate=5.726609006295839E-4]:7.25498114571E-2)[&rate=5.726609006295839E-4]:3.133661575245E-2,147[&rate=5.726609006295839E-4]:5.956703699237E-1)[&rate=5.726609006295839E-4]:8.245077894571E-3,(146[&rate=5.726609006295839E-4]:6.605600735135E-1,(16[&rate=5.726609006295839E-4]:2.608643284455E0,(101[&rate=5.726609006295839E-4]:1.284003370443E0,((((18[&rate=5.726609006295839E-4]:4.985958398878E-1,3[&rate=5.726609006295839E-4]:3.835273467372E-1)[&rate=5.726609006295839E-4]:1.443992033542E-1,(6[&rate=5.726609006295839E-4]:5.094847757438E-1,(10[&rate=5.726609006295839E-4]:2.09476613995E-1,15[&rate=5.726609006295839E-4]:2.478327783784E-1)[&rate=5.726609006295839E-4]:3.164465179132E-1)[&rate=5.726609006295839E-4]:7.049656886809E-2)[&rate=5.726609006295839E-4]:2.368042950488E-1,((88[&rate=5.726609006295839E-4]:1.999380931999E-1,89[&rate=5.726609006295839E-4]:2.136367233369E-1)[&rate=5.726609006295839E-4]:1.219823386674E-1,((87[&rate=5.726609006295839E-4]:1.776979057044E-1,((90[&rate=5.726609006295839E-4]:1.419470481997E-2,91[&rate=5.726609006295839E-4]:1.419470481997E-2)[&rate=5.726609006295839E-4]:4.03057583809E-2,92[&rate=5.726609006295839E-4]:5.450046320087E-2)[&rate=5.726609006295839E-4]:1.368960726406E-1)[&rate=5.726609006295839E-4]:5.669305100549E-2,((((93[&rate=5.726609006295839E-4]:1.84028464313E-2,85[&rate=5.726609006295839E-4]:4.70421629429E-3)[&rate=5.726609006295839E-4]:3.87714194165E-2,84[&rate=5.726609006295839E-4]:4.347563571079E-2)[&rate=5.726609006295839E-4]:6.431099117717E-2,86[&rate=5.726609006295839E-4]:1.07786626888E-1)[&rate=5.726609006295839E-4]:5.797936995355E-2,83[&rate=5.726609006295839E-4]:1.657659968415E-1)[&rate=5.726609006295839E-4]:6.862495986841E-2)[&rate=5.726609006295839E-4]:8.752947515732E-2)[&rate=5.726609006295839E-4]:9.825364406701E-1)[&rate=5.726609006295839E-4]:7.534386120627E-1,((142[&rate=5.726609006295839E-4]:6.72640676473E-1,((144[&rate=5.726609006295839E-4]:4.115382644758E-1,141[&rate=5.726609006295839E-4]:4.142779905031E-1)[&rate=5.726609006295839E-4]:6.242478724966E-3,145[&rate=5.726609006295839E-4]:4.232601952557E-1)[&rate=5.726609006295839E-4]:2.493804812173E-1)[&rate=5.726609006295839E-4]:8.565683800215E-1,(((((140[&rate=5.726609006295839E-4]:4.455131782865E-1,11[&rate=5.726609006295839E-4]:4.646912604782E-1)[&rate=5.726609006295839E-4]:2.331134610778E-1,((20[&rate=5.726609006295839E-4]:4.90740639895E-1,25[&rate=5.726609006295839E-4]:5.099187220867E-1)[&rate=5.726609006295839E-4]:1.396328275163E-1,23[&rate=5.726609006295839E-4]:6.385926454933E-1)[&rate=5.726609006295839E-4]:1.441435829119E-1)[&rate=5.726609006295839E-4]:1.984600773858E-1,(((28[&rate=5.726609006295839E-4]:5.454674419795E-1,21[&rate=5.726609006295839E-4]:5.20809907733E-1)[&rate=5.726609006295839E-4]:2.469474751905E-1,1[&rate=5.726609006295839E-4]:6.113547307048E-3)[&rate=5.726609006295839E-4]:1.21332324388E-1,24[&rate=5.726609006295839E-4]:9.082677895033E-1)[&rate=5.726609006295839E-4]:8.388742039734E-2)[&rate=5.726609006295839E-4]:1.78279533783E-1,102[&rate=5.726609006295839E-4]:8.790908067284E-3)[&rate=5.726609006295839E-4]:1.336048480329E-1,(((115[&rate=5.726609006295839E-4]:6.211634193957E-1,(((109[&rate=5.726609006295839E-4]:3.785557349725E-1,107[&rate=5.726609006295839E-4]:3.593776527808E-1)[&rate=5.726609006295839E-4]:8.765448273044E-2,(108[&rate=5.726609006295839E-4]:3.813359361705E-1,(114[&rate=5.726609006295839E-4]:2.26864647496E-2,104[&rate=5.726609006295839E-4]:8.296043735237E-2)[&rate=5.726609006295839E-4]:3.011152248455E-1)[&rate=5.726609006295839E-4]:6.295647331331E-2)[&rate=5.726609006295839E-4]:2.103267624015E-1,(13[&rate=5.726609006295839E-4]:4.117209343155E-1,19[&rate=5.726609006295839E-4]:4.500770986992E-1)[&rate=5.726609006295839E-4]:2.675557718163E-1)[&rate=5.726609006295839E-4]:2.40784940857E-2)[&rate=5.726609006295839E-4]:2.157762341588E-1,((148[&rate=5.726609006295839E-4]:4.254490695281E-1,143[&rate=5.726609006295839E-4]:4.227093435008E-1)[&rate=5.726609006295839E-4]:3.072877156993E-1,((106[&rate=5.726609006295839E-4]:2.761125142038E-1,(111[&rate=5.726609006295839E-4]:2.479044675748E-1,139[&rate=5.726609006295839E-4]:4.232469333282E-1)[&rate=5.726609006295839E-4]:4.464640279334E-2)[&rate=5.726609006295839E-4]:2.260448751683E-1,116[&rate=5.726609006295839E-4]:4.418834167693E-1)[&rate=5.726609006295839E-4]:2.524972040744E-1)[&rate=5.726609006295839E-4]:1.425590327107E-1)[&rate=5.726609006295839E-4]:1.515299184737E-2,((((113[&rate=5.726609006295839E-4]:4.571523393135E-1,(117[&rate=5.726609006295839E-4]:3.592043085182E-1,9[&rate=5.726609006295839E-4]:3.482454044085E-1)[&rate=5.726609006295839E-4]:1.00687756823E-1)[&rate=5.726609006295839E-4]:2.77213719623E-1,(112[&rate=5.726609006295839E-4]:7.212341688168E-1,(4[&rate=5.726609006295839E-4]:2.600691979347E-1,30[&rate=5.726609006295839E-4]:4.326719376608E-1)[&rate=5.726609006295839E-4]:4.036307243069E-1)[&rate=5.726609006295839E-4]:1.313189011968E-2)[&rate=5.726609006295839E-4]:4.064707519354E-2,(110[&rate=5.726609006295839E-4]:5.757890917246E-1,105[&rate=5.726609006295839E-4]:5.538712835055E-1)[&rate=5.726609006295839E-4]:1.937445903507E-1)[&rate=5.726609006295839E-4]:1.323378902313E-2,(17[&rate=5.726609006295839E-4]:5.104869313611E-1,14[&rate=5.726609006295839E-4]:4.721307669774E-1)[&rate=5.726609006295839E-4]:3.161161561758E-1)[&rate=5.726609006295839E-4]:1.460375030705E-1)[&rate=5.726609006295839E-4]:2.82083932616E-1)[&rate=5.726609006295839E-4]:1.402379579285E-1)[&rate=5.726609006295839E-4]:2.382754692016E-1)[&rate=5.726609006295839E-4]:7.685736392675E-1)[&rate=5.726609006295839E-4]:2.123111468886E-1)[&rate=5.726609006295839E-4]:1.719113594092E-2)[&rate=5.726609006295839E-4]:6.196904359302E-3)[&rate=5.726609006295839E-4]:4.479697778318E-2)[&rate=5.726609006295839E-4]:1.311444783945E-2,((22[&rate=5.726609006295839E-4]:2.946036187791E-1,27[&rate=5.726609006295839E-4]:3.110419749435E-1)[&rate=5.726609006295839E-4]:5.648453905287E-1,(((7[&rate=5.726609006295839E-4]:2.588948715019E-1,8[&rate=5.726609006295839E-4]:2.588948715019E-1)[&rate=5.726609006295839E-4]:3.76782933885E-1,26[&rate=5.726609006295839E-4]:7.425271204555E-1)[&rate=5.726609006295839E-4]:3.198617212742E-2,(31[&rate=5.726609006295839E-4]:7.863511836625E-1,2[&rate=5.726609006295839E-4]:5.589539233884E-1)[&rate=5.726609006295839E-4]:3.199772535884E-2)[&rate=5.726609006295839E-4]:9.589462083455E-2)[&rate=5.726609006295839E-4]:1.874329357508E0)[&rate=5.726609006295839E-4]:2.735760216801E-1)[&rate=5.726609006295839E-4]:1.526838878526E-1)[&rate=5.726609006295839E-4]:1.970300792577E-1)[&rate=5.726609006295839E-4]:3.718597615216E-1,34[&rate=5.726609006295839E-4]:6.591441849798E-2)[&rate=5.726609006295839E-4]:2.11394266933E-2,(((119[&rate=5.726609006295839E-4]:1.896687725244E0,((((138[&rate=5.726609006295839E-4]:5.711248780803E-1,136[&rate=5.726609006295839E-4]:4.396180287651E-1)[&rate=5.726609006295839E-4]:1.63442554386E-1,135[&rate=5.726609006295839E-4]:5.345674324662E-1)[&rate=5.726609006295839E-4]:4.894667779817E-2,120[&rate=5.726609006295839E-4]:8.355689047849E-1)[&rate=5.726609006295839E-4]:7.415594661111E-1,126[&rate=5.726609006295839E-4]:8.873162592111E-1)[&rate=5.726609006295839E-4]:2.236689433888E-1)[&rate=5.726609006295839E-4]:4.10952634866E-1,66[&rate=5.726609006295839E-4]:2.74763647781E-1)[&rate=5.726609006295839E-4]:1.384606087907E-1,((124[&rate=5.726609006295839E-4]:2.735541920773E-1,(123[&rate=5.726609006295839E-4]:2.552069331892E-1,122[&rate=5.726609006295839E-4]:2.552069331892E-1)[&rate=5.726609006295839E-4]:2.107949932523E-2)[&rate=5.726609006295839E-4]:5.600192356876E-1,67[&rate=5.726609006295839E-4]:3.350331178614E-1)[&rate=5.726609006295839E-4]:7.819113871027E-2)[&rate=5.726609006295839E-4]:5.368432872497E-1)[&rate=5.726609006295839E-4]:3.613038205406E-3,33[&rate=5.726609006295839E-4]:7.422852723231E-2)[&rate=5.726609006295839E-4]:3.723338462155E-2);
tree STATE_53020000 [&joint=-20941.098089817173,lnP=-20941.098089817173] = [&R] ((32[&rate=5.507273578759347E-4]:2.468495620253E-2,(34[&rate=5.507273578759347E-4]:3.394772559205E-2,(((((57[&rate=5.507273578759347E-4]:4.582466244859E-1,((54[&rate=5.507273578759347E-4]:3.408407119745E-1,(59[&rate=5.507273578759347E-4]:3.563761172251E-1,(56[&rate=5.507273578759347E-4]:2.825551445814E-1,55[&rate=5.507273578759347E-4]:2.825551445814E-1)[&rate=5.507273578759347E-4]:6.562425133215E-2)[&rate=5.507273578759347E-4]:2.271596086956E-2)[&rate=5.507273578759347E-4]:3.386208179575E-2,(58[&rate=5.507273578759347E-4]:3.750679714978E-1,37[&rate=5.507273578759347E-4]:3.941936545579E-1)[&rate=5.507273578759347E-4]:5.701187145279E-2)[&rate=5.507273578759347E-4]:4.256022415837E-2)[&rate=5.507273578759347E-4]:1.460988111663E-1,68[&rate=5.507273578759347E-4]:5.524328673462E-1)[&rate=5.507273578759347E-4]:3.902681940734E-1,(((53[&rate=5.507273578759347E-4]:8.174557573238E-1,((133[&rate=5.507273578759347E-4]:6.126012129496E-1,(134[&rate=5.507273578759347E-4]:3.65550566354E-1,137[&rate=5.507273578759347E-4]:4.367834430662E-1)[&rate=5.507273578759347E-4]:2.169136602945E-1)[&rate=5.507273578759347E-4]:7.949230052662E-1,((((76[&rate=5.507273578759347E-4]:3.740220233304E-1,74[&rate=5.507273578759347E-4]:3.740220233304E-1)[&rate=5.507273578759347E-4]:8.620887184058E-3,70[&rate=5.507273578759347E-4]:3.44286746131E-1)[&rate=5.507273578759347E-4]:1.220537332347E-1,75[&rate=5.507273578759347E-4]:5.046966437491E-1)[&rate=5.507273578759347E-4]:1.155230752301E-1,((80[&rate=5.507273578759347E-4]:6.036199512675E-2,81[&rate=5.507273578759347E-4]:6.036199512675E-2)[&rate=5.507273578759347E-4]:4.375307440568E-1,((77[&rate=5.507273578759347E-4]:4.984329324629E-1,((82[&rate=5.507273578759347E-4]:3.454067338646E-1,((72[&rate=5.507273578759347E-4]:1.293167036263E-2,78[&rate=5.507273578759347E-4]:3.484947858195E-2)[&rate=5.507273578759347E-4]:8.495361347361E-2,79[&rate=5.507273578759347E-4]:1.198030920556E-1)[&rate=5.507273578759347E-4]:2.17384463727E-1)[&rate=5.507273578759347E-4]:2.664696948347E-2,71[&rate=5.507273578759347E-4]:3.36437264992E-1)[&rate=5.507273578759347E-4]:9.898196884083E-2)[&rate=5.507273578759347E-4]:1.24292266658E-2,73[&rate=5.507273578759347E-4]:5.163416111834E-1)[&rate=5.507273578759347E-4]:3.086619649321E-2)[&rate=5.507273578759347E-4]:7.301191130262E-2)[&rate=5.507273578759347E-4]:7.516880608805E-1)[&rate=5.507273578759347E-4]:1.920110360762E-1)[&rate=5.507273578759347E-4]:2.947985020035E-2,(((29[&rate=5.507273578759347E-4]:4.135994797934E-1,(5[&rate=5.507273578759347E-4]:1.048493309988E-1,12[&rate=5.507273578759347E-4]:1.432054953822E-1)[&rate=5.507273578759347E-4]:1.635446693426E-1)[&rate=5.507273578759347E-4]:1.997814608893E-1,103[&rate=5.507273578759347E-4]:3.805042283539E-1)[&rate=5.507273578759347E-4]:2.063572157817E0,52[&rate=5.507273578759347E-4]:7.7978265161E-1)[&rate=5.507273578759347E-4]:7.53496772255E-2)[&rate=5.507273578759347E-4]:4.010175291068E-1,125[&rate=5.507273578759347E-4]:1.03757062297E0)[&rate=5.507273578759347E-4]:7.179710511664E-2)[&rate=5.507273578759347E-4]:4.264552128392E-1,((35[&rate=5.507273578759347E-4]:2.742525722863E-1,((36[&rate=5.507273578759347E-4]:3.18266132824E-2,(127[&rate=5.507273578759347E-4]:2.350005443334E0,121[&rate=5.507273578759347E-4]:1.908909552923E0)[&rate=5.507273578759347E-4]:2.023691151539E-1)[&rate=5.507273578759347E-4]:2.56093724013E-1,((((44[&rate=5.507273578759347E-4]:6.010639501729E-1,((41[&rate=5.507273578759347E-4]:4.627197548558E-1,(42[&rate=5.507273578759347E-4]:4.021605054279E-1,48[&rate=5.507273578759347E-4]:4.404118715482E-1)[&rate=5.507273578759347E-4]:6.602373030215E-2)[&rate=5.507273578759347E-4]:2.143243973926E-2,(43[&rate=5.507273578759347E-4]:4.525871392197E-1,46[&rate=5.507273578759347E-4]:4.525871392197E-1)[&rate=5.507273578759347E-4]:8.620986411835E-2)[&rate=5.507273578759347E-4]:6.773142770905E-2)[&rate=5.507273578759347E-4]:1.754202316345E-2,((51[&rate=5.507273578759347E-4]:5.057554711693E-1,47[&rate=5.507273578759347E-4]:5.330778755407E-1)[&rate=5.507273578759347E-4]:4.894238375261E-2,(50[&rate=5.507273578759347E-4]:5.139475988704E-1,49[&rate=5.507273578759347E-4]:5.139475988704E-1)[&rate=5.507273578759347E-4]:3.528577517719E-2)[&rate=5.507273578759347E-4]:4.205019491723E-2)[&rate=5.507273578759347E-4]:4.266155698519E-2,45[&rate=5.507273578759347E-4]:6.585352898844E-1)[&rate=5.507273578759347E-4]:8.952968638127E-2,((118[&rate=5.507273578759347E-4]:6.9589618028E-1,(((132[&rate=5.507273578759347E-4]:1.708733231979E-1,129[&rate=5.507273578759347E-4]:1.681335971706E-1)[&rate=5.507273578759347E-4]:5.094538153283E-2,(130[&rate=5.507273578759347E-4]:2.120224757136E-1,131[&rate=5.507273578759347E-4]:2.14762201741E-1)[&rate=5.507273578759347E-4]:7.056502989754E-3)[&rate=5.507273578759347E-4]:2.39843479422E-1,69[&rate=5.507273578759347E-4]:6.06867663605E-1)[&rate=5.507273578759347E-4]:9.998742078467E-2)[&rate=5.507273578759347E-4]:8.082977132336E-1,((((65[&rate=5.507273578759347E-4]:1.451718855086E-1,(64[&rate=5.507273578759347E-4]:2.051614724835E-1,60[&rate=5.507273578759347E-4]:5.447654097675E-2)[&rate=5.507273578759347E-4]:9.069534453182E-2)[&rate=5.507273578759347E-4]:1.723097071298E-2,62[&rate=5.507273578759347E-4]:3.541836781393E-1)[&rate=5.507273578759347E-4]:3.033955579015E-1,(61[&rate=5.507273578759347E-4]:3.072948549504E-1,63[&rate=5.507273578759347E-4]:2.661989645393E-1)[&rate=5.507273578759347E-4]:3.502843810904E-1)[&rate=5.507273578759347E-4]:8.370303769093E-1,128[&rate=5.507273578759347E-4]:1.354883585553E0)[&rate=5.507273578759347E-4]:9.584280563471E-3)[&rate=5.507273578759347E-4]:1.569933224407E-1)[&rate=5.507273578759347E-4]:2.486509295604E-1)[&rate=5.507273578759347E-4]:3.290757745662E-2)[&rate=5.507273578759347E-4]:1.843909234083E-1,(38[&rate=5.507273578759347E-4]:7.327786239408E-1,((((95[&rate=5.507273578759347E-4]:6.160055534966E-1,(100[&rate=5.507273578759347E-4]:3.178853933577E-1,94[&rate=5.507273578759347E-4]:3.178853933577E-1)[&rate=5.507273578759347E-4]:2.134207065868E-1)[&rate=5.507273578759347E-4]:1.004516689666E-1,((99[&rate=5.507273578759347E-4]:5.836595903982E-1,96[&rate=5.507273578759347E-4]:5.481404647154E-1)[&rate=5.507273578759347E-4]:1.009545752846E-1,98[&rate=5.507273578759347E-4]:6.627562421856E-1)[&rate=5.507273578759347E-4]:4.27720185288E-2)[&rate=5.507273578759347E-4]:3.238717590529E-2,((146[&rate=5.507273578759347E-4]:6.112799639069E-1,((40[&rate=5.507273578759347E-4]:4.756942470001E-1,(147[&rate=5.507273578759347E-4]:4.317966864478E-1,((31[&rate=5.507273578759347E-4]:9.554176284639E-1,((22[&rate=5.507273578759347E-4]:5.303136445439E-1,27[&rate=5.507273578759347E-4]:5.467520007082E-1)[&rate=5.507273578759347E-4]:3.46766704641E-1,((7[&rate=5.507273578759347E-4]:3.276491286699E-1,8[&rate=5.507273578759347E-4]:3.276491286699E-1)[&rate=5.507273578759347E-4]:2.906840106547E-1,26[&rate=5.507273578759347E-4]:7.251824543931E-1)[&rate=5.507273578759347E-4]:1.628567989014E-1)[&rate=5.507273578759347E-4]:2.354275873104E-2)[&rate=5.507273578759347E-4]:2.292317979875E-1,2[&rate=5.507273578759347E-4]:9.572521661774E-1)[&rate=5.507273578759347E-4]:1.373893273919E0)[&rate=5.507273578759347E-4]:1.012746097326E-1)[&rate=5.507273578759347E-4]:1.179734741235E-3,97[&rate=5.507273578759347E-4]:4.058357303751E-1)[&rate=5.507273578759347E-4]:1.41874029306E-2)[&rate=5.507273578759347E-4]:6.197952743167E-2,16[&rate=5.507273578759347E-4]:2.638533838221E0)[&rate=5.507273578759347E-4]:5.645922396982E-2)[&rate=5.507273578759347E-4]:3.764051028901E-2,(39[&rate=5.507273578759347E-4]:6.244144257857E-1,(101[&rate=5.507273578759347E-4]:1.427155124986E0,((((88[&rate=5.507273578759347E-4]:9.947419282693E-2,89[&rate=5.507273578759347E-4]:1.131728229639E-1)[&rate=5.507273578759347E-4]:1.283251786635E-1,(((90[&rate=5.507273578759347E-4]:6.32650556217E-2,91[&rate=5.507273578759347E-4]:6.32650556217E-2)[&rate=5.507273578759347E-4]:5.425265161325E-2,92[&rate=5.507273578759347E-4]:1.17517707235E-1)[&rate=5.507273578759347E-4]:6.070417900709E-2,(87[&rate=5.507273578759347E-4]:1.434804186387E-1,(83[&rate=5.507273578759347E-4]:1.271287981435E-1,(86[&rate=5.507273578759347E-4]:1.138894764914E-1,((85[&rate=5.507273578759347E-4]:8.760079412298E-2,93[&rate=5.507273578759347E-4]:1.0129942426E-1)[&rate=5.507273578759347E-4]:1.313358858947E-2,84[&rate=5.507273578759347E-4]:1.007343827125E-1)[&rate=5.507273578759347E-4]:1.315509377899E-2)[&rate=5.507273578759347E-4]:1.323932165208E-2)[&rate=5.507273578759347E-4]:1.635162049515E-2)[&rate=5.507273578759347E-4]:2.104283746635E-2)[&rate=5.507273578759347E-4]:6.327611538542E-2)[&rate=5.507273578759347E-4]:1.149042827771E0,(3[&rate=5.507273578759347E-4]:7.564853870661E-1,(18[&rate=5.507273578759347E-4]:7.72533219768E-1,(6[&rate=5.507273578759347E-4]:7.010196689202E-1,(10[&rate=5.507273578759347E-4]:3.621473213648E-1,15[&rate=5.507273578759347E-4]:4.005034857483E-1)[&rate=5.507273578759347E-4]:3.553107037197E-1)[&rate=5.507273578759347E-4]:8.499852217701E-3)[&rate=5.507273578759347E-4]:9.90206604487E-2)[&rate=5.507273578759347E-4]:8.063078479843E-2)[&rate=5.507273578759347E-4]:8.754319156841E-1,(((142[&rate=5.507273578759347E-4]:6.716167281506E-1,((145[&rate=5.507273578759347E-4]:4.125968105931E-1,144[&rate=5.507273578759347E-4]:4.071173585381E-1)[&rate=5.507273578759347E-4]:1.873293988103E-1,141[&rate=5.507273578759347E-4]:5.971864833758E-1)[&rate=5.507273578759347E-4]:7.169051874725E-2)[&rate=5.507273578759347E-4]:8.095003643209E-1,(102[&rate=5.507273578759347E-4]:1.763373861107E-2,((((28[&rate=5.507273578759347E-4]:5.49419446713E-1,21[&rate=5.507273578759347E-4]:5.247619124666E-1)[&rate=5.507273578759347E-4]:3.017805174071E-1,1[&rate=5.507273578759347E-4]:6.489859425718E-2)[&rate=5.507273578759347E-4]:3.704168873877E-2,24[&rate=5.507273578759347E-4]:8.827622008042E-1)[&rate=5.507273578759347E-4]:6.064814657148E-2,((11[&rate=5.507273578759347E-4]:5.067269740595E-1,140[&rate=5.507273578759347E-4]:4.875488918678E-1)[&rate=5.507273578759347E-4]:1.460897026711E-1,((20[&rate=5.507273578759347E-4]:3.266493982547E-1,25[&rate=5.507273578759347E-4]:3.458274804464E-1)[&rate=5.507273578759347E-4]:2.057561086351E-1,23[&rate=5.507273578759347E-4]:5.406246849719E-1)[&rate=5.507273578759347E-4]:1.971234986078E-1)[&rate=5.507273578759347E-4]:1.947032596862E-1)[&rate=5.507273578759347E-4]:2.358672268518E-1)[&rate=5.507273578759347E-4]:2.169080113946E-1)[&rate=5.507273578759347E-4]:4.887072107031E-2,(((((107[&rate=5.507273578759347E-4]:4.558616039197E-1,(109[&rate=5.507273578759347E-4]:4.439989616291E-1,(114[&rate=5.507273578759347E-4]:2.068211489901E-1,104[&rate=5.507273578759347E-4]:2.670951215929E-1)[&rate=5.507273578759347E-4]:1.577257578445E-1)[&rate=5.507273578759347E-4]:3.104072448232E-2)[&rate=5.507273578759347E-4]:1.855527866575E-1,108[&rate=5.507273578759347E-4]:6.386746645499E-1)[&rate=5.507273578759347E-4]:1.437675720863E-1,(115[&rate=5.507273578759347E-4]:7.221924105979E-1,(13[&rate=5.507273578759347E-4]:6.226011706663E-1,19[&rate=5.507273578759347E-4]:6.6095733505E-1)[&rate=5.507273578759347E-4]:1.817830207535E-1)[&rate=5.507273578759347E-4]:2.715579462825E-3)[&rate=5.507273578759347E-4]:1.161341098214E-1,((111[&rate=5.507273578759347E-4]:4.483444204147E-1,(106[&rate=5.507273578759347E-4]:3.877127713725E-1,139[&rate=5.507273578759347E-4]:5.794935932903E-1)[&rate=5.507273578759347E-4]:4.419329287777E-2)[&rate=5.507273578759347E-4]:3.127597547199E-1,(116[&rate=5.507273578759347E-4]:6.813913325847E-1,(148[&rate=5.507273578759347E-4]:2.363608496249E-1,143[&rate=5.507273578759347E-4]:2.336211235976E-1)[&rate=5.507273578759347E-4]:4.833866473435E-1)[&rate=5.507273578759347E-4]:3.000513782685E-3)[&rate=5.507273578759347E-4]:1.566502535147E-1)[&rate=5.507273578759347E-4]:1.961045461066E-1,(((17[&rate=5.507273578759347E-4]:5.359030540095E-1,14[&rate=5.507273578759347E-4]:4.975468896258E-1)[&rate=5.507273578759347E-4]:3.158405028083E-1,(113[&rate=5.507273578759347E-4]:7.175733555409E-1,(110[&rate=5.507273578759347E-4]:3.129380920902E-1,105[&rate=5.507273578759347E-4]:2.910202838711E-1)[&rate=5.507273578759347E-4]:3.99155811396E-1)[&rate=5.507273578759347E-4]:9.58140368932E-2)[&rate=5.507273578759347E-4]:4.612989215427E-2,((9[&rate=5.507273578759347E-4]:6.788138274161E-1,(112[&rate=5.507273578759347E-4]:2.833525169591E-1,117[&rate=5.507273578759347E-4]:2.860922429867E-1)[&rate=5.507273578759347E-4]:4.03680488539E-1)[&rate=5.507273578759347E-4]:7.438156493843E-2,(4[&rate=5.507273578759347E-4]:3.122702244011E-1,30[&rate=5.507273578759347E-4]:4.848729641271E-1)[&rate=5.507273578759347E-4]:3.916100994603E-1)[&rate=5.507273578759347E-4]:9.810271415182E-2)[&rate=5.507273578759347E-4]:2.598211422222E-1)[&rate=5.507273578759347E-4]:2.38046647005E-1)[&rate=5.507273578759347E-4]:4.318753425E-1)[&rate=5.507273578759347E-4]:7.173467634651E-1)[&rate=5.507273578759347E-4]:1.704234597933E-1)[&rate=5.507273578759347E-4]:2.272622057677E-2)[&rate=5.507273578759347E-4]:1.539439885074E-1)[&rate=5.507273578759347E-4]:3.282303182693E-1)[&rate=5.507273578759347E-4]:3.627921407919E-1)[&rate=5.507273578759347E-4]:2.913564146521E-2,((((123[&rate=5.507273578759347E-4]:2.65734063354E-1,124[&rate=5.507273578759347E-4]:2.630018229168E-1)[&rate=5.507273578759347E-4]:4.229138777333E-2,122[&rate=5.507273578759347E-4]:3.080254511273E-1)[&rate=5.507273578759347E-4]:4.666800933273E-1,67[&rate=5.507273578759347E-4]:2.734329941139E-1)[&rate=5.507273578759347E-4]:1.282697143096E-1,(66[&rate=5.507273578759347E-4]:3.697576734609E-1,(((120[&rate=5.507273578759347E-4]:1.712260195263E0,126[&rate=5.507273578759347E-4]:1.022448083578E0)[&rate=5.507273578759347E-4]:6.994562295191E-4,((138[&rate=5.507273578759347E-4]:1.9214330992E-1,136[&rate=5.507273578759347E-4]:6.06364606048E-2)[&rate=5.507273578759347E-4]:3.812269271792E-1,135[&rate=5.507273578759347E-4]:3.733702370992E-1)[&rate=5.507273578759347E-4]:1.087534619872E0)[&rate=5.507273578759347E-4]:1.025888531969E-1,119[&rate=5.507273578759347E-4]:1.911438915648E0)[&rate=5.507273578759347E-4]:4.911954701417E-1)[&rate=5.507273578759347E-4]:3.194503496264E-2)[&rate=5.507273578759347E-4]:4.488685695282E-1)[&rate=5.507273578759347E-4]:4.639014627037E-2)[&rate=5.507273578759347E-4]:1.265503882956E-2)[&rate=5.507273578759347E-4]:4.783425929018E-3,33[&rate=5.507273578759347E-4]:3.494783418626E-2);
tree STATE_53030000 [&joint=-20983.517664732033,lnP=-20983.517664732033] = [&R] ((32[&rate=5.482548089068207E-4]:1.237895758469E-2,((((((((58[&rate=5.482548089068207E-4]:3.607641067634E-1,((56[&rate=5.482548089068207E-4]:1.48044237638E-1,55[&rate=5.482548089068207E-4]:1.48044237638E-1)[&rate=5.482548089068207E-4]:1.631156404465E-1,(57[&rate=5.482548089068207E-4]:6.78082891592E-2,37[&rate=5.482548089068207E-4]:1.033274148423E-1)[&rate=5.482548089068207E-4]:2.542805506741E-1)[&rate=5.482548089068207E-4]:2.228182430709E-2)[&rate=5.482548089068207E-4]:1.023997305009E-2,54[&rate=5.482548089068207E-4]:3.136270306331E-1)[&rate=5.482548089068207E-4]:4.097687543358E-2,59[&rate=5.482548089068207E-4]:3.928552721869E-1)[&rate=5.482548089068207E-4]:4.895408852772E-1,68[&rate=5.482548089068207E-4]:8.332158295952E-1)[&rate=5.482548089068207E-4]:4.061805906234E-1,((((134[&rate=5.482548089068207E-4]:3.751016222374E-1,137[&rate=5.482548089068207E-4]:4.463344989496E-1)[&rate=5.482548089068207E-4]:4.08150967109E-2,133[&rate=5.482548089068207E-4]:4.460537052495E-1)[&rate=5.482548089068207E-4]:1.124211517185E0,((53[&rate=5.482548089068207E-4]:7.82974968669E-1,((75[&rate=5.482548089068207E-4]:7.821737455379E-1,(74[&rate=5.482548089068207E-4]:6.664713180824E-1,(76[&rate=5.482548089068207E-4]:6.319695445893E-1,70[&rate=5.482548089068207E-4]:5.936133802058E-1)[&rate=5.482548089068207E-4]:3.450177349313E-2)[&rate=5.482548089068207E-4]:1.157024274555E-1)[&rate=5.482548089068207E-4]:1.744668830786E-1,(((((79[&rate=5.482548089068207E-4]:2.948489908307E-1,(82[&rate=5.482548089068207E-4]:2.584535099218E-1,(72[&rate=5.482548089068207E-4]:2.077342581694E-1,78[&rate=5.482548089068207E-4]:2.296520663887E-1)[&rate=5.482548089068207E-4]:2.058226545106E-2)[&rate=5.482548089068207E-4]:4.461465899094E-2)[&rate=5.482548089068207E-4]:1.533628433854E-2,71[&rate=5.482548089068207E-4]:2.827880148952E-1)[&rate=5.482548089068207E-4]:3.284065623191E-1,77[&rate=5.482548089068207E-4]:6.742082758444E-1)[&rate=5.482548089068207E-4]:4.707645131204E-2,73[&rate=5.482548089068207E-4]:7.267641792112E-1)[&rate=5.482548089068207E-4]:1.587292826764E-2,(80[&rate=5.482548089068207E-4]:1.831624397251E-1,81[&rate=5.482548089068207E-4]:1.831624397251E-1)[&rate=5.482548089068207E-4]:5.101595992606E-1)[&rate=5.482548089068207E-4]:2.140035211377E-1)[&rate=5.482548089068207E-4]:5.727973986647E-1)[&rate=5.482548089068207E-4]:5.008601634632E-3,(((29[&rate=5.482548089068207E-4]:4.135162185295E-1,(5[&rate=5.482548089068207E-4]:5.05706600511E-2,12[&rate=5.482548089068207E-4]:8.892682443456E-2)[&rate=5.482548089068207E-4]:2.177400790264E-1)[&rate=5.482548089068207E-4]:3.758278899051E-1,103[&rate=5.482548089068207E-4]:5.564673961058E-1)[&rate=5.482548089068207E-4]:1.74935263547E0,52[&rate=5.482548089068207E-4]:6.415262970153E-1)[&rate=5.482548089068207E-4]:1.546539945998E-1)[&rate=5.482548089068207E-4]:2.021551624143E-4)[&rate=5.482548089068207E-4]:4.125100452081E-1,125[&rate=5.482548089068207E-4]:9.90313257013E-1)[&rate=5.482548089068207E-4]:4.157498298724E-1)[&rate=5.482548089068207E-4]:6.669992453268E-2,(((((135[&rate=5.482548089068207E-4]:1.385560710646E-1,(138[&rate=5.482548089068207E-4]:1.450908533309E-1,136[&rate=5.482548089068207E-4]:1.358400401565E-2)[&rate=5.482548089068207E-4]:1.934652177338E-1)[&rate=5.482548089068207E-4]:5.849992778699E-1,119[&rate=5.482548089068207E-4]:1.071500554414E0)[&rate=5.482548089068207E-4]:6.660635513518E-2,126[&rate=5.482548089068207E-4]:3.524043869053E-1)[&rate=5.482548089068207E-4]:5.705361684952E-2,120[&rate=5.482548089068207E-4]:1.09927011544E0)[&rate=5.482548089068207E-4]:1.238659481683E0,(66[&rate=5.482548089068207E-4]:2.77461186948E-1,(((124[&rate=5.482548089068207E-4]:1.213711470018E-1,123[&rate=5.482548089068207E-4]:1.241033874389E-1)[&rate=5.482548089068207E-4]:1.899138823646E-1,122[&rate=5.482548089068207E-4]:3.140172698035E-1)[&rate=5.482548089068207E-4]:4.102012141297E-1,67[&rate=5.482548089068207E-4]:2.229459335926E-1)[&rate=5.482548089068207E-4]:5.451525335537E-2)[&rate=5.482548089068207E-4]:1.234821088045E-1)[&rate=5.482548089068207E-4]:3.574324112266E-1)[&rate=5.482548089068207E-4]:1.075789481086E-1,34[&rate=5.482548089068207E-4]:2.940956457543E-3)[&rate=5.482548089068207E-4]:2.398569305616E-2,(((((127[&rate=5.482548089068207E-4]:1.626799085375E0,121[&rate=5.482548089068207E-4]:1.185703194964E0)[&rate=5.482548089068207E-4]:9.187735227322E-1,36[&rate=5.482548089068207E-4]:2.50246629021E-2)[&rate=5.482548089068207E-4]:5.036795687507E-1,35[&rate=5.482548089068207E-4]:4.821288891871E-1)[&rate=5.482548089068207E-4]:1.520511607634E-1,(((51[&rate=5.482548089068207E-4]:5.734457323174E-1,((50[&rate=5.482548089068207E-4]:5.030703536201E-1,49[&rate=5.482548089068207E-4]:5.030703536201E-1)[&rate=5.482548089068207E-4]:4.823529819205E-2,(43[&rate=5.482548089068207E-4]:5.684152663663E-1,((41[&rate=5.482548089068207E-4]:3.895125265113E-1,(48[&rate=5.482548089068207E-4]:3.328826184785E-1,42[&rate=5.482548089068207E-4]:2.946312523582E-1)[&rate=5.482548089068207E-4]:1.003457550273E-1)[&rate=5.482548089068207E-4]:1.047872056165E-1,46[&rate=5.482548089068207E-4]:5.489445408708E-1)[&rate=5.482548089068207E-4]:1.947072549551E-2)[&rate=5.482548089068207E-4]:1.567727069161E-2)[&rate=5.482548089068207E-4]:1.667559963102E-2)[&rate=5.482548089068207E-4]:6.789263374278E-2,(45[&rate=5.482548089068207E-4]:5.513753073283E-1,(47[&rate=5.482548089068207E-4]:5.562603417548E-1,44[&rate=5.482548089068207E-4]:5.507958608806E-1)[&rate=5.482548089068207E-4]:3.31168688481E-3)[&rate=5.482548089068207E-4]:1.09088741792E-1)[&rate=5.482548089068207E-4]:5.191998913427E-1,(((((64[&rate=5.482548089068207E-4]:2.882968646724E-1,62[&rate=5.482548089068207E-4]:3.293927550834E-1)[&rate=5.482548089068207E-4]:2.781714873008E-4,60[&rate=5.482548089068207E-4]:1.37890104653E-1)[&rate=5.482548089068207E-4]:1.591593443149E-2,65[&rate=5.482548089068207E-4]:1.538060390845E-1)[&rate=5.482548089068207E-4]:4.113819272498E-1,(61[&rate=5.482548089068207E-4]:3.986543005651E-1,63[&rate=5.482548089068207E-4]:3.575584101541E-1)[&rate=5.482548089068207E-4]:3.583144876869E-1)[&rate=5.482548089068207E-4]:8.398234360201E-1,(((((132[&rate=5.482548089068207E-4]:2.178123923142E-1,(130[&rate=5.482548089068207E-4]:1.2779361248E-1,131[&rate=5.482548089068207E-4]:1.305333385074E-1)[&rate=5.482548089068207E-4]:8.727905380688E-2)[&rate=5.482548089068207E-4]:9.327162210778E-3,129[&rate=5.482548089068207E-4]:2.243998284977E-1)[&rate=5.482548089068207E-4]:4.310685462314E-1,118[&rate=5.482548089068207E-4]:7.92454676099E-1)[&rate=5.482548089068207E-4]:4.561395551782E-2,69[&rate=5.482548089068207E-4]:8.490275357264E-1)[&rate=5.482548089068207E-4]:7.175941696575E-1,128[&rate=5.482548089068207E-4]:1.415936773877E0)[&rate=5.482548089068207E-4]:4.11294229979E-2)[&rate=5.482548089068207E-4]:4.959939558795E-1)[&rate=5.482548089068207E-4]:2.098870204838E-1)[&rate=5.482548089068207E-4]:1.874169673925E-1,(38[&rate=5.482548089068207E-4]:9.750929851143E-1,(((95[&rate=5.482548089068207E-4]:5.979406596557E-1,(100[&rate=5.482548089068207E-4]:4.273067281951E-1,94[&rate=5.482548089068207E-4]:4.273067281951E-1)[&rate=5.482548089068207E-4]:8.593447790855E-2)[&rate=5.482548089068207E-4]:6.951584218887E-2,((99[&rate=5.482548089068207E-4]:5.243794856903E-1,96[&rate=5.482548089068207E-4]:4.888603600075E-1)[&rate=5.482548089068207E-4]:9.157732678404E-2,98[&rate=5.482548089068207E-4]:5.940988889771E-1)[&rate=5.482548089068207E-4]:6.24286511187E-2)[&rate=5.482548089068207E-4]:2.503587941839E-1,(97[&rate=5.482548089068207E-4]:6.237926527314E-1,(((40[&rate=5.482548089068207E-4]:4.855377685268E-1,((146[&rate=5.482548089068207E-4]:5.822413075056E-1,39[&rate=5.482548089068207E-4]:4.620227282707E-1)[&rate=5.482548089068207E-4]:1.345977938019E-2,147[&rate=5.482548089068207E-4]:5.328595568312E-1)[&rate=5.482548089068207E-4]:1.005526087588E-2)[&rate=5.482548089068207E-4]:1.657461759448E-2,((31[&rate=5.482548089068207E-4]:8.946732323686E-1,((22[&rate=5.482548089068207E-4]:3.20910690954E-1,27[&rate=5.482548089068207E-4]:3.373490471183E-1)[&rate=5.482548089068207E-4]:4.727205486101E-1,((7[&rate=5.482548089068207E-4]:4.030925712516E-2,8[&rate=5.482548089068207E-4]:4.030925712516E-2)[&rate=5.482548089068207E-4]:5.160903435787E-1,26[&rate=5.482548089068207E-4]:6.632489157723E-1)[&rate=5.482548089068207E-4]:1.413412279013E-1)[&rate=5.482548089068207E-4]:4.624747225654E-2)[&rate=5.482548089068207E-4]:3.006244765654E-1,2[&rate=5.482548089068207E-4]:9.679004486599E-1)[&rate=5.482548089068207E-4]:1.490937740291E0)[&rate=5.482548089068207E-4]:1.304746881383E-1,(16[&rate=5.482548089068207E-4]:2.527394785925E0,(101[&rate=5.482548089068207E-4]:7.555758389711E-1,((3[&rate=5.482548089068207E-4]:7.104531488835E-1,(((10[&rate=5.482548089068207E-4]:2.787170237636E-1,15[&rate=5.482548089068207E-4]:3.17073188147E-1)[&rate=5.482548089068207E-4]:3.174506009041E-1,(18[&rate=5.482548089068207E-4]:4.638090960205E-1,6[&rate=5.482548089068207E-4]:4.007953973904E-1)[&rate=5.482548089068207E-4]:1.78933871113E-1)[&rate=5.482548089068207E-4]:1.729375299562E-1,((((93[&rate=5.482548089068207E-4]:1.390328142882E-1,(83[&rate=5.482548089068207E-4]:8.352611065779E-2,84[&rate=5.482548089068207E-4]:8.352611065779E-2)[&rate=5.482548089068207E-4]:4.18080734934E-2)[&rate=5.482548089068207E-4]:3.570902372917E-3,(86[&rate=5.482548089068207E-4]:1.169716609107E-1,85[&rate=5.482548089068207E-4]:1.169716609107E-1)[&rate=5.482548089068207E-4]:1.193342561344E-2)[&rate=5.482548089068207E-4]:8.93077214279E-2,((90[&rate=5.482548089068207E-4]:9.516678133084E-2,91[&rate=5.482548089068207E-4]:9.516678133084E-2)[&rate=5.482548089068207E-4]:5.490604350324E-2,92[&rate=5.482548089068207E-4]:1.500728248341E-1)[&rate=5.482548089068207E-4]:8.183861325494E-2)[&rate=5.482548089068207E-4]:1.025509160728E-1,((88[&rate=5.482548089068207E-4]:1.049818077524E-1,89[&rate=5.482548089068207E-4]:1.186804378894E-1)[&rate=5.482548089068207E-4]:8.905665875795E-2,87[&rate=5.482548089068207E-4]:1.940384665103E-1)[&rate=5.482548089068207E-4]:1.267252575145E-1)[&rate=5.482548089068207E-4]:9.195743073114E-1)[&rate=5.482548089068207E-4]:9.841144944474E-3)[&rate=5.482548089068207E-4]:7.096677877747E-1,((((((24[&rate=5.482548089068207E-4]:9.576904349283E-1,(28[&rate=5.482548089068207E-4]:7.97607510906E-1,21[&rate=5.482548089068207E-4]:7.729499766596E-1)[&rate=5.482548089068207E-4]:1.65562376077E-1)[&rate=5.482548089068207E-4]:5.41551989233E-3,1[&rate=5.482548089068207E-4]:1.822840370124E-1)[&rate=5.482548089068207E-4]:2.021000586752E-1,102[&rate=5.482548089068207E-4]:3.562177879449E-3)[&rate=5.482548089068207E-4]:2.84398088836E-2,((11[&rate=5.482548089068207E-4]:5.520914208119E-1,140[&rate=5.482548089068207E-4]:5.329133386201E-1)[&rate=5.482548089068207E-4]:2.96014637392E-1,((20[&rate=5.482548089068207E-4]:5.148834610409E-1,25[&rate=5.482548089068207E-4]:5.340615432326E-1)[&rate=5.482548089068207E-4]:1.398495251014E-1,23[&rate=5.482548089068207E-4]:6.629521642243E-1)[&rate=5.482548089068207E-4]:2.700854008288E-1)[&rate=5.482548089068207E-4]:2.496493532166E-1)[&rate=5.482548089068207E-4]:4.813142956793E-2,(((115[&rate=5.482548089068207E-4]:7.836470248666E-1,(((107[&rate=5.482548089068207E-4]:3.297369256473E-1,109[&rate=5.482548089068207E-4]:3.48915007839E-1)[&rate=5.482548089068207E-4]:2.073854321885E-1,(108[&rate=5.482548089068207E-4]:2.964195372344E-1,(114[&rate=5.482548089068207E-4]:4.86081121725E-2,104[&rate=5.482548089068207E-4]:1.088820847753E-1)[&rate=5.482548089068207E-4]:1.902771784865E-1)[&rate=5.482548089068207E-4]:2.37963094574E-1)[&rate=5.482548089068207E-4]:1.547356579833E-1,(13[&rate=5.482548089068207E-4]:3.253855397133E-1,19[&rate=5.482548089068207E-4]:3.63741704097E-1)[&rate=5.482548089068207E-4]:3.883902843249E-1)[&rate=5.482548089068207E-4]:1.520629816503E-1)[&rate=5.482548089068207E-4]:2.43806544999E-1,((116[&rate=5.482548089068207E-4]:6.556356031313E-1,(148[&rate=5.482548089068207E-4]:2.000757689588E-1,143[&rate=5.482548089068207E-4]:1.973360429314E-1)[&rate=5.482548089068207E-4]:4.939159985562E-1)[&rate=5.482548089068207E-4]:1.23545656113E-3,(106[&rate=5.482548089068207E-4]:3.870636493565E-1,(139[&rate=5.482548089068207E-4]:4.97733415547E-1,111[&rate=5.482548089068207E-4]:3.223909497936E-1)[&rate=5.482548089068207E-4]:8.11110557273E-2)[&rate=5.482548089068207E-4]:3.300813829387E-1)[&rate=5.482548089068207E-4]:3.705825101732E-1)[&rate=5.482548089068207E-4]:2.227163634266E-2,(((112[&rate=5.482548089068207E-4]:3.021313442944E-1,117[&rate=5.482548089068207E-4]:3.04871070322E-1)[&rate=5.482548089068207E-4]:3.832007367194E-1,(113[&rate=5.482548089068207E-4]:6.130034930094E-1,(9[&rate=5.482548089068207E-4]:5.598390262565E-1,(4[&rate=5.482548089068207E-4]:5.624926545563E-3,30[&rate=5.482548089068207E-4]:1.782276662716E-1)[&rate=5.482548089068207E-4]:5.048990312178E-1)[&rate=5.482548089068207E-4]:4.494528867087E-2)[&rate=5.482548089068207E-4]:7.232858800439E-2)[&rate=5.482548089068207E-4]:9.468668629795E-2,((110[&rate=5.482548089068207E-4]:6.561952408184E-1,105[&rate=5.482548089068207E-4]:6.342774325993E-1)[&rate=5.482548089068207E-4]:1.047958652598E-1,(17[&rate=5.482548089068207E-4]:5.065616184771E-1,14[&rate=5.482548089068207E-4]:4.682054540935E-1)[&rate=5.482548089068207E-4]:2.982651040395E-1)[&rate=5.482548089068207E-4]:1.354820917881E-2)[&rate=5.482548089068207E-4]:3.518982197184E-1)[&rate=5.482548089068207E-4]:2.218903204041E-2)[&rate=5.482548089068207E-4]:1.987062996244E-1,(142[&rate=5.482548089068207E-4]:6.702034084377E-1,((145[&rate=5.482548089068207E-4]:4.645064259054E-1,141[&rate=5.482548089068207E-4]:4.617666998778E-1)[&rate=5.482548089068207E-4]:2.999105943133E-2,144[&rate=5.482548089068207E-4]:4.890180332818E-1)[&rate=5.482548089068207E-4]:1.75705923101E-1)[&rate=5.482548089068207E-4]:8.552116499835E-1)[&rate=5.482548089068207E-4]:1.440209467302E-1)[&rate=5.482548089068207E-4]:3.381946283405E-1)[&rate=5.482548089068207E-4]:6.594901798307E-1)[&rate=5.482548089068207E-4]:1.906852144516E-1)[&rate=5.482548089068207E-4]:6.224382983802E-2)[&rate=5.482548089068207E-4]:8.36401296358E-2)[&rate=5.482548089068207E-4]:2.6492796231E-1)[&rate=5.482548089068207E-4]:4.488694787441E-1)[&rate=5.482548089068207E-4]:6.834333080085E-2)[&rate=5.482548089068207E-4]:7.370116290073E-3)[&rate=5.482548089068207E-4]:1.941413422074E-2,33[&rate=5.482548089068207E-4]:3.727254386014E-2);
tree STATE_53040000 [&joint=-20963.005129293942,lnP=-20963.005129293942] = [&R] (33[&rate=5.884349386075548E-4]:1.093809718954E-1,(((((((((58[&rate=5.884349386075548E-4]:2.957273256099E-1,57[&rate=5.884349386075548E-4]:2.79333882987E-1)[&rate=5.884349386075548E-4]:8.257021302769E-2,54[&rate=5.884349386075548E-4]:3.209204894573E-1)[&rate=5.884349386075548E-4]:1.04187470162E-2,((56[&rate=5.884349386075548E-4]:2.476959967962E-1,55[&rate=5.884349386075548E-4]:2.476959967962E-1)[&rate=5.884349386075548E-4]:1.035776005232E-1,37[&rate=5.884349386075548E-4]:3.977216847512E-1)[&rate=5.884349386075548E-4]:1.012028396274E-2)[&rate=5.884349386075548E-4]:4.061678706039E-2,59[&rate=5.884349386075548E-4]:4.102073896541E-1)[&rate=5.884349386075548E-4]:3.752602780095E-1,68[&rate=5.884349386075548E-4]:7.362873397946E-1)[&rate=5.884349386075548E-4]:5.109814288761E-1,(((((134[&rate=5.884349386075548E-4]:3.98655220756E-1,133[&rate=5.884349386075548E-4]:4.287922070571E-1)[&rate=5.884349386075548E-4]:3.460430621521E-2,137[&rate=5.884349386075548E-4]:5.044924036834E-1)[&rate=5.884349386075548E-4]:1.063644301563E0,((75[&rate=5.884349386075548E-4]:5.042273031536E-1,((74[&rate=5.884349386075548E-4]:3.598410026926E-1,76[&rate=5.884349386075548E-4]:3.598410026926E-1)[&rate=5.884349386075548E-4]:9.038260122017E-2,70[&rate=5.884349386075548E-4]:4.118674395293E-1)[&rate=5.884349386075548E-4]:5.400369924083E-2)[&rate=5.884349386075548E-4]:7.72285519736E-2,((73[&rate=5.884349386075548E-4]:4.950179044622E-1,77[&rate=5.884349386075548E-4]:4.895384524075E-1)[&rate=5.884349386075548E-4]:1.176995465749E-2,((80[&rate=5.884349386075548E-4]:1.633901532797E-1,81[&rate=5.884349386075548E-4]:1.633901532797E-1)[&rate=5.884349386075548E-4]:2.705500109266E-1,(((72[&rate=5.884349386075548E-4]:1.015340344414E-1,78[&rate=5.884349386075548E-4]:1.234518426607E-1)[&rate=5.884349386075548E-4]:1.688078468554E-1,79[&rate=5.884349386075548E-4]:2.922596895161E-1)[&rate=5.884349386075548E-4]:3.683947049814E-2,(82[&rate=5.884349386075548E-4]:3.188916923221E-1,71[&rate=5.884349386075548E-4]:2.83275253966E-1)[&rate=5.884349386075548E-4]:1.842664577413E-2)[&rate=5.884349386075548E-4]:1.130601822744E-1)[&rate=5.884349386075548E-4]:2.353262642032E-2)[&rate=5.884349386075548E-4]:7.466799600751E-2)[&rate=5.884349386075548E-4]:9.099685213515E-1)[&rate=5.884349386075548E-4]:3.364849285323E-2,((52[&rate=5.884349386075548E-4]:4.915267008297E-1,((29[&rate=5.884349386075548E-4]:5.135837873962E-1,(5[&rate=5.884349386075548E-4]:2.427027841234E-1,12[&rate=5.884349386075548E-4]:2.810589485069E-1)[&rate=5.884349386075548E-4]:1.256755238208E-1)[&rate=5.884349386075548E-4]:2.431933725995E-1,103[&rate=5.884349386075548E-4]:5.239004476669E-1)[&rate=5.884349386075548E-4]:1.631919987724E0)[&rate=5.884349386075548E-4]:2.791158243145E-1,53[&rate=5.884349386075548E-4]:7.624458038329E-1)[&rate=5.884349386075548E-4]:1.6164006887E-2)[&rate=5.884349386075548E-4]:4.709874081202E-1,125[&rate=5.884349386075548E-4]:1.039214705179E0)[&rate=5.884349386075548E-4]:3.747207301586E-1)[&rate=5.884349386075548E-4]:1.238865513763E-1,(((((135[&rate=5.884349386075548E-4]:4.858973630958E-1,(138[&rate=5.884349386075548E-4]:2.406888678575E-1,136[&rate=5.884349386075548E-4]:1.091820185423E-1)[&rate=5.884349386075548E-4]:4.452084952383E-1)[&rate=5.884349386075548E-4]:9.760033523882E-1,126[&rate=5.884349386075548E-4]:1.02414339832E0)[&rate=5.884349386075548E-4]:7.622716474911E-2,(120[&rate=5.884349386075548E-4]:7.878850742108E-1,119[&rate=5.884349386075548E-4]:8.837754851697E-1)[&rate=5.884349386075548E-4]:1.002297600543E0)[&rate=5.884349386075548E-4]:3.424647775474E-1,66[&rate=5.884349386075548E-4]:1.956611509312E-1)[&rate=5.884349386075548E-4]:1.553265718956E-1,((122[&rate=5.884349386075548E-4]:3.300273394757E-1,(123[&rate=5.884349386075548E-4]:1.412260793321E-1,124[&rate=5.884349386075548E-4]:1.384938388949E-1)[&rate=5.884349386075548E-4]:1.888012601437E-1)[&rate=5.884349386075548E-4]:3.646396261787E-1,67[&rate=5.884349386075548E-4]:1.933944153137E-1)[&rate=5.884349386075548E-4]:1.575933075131E-1)[&rate=5.884349386075548E-4]:4.724469594479E-1)[&rate=5.884349386075548E-4]:5.025699053683E-2,34[&rate=5.884349386075548E-4]:1.067797418151E-2)[&rate=5.884349386075548E-4]:3.508503201027E-2,(((((36[&rate=5.884349386075548E-4]:9.953803447538E-3,(127[&rate=5.884349386075548E-4]:2.311743202265E0,121[&rate=5.884349386075548E-4]:1.870647311854E0)[&rate=5.884349386075548E-4]:2.187585463878E-1)[&rate=5.884349386075548E-4]:2.008166580873E-1,35[&rate=5.884349386075548E-4]:1.641951190691E-1)[&rate=5.884349386075548E-4]:1.33749470599E-1,(((47[&rate=5.884349386075548E-4]:5.942731668181E-1,45[&rate=5.884349386075548E-4]:5.860764455067E-1)[&rate=5.884349386075548E-4]:1.585061119455E-1,(((50[&rate=5.884349386075548E-4]:3.274893572983E-1,49[&rate=5.884349386075548E-4]:3.274893572983E-1)[&rate=5.884349386075548E-4]:2.871931627124E-1,(44[&rate=5.884349386075548E-4]:5.355939682285E-1,51[&rate=5.884349386075548E-4]:5.137360447313E-1)[&rate=5.884349386075548E-4]:1.064109561537E-1)[&rate=5.884349386075548E-4]:2.131194293862E-2,((48[&rate=5.884349386075548E-4]:5.359992155993E-1,(41[&rate=5.884349386075548E-4]:4.150420034992E-1,42[&rate=5.884349386075548E-4]:4.205064843735E-1)[&rate=5.884349386075548E-4]:7.724136510558E-2)[&rate=5.884349386075548E-4]:3.233273287118E-2,(43[&rate=5.884349386075548E-4]:5.282860358883E-1,46[&rate=5.884349386075548E-4]:5.282860358883E-1)[&rate=5.884349386075548E-4]:5.09748743306E-2)[&rate=5.884349386075548E-4]:8.952043797615E-2)[&rate=5.884349386075548E-4]:8.399793056846E-2)[&rate=5.884349386075548E-4]:1.986449779117E-1,(((60[&rate=5.884349386075548E-4]:1.773578657642E-1,((64[&rate=5.884349386075548E-4]:2.545207336462E-1,62[&rate=5.884349386075548E-4]:2.956166240572E-1)[&rate=5.884349386075548E-4]:4.500548449433E-2,65[&rate=5.884349386075548E-4]:1.488412866338E-1)[&rate=5.884349386075548E-4]:2.851657913034E-2)[&rate=5.884349386075548E-4]:1.730879430036E-1,(61[&rate=5.884349386075548E-4]:6.955259363543E-2,63[&rate=5.884349386075548E-4]:2.845670322438E-2)[&rate=5.884349386075548E-4]:4.726740370501E-1)[&rate=5.884349386075548E-4]:8.950194472951E-1,(128[&rate=5.884349386075548E-4]:1.296144569746E0,((132[&rate=5.884349386075548E-4]:2.431503862854E-1,(129[&rate=5.884349386075548E-4]:1.759481859701E-1,(130[&rate=5.884349386075548E-4]:7.949712637733E-2,131[&rate=5.884349386075548E-4]:8.223685240469E-2)[&rate=5.884349386075548E-4]:9.645105959273E-2)[&rate=5.884349386075548E-4]:6.446247428794E-2)[&rate=5.884349386075548E-4]:3.611982385467E-1,(118[&rate=5.884349386075548E-4]:6.739043646848E-1,69[&rate=5.884349386075548E-4]:6.848632687944E-1)[&rate=5.884349386075548E-4]:6.469083548983E-2)[&rate=5.884349386075548E-4]:6.972753969691E-1)[&rate=5.884349386075548E-4]:1.375480836912E-3)[&rate=5.884349386075548E-4]:4.191036970718E-1)[&rate=5.884349386075548E-4]:1.100879653006E-1)[&rate=5.884349386075548E-4]:5.872978646645E-1,(38[&rate=5.884349386075548E-4]:1.022303218513E0,(((((16[&rate=5.884349386075548E-4]:2.580707209525E0,(101[&rate=5.884349386075548E-4]:7.167536234223E-1,(((3[&rate=5.884349386075548E-4]:9.342476971276E-1,((6[&rate=5.884349386075548E-4]:5.274592785834E-1,18[&rate=5.884349386075548E-4]:5.904729772136E-1)[&rate=5.884349386075548E-4]:1.482486656512E-2,(10[&rate=5.884349386075548E-4]:2.435975318879E-1,15[&rate=5.884349386075548E-4]:2.819536962713E-1)[&rate=5.884349386075548E-4]:3.151249694251E-1)[&rate=5.884349386075548E-4]:4.440183464995E-1)[&rate=5.884349386075548E-4]:5.068515078327E-1,((((84[&rate=5.884349386075548E-4]:9.827096577873E-2,(93[&rate=5.884349386075548E-4]:5.80553782283E-2,(83[&rate=5.884349386075548E-4]:2.261919964994E-2,86[&rate=5.884349386075548E-4]:2.261919964994E-2)[&rate=5.884349386075548E-4]:2.173754844135E-2)[&rate=5.884349386075548E-4]:5.391421768744E-2)[&rate=5.884349386075548E-4]:1.095920654708E-2,85[&rate=5.884349386075548E-4]:1.092301723258E-1)[&rate=5.884349386075548E-4]:1.106089511699E-1,(87[&rate=5.884349386075548E-4]:1.8638110178E-1,((90[&rate=5.884349386075548E-4]:1.300099598513E-2,91[&rate=5.884349386075548E-4]:1.300099598513E-2)[&rate=5.884349386075548E-4]:1.064877126696E-1,92[&rate=5.884349386075548E-4]:1.194887086547E-1)[&rate=5.884349386075548E-4]:8.059102326231E-2)[&rate=5.884349386075548E-4]:3.345802171569E-2)[&rate=5.884349386075548E-4]:9.902385963511E-1,(88[&rate=5.884349386075548E-4]:9.258752808527E-2,89[&rate=5.884349386075548E-4]:1.062861582223E-1)[&rate=5.884349386075548E-4]:1.117490191762E0)[&rate=5.884349386075548E-4]:7.707475125106E-1)[&rate=5.884349386075548E-4]:3.360087077915E-2,((142[&rate=5.884349386075548E-4]:5.636785634178E-1,(145[&rate=5.884349386075548E-4]:3.018149638778E-1,(141[&rate=5.884349386075548E-4]:2.830550338433E-1,144[&rate=5.884349386075548E-4]:2.80315307816E-1)[&rate=5.884349386075548E-4]:1.602020400685E-2)[&rate=5.884349386075548E-4]:2.6186359954E-1)[&rate=5.884349386075548E-4]:1.105493497009E0,((102[&rate=5.884349386075548E-4]:2.577878976855E-1,(((11[&rate=5.884349386075548E-4]:3.964619778843E-1,140[&rate=5.884349386075548E-4]:3.772838956925E-1)[&rate=5.884349386075548E-4]:4.553752610394E-1,((20[&rate=5.884349386075548E-4]:2.933062448411E-1,25[&rate=5.884349386075548E-4]:3.124843270328E-1)[&rate=5.884349386075548E-4]:1.160373627493E-1,23[&rate=5.884349386075548E-4]:4.175627856724E-1)[&rate=5.884349386075548E-4]:5.192059601005E-1)[&rate=5.884349386075548E-4]:4.35051120246E-1,((1[&rate=5.884349386075548E-4]:6.443935058508E-2,(28[&rate=5.884349386075548E-4]:5.476616782087E-1,21[&rate=5.884349386075548E-4]:5.230041439622E-1)[&rate=5.884349386075548E-4]:3.030790422394E-1)[&rate=5.884349386075548E-4]:2.592948140178E-2,24[&rate=5.884349386075548E-4]:8.711907497951E-1)[&rate=5.884349386075548E-4]:5.115880203334E-1)[&rate=5.884349386075548E-4]:3.665296317336E-2)[&rate=5.884349386075548E-4]:1.614111540245E-1,((((13[&rate=5.884349386075548E-4]:5.750418221056E-1,19[&rate=5.884349386075548E-4]:6.133979864893E-1)[&rate=5.884349386075548E-4]:1.802041340323E-1,((109[&rate=5.884349386075548E-4]:5.634040016547E-1,(((114[&rate=5.884349386075548E-4]:9.922999309332E-2,104[&rate=5.884349386075548E-4]:1.595039656961E-1)[&rate=5.884349386075548E-4]:2.829454104418E-1,108[&rate=5.884349386075548E-4]:4.397096501105E-1)[&rate=5.884349386075548E-4]:5.59154453044E-3,107[&rate=5.884349386075548E-4]:4.480409206683E-1)[&rate=5.884349386075548E-4]:9.618499879464E-2)[&rate=5.884349386075548E-4]:8.047741564126E-2,115[&rate=5.884349386075548E-4]:5.644293625014E-1)[&rate=5.884349386075548E-4]:1.086248128146E-1)[&rate=5.884349386075548E-4]:1.63641981717E-1,((116[&rate=5.884349386075548E-4]:4.350563753293E-1,((111[&rate=5.884349386075548E-4]:1.708342331256E-1,139[&rate=5.884349386075548E-4]:3.46176698879E-1)[&rate=5.884349386075548E-4]:4.401605443288E-3,106[&rate=5.884349386075548E-4]:1.587974824045E-1)[&rate=5.884349386075548E-4]:3.365328655275E-1)[&rate=5.884349386075548E-4]:2.985653139819E-1,(148[&rate=5.884349386075548E-4]:4.209201284419E-1,143[&rate=5.884349386075548E-4]:4.181804024146E-1)[&rate=5.884349386075548E-4]:3.510577252529E-1)[&rate=5.884349386075548E-4]:1.030744677219E-1)[&rate=5.884349386075548E-4]:1.281129217387E-1,((17[&rate=5.884349386075548E-4]:2.928986255987E-1,14[&rate=5.884349386075548E-4]:2.54542461215E-1)[&rate=5.884349386075548E-4]:5.164166418381E-1,(((9[&rate=5.884349386075548E-4]:6.302126253807E-1,117[&rate=5.884349386075548E-4]:6.411715294904E-1)[&rate=5.884349386075548E-4]:3.954039149363E-2,((112[&rate=5.884349386075548E-4]:5.349017675493E-1,113[&rate=5.884349386075548E-4]:5.349017675493E-1)[&rate=5.884349386075548E-4]:1.347882517323E-1,(4[&rate=5.884349386075548E-4]:1.375821165805E-1,30[&rate=5.884349386075548E-4]:3.101848563066E-1)[&rate=5.884349386075548E-4]:4.745736561259E-1)[&rate=5.884349386075548E-4]:8.282175674855E-3)[&rate=5.884349386075548E-4]:5.642242245242E-2,(105[&rate=5.884349386075548E-4]:5.54183528316E-1,110[&rate=5.884349386075548E-4]:5.761013365351E-1)[&rate=5.884349386075548E-4]:1.52813828819E-1)[&rate=5.884349386075548E-4]:3.656448564425E-2)[&rate=5.884349386075548E-4]:2.760417565405E-1)[&rate=5.884349386075548E-4]:4.46170794856E-1)[&rate=5.884349386075548E-4]:3.397666251057E-3)[&rate=5.884349386075548E-4]:5.48430838057E-2)[&rate=5.884349386075548E-4]:2.447932737105E-1)[&rate=5.884349386075548E-4]:7.516248189791E-1)[&rate=5.884349386075548E-4]:1.16182871321E-2,(147[&rate=5.884349386075548E-4]:5.223766535541E-1,(146[&rate=5.884349386075548E-4]:5.673338439863E-1,((((7[&rate=5.884349386075548E-4]:2.532765913287E-1,8[&rate=5.884349386075548E-4]:2.532765913287E-1)[&rate=5.884349386075548E-4]:4.13997580541E-1,26[&rate=5.884349386075548E-4]:7.741234869383E-1)[&rate=5.884349386075548E-4]:1.733916184636E-1,(31[&rate=5.884349386075548E-4]:8.753420652928E-1,(22[&rate=5.884349386075548E-4]:3.387125284254E-1,27[&rate=5.884349386075548E-4]:3.551508845898E-1)[&rate=5.884349386075548E-4]:4.818350163193E-1)[&rate=5.884349386075548E-4]:1.160086565475E-1)[&rate=5.884349386075548E-4]:1.447130790889E-1,2[&rate=5.884349386075548E-4]:9.086665406551E-1)[&rate=5.884349386075548E-4]:1.495174526926E0)[&rate=5.884349386075548E-4]:1.788433962243E-2)[&rate=5.884349386075548E-4]:4.183296616591E-2)[&rate=5.884349386075548E-4]:2.5271198718E-2,40[&rate=5.884349386075548E-4]:5.321037692577E-1)[&rate=5.884349386075548E-4]:1.841082381484E-1,(((97[&rate=5.884349386075548E-4]:3.124089693917E-1,((94[&rate=5.884349386075548E-4]:3.320319024809E-1,100[&rate=5.884349386075548E-4]:3.320319024809E-1)[&rate=5.884349386075548E-4]:1.437048121176E-2,95[&rate=5.884349386075548E-4]:4.311018372447E-1)[&rate=5.884349386075548E-4]:9.168964580826E-2)[&rate=5.884349386075548E-4]:6.014763305331E-2,98[&rate=5.884349386075548E-4]:5.720101543575E-1)[&rate=5.884349386075548E-4]:4.939738278257E-2,(99[&rate=5.884349386075548E-4]:4.931815031067E-1,96[&rate=5.884349386075548E-4]:4.576623774238E-1)[&rate=5.884349386075548E-4]:1.500839575307E-1)[&rate=5.884349386075548E-4]:2.232197708123E-1)[&rate=5.884349386075548E-4]:1.49444282165E-1,39[&rate=5.884349386075548E-4]:8.656562895711E-1)[&rate=5.884349386075548E-4]:2.24952939871E-1)[&rate=5.884349386075548E-4]:4.65304682335E-1)[&rate=5.884349386075548E-4]:1.225351050715E-2,32[&rate=5.884349386075548E-4]:1.256445799051E-2)[&rate=5.884349386075548E-4]:1.128073998218E-2)[&rate=5.884349386075548E-4]:8.005632186795E-2);
tree STATE_53050000 [&joint=-20961.87023250039,lnP=-20961.87023250039] = [&R] ((33[&rate=5.76495087917313E-4]:3.172555008028E-2,32[&rate=5.76495087917313E-4]:2.624609802557E-2)[&rate=5.76495087917313E-4]:4.288837020987E-3,(((((((56[&rate=5.76495087917313E-4]:3.521393758901E-1,55[&rate=5.76495087917313E-4]:3.521393758901E-1)[&rate=5.76495087917313E-4]:1.043678146115E-1,((58[&rate=5.76495087917313E-4]:2.092848868289E-1,(54[&rate=5.76495087917313E-4]:4.995807099058E-2,57[&rate=5.76495087917313E-4]:9.094167754792E-2)[&rate=5.76495087917313E-4]:1.01949766658E-1)[&rate=5.76495087917313E-4]:1.898135980882E-1,37[&rate=5.76495087917313E-4]:4.182241679772E-1)[&rate=5.76495087917313E-4]:8.473110995627E-2)[&rate=5.76495087917313E-4]:2.58822217681E-2,59[&rate=5.76495087917313E-4]:4.905861335814E-1)[&rate=5.76495087917313E-4]:1.563305019909E-1,68[&rate=5.76495087917313E-4]:5.977363077033E-1)[&rate=5.76495087917313E-4]:5.137817039284E-1,((53[&rate=5.76495087917313E-4]:7.809797960434E-1,(((75[&rate=5.76495087917313E-4]:4.464945603697E-1,((74[&rate=5.76495087917313E-4]:3.544127156267E-1,70[&rate=5.76495087917313E-4]:3.160565512433E-1)[&rate=5.76495087917313E-4]:9.24914406885E-3,76[&rate=5.76495087917313E-4]:3.636618596956E-1)[&rate=5.76495087917313E-4]:8.28327006741E-2)[&rate=5.76495087917313E-4]:3.365432844778E-2,((((80[&rate=5.76495087917313E-4]:6.915572954716E-2,81[&rate=5.76495087917313E-4]:6.915572954716E-2)[&rate=5.76495087917313E-4]:2.236835290584E-1,(79[&rate=5.76495087917313E-4]:2.113125076241E-1,((72[&rate=5.76495087917313E-4]:2.200819243388E-2,78[&rate=5.76495087917313E-4]:4.39260006532E-2)[&rate=5.76495087917313E-4]:1.297925525705E-1,82[&rate=5.76495087917313E-4]:1.819377313057E-1)[&rate=5.76495087917313E-4]:3.759395440044E-2)[&rate=5.76495087917313E-4]:8.974592906374E-2)[&rate=5.76495087917313E-4]:8.832960372433E-3,73[&rate=5.76495087917313E-4]:3.509872874711E-1)[&rate=5.76495087917313E-4]:5.902082079821E-2,(77[&rate=5.76495087917313E-4]:1.732122757819E-1,71[&rate=5.76495087917313E-4]:1.101985771517E-1)[&rate=5.76495087917313E-4]:2.313163804327E-1)[&rate=5.76495087917313E-4]:7.014078054813E-2)[&rate=5.76495087917313E-4]:9.825176508409E-1,(((29[&rate=5.76495087917313E-4]:4.087747282122E-1,(5[&rate=5.76495087917313E-4]:1.510468221247E-1,12[&rate=5.76495087917313E-4]:1.894029865082E-1)[&rate=5.76495087917313E-4]:1.125224266355E-1)[&rate=5.76495087917313E-4]:1.52987608932E-1,103[&rate=5.76495087917313E-4]:3.288856248154E-1)[&rate=5.76495087917313E-4]:1.603414141558E0,(((133[&rate=5.76495087917313E-4]:3.29047231713E-1,134[&rate=5.76495087917313E-4]:2.989102454119E-1)[&rate=5.76495087917313E-4]:1.042165093786E-1,137[&rate=5.76495087917313E-4]:4.743596315027E-1)[&rate=5.76495087917313E-4]:5.680814398809E-1,52[&rate=5.76495087917313E-4]:2.274624053157E-1)[&rate=5.76495087917313E-4]:4.054362649641E-2)[&rate=5.76495087917313E-4]:4.563941705454E-1)[&rate=5.76495087917313E-4]:6.477631499715E-2)[&rate=5.76495087917313E-4]:1.617760625877E-1,125[&rate=5.76495087917313E-4]:7.323733449699E-1)[&rate=5.76495087917313E-4]:5.458113333286E-1)[&rate=5.76495087917313E-4]:2.012214411918E-1,((((((119[&rate=5.76495087917313E-4]:1.879445078633E0,126[&rate=5.76495087917313E-4]:1.093742555989E0)[&rate=5.76495087917313E-4]:2.422972742791E-2,120[&rate=5.76495087917313E-4]:1.807784395102E0)[&rate=5.76495087917313E-4]:4.925381012361E-2,(135[&rate=5.76495087917313E-4]:9.543185056624E-1,(138[&rate=5.76495087917313E-4]:2.548965110941E-1,136[&rate=5.76495087917313E-4]:1.233896617789E-1)[&rate=5.76495087917313E-4]:8.994219945684E-1)[&rate=5.76495087917313E-4]:6.506649050425E-1)[&rate=5.76495087917313E-4]:4.864032797829E-1,66[&rate=5.76495087917313E-4]:4.064551836385E-1)[&rate=5.76495087917313E-4]:2.324607657385E-1,((122[&rate=5.76495087917313E-4]:3.051899718163E-1,(123[&rate=5.76495087917313E-4]:4.307742704433E-2,124[&rate=5.76495087917313E-4]:4.034518660721E-2)[&rate=5.76495087917313E-4]:2.62112544772E-1)[&rate=5.76495087917313E-4]:5.055693669948E-1,67[&rate=5.76495087917313E-4]:3.094867884704E-1)[&rate=5.76495087917313E-4]:3.294291609066E-1)[&rate=5.76495087917313E-4]:1.129078063587E-1,((((35[&rate=5.76495087917313E-4]:1.213012730375E-1,36[&rate=5.76495087917313E-4]:1.678766155032E-1)[&rate=5.76495087917313E-4]:1.429483892495E-2,((((44[&rate=5.76495087917313E-4]:5.700716107469E-2,47[&rate=5.76495087917313E-4]:6.247164194895E-2)[&rate=5.76495087917313E-4]:5.941592448477E-1,((46[&rate=5.76495087917313E-4]:5.575109861731E-1,(43[&rate=5.76495087917313E-4]:5.462420275422E-1,(41[&rate=5.76495087917313E-4]:2.510392133043E-1,(42[&rate=5.76495087917313E-4]:2.002575145374E-1,48[&rate=5.76495087917313E-4]:2.385088806576E-1)[&rate=5.76495087917313E-4]:5.624617964122E-2)[&rate=5.76495087917313E-4]:2.405580054949E-1)[&rate=5.76495087917313E-4]:1.126895863096E-2)[&rate=5.76495087917313E-4]:5.72494795916E-2,(51[&rate=5.76495087917313E-4]:5.785319044156E-1,(50[&rate=5.76495087917313E-4]:1.667981966333E-1,49[&rate=5.76495087917313E-4]:1.667981966333E-1)[&rate=5.76495087917313E-4]:4.06269226908E-1)[&rate=5.76495087917313E-4]:8.906156977698E-3)[&rate=5.76495087917313E-4]:4.187042103186E-2)[&rate=5.76495087917313E-4]:1.31089108924E-1,45[&rate=5.76495087917313E-4]:7.795232744092E-1)[&rate=5.76495087917313E-4]:3.86969899928E-2,(((64[&rate=5.76495087917313E-4]:3.873908742683E-1,(65[&rate=5.76495087917313E-4]:2.028316547888E-1,(62[&rate=5.76495087917313E-4]:2.517221730815E-1,60[&rate=5.76495087917313E-4]:5.994135116376E-2)[&rate=5.76495087917313E-4]:1.428903036251E-1)[&rate=5.76495087917313E-4]:3.387428797274E-2)[&rate=5.76495087917313E-4]:4.241101109609E-1,(61[&rate=5.76495087917313E-4]:2.40993766216E-1,63[&rate=5.76495087917313E-4]:1.99897875805E-1)[&rate=5.76495087917313E-4]:6.116031094242E-1)[&rate=5.76495087917313E-4]:7.336765900987E-1,(128[&rate=5.76495087917313E-4]:1.385760909058E0,(69[&rate=5.76495087917313E-4]:7.938786330741E-1,(((130[&rate=5.76495087917313E-4]:1.105025583131E-1,(129[&rate=5.76495087917313E-4]:7.87083345563E-2,132[&rate=5.76495087917313E-4]:8.144806058365E-2)[&rate=5.76495087917313E-4]:3.179422375679E-2)[&rate=5.76495087917313E-4]:7.299200736338E-2,131[&rate=5.76495087917313E-4]:1.862342917038E-1)[&rate=5.76495087917313E-4]:4.066790263394E-1,118[&rate=5.76495087917313E-4]:7.271598933858E-1)[&rate=5.76495087917313E-4]:5.575983557866E-2)[&rate=5.76495087917313E-4]:7.425672074905E-1)[&rate=5.76495087917313E-4]:6.078652928405E-2)[&rate=5.76495087917313E-4]:1.450690383516E-1)[&rate=5.76495087917313E-4]:7.274675855677E-2)[&rate=5.76495087917313E-4]:5.60973437409E-2,(127[&rate=5.76495087917313E-4]:2.062882480566E0,121[&rate=5.76495087917313E-4]:1.621786590155E0)[&rate=5.76495087917313E-4]:6.959342628084E-1)[&rate=5.76495087917313E-4]:4.11605399094E-1,(38[&rate=5.76495087917313E-4]:7.785776599946E-1,(((97[&rate=5.76495087917313E-4]:4.995660329899E-1,(98[&rate=5.76495087917313E-4]:6.857231401609E-1,(((94[&rate=5.76495087917313E-4]:2.621933022186E-1,100[&rate=5.76495087917313E-4]:2.621933022186E-1)[&rate=5.76495087917313E-4]:2.381684055417E-1,95[&rate=5.76495087917313E-4]:5.850611613123E-1)[&rate=5.76495087917313E-4]:1.057845599926E-1,((101[&rate=5.76495087917313E-4]:1.262498049327E0,(((18[&rate=5.76495087917313E-4]:5.201647134278E-1,3[&rate=5.76495087917313E-4]:4.050962202772E-1)[&rate=5.76495087917313E-4]:7.424369337736E-1,(((10[&rate=5.76495087917313E-4]:2.823972365647E-1,15[&rate=5.76495087917313E-4]:3.207534009482E-1)[&rate=5.76495087917313E-4]:3.058304150803E-1,6[&rate=5.76495087917313E-4]:5.717892954807E-1)[&rate=5.76495087917313E-4]:1.389427021343E-1,((((90[&rate=5.76495087917313E-4]:2.390276061796E-2,91[&rate=5.76495087917313E-4]:2.390276061796E-2)[&rate=5.76495087917313E-4]:1.429679272714E-3,92[&rate=5.76495087917313E-4]:2.533243989068E-2)[&rate=5.76495087917313E-4]:1.603608895512E-1,(((85[&rate=5.76495087917313E-4]:8.564255133961E-2,(84[&rate=5.76495087917313E-4]:3.272440221174E-2,93[&rate=5.76495087917313E-4]:4.642303234875E-2)[&rate=5.76495087917313E-4]:5.291814912787E-2)[&rate=5.76495087917313E-4]:5.424579424794E-2,(83[&rate=5.76495087917313E-4]:1.200892107855E-1,86[&rate=5.76495087917313E-4]:1.200892107855E-1)[&rate=5.76495087917313E-4]:1.979913480206E-2)[&rate=5.76495087917313E-4]:1.22149505141E-2,87[&rate=5.76495087917313E-4]:1.521032961016E-1)[&rate=5.76495087917313E-4]:1.989140320322E-2)[&rate=5.76495087917313E-4]:1.43690483133E-1,(88[&rate=5.76495087917313E-4]:1.181022918995E-1,89[&rate=5.76495087917313E-4]:1.318009220365E-1)[&rate=5.76495087917313E-4]:1.975828905384E-1)[&rate=5.76495087917313E-4]:8.827180480537E-1)[&rate=5.76495087917313E-4]:4.888559509564E-1)[&rate=5.76495087917313E-4]:3.119330060914E-1,((142[&rate=5.76495087917313E-4]:4.581446096102E-1,(145[&rate=5.76495087917313E-4]:1.635182690188E-1,(141[&rate=5.76495087917313E-4]:1.079671048309E-1,144[&rate=5.76495087917313E-4]:1.052273788035E-1)[&rate=5.76495087917313E-4]:5.281143816029E-2)[&rate=5.76495087917313E-4]:2.946263405914E-1)[&rate=5.76495087917313E-4]:1.191961692566E0,((((11[&rate=5.76495087917313E-4]:5.117293832789E-1,140[&rate=5.76495087917313E-4]:4.925513010872E-1)[&rate=5.76495087917313E-4]:2.653892174741E-1,((20[&rate=5.76495087917313E-4]:6.422297077387E-1,25[&rate=5.76495087917313E-4]:6.614077899304E-1)[&rate=5.76495087917313E-4]:1.702451862138E-1,23[&rate=5.76495087917313E-4]:8.206940720345E-1)[&rate=5.76495087917313E-4]:4.135603556772E-2)[&rate=5.76495087917313E-4]:5.257464379683E-1,(102[&rate=5.76495087917313E-4]:1.235288194062E-1,((1[&rate=5.76495087917313E-4]:8.177931557511E-2,(28[&rate=5.76495087917313E-4]:7.257937162456E-1,21[&rate=5.76495087917313E-4]:7.011361819992E-1)[&rate=5.76495087917313E-4]:1.422869691925E-1)[&rate=5.76495087917313E-4]:2.92238881494E-1,24[&rate=5.76495087917313E-4]:1.154840114877E0)[&rate=5.76495087917313E-4]:1.303325401452E-1)[&rate=5.76495087917313E-4]:1.135827946577E-1)[&rate=5.76495087917313E-4]:1.384183259928E-1,((((13[&rate=5.76495087917313E-4]:4.606020558412E-1,19[&rate=5.76495087917313E-4]:4.989582202249E-1)[&rate=5.76495087917313E-4]:4.243753228371E-1,((((108[&rate=5.76495087917313E-4]:1.637188040186E-1,107[&rate=5.76495087917313E-4]:1.66458530046E-1)[&rate=5.76495087917313E-4]:2.831833456424E-1,(114[&rate=5.76495087917313E-4]:3.489838419701E-2,104[&rate=5.76495087917313E-4]:9.517235679978E-2)[&rate=5.76495087917313E-4]:3.544695188886E-1)[&rate=5.76495087917313E-4]:1.221709657221E-1,109[&rate=5.76495087917313E-4]:5.909909236022E-1)[&rate=5.76495087917313E-4]:1.624354266114E-1,115[&rate=5.76495087917313E-4]:6.739742954192E-1)[&rate=5.76495087917313E-4]:1.288113024372E-1)[&rate=5.76495087917313E-4]:2.958511948157E-1,((148[&rate=5.76495087917313E-4]:3.065134040079E-1,143[&rate=5.76495087917313E-4]:3.037736779805E-1)[&rate=5.76495087917313E-4]:5.902785204449E-1,((139[&rate=5.76495087917313E-4]:4.363745327124E-1,(111[&rate=5.76495087917313E-4]:1.917355354798E-2,106[&rate=5.76495087917313E-4]:2.735197383612E-3)[&rate=5.76495087917313E-4]:2.418585134111E-1)[&rate=5.76495087917313E-4]:3.313058808098E-1,116[&rate=5.76495087917313E-4]:5.156256190018E-1)[&rate=5.76495087917313E-4]:3.428101410674E-1)[&rate=5.76495087917313E-4]:2.402010326029E-1)[&rate=5.76495087917313E-4]:9.341250832044E-2,((((4[&rate=5.76495087917313E-4]:3.17233800172E-1,30[&rate=5.76495087917313E-4]:4.89836539898E-1)[&rate=5.76495087917313E-4]:3.562291305776E-1,((113[&rate=5.76495087917313E-4]:5.495490257682E-1,(117[&rate=5.76495087917313E-4]:5.077026838928E-1,9[&rate=5.76495087917313E-4]:4.967437797832E-1)[&rate=5.76495087917313E-4]:4.458606790296E-2)[&rate=5.76495087917313E-4]:5.421247988235E-3,112[&rate=5.76495087917313E-4]:5.549702737564E-1)[&rate=5.76495087917313E-4]:1.760269035683E-1)[&rate=5.76495087917313E-4]:1.401907908297E-1,(17[&rate=5.76495087917313E-4]:5.402802988963E-1,14[&rate=5.76495087917313E-4]:5.019241345126E-1)[&rate=5.76495087917313E-4]:3.692638336419E-1)[&rate=5.76495087917313E-4]:9.400902855976E-2,(105[&rate=5.76495087917313E-4]:8.242029881117E-1,110[&rate=5.76495087917313E-4]:8.461207963308E-1)[&rate=5.76495087917313E-4]:1.135967483288E-1)[&rate=5.76495087917313E-4]:3.090440851001E-1)[&rate=5.76495087917313E-4]:1.752614609818E-1)[&rate=5.76495087917313E-4]:2.800101965392E-2)[&rate=5.76495087917313E-4]:5.86749264591E-2)[&rate=5.76495087917313E-4]:8.057716152123E-1)[&rate=5.76495087917313E-4]:2.319199646209E-1,(99[&rate=5.76495087917313E-4]:3.957493640242E-1,96[&rate=5.76495087917313E-4]:3.602302383413E-1)[&rate=5.76495087917313E-4]:2.757777149735E-1)[&rate=5.76495087917313E-4]:3.024760405573E-2)[&rate=5.76495087917313E-4]:5.806380604756E-3)[&rate=5.76495087917313E-4]:1.329644474152E-2)[&rate=5.76495087917313E-4]:1.307017806974E-1,((147[&rate=5.76495087917313E-4]:6.186520991269E-1,16[&rate=5.76495087917313E-4]:2.646767976064E0)[&rate=5.76495087917313E-4]:3.400754852129E-2,((((31[&rate=5.76495087917313E-4]:7.040226030814E-1,((22[&rate=5.76495087917313E-4]:2.7523977848E-1,27[&rate=5.76495087917313E-4]:2.916781346444E-1)[&rate=5.76495087917313E-4]:2.794189673448E-1,((7[&rate=5.76495087917313E-4]:1.235103209076E-1,8[&rate=5.76495087917313E-4]:1.235103209076E-1)[&rate=5.76495087917313E-4]:1.720193352897E-1,26[&rate=5.76495087917313E-4]:4.023789712658E-1)[&rate=5.76495087917313E-4]:1.632386786687E-1)[&rate=5.76495087917313E-4]:9.456933670856E-2)[&rate=5.76495087917313E-4]:3.594223157674E-1,2[&rate=5.76495087917313E-4]:8.360476585748E-1)[&rate=5.76495087917313E-4]:1.58751381939E0,39[&rate=5.76495087917313E-4]:4.668356751354E-1)[&rate=5.76495087917313E-4]:1.211841214507E-1,146[&rate=5.76495087917313E-4]:7.08238375821E-1)[&rate=5.76495087917313E-4]:7.262801881742E-3)[&rate=5.76495087917313E-4]:1.060234665856E-1)[&rate=5.76495087917313E-4]:3.400181302157E-3,40[&rate=5.76495087917313E-4]:7.047062463557E-1)[&rate=5.76495087917313E-4]:1.42177424568E-1)[&rate=5.76495087917313E-4]:4.270866413181E-1)[&rate=5.76495087917313E-4]:1.485249009384E-1)[&rate=5.76495087917313E-4]:1.31950593155E-2)[&rate=5.76495087917313E-4]:1.054247941396E-1,34[&rate=5.76495087917313E-4]:7.429910560692E-3)[&rate=5.76495087917313E-4]:4.502283270495E-2);
tree STATE_53060000 [&joint=-20986.45257104408,lnP=-20986.45257104408] = [&R] (33[&rate=5.195276433604515E-4]:8.276048382013E-2,((((((((120[&rate=5.195276433604515E-4]:1.442880146156E0,126[&rate=5.195276433604515E-4]:7.530680344709E-1)[&rate=5.195276433604515E-4]:8.10555307249E-2,119[&rate=5.195276433604515E-4]:1.61982608784E0)[&rate=5.195276433604515E-4]:1.921133549644E-1,(135[&rate=5.195276433604515E-4]:6.689100101584E-1,(138[&rate=5.195276433604515E-4]:1.825518142584E-1,136[&rate=5.195276433604515E-4]:5.104496494321E-2)[&rate=5.195276433604515E-4]:6.863581959E-1)[&rate=5.195276433604515E-4]:7.950842271662E-1)[&rate=5.195276433604515E-4]:5.295801479196E-1,66[&rate=5.195276433604515E-4]:3.086428783948E-1)[&rate=5.195276433604515E-4]:2.070772950727E-1,((122[&rate=5.195276433604515E-4]:3.807788636666E-1,(123[&rate=5.195276433604515E-4]:7.385099484142E-2,124[&rate=5.195276433604515E-4]:7.111875440429E-2)[&rate=5.195276433604515E-4]:3.069278688252E-1)[&rate=5.195276433604515E-4]:4.41665061305E-1,67[&rate=5.195276433604515E-4]:3.211713746309E-1)[&rate=5.195276433604515E-4]:1.945487988366E-1)[&rate=5.195276433604515E-4]:3.469948482684E-1,((((((58[&rate=5.195276433604515E-4]:3.767137524991E-1,((57[&rate=5.195276433604515E-4]:3.161762054163E-1,54[&rate=5.195276433604515E-4]:2.751925988589E-1)[&rate=5.195276433604515E-4]:3.234984092335E-2,55[&rate=5.195276433604515E-4]:3.375970845909E-1)[&rate=5.195276433604515E-4]:1.179426353652E-2)[&rate=5.195276433604515E-4]:8.393282244982E-3,(56[&rate=5.195276433604515E-4]:1.88867010897E-1,37[&rate=5.195276433604515E-4]:2.353150983288E-1)[&rate=5.195276433604515E-4]:1.689176194754E-1)[&rate=5.195276433604515E-4]:7.096511078608E-2,59[&rate=5.195276433604515E-4]:4.369464624701E-1)[&rate=5.195276433604515E-4]:2.642940838782E-1,68[&rate=5.195276433604515E-4]:6.520602184793E-1)[&rate=5.195276433604515E-4]:4.335142644353E-1,((53[&rate=5.195276433604515E-4]:7.515548005679E-1,((((29[&rate=5.195276433604515E-4]:3.967197595412E-1,(5[&rate=5.195276433604515E-4]:5.697279979351E-2,12[&rate=5.195276433604515E-4]:9.532896417697E-2)[&rate=5.195276433604515E-4]:1.945414802957E-1)[&rate=5.195276433604515E-4]:4.620632196782E-1,103[&rate=5.195276433604515E-4]:6.259062668906E-1)[&rate=5.195276433604515E-4]:1.510369887043E0,52[&rate=5.195276433604515E-4]:4.719824193725E-1)[&rate=5.195276433604515E-4]:2.558065136617E-1,(((133[&rate=5.195276433604515E-4]:3.757448842795E-1,137[&rate=5.195276433604515E-4]:4.168407746906E-1)[&rate=5.195276433604515E-4]:1.167478922971E-1,134[&rate=5.195276433604515E-4]:4.623557902755E-1)[&rate=5.195276433604515E-4]:1.008431034926E0,((75[&rate=5.195276433604515E-4]:4.935558703158E-1,((70[&rate=5.195276433604515E-4]:2.165933719503E-1,74[&rate=5.195276433604515E-4]:2.549495363337E-1)[&rate=5.195276433604515E-4]:3.699116958394E-2,76[&rate=5.195276433604515E-4]:2.919407059177E-1)[&rate=5.195276433604515E-4]:2.016151643981E-1)[&rate=5.195276433604515E-4]:1.240953639073E-1,((80[&rate=5.195276433604515E-4]:1.050244802953E-1,81[&rate=5.195276433604515E-4]:1.050244802953E-1)[&rate=5.195276433604515E-4]:3.202299684343E-1,(((72[&rate=5.195276433604515E-4]:6.653216577785E-3,78[&rate=5.195276433604515E-4]:2.85710247971E-2)[&rate=5.195276433604515E-4]:3.038194974952E-1,((71[&rate=5.195276433604515E-4]:1.781516739767E-1,79[&rate=5.195276433604515E-4]:2.055489342507E-1)[&rate=5.195276433604515E-4]:5.95626031658E-2,82[&rate=5.195276433604515E-4]:2.733307154986E-1)[&rate=5.195276433604515E-4]:6.72789848758E-2)[&rate=5.195276433604515E-4]:8.691379749461E-2,(73[&rate=5.195276433604515E-4]:2.948095259697E-1,77[&rate=5.195276433604515E-4]:2.89330073915E-1)[&rate=5.195276433604515E-4]:1.65590684228E-1)[&rate=5.195276433604515E-4]:1.416930702497E-2)[&rate=5.195276433604515E-4]:1.430817170004E-1)[&rate=5.195276433604515E-4]:8.476561389238E-1)[&rate=5.195276433604515E-4]:7.478971880097E-4)[&rate=5.195276433604515E-4]:3.196258884514E-2)[&rate=5.195276433604515E-4]:5.202258088263E-1,125[&rate=5.195276433604515E-4]:1.061398095733E0)[&rate=5.195276433604515E-4]:1.908430538483E-1)[&rate=5.195276433604515E-4]:2.074609624595E-1,((((36[&rate=5.195276433604515E-4]:1.258479511792E-2,(127[&rate=5.195276433604515E-4]:2.439949900634E0,121[&rate=5.195276433604515E-4]:1.998854010223E0)[&rate=5.195276433604515E-4]:9.3182839689E-2)[&rate=5.195276433604515E-4]:5.337064488179E-2,35[&rate=5.195276433604515E-4]:1.938009753395E-2)[&rate=5.195276433604515E-4]:6.285454074057E-2,(((((118[&rate=5.195276433604515E-4]:4.780500231185E-1,69[&rate=5.195276433604515E-4]:4.890089272281E-1)[&rate=5.195276433604515E-4]:3.654793916909E-1,(129[&rate=5.195276433604515E-4]:2.822447826202E-1,(132[&rate=5.195276433604515E-4]:1.483476823656E-1,(130[&rate=5.195276433604515E-4]:1.153674919441E-1,131[&rate=5.195276433604515E-4]:1.181072179715E-1)[&rate=5.195276433604515E-4]:3.024046439409E-2)[&rate=5.195276433604515E-4]:1.36636826282E-1)[&rate=5.195276433604515E-4]:4.242983308192E-1)[&rate=5.195276433604515E-4]:5.728012692143E-1,128[&rate=5.195276433604515E-4]:1.276604656626E0)[&rate=5.195276433604515E-4]:7.513534004951E-2,((60[&rate=5.195276433604515E-4]:1.508956713827E-1,(62[&rate=5.195276433604515E-4]:3.33437237139E-1,(65[&rate=5.195276433604515E-4]:5.632205990644E-2,64[&rate=5.195276433604515E-4]:2.070069914131E-1)[&rate=5.195276433604515E-4]:8.533435531479E-2)[&rate=5.195276433604515E-4]:9.239256161499E-3)[&rate=5.195276433604515E-4]:2.319171715131E-1,(61[&rate=5.195276433604515E-4]:2.907488127089E-1,63[&rate=5.195276433604515E-4]:2.496529222978E-1)[&rate=5.195276433604515E-4]:2.838448521047E-1)[&rate=5.195276433604515E-4]:9.168723592597E-1)[&rate=5.195276433604515E-4]:2.300832529377E-1,(((((47[&rate=5.195276433604515E-4]:3.893673469427E-1,51[&rate=5.195276433604515E-4]:3.620449425712E-1)[&rate=5.195276433604515E-4]:1.600996636481E-1,(50[&rate=5.195276433604515E-4]:2.649560983333E-1,49[&rate=5.195276433604515E-4]:2.649560983333E-1)[&rate=5.195276433604515E-4]:2.517240270117E-1)[&rate=5.195276433604515E-4]:1.246510397431E-1,(((41[&rate=5.195276433604515E-4]:3.693064791453E-1,42[&rate=5.195276433604515E-4]:3.747709600195E-1)[&rate=5.195276433604515E-4]:1.209377564315E-1,48[&rate=5.195276433604515E-4]:5.339600825712E-1)[&rate=5.195276433604515E-4]:5.847880676828E-2,(46[&rate=5.195276433604515E-4]:5.30156702466E-1,43[&rate=5.195276433604515E-4]:5.30156702466E-1)[&rate=5.195276433604515E-4]:7.321114862203E-2)[&rate=5.195276433604515E-4]:7.075019924586E-2)[&rate=5.195276433604515E-4]:4.187421644519E-4,44[&rate=5.195276433604515E-4]:6.690723116241E-1)[&rate=5.195276433604515E-4]:1.691322990947E-2,45[&rate=5.195276433604515E-4]:6.832533010964E-1)[&rate=5.195276433604515E-4]:1.251737362259E-1)[&rate=5.195276433604515E-4]:2.91785119486E-2)[&rate=5.195276433604515E-4]:4.705098875438E-1,(38[&rate=5.195276433604515E-4]:9.105450928937E-1,((((((94[&rate=5.195276433604515E-4]:3.217354466944E-1,100[&rate=5.195276433604515E-4]:3.217354466944E-1)[&rate=5.195276433604515E-4]:1.7769671647E-1,95[&rate=5.195276433604515E-4]:5.841316167165E-1)[&rate=5.195276433604515E-4]:8.998265040484E-2,97[&rate=5.195276433604515E-4]:4.637317534601E-1)[&rate=5.195276433604515E-4]:2.235695413741E-2,((98[&rate=5.195276433604515E-4]:5.861504945579E-1,(101[&rate=5.195276433604515E-4]:1.116371479015E0,(((6[&rate=5.195276433604515E-4]:8.194451075308E-1,((18[&rate=5.195276433604515E-4]:5.918288072649E-1,3[&rate=5.195276433604515E-4]:4.767603141143E-1)[&rate=5.195276433604515E-4]:2.611270401876E-1,(10[&rate=5.195276433604515E-4]:6.085975606253E-1,15[&rate=5.195276433604515E-4]:6.469537250088E-1)[&rate=5.195276433604515E-4]:1.977829443615E-1)[&rate=5.195276433604515E-4]:2.950295870836E-2)[&rate=5.195276433604515E-4]:5.467903776029E-1,((((90[&rate=5.195276433604515E-4]:1.09430134741E-2,91[&rate=5.195276433604515E-4]:1.09430134741E-2)[&rate=5.195276433604515E-4]:8.970800766767E-3,92[&rate=5.195276433604515E-4]:1.991381424086E-2)[&rate=5.195276433604515E-4]:1.464982313709E-1,(87[&rate=5.195276433604515E-4]:1.453658667006E-1,(((93[&rate=5.195276433604515E-4]:1.135240901593E-1,84[&rate=5.195276433604515E-4]:9.982546002226E-2)[&rate=5.195276433604515E-4]:2.515547284772E-2,86[&rate=5.195276433604515E-4]:1.2498093287E-1)[&rate=5.195276433604515E-4]:1.465457653246E-2,(85[&rate=5.195276433604515E-4]:1.082785766933E-1,83[&rate=5.195276433604515E-4]:1.082785766933E-1)[&rate=5.195276433604515E-4]:3.135693270911E-2)[&rate=5.195276433604515E-4]:5.730357298203E-3)[&rate=5.195276433604515E-4]:7.347548774076E-3)[&rate=5.195276433604515E-4]:8.428563023942E-2,(88[&rate=5.195276433604515E-4]:5.054769633132E-2,89[&rate=5.195276433604515E-4]:6.424632646834E-2)[&rate=5.195276433604515E-4]:1.864513493828E-1)[&rate=5.195276433604515E-4]:1.616907672296E0)[&rate=5.195276433604515E-4]:1.156794305582E-1,(((((((139[&rate=5.195276433604515E-4]:2.300512683708E-1,111[&rate=5.195276433604515E-4]:5.470880261739E-2)[&rate=5.195276433604515E-4]:8.947500744004E-2,106[&rate=5.195276433604515E-4]:1.277454538931E-1)[&rate=5.195276433604515E-4]:4.071309502712E-1,116[&rate=5.195276433604515E-4]:4.746024315615E-1)[&rate=5.195276433604515E-4]:1.497453585253E-1,(148[&rate=5.195276433604515E-4]:1.107004503888E-1,143[&rate=5.195276433604515E-4]:1.079607243614E-1)[&rate=5.195276433604515E-4]:5.520035040817E-1)[&rate=5.195276433604515E-4]:1.854339573565E-1,(((107[&rate=5.195276433604515E-4]:3.463641738835E-1,((114[&rate=5.195276433604515E-4]:8.611433815358E-2,104[&rate=5.195276433604515E-4]:1.463883107564E-1)[&rate=5.195276433604515E-4]:1.382311766077E-1,108[&rate=5.195276433604515E-4]:2.818797613367E-1)[&rate=5.195276433604515E-4]:6.174468651944E-2)[&rate=5.195276433604515E-4]:1.577667034019E-1,109[&rate=5.195276433604515E-4]:5.233089594771E-1)[&rate=5.195276433604515E-4]:1.933948115363E-1,(115[&rate=5.195276433604515E-4]:4.895345501621E-1,(13[&rate=5.195276433604515E-4]:3.607770413188E-1,19[&rate=5.195276433604515E-4]:3.991332057024E-1)[&rate=5.195276433604515E-4]:2.109492896652E-1)[&rate=5.195276433604515E-4]:1.477171660567E-1)[&rate=5.195276433604515E-4]:1.725300312244E-1)[&rate=5.195276433604515E-4]:3.390298247151E-1,((110[&rate=5.195276433604515E-4]:5.934363025817E-1,105[&rate=5.195276433604515E-4]:5.715184943626E-1)[&rate=5.195276433604515E-4]:3.830401231178E-1,((17[&rate=5.195276433604515E-4]:4.950187768069E-1,14[&rate=5.195276433604515E-4]:4.566626124233E-1)[&rate=5.195276433604515E-4]:3.915692209127E-1,(((113[&rate=5.195276433604515E-4]:6.171373229573E-1,(9[&rate=5.195276433604515E-4]:1.773416039483E-1,117[&rate=5.195276433604515E-4]:1.88300508058E-1)[&rate=5.195276433604515E-4]:4.315765409269E-1)[&rate=5.195276433604515E-4]:6.976486020927E-2,112[&rate=5.195276433604515E-4]:6.869021831666E-1)[&rate=5.195276433604515E-4]:7.459815530552E-2,(4[&rate=5.195276433604515E-4]:2.580922938655E-1,30[&rate=5.195276433604515E-4]:4.306950335916E-1)[&rate=5.195276433604515E-4]:4.458737980314E-1)[&rate=5.195276433604515E-4]:8.673149486382E-2)[&rate=5.195276433604515E-4]:1.337240444183E-1)[&rate=5.195276433604515E-4]:2.49047475226E-1)[&rate=5.195276433604515E-4]:1.200575160723E-1,((142[&rate=5.195276433604515E-4]:7.507867767062E-1,(144[&rate=5.195276433604515E-4]:4.689285644026E-1,(141[&rate=5.195276433604515E-4]:2.565689412854E-1,145[&rate=5.195276433604515E-4]:2.59308667313E-1)[&rate=5.195276433604515E-4]:2.150993491446E-1)[&rate=5.195276433604515E-4]:2.763787602486E-1)[&rate=5.195276433604515E-4]:7.71969869247E-1,(((11[&rate=5.195276433604515E-4]:7.259583268693E-1,140[&rate=5.195276433604515E-4]:7.067802446775E-1)[&rate=5.195276433604515E-4]:6.651623088946E-2,((20[&rate=5.195276433604515E-4]:3.592226899842E-1,25[&rate=5.195276433604515E-4]:3.784007721759E-1)[&rate=5.195276433604515E-4]:2.554034037762E-1,23[&rate=5.195276433604515E-4]:6.228452718425E-1)[&rate=5.195276433604515E-4]:2.545607927655E-1)[&rate=5.195276433604515E-4]:5.235179284943E-1,(((1[&rate=5.195276433604515E-4]:4.214894621789E-2,(28[&rate=5.195276433604515E-4]:6.902296098297E-1,21[&rate=5.195276433604515E-4]:6.655720755833E-1)[&rate=5.195276433604515E-4]:1.382207062511E-1)[&rate=5.195276433604515E-4]:3.84447856407E-1,24[&rate=5.195276433604515E-4]:1.207418720433E0)[&rate=5.195276433604515E-4]:1.49669914041E-1,102[&rate=5.195276433604515E-4]:1.954447988578E-1)[&rate=5.195276433604515E-4]:5.479426273775E-2)[&rate=5.195276433604515E-4]:2.594224189184E-2)[&rate=5.195276433604515E-4]:9.069628255052E-4)[&rate=5.195276433604515E-4]:1.555115808859E-1)[&rate=5.195276433604515E-4]:6.892510838712E-1)[&rate=5.195276433604515E-4]:3.145278739903E-1)[&rate=5.195276433604515E-4]:5.753036718808E-2,(40[&rate=5.195276433604515E-4]:2.683137500772E-1,(99[&rate=5.195276433604515E-4]:3.973434698298E-1,96[&rate=5.195276433604515E-4]:3.618243441469E-1)[&rate=5.195276433604515E-4]:2.124350429092E-2)[&rate=5.195276433604515E-4]:2.469518111225E-1)[&rate=5.195276433604515E-4]:4.186139776406E-2)[&rate=5.195276433604515E-4]:3.076025659339E-2,147[&rate=5.195276433604515E-4]:6.452642647374E-1)[&rate=5.195276433604515E-4]:1.937160556003E-1,(146[&rate=5.195276433604515E-4]:8.262745598948E-1,((16[&rate=5.195276433604515E-4]:2.57319880378E0,((((22[&rate=5.195276433604515E-4]:1.729036717781E-1,27[&rate=5.195276433604515E-4]:1.893420279425E-1)[&rate=5.195276433604515E-4]:4.844311358211E-1,31[&rate=5.195276433604515E-4]:7.121293281473E-1)[&rate=5.195276433604515E-4]:2.10706958152E-1,((7[&rate=5.195276433604515E-4]:4.517678465393E-2,8[&rate=5.195276433604515E-4]:4.517678465393E-2)[&rate=5.195276433604515E-4]:4.583630914994E-1,26[&rate=5.195276433604515E-4]:6.103891912218E-1)[&rate=5.195276433604515E-4]:2.686114786391E-1)[&rate=5.195276433604515E-4]:5.250588906403E-1,2[&rate=5.195276433604515E-4]:1.220497916666E0)[&rate=5.195276433604515E-4]:1.223933763826E0)[&rate=5.195276433604515E-4]:1.974438461292E-2,39[&rate=5.195276433604515E-4]:5.074502622753E-1)[&rate=5.195276433604515E-4]:1.986057183846E-1)[&rate=5.195276433604515E-4]:7.55472904975E-2)[&rate=5.195276433604515E-4]:1.972478326653E-1)[&rate=5.195276433604515E-4]:2.445648794401E-1)[&rate=5.195276433604515E-4]:1.925702817835E-1)[&rate=5.195276433604515E-4]:1.174002141342E-1)[&rate=5.195276433604515E-4]:2.194104329921E-2,34[&rate=5.195276433604515E-4]:2.164236640508E-2)[&rate=5.195276433604515E-4]:3.595786102375E-2,32[&rate=5.195276433604515E-4]:3.568241920974E-2)[&rate=5.195276433604515E-4]:4.159861255567E-2);
tree STATE_53070000 [&joint=-20962.98273321718,lnP=-20962.98273321718] = [&R] (33[&rate=5.449543648709203E-4]:5.872977413313E-2,((((((121[&rate=5.449543648709203E-4]:2.312508166772E0,((((69[&rate=5.449543648709203E-4]:6.775857119116E-1,((129[&rate=5.449543648709203E-4]:1.851937098795E-1,((130[&rate=5.449543648709203E-4]:9.35381665742E-2,131[&rate=5.449543648709203E-4]:9.627789260156E-2)[&rate=5.449543648709203E-4]:2.024577945128E-2,132[&rate=5.449543648709203E-4]:1.165236720528E-1)[&rate=5.449543648709203E-4]:7.140976385403E-2)[&rate=5.449543648709203E-4]:3.10069524324E-1,118[&rate=5.449543648709203E-4]:6.322495355734E-1)[&rate=5.449543648709203E-4]:3.43772722285E-2)[&rate=5.449543648709203E-4]:5.837913122978E-1,128[&rate=5.449543648709203E-4]:1.110692092702E0)[&rate=5.449543648709203E-4]:3.181176788477E-1,((((60[&rate=5.449543648709203E-4]:1.161810409124E-1,64[&rate=5.449543648709203E-4]:2.668659724191E-1)[&rate=5.449543648709203E-4]:1.969080969016E-1,65[&rate=5.449543648709203E-4]:3.13089137814E-1)[&rate=5.449543648709203E-4]:1.007094704168E-2,62[&rate=5.449543648709203E-4]:5.149409067734E-1)[&rate=5.449543648709203E-4]:2.261819982076E-1,(61[&rate=5.449543648709203E-4]:1.331279057517E-1,63[&rate=5.449543648709203E-4]:9.203201534063E-2)[&rate=5.449543648709203E-4]:6.079949992294E-1)[&rate=5.449543648709203E-4]:8.274128939665E-1)[&rate=5.449543648709203E-4]:2.265032125096E-1,(((51[&rate=5.449543648709203E-4]:5.663382918709E-1,(47[&rate=5.449543648709203E-4]:5.973612795275E-2,44[&rate=5.449543648709203E-4]:5.427164707849E-2)[&rate=5.449543648709203E-4]:5.339245682896E-1)[&rate=5.449543648709203E-4]:3.622515586344E-2,(((41[&rate=5.449543648709203E-4]:2.846364555509E-1,(48[&rate=5.449543648709203E-4]:3.264028026132E-1,42[&rate=5.449543648709203E-4]:2.88151436493E-1)[&rate=5.449543648709203E-4]:1.949499932157E-3)[&rate=5.449543648709203E-4]:1.857634033996E-1,(46[&rate=5.449543648709203E-4]:2.274828661999E-1,43[&rate=5.449543648709203E-4]:2.274828661999E-1)[&rate=5.449543648709203E-4]:2.975618014936E-1)[&rate=5.449543648709203E-4]:9.029160108033E-2,(50[&rate=5.449543648709203E-4]:5.048572453457E-1,49[&rate=5.449543648709203E-4]:5.048572453457E-1)[&rate=5.449543648709203E-4]:7.769213818234E-2)[&rate=5.449543648709203E-4]:1.4549583332E-2)[&rate=5.449543648709203E-4]:4.677155558207E-2,45[&rate=5.449543648709203E-4]:6.684606863765E-1)[&rate=5.449543648709203E-4]:2.134560853919E-1)[&rate=5.449543648709203E-4]:5.993490873923E-2)[&rate=5.449543648709203E-4]:3.934689296655E-2,((127[&rate=5.449543648709203E-4]:2.766731286321E0,36[&rate=5.449543648709203E-4]:2.461833411158E-1)[&rate=5.449543648709203E-4]:1.405426824348E-2,35[&rate=5.449543648709203E-4]:2.136622668935E-1)[&rate=5.449543648709203E-4]:1.216539558437E-2)[&rate=5.449543648709203E-4]:3.977597242243E-1,(38[&rate=5.449543648709203E-4]:7.424982691988E-1,((((147[&rate=5.449543648709203E-4]:5.711977451615E-1,39[&rate=5.449543648709203E-4]:5.138206959812E-1)[&rate=5.449543648709203E-4]:2.477783783287E-2,16[&rate=5.449543648709203E-4]:2.624091459931E0)[&rate=5.449543648709203E-4]:2.134145509621E-1,(((((((7[&rate=5.449543648709203E-4]:2.213914405606E-1,8[&rate=5.449543648709203E-4]:2.213914405606E-1)[&rate=5.449543648709203E-4]:1.599049740214E-1,26[&rate=5.449543648709203E-4]:4.881457296505E-1)[&rate=5.449543648709203E-4]:1.83756706042E-2,(22[&rate=5.449543648709203E-4]:3.379780808129E-1,27[&rate=5.449543648709203E-4]:3.544164369773E-1)[&rate=5.449543648709203E-4]:1.575844153322E-1)[&rate=5.449543648709203E-4]:5.622379856527E-3,31[&rate=5.449543648709203E-4]:5.559793965496E-1)[&rate=5.449543648709203E-4]:3.69463875009E-1,2[&rate=5.449543648709203E-4]:6.980460112846E-1)[&rate=5.449543648709203E-4]:1.751745970673E0,97[&rate=5.449543648709203E-4]:4.220279277616E-1)[&rate=5.449543648709203E-4]:2.502725221685E-1,146[&rate=5.449543648709203E-4]:8.635572805313E-1)[&rate=5.449543648709203E-4]:8.674383479825E-3)[&rate=5.449543648709203E-4]:3.559413604836E-3,(((94[&rate=5.449543648709203E-4]:2.525506697306E-1,100[&rate=5.449543648709203E-4]:2.525506697306E-1)[&rate=5.449543648709203E-4]:2.670446359913E-1,95[&rate=5.449543648709203E-4]:6.042947592739E-1)[&rate=5.449543648709203E-4]:1.167563032291E-1,((98[&rate=5.449543648709203E-4]:6.112312308914E-1,((96[&rate=5.449543648709203E-4]:5.829736466457E-1,99[&rate=5.449543648709203E-4]:6.184927723285E-1)[&rate=5.449543648709203E-4]:3.215378708887E-3,40[&rate=5.449543648709203E-4]:4.714349269939E-1)[&rate=5.449543648709203E-4]:1.138100335117E-2)[&rate=5.449543648709203E-4]:5.572355441061E-3,(101[&rate=5.449543648709203E-4]:7.023063856793E-1,(((3[&rate=5.449543648709203E-4]:6.584983046001E-1,((87[&rate=5.449543648709203E-4]:1.936396486374E-1,(((90[&rate=5.449543648709203E-4]:1.351113115629E-1,91[&rate=5.449543648709203E-4]:1.351113115629E-1)[&rate=5.449543648709203E-4]:9.117858351776E-3,92[&rate=5.449543648709203E-4]:1.442291699146E-1)[&rate=5.449543648709203E-4]:4.963587609665E-2,((83[&rate=5.449543648709203E-4]:9.880229710616E-2,(84[&rate=5.449543648709203E-4]:2.57025941005E-2,(85[&rate=5.449543648709203E-4]:2.168696406439E-2,93[&rate=5.449543648709203E-4]:3.53855942014E-2)[&rate=5.449543648709203E-4]:4.015630036113E-3)[&rate=5.449543648709203E-4]:7.309970300565E-2)[&rate=5.449543648709203E-4]:6.262717258089E-2,86[&rate=5.449543648709203E-4]:1.61429469687E-1)[&rate=5.449543648709203E-4]:1.873694618723E-2)[&rate=5.449543648709203E-4]:1.347323276313E-2)[&rate=5.449543648709203E-4]:4.589770023316E-2,(88[&rate=5.449543648709203E-4]:1.480331003062E-1,89[&rate=5.449543648709203E-4]:1.617317304432E-1)[&rate=5.449543648709203E-4]:9.150424856442E-2)[&rate=5.449543648709203E-4]:9.586869831266E-1)[&rate=5.449543648709203E-4]:5.636211236655E-1,((10[&rate=5.449543648709203E-4]:3.93947994043E-1,15[&rate=5.449543648709203E-4]:4.323041584264E-1)[&rate=5.449543648709203E-4]:2.261888610453E-1,(6[&rate=5.449543648709203E-4]:5.557837640412E-1,18[&rate=5.449543648709203E-4]:6.187974626713E-1)[&rate=5.449543648709203E-4]:4.791473488267E-2)[&rate=5.449543648709203E-4]:6.704757238622E-1)[&rate=5.449543648709203E-4]:5.412925378198E-2,(((((11[&rate=5.449543648709203E-4]:3.837100395372E-1,140[&rate=5.449543648709203E-4]:3.645319573454E-1)[&rate=5.449543648709203E-4]:3.404038943752E-1,(23[&rate=5.449543648709203E-4]:6.293199114127E-1,(20[&rate=5.449543648709203E-4]:5.432565205719E-1,25[&rate=5.449543648709203E-4]:5.624346027637E-1)[&rate=5.449543648709203E-4]:7.784421275866E-2)[&rate=5.449543648709203E-4]:1.797255293489E-1)[&rate=5.449543648709203E-4]:4.112579107826E-1,((1[&rate=5.449543648709203E-4]:1.678187557449E-1,(28[&rate=5.449543648709203E-4]:8.735265010481E-1,21[&rate=5.449543648709203E-4]:8.488689668017E-1)[&rate=5.449543648709203E-4]:8.059362455975E-2)[&rate=5.449543648709203E-4]:6.762625078212E-2,24[&rate=5.449543648709203E-4]:1.016266924335E0)[&rate=5.449543648709203E-4]:2.149953313186E-1)[&rate=5.449543648709203E-4]:3.108446829247E-2,102[&rate=5.449543648709203E-4]:1.0070288833E-1)[&rate=5.449543648709203E-4]:9.83315133934E-2,((142[&rate=5.449543648709203E-4]:7.835152537603E-1,((144[&rate=5.449543648709203E-4]:4.518838786917E-1,141[&rate=5.449543648709203E-4]:4.546236047191E-1)[&rate=5.449543648709203E-4]:6.702675520639E-2,145[&rate=5.449543648709203E-4]:5.24390085953E-1)[&rate=5.449543648709203E-4]:2.591251678073E-1)[&rate=5.449543648709203E-4]:5.384524619153E-1,(((((139[&rate=5.449543648709203E-4]:4.651263067959E-1,(106[&rate=5.449543648709203E-4]:9.168620146385E-2,111[&rate=5.449543648709203E-4]:1.081245576282E-1)[&rate=5.449543648709203E-4]:1.816592834143E-1)[&rate=5.449543648709203E-4]:5.094563801534E-1,(148[&rate=5.449543648709203E-4]:4.181077908258E-1,143[&rate=5.449543648709203E-4]:4.153680647984E-1)[&rate=5.449543648709203E-4]:3.427762659867E-1)[&rate=5.449543648709203E-4]:5.370232731184E-3,116[&rate=5.449543648709203E-4]:7.2789812516E-1)[&rate=5.449543648709203E-4]:1.107630170189E-1,(115[&rate=5.449543648709203E-4]:6.337651382322E-1,((((114[&rate=5.449543648709203E-4]:2.571024792902E-2,104[&rate=5.449543648709203E-4]:8.59842205318E-2)[&rate=5.449543648709203E-4]:2.777356143757E-1,(108[&rate=5.449543648709203E-4]:3.075687365192E-1,107[&rate=5.449543648709203E-4]:3.103084625466E-1)[&rate=5.449543648709203E-4]:5.341137236086E-2)[&rate=5.449543648709203E-4]:9.676777925784E-2,109[&rate=5.449543648709203E-4]:4.79665696357E-1)[&rate=5.449543648709203E-4]:2.284473153257E-1,(13[&rate=5.449543648709203E-4]:3.9544258171E-1,19[&rate=5.449543648709203E-4]:4.337987460937E-1)[&rate=5.449543648709203E-4]:3.154101560001E-1)[&rate=5.449543648709203E-4]:5.104181343973E-3)[&rate=5.449543648709203E-4]:2.048960039467E-1)[&rate=5.449543648709203E-4]:9.040012681143E-2,(((117[&rate=5.449543648709203E-4]:4.664580537316E-1,9[&rate=5.449543648709203E-4]:4.55499149622E-1)[&rate=5.449543648709203E-4]:3.500414112653E-1,(113[&rate=5.449543648709203E-4]:7.196015116491E-1,(112[&rate=5.449543648709203E-4]:7.099501195159E-1,(4[&rate=5.449543648709203E-4]:8.429836213307E-3,30[&rate=5.449543648709203E-4]:1.810325759393E-1)[&rate=5.449543648709203E-4]:6.439860367274E-1)[&rate=5.449543648709203E-4]:9.651392133153E-3)[&rate=5.449543648709203E-4]:9.415822732025E-2)[&rate=5.449543648709203E-4]:8.243071759683E-2,((110[&rate=5.449543648709203E-4]:7.468601145601E-1,105[&rate=5.449543648709203E-4]:7.249423063411E-1)[&rate=5.449543648709203E-4]:1.070382068255E-1,(17[&rate=5.449543648709203E-4]:4.048070445968E-1,14[&rate=5.449543648709203E-4]:3.664508802131E-1)[&rate=5.449543648709203E-4]:4.929268932272E-1)[&rate=5.449543648709203E-4]:3.681268312586E-2)[&rate=5.449543648709203E-4]:1.15062593246E-1)[&rate=5.449543648709203E-4]:1.381119261372E-1)[&rate=5.449543648709203E-4]:1.236420285135E-1)[&rate=5.449543648709203E-4]:7.995400635158E-2)[&rate=5.449543648709203E-4]:4.287974296593E-1)[&rate=5.449543648709203E-4]:7.592460591006E-1)[&rate=5.449543648709203E-4]:9.331851442184E-2)[&rate=5.449543648709203E-4]:1.73865698173E-1)[&rate=5.449543648709203E-4]:5.523178174683E-2)[&rate=5.449543648709203E-4]:4.834545640188E-1)[&rate=5.449543648709203E-4]:1.200471179188E-1,(((((56[&rate=5.449543648709203E-4]:3.218361689934E-1,55[&rate=5.449543648709203E-4]:3.218361689934E-1)[&rate=5.449543648709203E-4]:3.383378289122E-2,((57[&rate=5.449543648709203E-4]:2.014583588251E-1,(37[&rate=5.449543648709203E-4]:1.034807095135E-1,58[&rate=5.449543648709203E-4]:8.435502645342E-2)[&rate=5.449543648709203E-4]:1.334967749946E-1)[&rate=5.449543648709203E-4]:1.600575882586E-1,54[&rate=5.449543648709203E-4]:3.205323405263E-1)[&rate=5.449543648709203E-4]:5.082966549672E-3)[&rate=5.449543648709203E-4]:7.4258095715E-2,59[&rate=5.449543648709203E-4]:4.381247689112E-1)[&rate=5.449543648709203E-4]:3.486264148786E-1,68[&rate=5.449543648709203E-4]:7.375708559208E-1)[&rate=5.449543648709203E-4]:4.931171302673E-1,(((((75[&rate=5.449543648709203E-4]:5.363051209897E-1,((76[&rate=5.449543648709203E-4]:4.649217673155E-1,70[&rate=5.449543648709203E-4]:4.26565602932E-1)[&rate=5.449543648709203E-4]:4.815477033456E-2,74[&rate=5.449543648709203E-4]:5.1307653765E-1)[&rate=5.449543648709203E-4]:2.322858333969E-2)[&rate=5.449543648709203E-4]:1.954842975168E-1,(((80[&rate=5.449543648709203E-4]:3.064806222378E-1,81[&rate=5.449543648709203E-4]:3.064806222378E-1)[&rate=5.449543648709203E-4]:2.674141097586E-1,(77[&rate=5.449543648709203E-4]:6.058396607225E-1,71[&rate=5.449543648709203E-4]:5.428259620923E-1)[&rate=5.449543648709203E-4]:1.189068771234E-2)[&rate=5.449543648709203E-4]:5.342587723645E-2,(((72[&rate=5.449543648709203E-4]:1.872447887882E-2,78[&rate=5.449543648709203E-4]:4.064228709814E-2)[&rate=5.449543648709203E-4]:1.759191658283E-1,(82[&rate=5.449543648709203E-4]:1.584472921419E-1,79[&rate=5.449543648709203E-4]:1.502281140599E-1)[&rate=5.449543648709203E-4]:6.633333886658E-2)[&rate=5.449543648709203E-4]:3.418127102995E-1,73[&rate=5.449543648709203E-4]:5.994700536367E-1)[&rate=5.449543648709203E-4]:7.716562408921E-2)[&rate=5.449543648709203E-4]:5.515374078051E-2)[&rate=5.449543648709203E-4]:7.157781289133E-1,(53[&rate=5.449543648709203E-4]:6.064317635241E-1,(((29[&rate=5.449543648709203E-4]:4.009939078658E-1,(5[&rate=5.449543648709203E-4]:1.492756231422E-1,12[&rate=5.449543648709203E-4]:1.876317875257E-1)[&rate=5.449543648709203E-4]:1.065128052715E-1)[&rate=5.449543648709203E-4]:5.14802535938E-1,103[&rate=5.449543648709203E-4]:6.82919731475E-1)[&rate=5.449543648709203E-4]:1.429891501733E0,52[&rate=5.449543648709203E-4]:4.485174986467E-1)[&rate=5.449543648709203E-4]:1.661109861889E-1)[&rate=5.449543648709203E-4]:9.467272528349E-2)[&rate=5.449543648709203E-4]:7.96804707497E-2,((133[&rate=5.449543648709203E-4]:1.919521748887E-1,137[&rate=5.449543648709203E-4]:2.330480652997E-1)[&rate=5.449543648709203E-4]:5.413670526733E-1,134[&rate=5.449543648709203E-4]:7.031822412608E-1)[&rate=5.449543648709203E-4]:8.295452289636E-1)[&rate=5.449543648709203E-4]:2.876709126746E-1,125[&rate=5.449543648709203E-4]:8.580733585707E-1)[&rate=5.449543648709203E-4]:5.392812942842E-1)[&rate=5.449543648709203E-4]:6.066715620503E-2)[&rate=5.449543648709203E-4]:3.921863291326E-2,((66[&rate=5.449543648709203E-4]:3.318402906065E-1,(126[&rate=5.449543648709203E-4]:1.109624628057E0,((120[&rate=5.449543648709203E-4]:9.423141488631E-1,119[&rate=5.449543648709203E-4]:1.038204559822E0)[&rate=5.449543648709203E-4]:1.241453655485E-1,(135[&rate=5.449543648709203E-4]:6.850146267487E-1,(138[&rate=5.449543648709203E-4]:3.303505983324E-1,136[&rate=5.449543648709203E-4]:1.988437490172E-1)[&rate=5.449543648709203E-4]:5.546640284163E-1)[&rate=5.449543648709203E-4]:1.293900931424E-1)[&rate=5.449543648709203E-4]:7.3297722533E-1)[&rate=5.449543648709203E-4]:4.693898522349E-1)[&rate=5.449543648709203E-4]:1.961835323669E-1,(((124[&rate=5.449543648709203E-4]:8.416043663411E-2,123[&rate=5.449543648709203E-4]:8.689267707124E-2)[&rate=5.449543648709203E-4]:1.941762657401E-1,122[&rate=5.449543648709203E-4]:2.810689428114E-1)[&rate=5.449543648709203E-4]:4.791056667805E-1,67[&rate=5.449543648709203E-4]:2.589020592512E-1)[&rate=5.449543648709203E-4]:2.691217637222E-1)[&rate=5.449543648709203E-4]:2.548293145608E-1)[&rate=5.449543648709203E-4]:1.218264264664E-1,(32[&rate=5.449543648709203E-4]:1.023962222882E-2,34[&rate=5.449543648709203E-4]:3.215743044791E-2)[&rate=5.449543648709203E-4]:9.508434922572E-3)[&rate=5.449543648709203E-4]:3.350226492703E-2);
tree STATE_53080000 [&joint=-20986.980534320384,lnP=-20986.980534320384] = [&R] (33[&rate=5.696371369852786E-4]:3.258887158914E-1,(((32[&rate=5.696371369852786E-4]:2.103037439508E-2,((((127[&rate=5.696371369852786E-4]:2.74895013167E0,(35[&rate=5.696371369852786E-4]:4.559436854847E-2,121[&rate=5.696371369852786E-4]:2.171621765809E0)[&rate=5.696371369852786E-4]:1.362324754505E-1)[&rate=5.696371369852786E-4]:5.22551275905E-2,(((((((62[&rate=5.696371369852786E-4]:2.101344530709E-1,64[&rate=5.696371369852786E-4]:1.690385626598E-1)[&rate=5.696371369852786E-4]:1.998350351517E-2,60[&rate=5.696371369852786E-4]:3.833713466831E-2)[&rate=5.696371369852786E-4]:6.637188453228E-2,65[&rate=5.696371369852786E-4]:1.047090192006E-1)[&rate=5.696371369852786E-4]:1.780380868611E-1,(61[&rate=5.696371369852786E-4]:9.019670002746E-2,63[&rate=5.696371369852786E-4]:4.910080961642E-2)[&rate=5.696371369852786E-4]:3.84331227952E-1)[&rate=5.696371369852786E-4]:1.015775342313E0,((69[&rate=5.696371369852786E-4]:5.289151089603E-1,118[&rate=5.696371369852786E-4]:5.179562048506E-1)[&rate=5.696371369852786E-4]:1.363746106426E-1,((129[&rate=5.696371369852786E-4]:8.980160393323E-2,132[&rate=5.696371369852786E-4]:9.254132996058E-2)[&rate=5.696371369852786E-4]:1.238556444443E-1,(130[&rate=5.696371369852786E-4]:1.679189699589E-1,131[&rate=5.696371369852786E-4]:1.706586959863E-1)[&rate=5.696371369852786E-4]:4.573827841861E-2)[&rate=5.696371369852786E-4]:3.036872657458E-1)[&rate=5.696371369852786E-4]:8.359724547989E-1)[&rate=5.696371369852786E-4]:3.360577988592E-1,128[&rate=5.696371369852786E-4]:1.686635041754E0)[&rate=5.696371369852786E-4]:4.751535623028E-2,(((47[&rate=5.696371369852786E-4]:5.780729945152E-1,((43[&rate=5.696371369852786E-4]:4.647846424862E-1,(46[&rate=5.696371369852786E-4]:4.627317405788E-1,((48[&rate=5.696371369852786E-4]:3.022235143619E-1,41[&rate=5.696371369852786E-4]:2.585076673674E-1)[&rate=5.696371369852786E-4]:1.766880649063E-2,42[&rate=5.696371369852786E-4]:2.816409547323E-1)[&rate=5.696371369852786E-4]:1.319104579778E-1)[&rate=5.696371369852786E-4]:2.052901907427E-3)[&rate=5.696371369852786E-4]:1.031844835727E-1,(51[&rate=5.696371369852786E-4]:5.214364920491E-1,44[&rate=5.696371369852786E-4]:5.432944155464E-1)[&rate=5.696371369852786E-4]:1.921022963824E-2)[&rate=5.696371369852786E-4]:1.010386845636E-2)[&rate=5.696371369852786E-4]:2.283379742157E-2,(50[&rate=5.696371369852786E-4]:3.53808038471E-1,49[&rate=5.696371369852786E-4]:3.53808038471E-1)[&rate=5.696371369852786E-4]:2.1431186822E-1)[&rate=5.696371369852786E-4]:6.501361497082E-2,45[&rate=5.696371369852786E-4]:6.577236855962E-1)[&rate=5.696371369852786E-4]:3.030305000967E-1)[&rate=5.696371369852786E-4]:2.869869689287E-2)[&rate=5.696371369852786E-4]:1.211265202605E-1,36[&rate=5.696371369852786E-4]:4.017838343157E-1)[&rate=5.696371369852786E-4]:3.177788578484E-1,((((146[&rate=5.696371369852786E-4]:7.393865654422E-1,(((2[&rate=5.696371369852786E-4]:3.216018785088E-1,31[&rate=5.696371369852786E-4]:5.489991387829E-1)[&rate=5.696371369852786E-4]:2.524070961668E-1,((7[&rate=5.696371369852786E-4]:6.945485084123E-2,8[&rate=5.696371369852786E-4]:6.945485084123E-2)[&rate=5.696371369852786E-4]:4.30454277534E-1,(22[&rate=5.696371369852786E-4]:3.290381518117E-1,27[&rate=5.696371369852786E-4]:3.45476507976E-1)[&rate=5.696371369852786E-4]:2.667613875224E-1)[&rate=5.696371369852786E-4]:1.508121750675E-1)[&rate=5.696371369852786E-4]:2.540511396284E-1,26[&rate=5.696371369852786E-4]:1.01162175814E0)[&rate=5.696371369852786E-4]:1.747833674733E0)[&rate=5.696371369852786E-4]:4.131496342667E-2,147[&rate=5.696371369852786E-4]:7.178599988143E-1)[&rate=5.696371369852786E-4]:2.311722258856E-2,((16[&rate=5.696371369852786E-4]:2.595910969962E0,97[&rate=5.696371369852786E-4]:4.393797924783E-1)[&rate=5.696371369852786E-4]:1.348614110729E-1,((((94[&rate=5.696371369852786E-4]:2.856567969167E-1,100[&rate=5.696371369852786E-4]:2.856567969167E-1)[&rate=5.696371369852786E-4]:2.105816365227E-2,95[&rate=5.696371369852786E-4]:3.91414414121E-1)[&rate=5.696371369852786E-4]:2.8439560826E-1,((101[&rate=5.696371369852786E-4]:6.641681856733E-1,(((((10[&rate=5.696371369852786E-4]:4.614611547458E-1,15[&rate=5.696371369852786E-4]:4.998173191293E-1)[&rate=5.696371369852786E-4]:1.26039785703E-1,18[&rate=5.696371369852786E-4]:6.340762829146E-1)[&rate=5.696371369852786E-4]:3.178307680511E-2,6[&rate=5.696371369852786E-4]:6.028456610896E-1)[&rate=5.696371369852786E-4]:4.28856960265E-1,((((87[&rate=5.696371369852786E-4]:2.223049597093E-1,85[&rate=5.696371369852786E-4]:2.223049597093E-1)[&rate=5.696371369852786E-4]:1.059482268244E-2,(88[&rate=5.696371369852786E-4]:9.999194286362E-2,89[&rate=5.696371369852786E-4]:1.136905730006E-1)[&rate=5.696371369852786E-4]:1.329078395282E-1)[&rate=5.696371369852786E-4]:1.310767603241E-1,(((84[&rate=5.696371369852786E-4]:1.349646859981E-1,(86[&rate=5.696371369852786E-4]:5.736084361427E-2,93[&rate=5.696371369852786E-4]:7.105947375128E-2)[&rate=5.696371369852786E-4]:7.760384238388E-2)[&rate=5.696371369852786E-4]:6.573655468288E-2,83[&rate=5.696371369852786E-4]:2.00701240681E-1)[&rate=5.696371369852786E-4]:5.414529810292E-2,((90[&rate=5.696371369852786E-4]:6.142133621778E-2,91[&rate=5.696371369852786E-4]:6.142133621778E-2)[&rate=5.696371369852786E-4]:5.969216460478E-2,92[&rate=5.696371369852786E-4]:1.211135008226E-1)[&rate=5.696371369852786E-4]:1.474316680984E-1)[&rate=5.696371369852786E-4]:1.091300039319E-1)[&rate=5.696371369852786E-4]:8.85219058258E-1,3[&rate=5.696371369852786E-4]:7.094695735768E-1)[&rate=5.696371369852786E-4]:2.701782532574E-1)[&rate=5.696371369852786E-4]:2.822526899936E-1,(((((1[&rate=5.696371369852786E-4]:2.635798276881E-2,(28[&rate=5.696371369852786E-4]:5.971957658272E-1,21[&rate=5.696371369852786E-4]:5.725382315808E-1)[&rate=5.696371369852786E-4]:2.154635868045E-1)[&rate=5.696371369852786E-4]:7.463437034964E-2,24[&rate=5.696371369852786E-4]:8.818142709267E-1)[&rate=5.696371369852786E-4]:3.220472497473E-1,102[&rate=5.696371369852786E-4]:4.221768505761E-2)[&rate=5.696371369852786E-4]:2.246995560215E-2,((11[&rate=5.696371369852786E-4]:4.609813238493E-1,140[&rate=5.696371369852786E-4]:4.418032416576E-1)[&rate=5.696371369852786E-4]:2.985463647905E-1,(23[&rate=5.696371369852786E-4]:7.042910266358E-1,(20[&rate=5.696371369852786E-4]:4.423521101881E-1,25[&rate=5.696371369852786E-4]:4.615301923798E-1)[&rate=5.696371369852786E-4]:2.537197383656E-1)[&rate=5.696371369852786E-4]:1.401681688533E-1)[&rate=5.696371369852786E-4]:3.709133766774E-1)[&rate=5.696371369852786E-4]:2.712144964814E-2,((142[&rate=5.696371369852786E-4]:5.147074977788E-1,(144[&rate=5.696371369852786E-4]:4.846925488372E-1,(145[&rate=5.696371369852786E-4]:3.928425180177E-1,141[&rate=5.696371369852786E-4]:3.901027919901E-1)[&rate=5.696371369852786E-4]:9.732948287442E-2)[&rate=5.696371369852786E-4]:2.453549688669E-2)[&rate=5.696371369852786E-4]:7.702662366428E-1,((((148[&rate=5.696371369852786E-4]:2.426798515612E-1,143[&rate=5.696371369852786E-4]:2.399401255339E-1)[&rate=5.696371369852786E-4]:3.526974756516E-1,(((106[&rate=5.696371369852786E-4]:6.467515929524E-2,111[&rate=5.696371369852786E-4]:8.111351545962E-2)[&rate=5.696371369852786E-4]:2.486527028562E-2,139[&rate=5.696371369852786E-4]:2.813212514986E-1)[&rate=5.696371369852786E-4]:4.030075141771E-1,116[&rate=5.696371369852786E-4]:4.322739711552E-1)[&rate=5.696371369852786E-4]:1.247471916739E-1)[&rate=5.696371369852786E-4]:2.359625799586E-1,(((13[&rate=5.696371369852786E-4]:3.056034891435E-1,19[&rate=5.696371369852786E-4]:3.439596535272E-1)[&rate=5.696371369852786E-4]:2.310354445424E-1,115[&rate=5.696371369852786E-4]:4.54447152864E-1)[&rate=5.696371369852786E-4]:1.598723994995E-1,(((108[&rate=5.696371369852786E-4]:3.417851527408E-1,(114[&rate=5.696371369852786E-4]:7.047113387471E-3,104[&rate=5.696371369852786E-4]:6.732108599024E-2)[&rate=5.696371369852786E-4]:2.772037927779E-1)[&rate=5.696371369852786E-4]:1.032042480478E-1,107[&rate=5.696371369852786E-4]:4.477291268159E-1)[&rate=5.696371369852786E-4]:6.574515630583E-2,109[&rate=5.696371369852786E-4]:5.326523653135E-1)[&rate=5.696371369852786E-4]:1.611192418446E-1)[&rate=5.696371369852786E-4]:1.786641904241E-1)[&rate=5.696371369852786E-4]:1.585864078728E-1,(((112[&rate=5.696371369852786E-4]:4.619257981134E-1,(4[&rate=5.696371369852786E-4]:4.444754354308E-2,30[&rate=5.696371369852786E-4]:2.170502832691E-1)[&rate=5.696371369852786E-4]:3.599440079951E-1)[&rate=5.696371369852786E-4]:1.271237522931E-1,(113[&rate=5.696371369852786E-4]:5.836861329389E-1,(117[&rate=5.696371369852786E-4]:5.135614490748E-1,9[&rate=5.696371369852786E-4]:5.026025449651E-1)[&rate=5.696371369852786E-4]:7.286440989171E-2)[&rate=5.696371369852786E-4]:5.363417467559E-3)[&rate=5.696371369852786E-4]:3.782707656723E-1,((110[&rate=5.696371369852786E-4]:5.610346895644E-1,105[&rate=5.696371369852786E-4]:5.391168813453E-1)[&rate=5.696371369852786E-4]:2.69544682882E-1,(17[&rate=5.696371369852786E-4]:7.080413067601E-1,14[&rate=5.696371369852786E-4]:6.696851423764E-1)[&rate=5.696371369852786E-4]:1.663736821247E-1)[&rate=5.696371369852786E-4]:1.312614915777E-1)[&rate=5.696371369852786E-4]:6.644161540366E-2)[&rate=5.696371369852786E-4]:7.860906321294E-2)[&rate=5.696371369852786E-4]:5.341069835213E-2)[&rate=5.696371369852786E-4]:1.728311525472E-1)[&rate=5.696371369852786E-4]:4.050073948732E-1)[&rate=5.696371369852786E-4]:8.274161754502E-1,(98[&rate=5.696371369852786E-4]:5.025610823903E-1,(40[&rate=5.696371369852786E-4]:3.368733050392E-1,(96[&rate=5.696371369852786E-4]:3.546164376467E-1,99[&rate=5.696371369852786E-4]:3.901355633296E-1)[&rate=5.696371369852786E-4]:9.701096575314E-2)[&rate=5.696371369852786E-4]:3.727247680479E-2)[&rate=5.696371369852786E-4]:1.442744202857E-1)[&rate=5.696371369852786E-4]:1.804555795627E-2)[&rate=5.696371369852786E-4]:2.776799322377E-2,39[&rate=5.696371369852786E-4]:5.642337533097E-1)[&rate=5.696371369852786E-4]:8.10457016076E-2)[&rate=5.696371369852786E-4]:3.832071730516E-2)[&rate=5.696371369852786E-4]:3.501422273345E-1,38[&rate=5.696371369852786E-4]:9.65436388628E-1)[&rate=5.696371369852786E-4]:3.099164075858E-1)[&rate=5.696371369852786E-4]:2.329745315459E-1)[&rate=5.696371369852786E-4]:2.738323939948E-2,(((66[&rate=5.696371369852786E-4]:1.28887233769E-1,((120[&rate=5.696371369852786E-4]:1.636239371625E0,126[&rate=5.696371369852786E-4]:9.464272599405E-1)[&rate=5.696371369852786E-4]:2.298473684553E-2,(119[&rate=5.696371369852786E-4]:1.260721769196E0,(135[&rate=5.696371369852786E-4]:4.39497042369E-1,(138[&rate=5.696371369852786E-4]:2.590502459726E-1,136[&rate=5.696371369852786E-4]:1.275433966574E-1)[&rate=5.696371369852786E-4]:3.804467963964E-1)[&rate=5.696371369852786E-4]:4.73279521348E-1)[&rate=5.696371369852786E-4]:4.943927502334E-1)[&rate=5.696371369852786E-4]:4.06649426668E-1)[&rate=5.696371369852786E-4]:3.413496156266E-1,(((122[&rate=5.696371369852786E-4]:1.722884641589E-1,124[&rate=5.696371369852786E-4]:1.695562237218E-1)[&rate=5.696371369852786E-4]:7.80649987037E-3,123[&rate=5.696371369852786E-4]:1.800949640293E-1)[&rate=5.696371369852786E-4]:5.121084938976E-1,67[&rate=5.696371369852786E-4]:1.909309075863E-1)[&rate=5.696371369852786E-4]:2.793059418094E-1)[&rate=5.696371369852786E-4]:2.918127258132E-1,(((((((133[&rate=5.696371369852786E-4]:2.559201755946E-1,137[&rate=5.696371369852786E-4]:2.970160660056E-1)[&rate=5.696371369852786E-4]:1.224220038025E-1,134[&rate=5.696371369852786E-4]:3.482051930959E-1)[&rate=5.696371369852786E-4]:1.075510540385E0,53[&rate=5.696371369852786E-4]:6.717732228137E-1)[&rate=5.696371369852786E-4]:1.057815042879E-1,((75[&rate=5.696371369852786E-4]:5.509384001251E-1,((74[&rate=5.696371369852786E-4]:5.460675330967E-1,76[&rate=5.696371369852786E-4]:5.460675330967E-1)[&rate=5.696371369852786E-4]:3.499518803699E-3,70[&rate=5.696371369852786E-4]:5.11210887517E-1)[&rate=5.696371369852786E-4]:1.371348224693E-3)[&rate=5.696371369852786E-4]:3.577496558899E-1,((77[&rate=5.696371369852786E-4]:6.136275574475E-1,(((72[&rate=5.696371369852786E-4]:2.220994168767E-1,78[&rate=5.696371369852786E-4]:2.44017225096E-1)[&rate=5.696371369852786E-4]:2.95074320609E-1,((79[&rate=5.696371369852786E-4]:2.346434949934E-1,82[&rate=5.696371369852786E-4]:2.428626730755E-1)[&rate=5.696371369852786E-4]:1.462117725114E-2,71[&rate=5.696371369852786E-4]:2.218674119705E-1)[&rate=5.696371369852786E-4]:2.898268734604E-1)[&rate=5.696371369852786E-4]:2.898687495415E-2,73[&rate=5.696371369852786E-4]:6.091743110699E-1)[&rate=5.696371369852786E-4]:9.932698432294E-3)[&rate=5.696371369852786E-4]:6.410018276666E-2,(80[&rate=5.696371369852786E-4]:2.089119291435E-1,81[&rate=5.696371369852786E-4]:2.089119291435E-1)[&rate=5.696371369852786E-4]:4.249801946323E-1)[&rate=5.696371369852786E-4]:2.254808637461E-1)[&rate=5.696371369852786E-4]:6.153297296987E-1)[&rate=5.696371369852786E-4]:2.025083554777E-2,(((29[&rate=5.696371369852786E-4]:4.709799705155E-1,(5[&rate=5.696371369852786E-4]:4.4801404203E-2,12[&rate=5.696371369852786E-4]:8.315756858646E-2)[&rate=5.696371369852786E-4]:2.809730868605E-1)[&rate=5.696371369852786E-4]:4.563881785021E-1,103[&rate=5.696371369852786E-4]:6.944914366889E-1)[&rate=5.696371369852786E-4]:1.541437988191E0,52[&rate=5.696371369852786E-4]:5.716356903188E-1)[&rate=5.696371369852786E-4]:2.343665936419E-1)[&rate=5.696371369852786E-4]:2.313855099261E-1,125[&rate=5.696371369852786E-4]:8.188085589143E-1)[&rate=5.696371369852786E-4]:3.199921039236E-1,((((54[&rate=5.696371369852786E-4]:1.642469119918E-1,59[&rate=5.696371369852786E-4]:2.02498278112E-1)[&rate=5.696371369852786E-4]:1.549354088275E-2,((37[&rate=5.696371369852786E-4]:2.155056459877E-1,(56[&rate=5.696371369852786E-4]:1.330942323316E-1,55[&rate=5.696371369852786E-4]:1.330942323316E-1)[&rate=5.696371369852786E-4]:3.596332622421E-2)[&rate=5.696371369852786E-4]:2.091000224994E-2,58[&rate=5.696371369852786E-4]:2.172899651775E-1)[&rate=5.696371369852786E-4]:1.982753687742E-2)[&rate=5.696371369852786E-4]:1.794262233244E-1,57[&rate=5.696371369852786E-4]:4.001502827563E-1)[&rate=5.696371369852786E-4]:1.89186072067E-1,68[&rate=5.696371369852786E-4]:5.374237865172E-1)[&rate=5.696371369852786E-4]:4.347102096539E-1)[&rate=5.696371369852786E-4]:3.3763621681E-1)[&rate=5.696371369852786E-4]:1.712955454349E-1)[&rate=5.696371369852786E-4]:2.354702472646E-2,34[&rate=5.696371369852786E-4]:9.387844674011E-2)[&rate=5.696371369852786E-4]:2.484486253157E-1);
tree STATE_53090000 [&joint=-20987.93225787643,lnP=-20987.93225787643] = [&R] (((33[&rate=5.483155363610895E-4]:8.728636253042E-2,(32[&rate=5.483155363610895E-4]:7.751652041967E-2,(((((((133[&rate=5.483155363610895E-4]:4.870534479754E-1,(137[&rate=5.483155363610895E-4]:3.143703856779E-1,134[&rate=5.483155363610895E-4]:2.431375089657E-1)[&rate=5.483155363610895E-4]:2.137789527085E-1)[&rate=5.483155363610895E-4]:7.091242522372E-1,((29[&rate=5.483155363610895E-4]:5.825525039264E-1,(5[&rate=5.483155363610895E-4]:1.671974919417E-1,12[&rate=5.483155363610895E-4]:2.055536563251E-1)[&rate=5.483155363610895E-4]:2.701495325328E-1)[&rate=5.483155363610895E-4]:3.569067126996E-1,103[&rate=5.483155363610895E-4]:7.065825042972E-1)[&rate=5.483155363610895E-4]:1.38000615482E0)[&rate=5.483155363610895E-4]:3.485567967431E-2,52[&rate=5.483155363610895E-4]:4.571506042301E-1)[&rate=5.483155363610895E-4]:1.354782709891E-1,(((((77[&rate=5.483155363610895E-4]:3.660794357884E-1,((((71[&rate=5.483155363610895E-4]:4.938481482376E-2,79[&rate=5.483155363610895E-4]:7.678207509778E-2)[&rate=5.483155363610895E-4]:1.315898486446E-1,(72[&rate=5.483155363610895E-4]:8.417129376308E-2,78[&rate=5.483155363610895E-4]:1.060891019824E-1)[&rate=5.483155363610895E-4]:1.0228282176E-1)[&rate=5.483155363610895E-4]:8.509386934786E-3,82[&rate=5.483155363610895E-4]:2.251004887593E-1)[&rate=5.483155363610895E-4]:7.923774905309E-2,73[&rate=5.483155363610895E-4]:3.372149501411E-1)[&rate=5.483155363610895E-4]:3.434393770199E-2)[&rate=5.483155363610895E-4]:3.069300028927E-1,(80[&rate=5.483155363610895E-4]:1.857645523663E-1,81[&rate=5.483155363610895E-4]:1.857645523663E-1)[&rate=5.483155363610895E-4]:4.434092698764E-1)[&rate=5.483155363610895E-4]:1.290089950244E-1,((76[&rate=5.483155363610895E-4]:4.125322319316E-1,70[&rate=5.483155363610895E-4]:3.741760675482E-1)[&rate=5.483155363610895E-4]:1.579616025483E-1,74[&rate=5.483155363610895E-4]:5.704938344799E-1)[&rate=5.483155363610895E-4]:2.370040512803E-1)[&rate=5.483155363610895E-4]:3.204074897071E-3,75[&rate=5.483155363610895E-4]:8.107019606573E-1)[&rate=5.483155363610895E-4]:5.129307106856E-1,53[&rate=5.483155363610895E-4]:5.771696127307E-1)[&rate=5.483155363610895E-4]:7.26254117715E-3)[&rate=5.483155363610895E-4]:7.148895144425E-1,125[&rate=5.483155363610895E-4]:1.088939154689E0)[&rate=5.483155363610895E-4]:1.718178960897E-1,(((((59[&rate=5.483155363610895E-4]:9.089160396168E-2,37[&rate=5.483155363610895E-4]:1.291429700819E-1)[&rate=5.483155363610895E-4]:1.043821713462E-1,(56[&rate=5.483155363610895E-4]:1.582422652805E-1,55[&rate=5.483155363610895E-4]:1.582422652805E-1)[&rate=5.483155363610895E-4]:2.883478871582E-2)[&rate=5.483155363610895E-4]:3.181205988471E-2,(58[&rate=5.483155363610895E-4]:2.370214468729E-1,54[&rate=5.483155363610895E-4]:1.796443976926E-1)[&rate=5.483155363610895E-4]:9.190071379853E-3)[&rate=5.483155363610895E-4]:6.155261550072E-2,57[&rate=5.483155363610895E-4]:2.913706911305E-1)[&rate=5.483155363610895E-4]:1.991670732031E-1,68[&rate=5.483155363610895E-4]:4.386251960275E-1)[&rate=5.483155363610895E-4]:6.554651880846E-1)[&rate=5.483155363610895E-4]:3.243388322869E-1,34[&rate=5.483155363610895E-4]:7.694879996595E-3)[&rate=5.483155363610895E-4]:9.173944864216E-2)[&rate=5.483155363610895E-4]:4.290390056031E-3)[&rate=5.483155363610895E-4]:8.296196426797E-2,((66[&rate=5.483155363610895E-4]:2.533281708522E-1,((119[&rate=5.483155363610895E-4]:2.003555176213E0,((135[&rate=5.483155363610895E-4]:4.643423473582E-1,(138[&rate=5.483155363610895E-4]:2.653031215382E-1,136[&rate=5.483155363610895E-4]:1.33796272223E-1)[&rate=5.483155363610895E-4]:3.9903922582E-1)[&rate=5.483155363610895E-4]:5.908634070146E-1,120[&rate=5.483155363610895E-4]:1.307260548893E0)[&rate=5.483155363610895E-4]:6.004042163607E-1)[&rate=5.483155363610895E-4]:1.957455601638E-2,126[&rate=5.483155363610895E-4]:1.237427209586E0)[&rate=5.483155363610895E-4]:2.630751509516E-1)[&rate=5.483155363610895E-4]:3.217105915113E-1,(((123[&rate=5.483155363610895E-4]:1.542618915378E-1,124[&rate=5.483155363610895E-4]:1.515296511007E-1)[&rate=5.483155363610895E-4]:1.185593894277E-1,122[&rate=5.483155363610895E-4]:2.728212809656E-1)[&rate=5.483155363610895E-4]:5.194330703559E-1,67[&rate=5.483155363610895E-4]:2.909818009808E-1)[&rate=5.483155363610895E-4]:2.840569613827E-1)[&rate=5.483155363610895E-4]:4.746616192293E-1)[&rate=5.483155363610895E-4]:4.028115429135E-2,(((121[&rate=5.483155363610895E-4]:2.434051964792E0,35[&rate=5.483155363610895E-4]:3.08024567532E-1)[&rate=5.483155363610895E-4]:4.48300222863E-1,((127[&rate=5.483155363610895E-4]:2.869312666654E0,((((((130[&rate=5.483155363610895E-4]:9.775609022343E-2,(132[&rate=5.483155363610895E-4]:7.985451107675E-2,129[&rate=5.483155363610895E-4]:7.711478504939E-2)[&rate=5.483155363610895E-4]:2.064130517403E-2)[&rate=5.483155363610895E-4]:1.386173257556E-1,131[&rate=5.483155363610895E-4]:2.391131420063E-1)[&rate=5.483155363610895E-4]:6.797842564196E-1,118[&rate=5.483155363610895E-4]:1.053143973768E0)[&rate=5.483155363610895E-4]:5.143198981735E-2,69[&rate=5.483155363610895E-4]:1.115534867695E0)[&rate=5.483155363610895E-4]:6.883890339349E-1,(128[&rate=5.483155363610895E-4]:1.552642208239E0,((62[&rate=5.483155363610895E-4]:5.511645257926E-1,(65[&rate=5.483155363610895E-4]:3.090930755399E-1,(64[&rate=5.483155363610895E-4]:2.416680741108E-1,60[&rate=5.483155363610895E-4]:9.098314260411E-2)[&rate=5.483155363610895E-4]:2.181099329358E-1)[&rate=5.483155363610895E-4]:5.029062833496E-2)[&rate=5.483155363610895E-4]:2.215249407006E-1,(61[&rate=5.483155363610895E-4]:9.18533146791E-2,63[&rate=5.483155363610895E-4]:5.075742426806E-2)[&rate=5.483155363610895E-4]:6.808361518141E-1)[&rate=5.483155363610895E-4]:9.196787691431E-1)[&rate=5.483155363610895E-4]:1.005967618844E-1)[&rate=5.483155363610895E-4]:3.477877523779E-2,(45[&rate=5.483155363610895E-4]:6.88587237415E-1,((44[&rate=5.483155363610895E-4]:5.963177839004E-1,(((41[&rate=5.483155363610895E-4]:1.311394304007E-1,42[&rate=5.483155363610895E-4]:1.366039112749E-1)[&rate=5.483155363610895E-4]:2.553669637883E-1,48[&rate=5.483155363610895E-4]:4.302222411835E-1)[&rate=5.483155363610895E-4]:8.835128429726E-2,(46[&rate=5.483155363610895E-4]:3.917714357842E-1,43[&rate=5.483155363610895E-4]:3.917714357842E-1)[&rate=5.483155363610895E-4]:1.37731051445E-1)[&rate=5.483155363610895E-4]:7.227977754539E-2)[&rate=5.483155363610895E-4]:4.024605046241E-3,((50[&rate=5.483155363610895E-4]:2.576279178505E-1,49[&rate=5.483155363610895E-4]:2.576279178505E-1)[&rate=5.483155363610895E-4]:2.734668430405E-1,(51[&rate=5.483155363610895E-4]:4.061984030071E-1,47[&rate=5.483155363610895E-4]:4.335208073785E-1)[&rate=5.483155363610895E-4]:1.303608387582E-1)[&rate=5.483155363610895E-4]:4.192522368416E-2)[&rate=5.483155363610895E-4]:9.097708890555E-2)[&rate=5.483155363610895E-4]:2.260342956548E-1)[&rate=5.483155363610895E-4]:1.429387569089E-1)[&rate=5.483155363610895E-4]:9.848250593502E-3,36[&rate=5.483155363610895E-4]:3.586129720417E-1)[&rate=5.483155363610895E-4]:4.442871608191E-1)[&rate=5.483155363610895E-4]:1.893124757365E-1,((((98[&rate=5.483155363610895E-4]:6.379582154666E-1,((40[&rate=5.483155363610895E-4]:3.987310720688E-1,(96[&rate=5.483155363610895E-4]:4.917235802916E-1,99[&rate=5.483155363610895E-4]:5.272427059744E-1)[&rate=5.483155363610895E-4]:2.17615901379E-2)[&rate=5.483155363610895E-4]:9.026635710111E-2,((101[&rate=5.483155363610895E-4]:4.605422637236E-1,((((18[&rate=5.483155363610895E-4]:4.71067944201E-1,3[&rate=5.483155363610895E-4]:3.559994510504E-1)[&rate=5.483155363610895E-4]:1.240075107669E-1,((88[&rate=5.483155363610895E-4]:1.210733680717E-1,89[&rate=5.483155363610895E-4]:1.347719982087E-1)[&rate=5.483155363610895E-4]:9.070429624408E-2,(((86[&rate=5.483155363610895E-4]:8.061468182702E-2,(83[&rate=5.483155363610895E-4]:3.972350560726E-2,(84[&rate=5.483155363610895E-4]:1.402823062064E-2,93[&rate=5.483155363610895E-4]:2.772686075765E-2)[&rate=5.483155363610895E-4]:2.569527498663E-2)[&rate=5.483155363610895E-4]:4.089117621976E-2)[&rate=5.483155363610895E-4]:6.440453425318E-2,((90[&rate=5.483155363610895E-4]:3.078182716123E-2,91[&rate=5.483155363610895E-4]:3.078182716123E-2)[&rate=5.483155363610895E-4]:6.826326029939E-2,92[&rate=5.483155363610895E-4]:9.904508746062E-2)[&rate=5.483155363610895E-4]:5.96727587566E-2)[&rate=5.483155363610895E-4]:5.15928822559E-2,(85[&rate=5.483155363610895E-4]:3.257887060471E-2,87[&rate=5.483155363610895E-4]:3.257887060471E-2)[&rate=5.483155363610895E-4]:1.640332277314E-1)[&rate=5.483155363610895E-4]:1.516556597967E-2)[&rate=5.483155363610895E-4]:8.079553248987E-1)[&rate=5.483155363610895E-4]:1.621062887737E-1,((10[&rate=5.483155363610895E-4]:3.51297215441E-1,15[&rate=5.483155363610895E-4]:3.896533798245E-1)[&rate=5.483155363610895E-4]:2.083767526661E-1,6[&rate=5.483155363610895E-4]:5.432356119427E-1)[&rate=5.483155363610895E-4]:1.509324331688E-1)[&rate=5.483155363610895E-4]:6.788783954536E-1,(((((1[&rate=5.483155363610895E-4]:1.279826792422E-2,(28[&rate=5.483155363610895E-4]:7.575300340726E-1,21[&rate=5.483155363610895E-4]:7.328724998261E-1)[&rate=5.483155363610895E-4]:4.15696037146E-2)[&rate=5.483155363610895E-4]:8.928035897637E-2,24[&rate=5.483155363610895E-4]:8.829005447088E-1)[&rate=5.483155363610895E-4]:1.962886304831E-1,((11[&rate=5.483155363610895E-4]:4.592754442071E-1,140[&rate=5.483155363610895E-4]:4.400973620153E-1)[&rate=5.483155363610895E-4]:1.520912475699E-1,(23[&rate=5.483155363610895E-4]:6.679524334723E-1,(20[&rate=5.483155363610895E-4]:5.719035208023E-1,25[&rate=5.483155363610895E-4]:5.91081602994E-1)[&rate=5.483155363610895E-4]:8.782973458796E-2)[&rate=5.483155363610895E-4]:2.834576515386E-2)[&rate=5.483155363610895E-4]:3.71932072456E-1)[&rate=5.483155363610895E-4]:1.0812411989E-1,102[&rate=5.483155363610895E-4]:2.566945946551E-2)[&rate=5.483155363610895E-4]:9.228785493E-2,((142[&rate=5.483155363610895E-4]:5.436429924874E-1,(144[&rate=5.483155363610895E-4]:4.017963908002E-1,(141[&rate=5.483155363610895E-4]:3.778024462883E-2,145[&rate=5.483155363610895E-4]:4.051997065642E-2)[&rate=5.483155363610895E-4]:3.667558721987E-1)[&rate=5.483155363610895E-4]:1.363671496323E-1)[&rate=5.483155363610895E-4]:7.977525473935E-1,(((116[&rate=5.483155363610895E-4]:8.161866451321E-1,((148[&rate=5.483155363610895E-4]:3.336839857595E-1,143[&rate=5.483155363610895E-4]:3.309442597322E-1)[&rate=5.483155363610895E-4]:3.521118143102E-1,(139[&rate=5.483155363610895E-4]:7.113701074353E-1,(111[&rate=5.483155363610895E-4]:2.583166897917E-1,106[&rate=5.483155363610895E-4]:2.418783336273E-1)[&rate=5.483155363610895E-4]:2.777109518902E-1)[&rate=5.483155363610895E-4]:1.881243227713E-1)[&rate=5.483155363610895E-4]:1.68747009446E-1)[&rate=5.483155363610895E-4]:1.483856547274E-1,((((((114[&rate=5.483155363610895E-4]:1.60923294895E-2,104[&rate=5.483155363610895E-4]:7.636630209227E-2)[&rate=5.483155363610895E-4]:1.318946815134E-1,108[&rate=5.483155363610895E-4]:2.055212575783E-1)[&rate=5.483155363610895E-4]:2.249165771235E-1,107[&rate=5.483155363610895E-4]:4.331775607292E-1)[&rate=5.483155363610895E-4]:8.910280243848E-2,109[&rate=5.483155363610895E-4]:5.414584453594E-1)[&rate=5.483155363610895E-4]:3.173314620862E-1,(13[&rate=5.483155363610895E-4]:5.500841833113E-1,19[&rate=5.483155363610895E-4]:5.88440347695E-1)[&rate=5.483155363610895E-4]:3.114454501616E-1)[&rate=5.483155363610895E-4]:2.485985918272E-2,115[&rate=5.483155363610895E-4]:8.041977118338E-1)[&rate=5.483155363610895E-4]:1.603745880256E-1)[&rate=5.483155363610895E-4]:5.901814510669E-2,(((17[&rate=5.483155363610895E-4]:4.550356217668E-1,14[&rate=5.483155363610895E-4]:4.166794573831E-1)[&rate=5.483155363610895E-4]:2.118839905492E-1,((4[&rate=5.483155363610895E-4]:3.110892269597E-1,30[&rate=5.483155363610895E-4]:4.836919666857E-1)[&rate=5.483155363610895E-4]:2.526480836621E-1,(((117[&rate=5.483155363610895E-4]:4.671449295189E-1,113[&rate=5.483155363610895E-4]:4.644052034913E-1)[&rate=5.483155363610895E-4]:4.745873713672E-2,9[&rate=5.483155363610895E-4]:5.03644762546E-1)[&rate=5.483155363610895E-4]:1.079561036303E-1,112[&rate=5.483155363610895E-4]:6.198200442583E-1)[&rate=5.483155363610895E-4]:1.451512938653E-3)[&rate=5.483155363610895E-4]:7.291890735377E-3)[&rate=5.483155363610895E-4]:1.465408636024E-1,(110[&rate=5.483155363610895E-4]:6.606872151876E-1,105[&rate=5.483155363610895E-4]:6.387694069686E-1)[&rate=5.483155363610895E-4]:1.089376442924E-1)[&rate=5.483155363610895E-4]:3.306779142533E-1)[&rate=5.483155363610895E-4]:6.301057436667E-2)[&rate=5.483155363610895E-4]:2.313711698037E-2)[&rate=5.483155363610895E-4]:2.057740576764E-1)[&rate=5.483155363610895E-4]:1.422903437066E-1)[&rate=5.483155363610895E-4]:9.948446822671E-1,((94[&rate=5.483155363610895E-4]:1.807225962221E-1,100[&rate=5.483155363610895E-4]:1.807225962221E-1)[&rate=5.483155363610895E-4]:2.230447181707E-1,95[&rate=5.483155363610895E-4]:4.884667679449E-1)[&rate=5.483155363610895E-4]:1.331002813472E-1)[&rate=5.483155363610895E-4]:6.774642172887E-3)[&rate=5.483155363610895E-4]:2.054548575039E-2)[&rate=5.483155363610895E-4]:1.007932602958E-1,(146[&rate=5.483155363610895E-4]:7.236897942535E-1,((147[&rate=5.483155363610895E-4]:4.403795234926E-1,97[&rate=5.483155363610895E-4]:3.119642229461E-1)[&rate=5.483155363610895E-4]:1.007256337876E-3,(((22[&rate=5.483155363610895E-4]:4.793988783313E-1,27[&rate=5.483155363610895E-4]:4.958372344956E-1)[&rate=5.483155363610895E-4]:3.79851044973E-1,((2[&rate=5.483155363610895E-4]:4.276722159927E-1,31[&rate=5.483155363610895E-4]:6.550694762668E-1)[&rate=5.483155363610895E-4]:1.527860973934E-1,((7[&rate=5.483155363610895E-4]:4.148771757388E-1,8[&rate=5.483155363610895E-4]:4.148771757388E-1)[&rate=5.483155363610895E-4]:1.27401038038E-1,26[&rate=5.483155363610895E-4]:6.491275288454E-1)[&rate=5.483155363610895E-4]:1.148924283764E-1)[&rate=5.483155363610895E-4]:1.061888701921E-1)[&rate=5.483155363610895E-4]:1.425004396359E0,16[&rate=5.483155363610895E-4]:2.240418703225E0)[&rate=5.483155363610895E-4]:2.290839535423E-1)[&rate=5.483155363610895E-4]:2.194614843684E-1)[&rate=5.483155363610895E-4]:6.864960197492E-3)[&rate=5.483155363610895E-4]:5.479729135471E-2,39[&rate=5.483155363610895E-4]:6.651334665708E-1)[&rate=5.483155363610895E-4]:6.011207681606E-1,38[&rate=5.483155363610895E-4]:1.197948223802E0)[&rate=5.483155363610895E-4]:3.500544888446E-1)[&rate=5.483155363610895E-4]:1.443442697527E-1);
tree STATE_53100000 [&joint=-21007.357429006188,lnP=-21007.357429006188] = [&R] (((((53[&rate=4.984542364462084E-4]:5.732637157558E-1,(52[&rate=4.984542364462084E-4]:4.532595425187E-1,(((133[&rate=4.984542364462084E-4]:6.22878383784E-1,137[&rate=4.984542364462084E-4]:6.639742741951E-1)[&rate=4.984542364462084E-4]:1.170384097348E-1,134[&rate=4.984542364462084E-4]:7.097798072176E-1)[&rate=4.984542364462084E-4]:1.610561830335E-1,((29[&rate=4.984542364462084E-4]:5.184814940802E-1,(5[&rate=4.984542364462084E-4]:2.326818440606E-1,12[&rate=4.984542364462084E-4]:2.710380084441E-1)[&rate=4.984542364462084E-4]:1.405941705675E-1)[&rate=4.984542364462084E-4]:2.893164588695E-1,103[&rate=4.984542364462084E-4]:5.749212406208E-1)[&rate=4.984542364462084E-4]:1.216462694836E0)[&rate=4.984542364462084E-4]:3.261693416232E-1)[&rate=4.984542364462084E-4]:1.282008945485E-1)[&rate=4.984542364462084E-4]:1.027608019032E-2,(((77[&rate=4.984542364462084E-4]:5.967389678984E-1,((80[&rate=4.984542364462084E-4]:1.735319182319E-2,81[&rate=4.984542364462084E-4]:1.735319182319E-2)[&rate=4.984542364462084E-4]:3.204510026282E-1,(79[&rate=4.984542364462084E-4]:3.149724897228E-1,((72[&rate=4.984542364462084E-4]:6.051786719062E-2,78[&rate=4.984542364462084E-4]:8.243567540993E-2)[&rate=4.984542364462084E-4]:1.721069769132E-1,82[&rate=4.984542364462084E-4]:2.627618304052E-1)[&rate=4.984542364462084E-4]:6.042983739972E-2)[&rate=4.984542364462084E-4]:3.105088281083E-2)[&rate=4.984542364462084E-4]:2.150991570087E-1)[&rate=4.984542364462084E-4]:6.313857180583E-3,(71[&rate=4.984542364462084E-4]:5.228669101413E-1,73[&rate=4.984542364462084E-4]:5.913600608261E-1)[&rate=4.984542364462084E-4]:1.717221630758E-2)[&rate=4.984542364462084E-4]:1.684510640982E-1,(75[&rate=4.984542364462084E-4]:7.278254723491E-1,(70[&rate=4.984542364462084E-4]:5.564664980278E-1,(76[&rate=4.984542364462084E-4]:5.395645393539E-1,74[&rate=4.984542364462084E-4]:5.395645393539E-1)[&rate=4.984542364462084E-4]:5.525812305729E-2)[&rate=4.984542364462084E-4]:1.330028099379E-1)[&rate=4.984542364462084E-4]:4.915786888284E-2)[&rate=4.984542364462084E-4]:5.530195133262E-1)[&rate=4.984542364462084E-4]:4.857277674541E-1,125[&rate=4.984542364462084E-4]:8.588850497389E-1)[&rate=4.984542364462084E-4]:2.920740959668E-1,((((37[&rate=4.984542364462084E-4]:2.027271529098E-1,(57[&rate=4.984542364462084E-4]:8.481610120889E-2,54[&rate=4.984542364462084E-4]:4.383249465154E-2)[&rate=4.984542364462084E-4]:8.239192601786E-2)[&rate=4.984542364462084E-4]:2.703412580328E-2,((56[&rate=4.984542364462084E-4]:1.605578855444E-1,55[&rate=4.984542364462084E-4]:1.605578855444E-1)[&rate=4.984542364462084E-4]:1.15459295474E-2,58[&rate=4.984542364462084E-4]:1.994262194635E-1)[&rate=4.984542364462084E-4]:1.120937618953E-2)[&rate=4.984542364462084E-4]:2.704962767058E-1,59[&rate=4.984542364462084E-4]:4.620061892988E-1)[&rate=4.984542364462084E-4]:3.621539154008E-1,68[&rate=4.984542364462084E-4]:7.749797768306E-1)[&rate=4.984542364462084E-4]:2.093127022084E-1)[&rate=4.984542364462084E-4]:6.941007659957E-1,(33[&rate=4.984542364462084E-4]:1.596371600316E-1,(32[&rate=4.984542364462084E-4]:1.246731594934E-1,(((((122[&rate=4.984542364462084E-4]:2.495646471911E-1,(123[&rate=4.984542364462084E-4]:2.138674990985E-1,124[&rate=4.984542364462084E-4]:2.111352586614E-1)[&rate=4.984542364462084E-4]:3.569714809263E-2)[&rate=4.984542364462084E-4]:4.78627332002E-1,67[&rate=4.984542364462084E-4]:2.269194288525E-1)[&rate=4.984542364462084E-4]:2.231538002012E-1,((((119[&rate=4.984542364462084E-4]:1.501227292761E0,(135[&rate=4.984542364462084E-4]:2.628017698886E-1,(138[&rate=4.984542364462084E-4]:3.103556153351E-1,136[&rate=4.984542364462084E-4]:1.788487660199E-1)[&rate=4.984542364462084E-4]:1.524461545535E-1)[&rate=4.984542364462084E-4]:8.904803173931E-1)[&rate=4.984542364462084E-4]:1.586533540363E-1,126[&rate=4.984542364462084E-4]:8.741781241536E-1)[&rate=4.984542364462084E-4]:9.491196012284E-2,120[&rate=4.984542364462084E-4]:1.658902195961E0)[&rate=4.984542364462084E-4]:5.664588387765E-1,66[&rate=4.984542364462084E-4]:2.883747333679E-1)[&rate=4.984542364462084E-4]:1.616984956857E-1)[&rate=4.984542364462084E-4]:4.47956422355E-1,(((36[&rate=4.984542364462084E-4]:2.072441376073E-1,(127[&rate=4.984542364462084E-4]:2.078316270052E0,121[&rate=4.984542364462084E-4]:1.637220379641E0)[&rate=4.984542364462084E-4]:6.49475812761E-1)[&rate=4.984542364462084E-4]:8.362746095163E-2,((((((129[&rate=4.984542364462084E-4]:3.827934903529E-1,(132[&rate=4.984542364462084E-4]:2.543734891953E-1,(130[&rate=4.984542364462084E-4]:1.543818368152E-1,131[&rate=4.984542364462084E-4]:1.571215628425E-1)[&rate=4.984542364462084E-4]:9.725192635273E-2)[&rate=4.984542364462084E-4]:1.31159727185E-1)[&rate=4.984542364462084E-4]:2.954072805803E-1,(118[&rate=4.984542364462084E-4]:6.107450520864E-1,69[&rate=4.984542364462084E-4]:6.217039561961E-1)[&rate=4.984542364462084E-4]:2.044420202166E-1)[&rate=4.984542364462084E-4]:7.293485092836E-1,128[&rate=4.984542364462084E-4]:1.404809554189E0)[&rate=4.984542364462084E-4]:2.628457730662E-1,((((43[&rate=4.984542364462084E-4]:3.506076250138E-1,46[&rate=4.984542364462084E-4]:3.506076250138E-1)[&rate=4.984542364462084E-4]:5.445481881824E-2,((42[&rate=4.984542364462084E-4]:9.376053435124E-2,41[&rate=4.984542364462084E-4]:8.829605347699E-2)[&rate=4.984542364462084E-4]:7.113097858044E-2,48[&rate=4.984542364462084E-4]:2.031428790519E-1)[&rate=4.984542364462084E-4]:1.909906030316E-1)[&rate=4.984542364462084E-4]:1.65816922194E-1,((50[&rate=4.984542364462084E-4]:3.385722620638E-1,49[&rate=4.984542364462084E-4]:3.385722620638E-1)[&rate=4.984542364462084E-4]:1.379914855154E-1,((44[&rate=4.984542364462084E-4]:4.335537904035E-2,47[&rate=4.984542364462084E-4]:4.88198599146E-2)[&rate=4.984542364462084E-4]:2.423775754845E-1,51[&rate=4.984542364462084E-4]:2.638750310276E-1)[&rate=4.984542364462084E-4]:2.181531974258E-1)[&rate=4.984542364462084E-4]:6.152873320115E-2)[&rate=4.984542364462084E-4]:1.411703750935E-1,45[&rate=4.984542364462084E-4]:7.038530198081E-1)[&rate=4.984542364462084E-4]:1.904060951561E-1)[&rate=4.984542364462084E-4]:4.715471772734E-2,((62[&rate=4.984542364462084E-4]:6.370078455447E-1,((64[&rate=4.984542364462084E-4]:2.791262455763E-1,60[&rate=4.984542364462084E-4]:1.284413140696E-1)[&rate=4.984542364462084E-4]:3.130836675907E-1,65[&rate=4.984542364462084E-4]:4.415249816604E-1)[&rate=4.984542364462084E-4]:3.702041966547E-3)[&rate=4.984542364462084E-4]:1.761173352564E-1,(61[&rate=4.984542364462084E-4]:2.733468839874E-1,63[&rate=4.984542364462084E-4]:2.322509935764E-1)[&rate=4.984542364462084E-4]:5.397782968137E-1)[&rate=4.984542364462084E-4]:1.041410891579E0)[&rate=4.984542364462084E-4]:5.723149670023E-2,35[&rate=4.984542364462084E-4]:2.432744183954E-1)[&rate=4.984542364462084E-4]:1.021837697742E-3)[&rate=4.984542364462084E-4]:6.309945864774E-1,(((((40[&rate=4.984542364462084E-4]:5.283482428736E-1,(101[&rate=4.984542364462084E-4]:7.644784985043E-1,(((((18[&rate=4.984542364462084E-4]:3.105166356081E-1,3[&rate=4.984542364462084E-4]:1.954481424575E-1)[&rate=4.984542364462084E-4]:2.339206896869E-1,6[&rate=4.984542364462084E-4]:4.814236266649E-1)[&rate=4.984542364462084E-4]:2.052300465868E-1,(10[&rate=4.984542364462084E-4]:4.53377055531E-1,15[&rate=4.984542364462084E-4]:4.917332199145E-1)[&rate=4.984542364462084E-4]:2.49714973885E-1)[&rate=4.984542364462084E-4]:6.025698699062E-1,((((115[&rate=4.984542364462084E-4]:6.607205793609E-1,((13[&rate=4.984542364462084E-4]:5.599123559247E-1,19[&rate=4.984542364462084E-4]:5.982685203084E-1)[&rate=4.984542364462084E-4]:1.020574857111E-1,((109[&rate=4.984542364462084E-4]:5.564632665209E-1,107[&rate=4.984542364462084E-4]:5.372851843292E-1)[&rate=4.984542364462084E-4]:6.152251636828E-4,((114[&rate=4.984542364462084E-4]:5.004621975975E-2,104[&rate=4.984542364462084E-4]:1.103201923625E-1)[&rate=4.984542364462084E-4]:3.272484418309E-1,108[&rate=4.984542364462084E-4]:4.348289081661E-1)[&rate=4.984542364462084E-4]:1.003317752994E-1)[&rate=4.984542364462084E-4]:1.021516239238E-1)[&rate=4.984542364462084E-4]:8.094251854697E-2)[&rate=4.984542364462084E-4]:9.51309237991E-2,((116[&rate=4.984542364462084E-4]:5.309140193315E-1,(139[&rate=4.984542364462084E-4]:6.162939646008E-1,(106[&rate=4.984542364462084E-4]:1.166512672389E-1,111[&rate=4.984542364462084E-4]:1.330896234033E-1)[&rate=4.984542364462084E-4]:3.078618754441E-1)[&rate=4.984542364462084E-4]:1.666748492513E-1)[&rate=4.984542364462084E-4]:5.955951542834E-2,(148[&rate=4.984542364462084E-4]:4.100709807363E-1,143[&rate=4.984542364462084E-4]:4.07331254709E-1)[&rate=4.984542364462084E-4]:2.187587184072E-1)[&rate=4.984542364462084E-4]:1.653779684001E-1)[&rate=4.984542364462084E-4]:1.615856435341E-1,((113[&rate=4.984542364462084E-4]:6.926266372128E-1,((4[&rate=4.984542364462084E-4]:1.101530061257E-1,30[&rate=4.984542364462084E-4]:2.827557458518E-1)[&rate=4.984542364462084E-4]:5.188740738599E-1,((112[&rate=4.984542364462084E-4]:5.332896831482E-1,117[&rate=4.984542364462084E-4]:5.360294091758E-1)[&rate=4.984542364462084E-4]:2.246203761838E-2,9[&rate=4.984542364462084E-4]:5.475325426845E-1)[&rate=4.984542364462084E-4]:1.308096057943E-1)[&rate=4.984542364462084E-4]:6.06531065189E-3)[&rate=4.984542364462084E-4]:4.427215731495E-2,((17[&rate=4.984542364462084E-4]:6.871530447406E-1,14[&rate=4.984542364462084E-4]:6.487968803569E-1)[&rate=4.984542364462084E-4]:6.372836694684E-2,(110[&rate=4.984542364462084E-4]:6.073452030679E-1,105[&rate=4.984542364462084E-4]:5.854273948488E-1)[&rate=4.984542364462084E-4]:9.970059218114E-2)[&rate=4.984542364462084E-4]:2.437354722397E-2)[&rate=4.984542364462084E-4]:2.627301329882E-1)[&rate=4.984542364462084E-4]:1.919183833974E-1,(((((1[&rate=4.984542364462084E-4]:1.056133695247E-2,(28[&rate=4.984542364462084E-4]:5.777790607626E-1,21[&rate=4.984542364462084E-4]:5.531215265162E-1)[&rate=4.984542364462084E-4]:2.190836460528E-1)[&rate=4.984542364462084E-4]:1.388068446784E-1,24[&rate=4.984542364462084E-4]:9.301900994391E-1)[&rate=4.984542364462084E-4]:2.217768440697E-1,((11[&rate=4.984542364462084E-4]:5.766258649553E-1,140[&rate=4.984542364462084E-4]:5.574477827636E-1)[&rate=4.984542364462084E-4]:5.372560142186E-2,(23[&rate=4.984542364462084E-4]:5.472034864635E-1,(20[&rate=4.984542364462084E-4]:4.202285971984E-1,25[&rate=4.984542364462084E-4]:4.394066793901E-1)[&rate=4.984542364462084E-4]:1.187557111831E-1)[&rate=4.984542364462084E-4]:1.680794867629E-1)[&rate=4.984542364462084E-4]:4.257250661727E-1)[&rate=4.984542364462084E-4]:2.784068891286E-2,102[&rate=4.984542364462084E-4]:1.81637968053E-2)[&rate=4.984542364462084E-4]:7.040951837674E-2,(142[&rate=4.984542364462084E-4]:7.409619453552E-1,(145[&rate=4.984542364462084E-4]:4.608064705662E-1,(141[&rate=4.984542364462084E-4]:3.967094380973E-1,144[&rate=4.984542364462084E-4]:3.9396971207E-1)[&rate=4.984542364462084E-4]:6.135730644133E-2)[&rate=4.984542364462084E-4]:2.801554747889E-1)[&rate=4.984542364462084E-4]:5.941867122927E-1)[&rate=4.984542364462084E-4]:2.900139299169E-2)[&rate=4.984542364462084E-4]:1.22333766491E-1)[&rate=4.984542364462084E-4]:5.79231279582E-2,(((84[&rate=4.984542364462084E-4]:2.845349125107E-1,((86[&rate=4.984542364462084E-4]:5.107141950103E-2,93[&rate=4.984542364462084E-4]:6.477004963804E-2)[&rate=4.984542364462084E-4]:1.192023207153E-1,83[&rate=4.984542364462084E-4]:1.702737402163E-1)[&rate=4.984542364462084E-4]:1.142611722944E-1)[&rate=4.984542364462084E-4]:3.887626988984E-2,((90[&rate=4.984542364462084E-4]:8.363302725221E-2,91[&rate=4.984542364462084E-4]:8.363302725221E-2)[&rate=4.984542364462084E-4]:5.257946241516E-2,92[&rate=4.984542364462084E-4]:1.362124896674E-1)[&rate=4.984542364462084E-4]:2.008973228702E-1)[&rate=4.984542364462084E-4]:8.273429515855E-1,((88[&rate=4.984542364462084E-4]:6.610003663326E-2,89[&rate=4.984542364462084E-4]:7.979866677027E-2)[&rate=4.984542364462084E-4]:5.928774017725E-1,(85[&rate=4.984542364462084E-4]:2.321739375275E-1,87[&rate=4.984542364462084E-4]:2.321739375275E-1)[&rate=4.984542364462084E-4]:4.268035008782E-1)[&rate=4.984542364462084E-4]:4.917766955802E-1)[&rate=4.984542364462084E-4]:6.840637700068E-1)[&rate=4.984542364462084E-4]:4.721263479363E-1)[&rate=4.984542364462084E-4]:7.370339033631E-1)[&rate=4.984542364462084E-4]:6.972374084337E-2,97[&rate=4.984542364462084E-4]:5.270337323508E-1)[&rate=4.984542364462084E-4]:1.366860103065E-1,((((16[&rate=4.984542364462084E-4]:2.453386166522E0,(((7[&rate=4.984542364462084E-4]:2.105790603844E-1,8[&rate=4.984542364462084E-4]:2.105790603844E-1)[&rate=4.984542364462084E-4]:4.194834510969E-1,26[&rate=4.984542364462084E-4]:7.369118265499E-1)[&rate=4.984542364462084E-4]:3.342991856642E-1,((2[&rate=4.984542364462084E-4]:1.086874158297E-1,31[&rate=4.984542364462084E-4]:3.360846761038E-1)[&rate=4.984542364462084E-4]:4.959004272661E-1,(22[&rate=4.984542364462084E-4]:4.494277909078E-1,27[&rate=4.984542364462084E-4]:4.658661470722E-1)[&rate=4.984542364462084E-4]:3.277627919141E-1)[&rate=4.984542364462084E-4]:2.830615252826E-1)[&rate=4.984542364462084E-4]:1.436969674855E0)[&rate=4.984542364462084E-4]:2.902555313316E-1,39[&rate=4.984542364462084E-4]:6.581487717361E-1)[&rate=4.984542364462084E-4]:2.587663156197E-2,147[&rate=4.984542364462084E-4]:7.414024524784E-1)[&rate=4.984542364462084E-4]:3.006301037231E-2,146[&rate=4.984542364462084E-4]:8.343069929053E-1)[&rate=4.984542364462084E-4]:2.066958035319E-2)[&rate=4.984542364462084E-4]:1.322441652627E-2,((98[&rate=4.984542364462084E-4]:7.548723508237E-1,((94[&rate=4.984542364462084E-4]:1.739352140395E-1,100[&rate=4.984542364462084E-4]:1.739352140395E-1)[&rate=4.984542364462084E-4]:2.424063793666E-1,95[&rate=4.984542364462084E-4]:5.010410469581E-1)[&rate=4.984542364462084E-4]:2.647602656143E-1)[&rate=4.984542364462084E-4]:1.81991324263E-2,(96[&rate=4.984542364462084E-4]:4.646052816413E-1,99[&rate=4.984542364462084E-4]:5.001244073241E-1)[&rate=4.984542364462084E-4]:2.948049994231E-1)[&rate=4.984542364462084E-4]:1.033262278461E-1)[&rate=4.984542364462084E-4]:2.953122413588E-1,38[&rate=4.984542364462084E-4]:9.749886409795E-1)[&rate=4.984542364462084E-4]:5.026676481065E-1)[&rate=4.984542364462084E-4]:2.273880883809E-2)[&rate=4.984542364462084E-4]:4.814715138744E-2,34[&rate=4.984542364462084E-4]:8.3163104166E-2)[&rate=4.984542364462084E-4]:6.342786354651E-2)[&rate=4.984542364462084E-4]:2.948454848342E-2)[&rate=4.984542364462084E-4]:9.158339243638E-2);
tree STATE_53110000 [&joint=-20994.668567109846,lnP=-20994.668567109846] = [&R] (((32[&rate=5.951543031056038E-4]:4.768758792403E-2,((((((71[&rate=5.951543031056038E-4]:1.776119877321E-1,77[&rate=5.951543031056038E-4]:2.406256863622E-1)[&rate=5.951543031056038E-4]:2.139400480116E-1,((73[&rate=5.951543031056038E-4]:2.11600055414E-1,(82[&rate=5.951543031056038E-4]:1.386906849857E-1,(79[&rate=5.951543031056038E-4]:1.280037077552E-1,(72[&rate=5.951543031056038E-4]:4.931205097313E-3,78[&rate=5.951543031056038E-4]:2.684901331663E-2)[&rate=5.951543031056038E-4]:1.011546944385E-1)[&rate=5.951543031056038E-4]:2.467799148515E-3)[&rate=5.951543031056038E-4]:4.003265809947E-2)[&rate=5.951543031056038E-4]:2.135284270353E-1,(80[&rate=5.951543031056038E-4]:6.115074264063E-2,81[&rate=5.951543031056038E-4]:6.115074264063E-2)[&rate=5.951543031056038E-4]:3.146626713155E-1)[&rate=5.951543031056038E-4]:3.491670397929E-2)[&rate=5.951543031056038E-4]:1.369292587089E-1,(75[&rate=5.951543031056038E-4]:5.322986073008E-1,((74[&rate=5.951543031056038E-4]:3.844825034585E-1,76[&rate=5.951543031056038E-4]:3.844825034585E-1)[&rate=5.951543031056038E-4]:6.859243951666E-2,70[&rate=5.951543031056038E-4]:4.147187785917E-1)[&rate=5.951543031056038E-4]:7.922366432567E-2)[&rate=5.951543031056038E-4]:6.46758378367E-2)[&rate=5.951543031056038E-4]:7.6718874004E-1,(53[&rate=5.951543031056038E-4]:5.835890426306E-1,(((134[&rate=5.951543031056038E-4]:5.309224927744E-1,137[&rate=5.951543031056038E-4]:6.021553694866E-1)[&rate=5.951543031056038E-4]:3.328906911297E-1,133[&rate=5.951543031056038E-4]:8.939501702052E-1)[&rate=5.951543031056038E-4]:4.175538237044E-1,(((29[&rate=5.951543031056038E-4]:4.485704629346E-1,(5[&rate=5.951543031056038E-4]:4.311022269403E-2,12[&rate=5.951543031056038E-4]:8.146638707749E-2)[&rate=5.951543031056038E-4]:2.602547607886E-1)[&rate=5.951543031056038E-4]:2.3084211837E-1,103[&rate=5.951543031056038E-4]:4.465358689758E-1)[&rate=5.951543031056038E-4]:1.58310579139E0,52[&rate=5.951543031056038E-4]:3.653479258047E-1)[&rate=5.951543031056038E-4]:1.722732924481E-1)[&rate=5.951543031056038E-4]:5.416454568918E-2)[&rate=5.951543031056038E-4]:3.411108393475E-2)[&rate=5.951543031056038E-4]:6.461226811725E-1,125[&rate=5.951543031056038E-4]:1.053440294077E0)[&rate=5.951543031056038E-4]:2.291620192408E-1,(((((37[&rate=5.951543031056038E-4]:1.496292275956E-1,54[&rate=5.951543031056038E-4]:7.312649535518E-2)[&rate=5.951543031056038E-4]:2.503146438993E-2,58[&rate=5.951543031056038E-4]:1.555350089254E-1)[&rate=5.951543031056038E-4]:9.43148287192E-2,((56[&rate=5.951543031056038E-4]:2.022671801877E-1,55[&rate=5.951543031056038E-4]:2.022671801877E-1)[&rate=5.951543031056038E-4]:4.780826943382E-3,57[&rate=5.951543031056038E-4]:2.179769688798E-1)[&rate=5.951543031056038E-4]:1.547942614183E-2)[&rate=5.951543031056038E-4]:1.898751707079E-1,59[&rate=5.951543031056038E-4]:4.205993252925E-1)[&rate=5.951543031056038E-4]:2.210038863226E-1,68[&rate=5.951543031056038E-4]:5.924228837461E-1)[&rate=5.951543031056038E-4]:5.235127629046E-1)[&rate=5.951543031056038E-4]:3.644040858948E-1)[&rate=5.951543031056038E-4]:1.322274715151E-1,(34[&rate=5.951543031056038E-4]:8.935432655682E-2,33[&rate=5.951543031056038E-4]:7.291597039245E-2)[&rate=5.951543031056038E-4]:1.124785411014E-1)[&rate=5.951543031056038E-4]:8.843820857846E-3,(((66[&rate=5.951543031056038E-4]:3.639949672523E-1,(126[&rate=5.951543031056038E-4]:1.524590185872E0,((120[&rate=5.951543031056038E-4]:1.213690979652E0,(135[&rate=5.951543031056038E-4]:7.19323091738E-1,(138[&rate=5.951543031056038E-4]:1.538015115359E-1,136[&rate=5.951543031056038E-4]:2.229466222065E-2)[&rate=5.951543031056038E-4]:7.655215802022E-1)[&rate=5.951543031056038E-4]:2.423130933933E-1)[&rate=5.951543031056038E-4]:2.991367608975E-1,119[&rate=5.951543031056038E-4]:1.608718151508E0)[&rate=5.951543031056038E-4]:7.015745570078E-1)[&rate=5.951543031056038E-4]:8.657897106518E-2)[&rate=5.951543031056038E-4]:3.138797740356E-1,((122[&rate=5.951543031056038E-4]:3.23830224333E-1,(124[&rate=5.951543031056038E-4]:1.51388942035E-2,123[&rate=5.951543031056038E-4]:1.787113464063E-2)[&rate=5.951543031056038E-4]:3.059590896924E-1)[&rate=5.951543031056038E-4]:5.86229525761E-1,67[&rate=5.951543031056038E-4]:4.087871997534E-1)[&rate=5.951543031056038E-4]:2.690875415345E-1)[&rate=5.951543031056038E-4]:3.911806267227E-1,(((35[&rate=5.951543031056038E-4]:4.830857760307E-2,(36[&rate=5.951543031056038E-4]:9.046040209565E-2,(127[&rate=5.951543031056038E-4]:2.487309127729E0,121[&rate=5.951543031056038E-4]:2.046213237318E0)[&rate=5.951543031056038E-4]:1.236992195719E-1)[&rate=5.951543031056038E-4]:4.423517973181E-3)[&rate=5.951543031056038E-4]:3.10081576494E-1,((((118[&rate=5.951543031056038E-4]:6.078997116303E-1,(69[&rate=5.951543031056038E-4]:4.965863819653E-1,(129[&rate=5.951543031056038E-4]:1.751535459455E-1,((130[&rate=5.951543031056038E-4]:5.05618951816E-2,131[&rate=5.951543031056038E-4]:5.330162120896E-2)[&rate=5.951543031056038E-4]:5.949564572536E-2,132[&rate=5.951543031056038E-4]:1.127972669343E-1)[&rate=5.951543031056038E-4]:6.509600503853E-2)[&rate=5.951543031056038E-4]:1.734876305403E-1)[&rate=5.951543031056038E-4]:1.222722337746E-1)[&rate=5.951543031056038E-4]:7.558381176393E-1,128[&rate=5.951543031056038E-4]:1.224011801872E0)[&rate=5.951543031056038E-4]:1.177589554248E-1,((60[&rate=5.951543031056038E-4]:1.305931478335E-1,(65[&rate=5.951543031056038E-4]:8.690974603322E-2,(62[&rate=5.951543031056038E-4]:2.32758871741E-1,64[&rate=5.951543031056038E-4]:1.9166298133E-1)[&rate=5.951543031056038E-4]:4.593169620996E-2)[&rate=5.951543031056038E-4]:4.368340180028E-2)[&rate=5.951543031056038E-4]:1.695125158356E-1,(61[&rate=5.951543031056038E-4]:2.480139923283E-1,63[&rate=5.951543031056038E-4]:2.069181019172E-1)[&rate=5.951543031056038E-4]:2.438724932585E-1)[&rate=5.951543031056038E-4]:9.896102991075E-1)[&rate=5.951543031056038E-4]:3.344515273178E-1,(((((((42[&rate=5.951543031056038E-4]:3.924386926935E-2,48[&rate=5.951543031056038E-4]:7.749523538957E-2)[&rate=5.951543031056038E-4]:1.458316672337E-1,41[&rate=5.951543031056038E-4]:1.796110556288E-1)[&rate=5.951543031056038E-4]:1.089087770723E-1,(46[&rate=5.951543031056038E-4]:3.091330738929E-1,43[&rate=5.951543031056038E-4]:3.091330738929E-1)[&rate=5.951543031056038E-4]:3.403156755114E-2)[&rate=5.951543031056038E-4]:1.446481535216E-1,(44[&rate=5.951543031056038E-4]:2.901597763483E-1,51[&rate=5.951543031056038E-4]:2.683018528511E-1)[&rate=5.951543031056038E-4]:1.921885377431E-1)[&rate=5.951543031056038E-4]:2.076557250969E-2,(50[&rate=5.951543031056038E-4]:4.062824993965E-1,49[&rate=5.951543031056038E-4]:4.062824993965E-1)[&rate=5.951543031056038E-4]:6.950898283316E-2)[&rate=5.951543031056038E-4]:3.440490412925E-2,47[&rate=5.951543031056038E-4]:5.429832716047E-1)[&rate=5.951543031056038E-4]:2.359515014828E-2,45[&rate=5.951543031056038E-4]:5.583817004416E-1)[&rate=5.951543031056038E-4]:3.44444371882E-1)[&rate=5.951543031056038E-4]:2.109349927698E-1)[&rate=5.951543031056038E-4]:2.458543476969E-1,((40[&rate=5.951543031056038E-4]:6.704720193446E-1,((((39[&rate=5.951543031056038E-4]:3.992674487675E-1,(101[&rate=5.951543031056038E-4]:8.545646726724E-1,(((((85[&rate=5.951543031056038E-4]:2.684536363444E-1,(88[&rate=5.951543031056038E-4]:2.280944582083E-1,89[&rate=5.951543031056038E-4]:2.417930883454E-1)[&rate=5.951543031056038E-4]:4.035917813602E-2)[&rate=5.951543031056038E-4]:3.829105569483E-2,87[&rate=5.951543031056038E-4]:3.067446920392E-1)[&rate=5.951543031056038E-4]:5.727921077108E-1,((((84[&rate=5.951543031056038E-4]:7.523789060651E-2,86[&rate=5.951543031056038E-4]:7.523789060651E-2)[&rate=5.951543031056038E-4]:5.628985666103E-2,93[&rate=5.951543031056038E-4]:1.452263774046E-1)[&rate=5.951543031056038E-4]:1.385714814833E-1,83[&rate=5.951543031056038E-4]:2.700992287508E-1)[&rate=5.951543031056038E-4]:5.288366750867E-2,((90[&rate=5.951543031056038E-4]:4.414390172489E-2,91[&rate=5.951543031056038E-4]:4.414390172489E-2)[&rate=5.951543031056038E-4]:9.133616675657E-2,92[&rate=5.951543031056038E-4]:1.354800684815E-1)[&rate=5.951543031056038E-4]:2.01201457915E-1)[&rate=5.951543031056038E-4]:5.565539034905E-1)[&rate=5.951543031056038E-4]:6.156212933746E-1,((10[&rate=5.951543031056038E-4]:3.414253138116E-1,15[&rate=5.951543031056038E-4]:3.797814781951E-1)[&rate=5.951543031056038E-4]:3.15589641915E-1,(6[&rate=5.951543031056038E-4]:4.558665665628E-1,(18[&rate=5.951543031056038E-4]:4.088148997786E-1,3[&rate=5.951543031056038E-4]:2.93746406628E-1)[&rate=5.951543031056038E-4]:1.100653654143E-1)[&rate=5.951543031056038E-4]:1.847100329995E-1)[&rate=5.951543031056038E-4]:3.669102606857E-1)[&rate=5.951543031056038E-4]:5.0482967098E-1,(((142[&rate=5.951543031056038E-4]:4.803753347204E-1,(141[&rate=5.951543031056038E-4]:3.026809673059E-1,(145[&rate=5.951543031056038E-4]:1.704787642905E-1,144[&rate=5.951543031056038E-4]:1.649993122355E-1)[&rate=5.951543031056038E-4]:1.34941929043E-1)[&rate=5.951543031056038E-4]:1.74954641387E-1)[&rate=5.951543031056038E-4]:1.027277888117E0,((((13[&rate=5.951543031056038E-4]:3.396913624528E-1,19[&rate=5.951543031056038E-4]:3.780475268365E-1)[&rate=5.951543031056038E-4]:6.028763111959E-1,(((107[&rate=5.951543031056038E-4]:4.39774678567E-1,109[&rate=5.951543031056038E-4]:4.589527607587E-1)[&rate=5.951543031056038E-4]:8.828052308146E-2,((114[&rate=5.951543031056038E-4]:1.88427233084E-1,104[&rate=5.951543031056038E-4]:2.487012056868E-1)[&rate=5.951543031056038E-4]:8.236987256443E-2,108[&rate=5.951543031056038E-4]:3.283313522238E-1)[&rate=5.951543031056038E-4]:1.969841233972E-1)[&rate=5.951543031056038E-4]:2.384419183327E-1,115[&rate=5.951543031056038E-4]:7.062231473784E-1)[&rate=5.951543031056038E-4]:1.541527454484E-1)[&rate=5.951543031056038E-4]:1.942623221258E-1,((148[&rate=5.951543031056038E-4]:2.886920840493E-1,143[&rate=5.951543031056038E-4]:2.859523580219E-1)[&rate=5.951543031056038E-4]:4.360974665308E-1,((106[&rate=5.951543031056038E-4]:6.017393424803E-1,(139[&rate=5.951543031056038E-4]:5.379510631429E-1,111[&rate=5.951543031056038E-4]:3.626085973896E-1)[&rate=5.951543031056038E-4]:2.555691012551E-1)[&rate=5.951543031056038E-4]:3.408494478146E-2,116[&rate=5.951543031056038E-4]:5.75550314659E-1)[&rate=5.951543031056038E-4]:1.108830715374E-1)[&rate=5.951543031056038E-4]:3.682048287562E-1)[&rate=5.951543031056038E-4]:1.414690129015E-1,(((113[&rate=5.951543031056038E-4]:4.837866785142E-1,110[&rate=5.951543031056038E-4]:4.783072264595E-1)[&rate=5.951543031056038E-4]:1.583833999498E-1,(117[&rate=5.951543031056038E-4]:1.995281803442E-1,105[&rate=5.951543031056038E-4]:1.693911940429E-1)[&rate=5.951543031056038E-4]:4.453816241473E-1)[&rate=5.951543031056038E-4]:1.965082617548E-1,((4[&rate=5.951543031056038E-4]:2.330126630843E-2,30[&rate=5.951543031056038E-4]:1.959040060345E-1)[&rate=5.951543031056038E-4]:5.690501963699E-1,(112[&rate=5.951543031056038E-4]:6.318406532853E-1,(9[&rate=5.951543031056038E-4]:4.566735086139E-1,(17[&rate=5.951543031056038E-4]:2.98111000341E-1,14[&rate=5.951543031056038E-4]:2.597548359573E-1)[&rate=5.951543031056038E-4]:2.051378507387E-1)[&rate=5.951543031056038E-4]:1.669479665893E-1)[&rate=5.951543031056038E-4]:1.804505596823E-2)[&rate=5.951543031056038E-4]:1.887926309652E-1)[&rate=5.951543031056038E-4]:4.396206684572E-1)[&rate=5.951543031056038E-4]:5.675147443471E-2)[&rate=5.951543031056038E-4]:1.385781037517E-2,(102[&rate=5.951543031056038E-4]:5.911958730812E-2,(((1[&rate=5.951543031056038E-4]:1.062092352362E-1,(28[&rate=5.951543031056038E-4]:7.753710085139E-1,21[&rate=5.951543031056038E-4]:7.507134742675E-1)[&rate=5.951543031056038E-4]:1.171395965852E-1)[&rate=5.951543031056038E-4]:1.292704478062E-1,24[&rate=5.951543031056038E-4]:1.016301600851E0)[&rate=5.951543031056038E-4]:1.945618948586E-1,((11[&rate=5.951543031056038E-4]:5.612677169522E-1,140[&rate=5.951543031056038E-4]:5.420896347604E-1)[&rate=5.951543031056038E-4]:3.055801708693E-1,(23[&rate=5.951543031056038E-4]:8.166877720129E-1,(20[&rate=5.951543031056038E-4]:4.223491726555E-1,25[&rate=5.951543031056038E-4]:4.415272548473E-1)[&rate=5.951543031056038E-4]:3.861194212753E-1)[&rate=5.951543031056038E-4]:1.350916226577E-1)[&rate=5.951543031056038E-4]:2.48125196929E-1)[&rate=5.951543031056038E-4]:9.899927215238E-3)[&rate=5.951543031056038E-4]:2.158161034382E-1)[&rate=5.951543031056038E-4]:1.880657719885E-1)[&rate=5.951543031056038E-4]:3.970426619925E-1)[&rate=5.951543031056038E-4]:5.178669350888E-1)[&rate=5.951543031056038E-4]:2.133100104948E-2,16[&rate=5.951543031056038E-4]:2.506091375934E0)[&rate=5.951543031056038E-4]:3.227965070792E-2,(((96[&rate=5.951543031056038E-4]:4.105466378104E-1,99[&rate=5.951543031056038E-4]:4.460657634932E-1)[&rate=5.951543031056038E-4]:8.985789724442E-2,98[&rate=5.951543031056038E-4]:5.140657372404E-1)[&rate=5.951543031056038E-4]:3.561689510283E-2,((94[&rate=5.951543031056038E-4]:1.580119188206E-1,100[&rate=5.951543031056038E-4]:1.580119188206E-1)[&rate=5.951543031056038E-4]:7.286982303622E-2,95[&rate=5.951543031056038E-4]:3.155811954088E-1)[&rate=5.951543031056038E-4]:2.450303986832E-1)[&rate=5.951543031056038E-4]:3.16107687279E-2)[&rate=5.951543031056038E-4]:1.025571628587E-1,((2[&rate=5.951543031056038E-4]:9.835934992234E-1,(((22[&rate=5.951543031056038E-4]:3.87248988355E-1,27[&rate=5.951543031056038E-4]:4.036873445194E-1)[&rate=5.951543031056038E-4]:4.832227802408E-1,((7[&rate=5.951543031056038E-4]:2.186321140668E-1,8[&rate=5.951543031056038E-4]:2.186321140668E-1)[&rate=5.951543031056038E-4]:2.244826829546E-1,26[&rate=5.951543031056038E-4]:5.4996411209E-1)[&rate=5.951543031056038E-4]:3.314665606155E-1)[&rate=5.951543031056038E-4]:1.631672125798E-2,31[&rate=5.951543031056038E-4]:9.415830104019E-1)[&rate=5.951543031056038E-4]:2.694077490956E-1)[&rate=5.951543031056038E-4]:1.484339708454E0,(146[&rate=5.951543031056038E-4]:6.093591767067E-1,(147[&rate=5.951543031056038E-4]:5.136628189305E-1,97[&rate=5.951543031056038E-4]:3.85247518384E-1)[&rate=5.951543031056038E-4]:3.285482772159E-2)[&rate=5.951543031056038E-4]:2.206680737646E-2)[&rate=5.951543031056038E-4]:4.422785853533E-2)[&rate=5.951543031056038E-4]:1.15036755961E-1)[&rate=5.951543031056038E-4]:2.981619294494E-1,38[&rate=5.951543031056038E-4]:9.003279378649E-1)[&rate=5.951543031056038E-4]:3.062820104445E-1)[&rate=5.951543031056038E-4]:4.648108662167E-1)[&rate=5.951543031056038E-4]:4.635019135483E-3);
tree STATE_53120000 [&joint=-21000.205670152896,lnP=-21000.205670152896] = [&R] ((((((((((((71[&rate=5.227804319538813E-4]:3.663152997125E-1,77[&rate=5.227804319538813E-4]:4.293289983426E-1)[&rate=5.227804319538813E-4]:1.503954847574E-2,73[&rate=5.227804319538813E-4]:4.498479988731E-1)[&rate=5.227804319538813E-4]:6.983919444646E-3,(80[&rate=5.227804319538813E-4]:7.183699333818E-2,81[&rate=5.227804319538813E-4]:7.183699333818E-2)[&rate=5.227804319538813E-4]:3.356798564864E-1)[&rate=5.227804319538813E-4]:8.781644360968E-3,(79[&rate=5.227804319538813E-4]:3.647609461563E-1,((72[&rate=5.227804319538813E-4]:2.828064949949E-2,78[&rate=5.227804319538813E-4]:5.019845771881E-2)[&rate=5.227804319538813E-4]:1.801147600493E-1,82[&rate=5.227804319538813E-4]:2.385323958501E-1)[&rate=5.227804319538813E-4]:1.344477283882E-1)[&rate=5.227804319538813E-4]:5.975672611159E-2)[&rate=5.227804319538813E-4]:2.300888317721E-1,(75[&rate=5.227804319538813E-4]:4.730902191159E-1,(70[&rate=5.227804319538813E-4]:3.971852466002E-1,(76[&rate=5.227804319538813E-4]:3.493331383596E-1,74[&rate=5.227804319538813E-4]:3.493331383596E-1)[&rate=5.227804319538813E-4]:8.62082726241E-2)[&rate=5.227804319538813E-4]:3.754880813224E-2)[&rate=5.227804319538813E-4]:2.226121753349E-1)[&rate=5.227804319538813E-4]:5.680364033899E-1,((137[&rate=5.227804319538813E-4]:4.982947120499E-1,134[&rate=5.227804319538813E-4]:4.270618353377E-1)[&rate=5.227804319538813E-4]:4.454327673435E-2,133[&rate=5.227804319538813E-4]:5.017420983732E-1)[&rate=5.227804319538813E-4]:7.976131378237E-1)[&rate=5.227804319538813E-4]:4.400787236535E-2,(52[&rate=5.227804319538813E-4]:4.482939668759E-1,((29[&rate=5.227804319538813E-4]:5.53328101114E-1,(5[&rate=5.227804319538813E-4]:2.546805947391E-1,12[&rate=5.227804319538813E-4]:2.930367591225E-1)[&rate=5.227804319538813E-4]:1.534420269229E-1)[&rate=5.227804319538813E-4]:4.859345903169E-1,103[&rate=5.227804319538813E-4]:8.063859791021E-1)[&rate=5.227804319538813E-4]:1.306201722335E0)[&rate=5.227804319538813E-4]:1.211863660294E-1)[&rate=5.227804319538813E-4]:3.28436070029E-2,53[&rate=5.227804319538813E-4]:5.941272185969E-1)[&rate=5.227804319538813E-4]:3.43914606114E-1,125[&rate=5.227804319538813E-4]:7.276593110496E-1)[&rate=5.227804319538813E-4]:4.582884115269E-1,((((56[&rate=5.227804319538813E-4]:1.946665756737E-1,55[&rate=5.227804319538813E-4]:1.946665756737E-1)[&rate=5.227804319538813E-4]:2.64649372739E-2,(58[&rate=5.227804319538813E-4]:2.175168887525E-1,((54[&rate=5.227804319538813E-4]:2.817491989067E-2,37[&rate=5.227804319538813E-4]:1.046776521311E-1)[&rate=5.227804319538813E-4]:1.967973083829E-2,59[&rate=5.227804319538813E-4]:8.610601684918E-2)[&rate=5.227804319538813E-4]:1.122851888432E-1)[&rate=5.227804319538813E-4]:3.093702856682E-2)[&rate=5.227804319538813E-4]:1.481883170478E-1,57[&rate=5.227804319538813E-4]:3.802487917441E-1)[&rate=5.227804319538813E-4]:1.517135833339E-1,68[&rate=5.227804319538813E-4]:4.80049806772E-1)[&rate=5.227804319538813E-4]:5.392312491378E-1)[&rate=5.227804319538813E-4]:4.068633897566E-1,34[&rate=5.227804319538813E-4]:1.541010926398E-2)[&rate=5.227804319538813E-4]:2.061059118224E-1,((32[&rate=5.227804319538813E-4]:7.404206860946E-2,((((35[&rate=5.227804319538813E-4]:1.509357346763E-1,(36[&rate=5.227804319538813E-4]:3.394263368448E-2,127[&rate=5.227804319538813E-4]:2.55449057889E0)[&rate=5.227804319538813E-4]:1.635684434575E-1)[&rate=5.227804319538813E-4]:1.722484546595E-1,121[&rate=5.227804319538813E-4]:2.449211586596E0)[&rate=5.227804319538813E-4]:8.131175862447E-2,(((47[&rate=5.227804319538813E-4]:4.19744159109E-1,45[&rate=5.227804319538813E-4]:4.115474377976E-1)[&rate=5.227804319538813E-4]:1.89755368247E-1,(((46[&rate=5.227804319538813E-4]:4.521073645614E-1,((41[&rate=5.227804319538813E-4]:2.241533750241E-1,(42[&rate=5.227804319538813E-4]:1.050515778358E-1,48[&rate=5.227804319538813E-4]:1.43302943956E-1)[&rate=5.227804319538813E-4]:1.245662780626E-1)[&rate=5.227804319538813E-4]:1.035065371887E-1,43[&rate=5.227804319538813E-4]:3.823047209558E-1)[&rate=5.227804319538813E-4]:6.980264360567E-2)[&rate=5.227804319538813E-4]:3.413118723401E-2,(50[&rate=5.227804319538813E-4]:3.568172387464E-1,49[&rate=5.227804319538813E-4]:3.568172387464E-1)[&rate=5.227804319538813E-4]:9.663442780332E-2)[&rate=5.227804319538813E-4]:4.119864352142E-2,(51[&rate=5.227804319538813E-4]:3.308779328146E-1,44[&rate=5.227804319538813E-4]:3.527358563118E-1)[&rate=5.227804319538813E-4]:1.692368581308E-1)[&rate=5.227804319538813E-4]:8.20623320391E-2)[&rate=5.227804319538813E-4]:3.827998763277E-1,((((64[&rate=5.227804319538813E-4]:3.521631964218E-1,(60[&rate=5.227804319538813E-4]:1.553363373961E-1,65[&rate=5.227804319538813E-4]:1.553363373961E-1)[&rate=5.227804319538813E-4]:4.614192751898E-2)[&rate=5.227804319538813E-4]:5.072513326374E-2,62[&rate=5.227804319538813E-4]:4.439842200966E-1)[&rate=5.227804319538813E-4]:4.407200522542E-1,(61[&rate=5.227804319538813E-4]:9.413396843294E-2,63[&rate=5.227804319538813E-4]:5.30380780219E-2)[&rate=5.227804319538813E-4]:7.905703039179E-1)[&rate=5.227804319538813E-4]:9.571224251859E-1,(((118[&rate=5.227804319538813E-4]:7.401914721458E-1,(129[&rate=5.227804319538813E-4]:3.515916890966E-1,((130[&rate=5.227804319538813E-4]:6.609285179723E-2,131[&rate=5.227804319538813E-4]:6.883257782458E-2)[&rate=5.227804319538813E-4]:2.257737364218E-1,132[&rate=5.227804319538813E-4]:2.946063142464E-1)[&rate=5.227804319538813E-4]:5.972510087759E-2)[&rate=5.227804319538813E-4]:2.516134816793E-1)[&rate=5.227804319538813E-4]:6.408565164975E-2,69[&rate=5.227804319538813E-4]:8.152360279052E-1)[&rate=5.227804319538813E-4]:6.133991128458E-1,128[&rate=5.227804319538813E-4]:1.277950209244E0)[&rate=5.227804319538813E-4]:4.241504608953E-1)[&rate=5.227804319538813E-4]:5.539822452422E-2)[&rate=5.227804319538813E-4]:1.757641765843E-1)[&rate=5.227804319538813E-4]:2.698331517448E-1,((((96[&rate=5.227804319538813E-4]:4.500416298749E-1,99[&rate=5.227804319538813E-4]:4.855607555577E-1)[&rate=5.227804319538813E-4]:3.858184795411E-1,((98[&rate=5.227804319538813E-4]:7.642571688945E-1,97[&rate=5.227804319538813E-4]:5.64803616982E-1)[&rate=5.227804319538813E-4]:6.284400334978E-2,((94[&rate=5.227804319538813E-4]:4.33576098244E-1,100[&rate=5.227804319538813E-4]:4.33576098244E-1)[&rate=5.227804319538813E-4]:1.47778891841E-1,95[&rate=5.227804319538813E-4]:6.66054443637E-1)[&rate=5.227804319538813E-4]:1.71975690356E-1)[&rate=5.227804319538813E-4]:2.242013935732E-2)[&rate=5.227804319538813E-4]:1.964172443676E-1,(16[&rate=5.227804319538813E-4]:2.722499451924E0,((((101[&rate=5.227804319538813E-4]:6.367861290147E-1,(((((86[&rate=5.227804319538813E-4]:2.32155235794E-1,(((83[&rate=5.227804319538813E-4]:6.25874783505E-2,(84[&rate=5.227804319538813E-4]:2.091859125435E-2,93[&rate=5.227804319538813E-4]:3.461722139137E-2)[&rate=5.227804319538813E-4]:4.166888709615E-2)[&rate=5.227804319538813E-4]:9.889390670745E-2,((90[&rate=5.227804319538813E-4]:3.809503396335E-2,91[&rate=5.227804319538813E-4]:3.809503396335E-2)[&rate=5.227804319538813E-4]:3.413537057972E-2,92[&rate=5.227804319538813E-4]:7.223040454306E-2)[&rate=5.227804319538813E-4]:1.029496106519E-1)[&rate=5.227804319538813E-4]:1.989458603171E-2,85[&rate=5.227804319538813E-4]:1.813759710897E-1)[&rate=5.227804319538813E-4]:5.07792647043E-2)[&rate=5.227804319538813E-4]:7.755053543005E-2,87[&rate=5.227804319538813E-4]:3.09705771224E-1)[&rate=5.227804319538813E-4]:6.453671502472E-1,(88[&rate=5.227804319538813E-4]:4.551552824104E-2,89[&rate=5.227804319538813E-4]:5.921415837806E-2)[&rate=5.227804319538813E-4]:9.095573932301E-1)[&rate=5.227804319538813E-4]:6.27312098616E-1,(((6[&rate=5.227804319538813E-4]:6.006451849277E-1,(10[&rate=5.227804319538813E-4]:2.872473838403E-1,15[&rate=5.227804319538813E-4]:3.256035482237E-1)[&rate=5.227804319538813E-4]:3.298361572518E-1)[&rate=5.227804319538813E-4]:1.014143414359E-1,18[&rate=5.227804319538813E-4]:7.650732249938E-1)[&rate=5.227804319538813E-4]:1.914890521942E-1,3[&rate=5.227804319538813E-4]:8.414937840374E-1)[&rate=5.227804319538813E-4]:2.011652086526E-1)[&rate=5.227804319538813E-4]:2.675319596609E-1,(((((((13[&rate=5.227804319538813E-4]:1.760916858774E-1,19[&rate=5.227804319538813E-4]:2.144478502611E-1)[&rate=5.227804319538813E-4]:4.867962699967E-1,115[&rate=5.227804319538813E-4]:5.806961750523E-1)[&rate=5.227804319538813E-4]:7.014667949302E-2,((109[&rate=5.227804319538813E-4]:6.110228831373E-1,(108[&rate=5.227804319538813E-4]:5.728234885262E-1,(114[&rate=5.227804319538813E-4]:1.499167466772E-2,104[&rate=5.227804319538813E-4]:7.526564727049E-2)[&rate=5.227804319538813E-4]:5.002975672831E-1)[&rate=5.227804319538813E-4]:1.628158639199E-2)[&rate=5.227804319538813E-4]:6.090554858276E-2,107[&rate=5.227804319538813E-4]:6.527503495283E-1)[&rate=5.227804319538813E-4]:5.836647761976E-2)[&rate=5.227804319538813E-4]:1.640053524488E-1,(((106[&rate=5.227804319538813E-4]:4.020997638233E-1,(111[&rate=5.227804319538813E-4]:3.714219716518E-1,139[&rate=5.227804319538813E-4]:5.467644374051E-1)[&rate=5.227804319538813E-4]:4.711614833588E-2)[&rate=5.227804319538813E-4]:1.728252587963E-1,116[&rate=5.227804319538813E-4]:5.146510500168E-1)[&rate=5.227804319538813E-4]:1.168479497757E-2,(148[&rate=5.227804319538813E-4]:2.226472582732E-1,143[&rate=5.227804319538813E-4]:2.199075322458E-1)[&rate=5.227804319538813E-4]:3.420447511049E-1)[&rate=5.227804319538813E-4]:2.885123619997E-1)[&rate=5.227804319538813E-4]:1.938011306815E-1,(((110[&rate=5.227804319538813E-4]:5.08792979518E-1,117[&rate=5.227804319538813E-4]:5.170121576003E-1)[&rate=5.227804319538813E-4]:5.828080755064E-2,105[&rate=5.227804319538813E-4]:5.451559788495E-1)[&rate=5.227804319538813E-4]:1.74530099134E-1,((113[&rate=5.227804319538813E-4]:3.886046252533E-1,(17[&rate=5.227804319538813E-4]:3.046697242159E-1,14[&rate=5.227804319538813E-4]:2.663135598322E-1)[&rate=5.227804319538813E-4]:1.222910654211E-1)[&rate=5.227804319538813E-4]:2.948039757468E-1,((9[&rate=5.227804319538813E-4]:5.984835991473E-1,(4[&rate=5.227804319538813E-4]:2.171518178768E-2,30[&rate=5.227804319538813E-4]:1.943179215137E-1)[&rate=5.227804319538813E-4]:5.274533488665E-1)[&rate=5.227804319538813E-4]:1.562436410577E-2,112[&rate=5.227804319538813E-4]:6.223271413352E-1)[&rate=5.227804319538813E-4]:6.10814596649E-2)[&rate=5.227804319538813E-4]:6.367473725723E-2)[&rate=5.227804319538813E-4]:3.437577802402E-1)[&rate=5.227804319538813E-4]:1.798182410911E-2,(142[&rate=5.227804319538813E-4]:5.5959452311E-1,(141[&rate=5.227804319538813E-4]:3.896661417656E-1,(145[&rate=5.227804319538813E-4]:1.149299958352E-1,144[&rate=5.227804319538813E-4]:1.094505437803E-1)[&rate=5.227804319538813E-4]:2.774758719579E-1)[&rate=5.227804319538813E-4]:1.671886553168E-1)[&rate=5.227804319538813E-4]:7.218311592229E-1)[&rate=5.227804319538813E-4]:1.392603289835E-1,(102[&rate=5.227804319538813E-4]:4.41747206194E-2,(((11[&rate=5.227804319538813E-4]:4.82915803058E-1,140[&rate=5.227804319538813E-4]:4.637377208663E-1)[&rate=5.227804319538813E-4]:2.840155054229E-1,(23[&rate=5.227804319538813E-4]:4.890636792169E-1,(20[&rate=5.227804319538813E-4]:2.427931488079E-1,25[&rate=5.227804319538813E-4]:2.619712309996E-1)[&rate=5.227804319538813E-4]:2.38051352327E-1)[&rate=5.227804319538813E-4]:3.627991361131E-1)[&rate=5.227804319538813E-4]:2.698756368339E-1,((1[&rate=5.227804319538813E-4]:1.56862826836E-2,(28[&rate=5.227804319538813E-4]:6.641234334548E-1,21[&rate=5.227804319538813E-4]:6.394658992084E-1)[&rate=5.227804319538813E-4]:1.378642190917E-1)[&rate=5.227804319538813E-4]:1.45722000058E-1,24[&rate=5.227804319538813E-4]:9.422302005498E-1)[&rate=5.227804319538813E-4]:1.904671557239E-1)[&rate=5.227804319538813E-4]:7.312119996207E-2)[&rate=5.227804319538813E-4]:1.299359482311E-1)[&rate=5.227804319538813E-4]:1.388200095277E-1)[&rate=5.227804319538813E-4]:3.293349026914E-1)[&rate=5.227804319538813E-4]:6.959887470662E-1,39[&rate=5.227804319538813E-4]:3.596107170871E-1)[&rate=5.227804319538813E-4]:4.235495737141E-2,(146[&rate=5.227804319538813E-4]:5.167872710842E-1,40[&rate=5.227804319538813E-4]:3.965686918493E-1)[&rate=5.227804319538813E-4]:5.396982609309E-3)[&rate=5.227804319538813E-4]:2.055270003647E-1,(147[&rate=5.227804319538813E-4]:6.56862637007E-1,(2[&rate=5.227804319538813E-4]:9.90638163523E-1,((22[&rate=5.227804319538813E-4]:2.261085682968E-1,27[&rate=5.227804319538813E-4]:2.425469244612E-1)[&rate=5.227804319538813E-4]:6.306084964701E-1,(((7[&rate=5.227804319538813E-4]:2.121473877498E-1,8[&rate=5.227804319538813E-4]:2.121473877498E-1)[&rate=5.227804319538813E-4]:3.745256215688E-1,26[&rate=5.227804319538813E-4]:6.935223243871E-1)[&rate=5.227804319538813E-4]:1.558587912277E-1,31[&rate=5.227804319538813E-4]:8.932167320533E-1)[&rate=5.227804319538813E-4]:1.829485326174E-2)[&rate=5.227804319538813E-4]:3.065238384821E-1)[&rate=5.227804319538813E-4]:1.565573227133E0)[&rate=5.227804319538813E-4]:8.007086996622E-3)[&rate=5.227804319538813E-4]:2.951385098367E-2)[&rate=5.227804319538813E-4]:2.805167296159E-1)[&rate=5.227804319538813E-4]:1.067633908543E-1,38[&rate=5.227804319538813E-4]:9.559806353481E-1)[&rate=5.227804319538813E-4]:3.207139108723E-1)[&rate=5.227804319538813E-4]:2.846444757537E-1)[&rate=5.227804319538813E-4]:9.509761741357E-2,(33[&rate=5.227804319538813E-4]:1.609192379961E-1,((((123[&rate=5.227804319538813E-4]:1.126233933298E-1,124[&rate=5.227804319538813E-4]:1.098911528926E-1)[&rate=5.227804319538813E-4]:2.646545605635E-1,122[&rate=5.227804319538813E-4]:3.772779538933E-1)[&rate=5.227804319538813E-4]:4.74956872042E-1,67[&rate=5.227804319538813E-4]:3.509622755946E-1)[&rate=5.227804319538813E-4]:1.877130961737E-1,((66[&rate=5.227804319538813E-4]:8.354154490031E-2,((120[&rate=5.227804319538813E-4]:8.694140389664E-1,119[&rate=5.227804319538813E-4]:9.653044499253E-1)[&rate=5.227804319538813E-4]:8.77339153865E-1,126[&rate=5.227804319538813E-4]:1.056941081147E0)[&rate=5.227804319538813E-4]:2.737746534388E-1)[&rate=5.227804319538813E-4]:2.685103720226E-1,(135[&rate=5.227804319538813E-4]:1.191889448683E0,(138[&rate=5.227804319538813E-4]:1.913985872442E-1,136[&rate=5.227804319538813E-4]:5.989173792898E-2)[&rate=5.227804319538813E-4]:1.200490861439E0)[&rate=5.227804319538813E-4]:8.450939750896E-1)[&rate=5.227804319538813E-4]:1.866234548453E-1)[&rate=5.227804319538813E-4]:5.016959210222E-1)[&rate=5.227804319538813E-4]:1.369990008165E-2)[&rate=5.227804319538813E-4]:3.045852684425E-2);
tree STATE_53130000 [&joint=-20973.267136542632,lnP=-20973.267136542632] = [&R] (34[&rate=5.695619131145395E-4]:1.188589973173E-1,((((66[&rate=5.695619131145395E-4]:3.375439572757E-1,((((123[&rate=5.695619131145395E-4]:1.192312021252E-1,124[&rate=5.695619131145395E-4]:1.16498961688E-1)[&rate=5.695619131145395E-4]:8.065204088113E-2,122[&rate=5.695619131145395E-4]:1.998832430063E-1)[&rate=5.695619131145395E-4]:3.589362040191E-1,67[&rate=5.695619131145395E-4]:5.75468966847E-2)[&rate=5.695619131145395E-4]:1.033152032896E-1,((((135[&rate=5.695619131145395E-4]:3.284145289663E-1,(138[&rate=5.695619131145395E-4]:3.439451479908E-1,136[&rate=5.695619131145395E-4]:2.124382986756E-1)[&rate=5.695619131145395E-4]:1.844693809756E-1)[&rate=5.695619131145395E-4]:4.375139066068E-1,120[&rate=5.695619131145395E-4]:1.017983230094E0)[&rate=5.695619131145395E-4]:5.282207612058E-1,119[&rate=5.695619131145395E-4]:1.642094402258E0)[&rate=5.695619131145395E-4]:2.047749102484E-1,126[&rate=5.695619131145395E-4]:1.061166789863E0)[&rate=5.695619131145395E-4]:3.468694997964E-1)[&rate=5.695619131145395E-4]:1.766818573014E-1)[&rate=5.695619131145395E-4]:4.43706375511E-1,((121[&rate=5.695619131145395E-4]:2.50198196876E0,(((((50[&rate=5.695619131145395E-4]:4.147610890716E-1,49[&rate=5.695619131145395E-4]:4.147610890716E-1)[&rate=5.695619131145395E-4]:1.226041611498E-1,(51[&rate=5.695619131145395E-4]:4.911003615559E-1,(46[&rate=5.695619131145395E-4]:4.273006786081E-1,(43[&rate=5.695619131145395E-4]:3.975304143626E-1,(41[&rate=5.695619131145395E-4]:2.272544814463E-1,(48[&rate=5.695619131145395E-4]:8.047620130553E-2,42[&rate=5.695619131145395E-4]:4.22248351853E-2)[&rate=5.695619131145395E-4]:1.904941271353E-1)[&rate=5.695619131145395E-4]:1.156311241733E-1)[&rate=5.695619131145395E-4]:2.977026424543E-2)[&rate=5.695619131145395E-4]:9.112208731933E-2)[&rate=5.695619131145395E-4]:5.172936953969E-2)[&rate=5.695619131145395E-4]:8.073630807021E-2,((44[&rate=5.695619131145395E-4]:9.920949698505E-2,47[&rate=5.695619131145395E-4]:1.046739778593E-1)[&rate=5.695619131145395E-4]:3.637161647668E-1,45[&rate=5.695619131145395E-4]:4.601934213147E-1)[&rate=5.695619131145395E-4]:1.824983009112E-1)[&rate=5.695619131145395E-4]:1.460239514126E-1,((((65[&rate=5.695619131145395E-4]:1.668136218089E-1,(60[&rate=5.695619131145395E-4]:7.955296025275E-2,64[&rate=5.695619131145395E-4]:2.302378917595E-1)[&rate=5.695619131145395E-4]:8.726066155613E-2)[&rate=5.695619131145395E-4]:6.029597833085E-2,62[&rate=5.695619131145395E-4]:4.188904220575E-1)[&rate=5.695619131145395E-4]:2.912751863047E-1,(61[&rate=5.695619131145395E-4]:1.679320148533E-1,63[&rate=5.695619131145395E-4]:1.268361244422E-1)[&rate=5.695619131145395E-4]:5.422335935089E-1)[&rate=5.695619131145395E-4]:6.572941481775E-1,(128[&rate=5.695619131145395E-4]:1.111924146474E0,((118[&rate=5.695619131145395E-4]:7.197849306984E-1,(((130[&rate=5.695619131145395E-4]:2.181110544255E-1,131[&rate=5.695619131145395E-4]:2.208507804529E-1)[&rate=5.695619131145395E-4]:8.283850911149E-2,132[&rate=5.695619131145395E-4]:3.036892895644E-1)[&rate=5.695619131145395E-4]:5.304586685104E-2,129[&rate=5.695619131145395E-4]:3.539954303881E-1)[&rate=5.695619131145395E-4]:2.288031989404E-1)[&rate=5.695619131145395E-4]:1.094830528122E-2,69[&rate=5.695619131145395E-4]:7.416921400893E-1)[&rate=5.695619131145395E-4]:5.209169378915E-1)[&rate=5.695619131145395E-4]:1.158095826686E-1)[&rate=5.695619131145395E-4]:3.343781567875E-1)[&rate=5.695619131145395E-4]:8.66990785636E-2,((127[&rate=5.695619131145395E-4]:2.524777599125E0,36[&rate=5.695619131145395E-4]:4.229653919372E-3)[&rate=5.695619131145395E-4]:4.874217561705E-2,35[&rate=5.695619131145395E-4]:6.396487070667E-3)[&rate=5.695619131145395E-4]:1.136473541351E-1)[&rate=5.695619131145395E-4]:2.559107302943E-1)[&rate=5.695619131145395E-4]:3.447983318924E-1,(38[&rate=5.695619131145395E-4]:9.532450586722E-1,((((40[&rate=5.695619131145395E-4]:4.828531529751E-1,(((101[&rate=5.695619131145395E-4]:9.488229452808E-1,(((3[&rate=5.695619131145395E-4]:6.21244956973E-1,((87[&rate=5.695619131145395E-4]:2.183125188473E-1,((85[&rate=5.695619131145395E-4]:1.130543185999E-1,(((93[&rate=5.695619131145395E-4]:9.008831079576E-2,83[&rate=5.695619131145395E-4]:7.638968065875E-2)[&rate=5.695619131145395E-4]:9.485783459688E-3,86[&rate=5.695619131145395E-4]:8.587546411844E-2)[&rate=5.695619131145395E-4]:2.42777511557E-2,84[&rate=5.695619131145395E-4]:1.101532152741E-1)[&rate=5.695619131145395E-4]:2.901103325806E-3)[&rate=5.695619131145395E-4]:6.768986173146E-2,((90[&rate=5.695619131145395E-4]:4.88168524086E-2,91[&rate=5.695619131145395E-4]:4.88168524086E-2)[&rate=5.695619131145395E-4]:1.324835617195E-1,92[&rate=5.695619131145395E-4]:1.813004141281E-1)[&rate=5.695619131145395E-4]:1.314239634033E-2)[&rate=5.695619131145395E-4]:3.756833851585E-2)[&rate=5.695619131145395E-4]:1.494995529252E-1,(88[&rate=5.695619131145395E-4]:1.380818035393E-1,89[&rate=5.695619131145395E-4]:1.517804336763E-1)[&rate=5.695619131145395E-4]:2.297302682331E-1)[&rate=5.695619131145395E-4]:7.931589125977E-1)[&rate=5.695619131145395E-4]:7.413950910963E-1,((18[&rate=5.695619131145395E-4]:5.193255252264E-1,6[&rate=5.695619131145395E-4]:4.563118265963E-1)[&rate=5.695619131145395E-4]:2.092728914091E-1,(10[&rate=5.695619131145395E-4]:4.866874380331E-1,15[&rate=5.695619131145395E-4]:5.250436024165E-1)[&rate=5.695619131145395E-4]:1.953356361367E-1)[&rate=5.695619131145395E-4]:7.491101245844E-1)[&rate=5.695619131145395E-4]:2.209805165588E-1,((102[&rate=5.695619131145395E-4]:2.644130803001E-1,((((28[&rate=5.695619131145395E-4]:6.598219931798E-1,21[&rate=5.695619131145395E-4]:6.351644589334E-1)[&rate=5.695619131145395E-4]:1.798779997422E-1,1[&rate=5.695619131145395E-4]:5.339862305908E-2)[&rate=5.695619131145395E-4]:2.27849486495E-1,24[&rate=5.695619131145395E-4]:1.062070027362E0)[&rate=5.695619131145395E-4]:2.088540805074E-1,((11[&rate=5.695619131145395E-4]:6.17677142684E-1,140[&rate=5.695619131145395E-4]:5.984990604922E-1)[&rate=5.695619131145395E-4]:7.699850125051E-2,(23[&rate=5.695619131145395E-4]:7.243035189311E-1,(20[&rate=5.695619131145395E-4]:2.467891617238E-1,25[&rate=5.695619131145395E-4]:2.659672439155E-1)[&rate=5.695619131145395E-4]:4.692951791252E-1)[&rate=5.695619131145395E-4]:5.530363185263E-2)[&rate=5.695619131145395E-4]:4.803580529764E-1)[&rate=5.695619131145395E-4]:1.551328080467E-1)[&rate=5.695619131145395E-4]:2.029943427046E-1,(((((((108[&rate=5.695619131145395E-4]:5.120737238695E-1,((114[&rate=5.695619131145395E-4]:4.151404416921E-2,104[&rate=5.695619131145395E-4]:1.01788016772E-1)[&rate=5.695619131145395E-4]:3.365006855618E-1,107[&rate=5.695619131145395E-4]:4.382887023337E-1)[&rate=5.695619131145395E-4]:7.652474756316E-2)[&rate=5.695619131145395E-4]:1.280900369532E-1,109[&rate=5.695619131145395E-4]:6.620815690418E-1)[&rate=5.695619131145395E-4]:9.295641536084E-2,(13[&rate=5.695619131145395E-4]:3.879904048656E-1,19[&rate=5.695619131145395E-4]:4.263465692493E-1)[&rate=5.695619131145395E-4]:3.697873055643E-1)[&rate=5.695619131145395E-4]:1.328156327243E-2,115[&rate=5.695619131145395E-4]:6.888674928806E-1)[&rate=5.695619131145395E-4]:1.23484481005E-1,((116[&rate=5.695619131145395E-4]:6.004867565572E-1,(148[&rate=5.695619131145395E-4]:3.22545709769E-1,143[&rate=5.695619131145395E-4]:3.198059837417E-1)[&rate=5.695619131145395E-4]:3.162972111719E-1)[&rate=5.695619131145395E-4]:1.558264659198E-1,(139[&rate=5.695619131145395E-4]:3.366737393007E-1,(106[&rate=5.695619131145395E-4]:1.346505070727E-1,111[&rate=5.695619131145395E-4]:1.51088863237E-1)[&rate=5.695619131145395E-4]:1.02424103103E-2)[&rate=5.695619131145395E-4]:6.716942776968E-1)[&rate=5.695619131145395E-4]:5.603875140855E-2)[&rate=5.695619131145395E-4]:4.923600416589E-1,(((17[&rate=5.695619131145395E-4]:4.900339013731E-1,14[&rate=5.695619131145395E-4]:4.516777369894E-1)[&rate=5.695619131145395E-4]:3.169854635889E-1,((((4[&rate=5.695619131145395E-4]:2.186192047745E-3,30[&rate=5.695619131145395E-4]:1.747889317738E-1)[&rate=5.695619131145395E-4]:4.04967398193E-1,9[&rate=5.695619131145395E-4]:4.564686587338E-1)[&rate=5.695619131145395E-4]:3.159481320759E-2,112[&rate=5.695619131145395E-4]:4.962826500235E-1)[&rate=5.695619131145395E-4]:1.445419968077E-1,113[&rate=5.695619131145395E-4]:6.408246468312E-1)[&rate=5.695619131145395E-4]:1.278385537471E-1)[&rate=5.695619131145395E-4]:1.890091559494E-1,(110[&rate=5.695619131145395E-4]:6.467797898157E-1,(117[&rate=5.695619131145395E-4]:4.873042280591E-1,105[&rate=5.695619131145395E-4]:4.571672417577E-1)[&rate=5.695619131145395E-4]:1.676947398388E-1)[&rate=5.695619131145395E-4]:3.054131146574E-1)[&rate=5.695619131145395E-4]:4.292314398385E-1)[&rate=5.695619131145395E-4]:8.608030376643E-2,(142[&rate=5.695619131145395E-4]:8.814861702257E-1,((144[&rate=5.695619131145395E-4]:1.987983018124E-1,145[&rate=5.695619131145395E-4]:2.042777538674E-1)[&rate=5.695619131145395E-4]:5.217860317738E-2,141[&rate=5.695619131145395E-4]:2.537166310172E-1)[&rate=5.695619131145395E-4]:6.250298131809E-1)[&rate=5.695619131145395E-4]:7.641006696333E-1)[&rate=5.695619131145395E-4]:6.839592561152E-2)[&rate=5.695619131145395E-4]:1.189528676508E-1)[&rate=5.695619131145395E-4]:3.679421066803E-1)[&rate=5.695619131145395E-4]:3.400545688799E-1,(2[&rate=5.695619131145395E-4]:6.410534849531E-1,((31[&rate=5.695619131145395E-4]:7.764858088518E-1,((7[&rate=5.695619131145395E-4]:1.748607641138E-1,8[&rate=5.695619131145395E-4]:1.748607641138E-1)[&rate=5.695619131145395E-4]:3.793411912193E-1,26[&rate=5.695619131145395E-4]:6.610512704016E-1)[&rate=5.695619131145395E-4]:7.159892201182E-2)[&rate=5.695619131145395E-4]:5.541647225634E-2,(22[&rate=5.695619131145395E-4]:2.830037220731E-1,27[&rate=5.695619131145395E-4]:2.994420782374E-1)[&rate=5.695619131145395E-4]:4.94104038487E-1)[&rate=5.695619131145395E-4]:3.654846411907E-2)[&rate=5.695619131145395E-4]:1.631385673043E0)[&rate=5.695619131145395E-4]:3.817987206246E-2,16[&rate=5.695619131145395E-4]:2.439386153347E0)[&rate=5.695619131145395E-4]:1.289599257457E-1)[&rate=5.695619131145395E-4]:1.682417661812E-2,147[&rate=5.695619131145395E-4]:5.570543787735E-1)[&rate=5.695619131145395E-4]:1.49149370547E-1,(((98[&rate=5.695619131145395E-4]:5.558315684507E-1,(96[&rate=5.695619131145395E-4]:4.282258271266E-1,99[&rate=5.695619131145395E-4]:4.637449528095E-1)[&rate=5.695619131145395E-4]:1.139445391385E-1)[&rate=5.695619131145395E-4]:2.642524544594E-2,97[&rate=5.695619131145395E-4]:3.828032619842E-1)[&rate=5.695619131145395E-4]:1.714279023354E-1,((94[&rate=5.695619131145395E-4]:4.191555259178E-1,100[&rate=5.695619131145395E-4]:4.191555259178E-1)[&rate=5.695619131145395E-4]:2.585948535083E-2,95[&rate=5.695619131145395E-4]:5.297144648207E-1)[&rate=5.695619131145395E-4]:2.348992131601E-1)[&rate=5.695619131145395E-4]:2.355728445442E-2)[&rate=5.695619131145395E-4]:4.847959170974E-2,(146[&rate=5.695619131145395E-4]:4.879328777526E-1,39[&rate=5.695619131145395E-4]:3.677142985177E-1)[&rate=5.695619131145395E-4]:3.295919933322E-1)[&rate=5.695619131145395E-4]:3.242447777513E-1)[&rate=5.695619131145395E-4]:3.698732912358E-1)[&rate=5.695619131145395E-4]:6.049742939425E-2)[&rate=5.695619131145395E-4]:1.620235961959E-1,33[&rate=5.695619131145395E-4]:6.382187418818E-2)[&rate=5.695619131145395E-4]:3.231268412092E-2,(32[&rate=5.695619131145395E-4]:3.240212858476E-2,((((52[&rate=5.695619131145395E-4]:4.215850107013E-1,((29[&rate=5.695619131145395E-4]:4.624671586289E-1,(5[&rate=5.695619131145395E-4]:2.070153188898E-1,12[&rate=5.695619131145395E-4]:2.453714832733E-1)[&rate=5.695619131145395E-4]:1.102463602871E-1)[&rate=5.695619131145395E-4]:3.352522538509E-1,103[&rate=5.695619131145395E-4]:5.64842700151E-1)[&rate=5.695619131145395E-4]:1.521036045111E0)[&rate=5.695619131145395E-4]:3.018787609429E-1,((53[&rate=5.695619131145395E-4]:5.819058383363E-1,(133[&rate=5.695619131145395E-4]:4.715255634911E-1,(134[&rate=5.695619131145395E-4]:3.717116565922E-1,137[&rate=5.695619131145395E-4]:4.429445333044E-1)[&rate=5.695619131145395E-4]:6.967692059777E-2)[&rate=5.695619131145395E-4]:8.924597718134E-1)[&rate=5.695619131145395E-4]:1.146917217299E-1,(((80[&rate=5.695619131145395E-4]:6.351311692486E-2,81[&rate=5.695619131145395E-4]:6.351311692486E-2)[&rate=5.695619131145395E-4]:4.485792811325E-1,((82[&rate=5.695619131145395E-4]:4.388399217061E-1,(79[&rate=5.695619131145395E-4]:3.865680571145E-1,(72[&rate=5.695619131145395E-4]:6.28432856297E-2,78[&rate=5.695619131145395E-4]:8.476109384902E-2)[&rate=5.695619131145395E-4]:3.018069632655E-1)[&rate=5.695619131145395E-4]:4.405268650948E-2)[&rate=5.695619131145395E-4]:5.397953393162E-2,((73[&rate=5.695619131145395E-4]:3.113293658885E-1,71[&rate=5.695619131145395E-4]:2.428362152037E-1)[&rate=5.695619131145395E-4]:2.102492127674E-1,77[&rate=5.695619131145395E-4]:5.160991266012E-1)[&rate=5.695619131145395E-4]:4.11758931048E-3)[&rate=5.695619131145395E-4]:3.571129858406E-2)[&rate=5.695619131145395E-4]:1.704620225328E-1,(75[&rate=5.695619131145395E-4]:6.538024711565E-1,((76[&rate=5.695619131145395E-4]:5.06081045828E-1,74[&rate=5.695619131145395E-4]:5.06081045828E-1)[&rate=5.695619131145395E-4]:2.46875609534E-2,70[&rate=5.695619131145395E-4]:4.92412442398E-1)[&rate=5.695619131145395E-4]:1.230338643751E-1)[&rate=5.695619131145395E-4]:7.806701792676E-2)[&rate=5.695619131145395E-4]:7.11191129595E-1)[&rate=5.695619131145395E-4]:1.866949026662E-2)[&rate=5.695619131145395E-4]:2.792942224839E-1,125[&rate=5.695619131145395E-4]:7.841787591555E-1)[&rate=5.695619131145395E-4]:2.888135845614E-1,((((58[&rate=5.695619131145395E-4]:2.383396941411E-1,((54[&rate=5.695619131145395E-4]:7.458039338906E-2,59[&rate=5.695619131145395E-4]:1.128317595093E-1)[&rate=5.695619131145395E-4]:1.627267977152E-2,37[&rate=5.695619131145395E-4]:1.67355805401E-1)[&rate=5.695619131145395E-4]:9.010957180018E-2)[&rate=5.695619131145395E-4]:2.086780004687E-3,(56[&rate=5.695619131145395E-4]:1.964687644358E-1,55[&rate=5.695619131145395E-4]:1.964687644358E-1)[&rate=5.695619131145395E-4]:1.663530533827E-2)[&rate=5.695619131145395E-4]:1.622303734931E-1,57[&rate=5.695619131145395E-4]:3.862634050159E-1)[&rate=5.695619131145395E-4]:9.243993637484E-2,68[&rate=5.695619131145395E-4]:4.267907730847E-1)[&rate=5.695619131145395E-4]:4.795349039655E-1)[&rate=5.695619131145395E-4]:5.58728596156E-1)[&rate=5.695619131145395E-4]:5.825297766962E-2)[&rate=5.695619131145395E-4]:6.286082843854E-3);
tree STATE_53140000 [&joint=-20968.14496875991,lnP=-20968.14496875991] = [&R] ((34[&rate=5.485363968346922E-4]:1.894264233662E-2,(((((((127[&rate=5.485363968346922E-4]:2.419790757682E0,121[&rate=5.485363968346922E-4]:1.978694867272E0)[&rate=5.485363968346922E-4]:1.680558057415E-1,36[&rate=5.485363968346922E-4]:6.729861821851E-2)[&rate=5.485363968346922E-4]:4.678557580594E-2,35[&rate=5.485363968346922E-4]:6.75088515587E-2)[&rate=5.485363968346922E-4]:2.142874870149E-1,(((((51[&rate=5.485363968346922E-4]:5.028871248195E-1,((41[&rate=5.485363968346922E-4]:2.603639832918E-1,(42[&rate=5.485363968346922E-4]:1.475409770241E-1,48[&rate=5.485363968346922E-4]:1.857923431443E-1)[&rate=5.485363968346922E-4]:1.182874871419E-1)[&rate=5.485363968346922E-4]:1.341863361884E-1,(43[&rate=5.485363968346922E-4]:3.545135570326E-1,46[&rate=5.485363968346922E-4]:3.545135570326E-1)[&rate=5.485363968346922E-4]:9.468157119059E-2)[&rate=5.485363968346922E-4]:8.10144009678E-2)[&rate=5.485363968346922E-4]:5.905424920056E-3,(44[&rate=5.485363968346922E-4]:3.452801513412E-2,47[&rate=5.485363968346922E-4]:3.999249600837E-2)[&rate=5.485363968346922E-4]:4.961224581027E-1)[&rate=5.485363968346922E-4]:1.013377578568E-1,(50[&rate=5.485363968346922E-4]:2.196322552612E-1,49[&rate=5.485363968346922E-4]:2.196322552612E-1)[&rate=5.485363968346922E-4]:3.850335714609E-1)[&rate=5.485363968346922E-4]:9.815515560468E-2,45[&rate=5.485363968346922E-4]:7.274111462611E-1)[&rate=5.485363968346922E-4]:1.598365254617E-1,((((129[&rate=5.485363968346922E-4]:1.951959016055E-1,(132[&rate=5.485363968346922E-4]:1.681169441863E-1,130[&rate=5.485363968346922E-4]:1.653772181589E-1)[&rate=5.485363968346922E-4]:2.981868344651E-2)[&rate=5.485363968346922E-4]:1.126682883716E-1,131[&rate=5.485363968346922E-4]:3.106039160044E-1)[&rate=5.485363968346922E-4]:2.872188183093E-1,(69[&rate=5.485363968346922E-4]:7.077459745347E-1,118[&rate=5.485363968346922E-4]:6.96787070425E-1)[&rate=5.485363968346922E-4]:3.52822392313E-2)[&rate=5.485363968346922E-4]:6.759607241563E-1,(128[&rate=5.485363968346922E-4]:1.216178455843E0,(((60[&rate=5.485363968346922E-4]:2.221506937859E-1,65[&rate=5.485363968346922E-4]:2.221506937859E-1)[&rate=5.485363968346922E-4]:2.795124437541E-2,(64[&rate=5.485363968346922E-4]:3.832008314283E-1,62[&rate=5.485363968346922E-4]:4.242967218393E-1)[&rate=5.485363968346922E-4]:1.758603823974E-2)[&rate=5.485363968346922E-4]:1.701633982592E-1,(61[&rate=5.485363968346922E-4]:4.415387355756E-2,63[&rate=5.485363968346922E-4]:3.057983146515E-3)[&rate=5.485363968346922E-4]:5.678922847807E-1)[&rate=5.485363968346922E-4]:7.43858324902E-1)[&rate=5.485363968346922E-4]:5.212555057237E-2)[&rate=5.485363968346922E-4]:3.923398775989E-1)[&rate=5.485363968346922E-4]:1.499195778471E-1)[&rate=5.485363968346922E-4]:4.334706362458E-1,(38[&rate=5.485363968346922E-4]:7.809392910007E-1,(((40[&rate=5.485363968346922E-4]:5.0544493084E-1,(2[&rate=5.485363968346922E-4]:7.957926201065E-1,((((7[&rate=5.485363968346922E-4]:1.662147411296E-1,8[&rate=5.485363968346922E-4]:1.662147411296E-1)[&rate=5.485363968346922E-4]:5.62938280966E-1,26[&rate=5.485363968346922E-4]:8.360023371642E-1)[&rate=5.485363968346922E-4]:7.520718420082E-2,31[&rate=5.485363968346922E-4]:9.550451378034E-1)[&rate=5.485363968346922E-4]:2.180273102604E-2,(22[&rate=5.485363968346922E-4]:5.349074512105E-1,27[&rate=5.485363968346922E-4]:5.513458073749E-1)[&rate=5.485363968346922E-4]:3.871458970708E-1)[&rate=5.485363968346922E-4]:4.634201155113E-2)[&rate=5.485363968346922E-4]:1.666378113563E0)[&rate=5.485363968346922E-4]:1.331392852513E-2,(((147[&rate=5.485363968346922E-4]:4.987340829246E-1,(39[&rate=5.485363968346922E-4]:4.38754445785E-1,(101[&rate=5.485363968346922E-4]:8.818097054031E-1,((((6[&rate=5.485363968346922E-4]:5.092882400452E-1,(18[&rate=5.485363968346922E-4]:5.343669156483E-1,3[&rate=5.485363968346922E-4]:4.192984224976E-1)[&rate=5.485363968346922E-4]:3.793502302707E-2)[&rate=5.485363968346922E-4]:1.469121036172E-1,(10[&rate=5.485363968346922E-4]:5.397404098823E-1,15[&rate=5.485363968346922E-4]:5.780965742658E-1)[&rate=5.485363968346922E-4]:1.328982899444E-1)[&rate=5.485363968346922E-4]:3.477293320006E-1,(((85[&rate=5.485363968346922E-4]:1.713721769436E-1,((93[&rate=5.485363968346922E-4]:8.656377915974E-2,84[&rate=5.485363968346922E-4]:7.286514902273E-2)[&rate=5.485363968346922E-4]:1.676014121095E-2,(83[&rate=5.485363968346922E-4]:4.638144214036E-2,86[&rate=5.485363968346922E-4]:4.638144214036E-2)[&rate=5.485363968346922E-4]:4.324384809333E-2)[&rate=5.485363968346922E-4]:8.174688670995E-2)[&rate=5.485363968346922E-4]:1.26433695423E-1,(87[&rate=5.485363968346922E-4]:2.811500858285E-1,((90[&rate=5.485363968346922E-4]:7.509040441592E-2,91[&rate=5.485363968346922E-4]:7.509040441592E-2)[&rate=5.485363968346922E-4]:8.88341605685E-3,92[&rate=5.485363968346922E-4]:8.397382047277E-2)[&rate=5.485363968346922E-4]:2.108748954927E-1)[&rate=5.485363968346922E-4]:1.665578653814E-2)[&rate=5.485363968346922E-4]:4.295516615839E-1,(88[&rate=5.485363968346922E-4]:6.455016461917E-2,89[&rate=5.485363968346922E-4]:7.824879475618E-2)[&rate=5.485363968346922E-4]:6.628073693314E-1)[&rate=5.485363968346922E-4]:7.642433745891E-1)[&rate=5.485363968346922E-4]:5.953072918512E-1,(((((((109[&rate=5.485363968346922E-4]:4.962066571937E-1,((108[&rate=5.485363968346922E-4]:2.09225800037E-1,107[&rate=5.485363968346922E-4]:2.119655260643E-1)[&rate=5.485363968346922E-4]:8.942171733717E-2,(114[&rate=5.485363968346922E-4]:1.047576647664E-1,104[&rate=5.485363968346922E-4]:1.650316373692E-1)[&rate=5.485363968346922E-4]:1.363556060323E-1)[&rate=5.485363968346922E-4]:1.756413316005E-1)[&rate=5.485363968346922E-4]:2.421854713482E-1,(13[&rate=5.485363968346922E-4]:5.685678115353E-1,19[&rate=5.485363968346922E-4]:6.06923975919E-1)[&rate=5.485363968346922E-4]:1.72564043034E-1)[&rate=5.485363968346922E-4]:9.117636068297E-3,115[&rate=5.485363968346922E-4]:6.680577098157E-1)[&rate=5.485363968346922E-4]:2.539872970864E-1,((148[&rate=5.485363968346922E-4]:2.448640995906E-1,143[&rate=5.485363968346922E-4]:2.421243735633E-1)[&rate=5.485363968346922E-4]:5.839342537791E-1,(116[&rate=5.485363968346922E-4]:2.899252315805E-1,((106[&rate=5.485363968346922E-4]:1.5118293335E-2,111[&rate=5.485363968346922E-4]:3.155664949938E-2)[&rate=5.485363968346922E-4]:1.355291816851E-1,139[&rate=5.485363968346922E-4]:3.424282969379E-1)[&rate=5.485363968346922E-4]:1.995517291632E-1)[&rate=5.485363968346922E-4]:5.005169574055E-1)[&rate=5.485363968346922E-4]:1.316028179161E-1)[&rate=5.485363968346922E-4]:2.871888409704E-2,((((9[&rate=5.485363968346922E-4]:5.070030967081E-1,(112[&rate=5.485363968346922E-4]:2.539472725725E-1,(4[&rate=5.485363968346922E-4]:6.057120838091E-2,30[&rate=5.485363968346922E-4]:2.331739481069E-1)[&rate=5.485363968346922E-4]:1.358418176164E-1)[&rate=5.485363968346922E-4]:2.612750022177E-1)[&rate=5.485363968346922E-4]:5.06159800663E-2,(17[&rate=5.485363968346922E-4]:3.383266377438E-1,14[&rate=5.485363968346922E-4]:2.999704733601E-1)[&rate=5.485363968346922E-4]:2.658677814964E-1)[&rate=5.485363968346922E-4]:3.204667748475E-1,113[&rate=5.485363968346922E-4]:8.86305029704E-1)[&rate=5.485363968346922E-4]:3.488383661497E-2,(105[&rate=5.485363968346922E-4]:6.600362378539E-1,(110[&rate=5.485363968346922E-4]:5.79548951263E-1,117[&rate=5.485363968346922E-4]:5.877681293453E-1)[&rate=5.485363968346922E-4]:1.0240509481E-1)[&rate=5.485363968346922E-4]:2.337553681912E-1)[&rate=5.485363968346922E-4]:1.117668055021E-1)[&rate=5.485363968346922E-4]:8.768533827418E-2,(142[&rate=5.485363968346922E-4]:4.63223212325E-1,((141[&rate=5.485363968346922E-4]:2.310666666461E-2,145[&rate=5.485363968346922E-4]:2.584639269219E-2)[&rate=5.485363968346922E-4]:1.667437114532E-1,144[&rate=5.485363968346922E-4]:1.871106520905E-1)[&rate=5.485363968346922E-4]:2.706331081796E-1)[&rate=5.485363968346922E-4]:8.300205374964E-1)[&rate=5.485363968346922E-4]:3.165694596127E-1,((((11[&rate=5.485363968346922E-4]:5.31158755902E-1,140[&rate=5.485363968346922E-4]:5.119806737103E-1)[&rate=5.485363968346922E-4]:1.745144906371E-1,(23[&rate=5.485363968346922E-4]:6.166065553043E-1,(20[&rate=5.485363968346922E-4]:5.421139865304E-1,25[&rate=5.485363968346922E-4]:5.612920687221E-1)[&rate=5.485363968346922E-4]:6.627339069189E-2)[&rate=5.485363968346922E-4]:1.73998198084E-1)[&rate=5.485363968346922E-4]:4.087496525408E-1,102[&rate=5.485363968346922E-4]:4.866947442235E-2)[&rate=5.485363968346922E-4]:1.81303244039E-1,(((28[&rate=5.485363968346922E-4]:6.978452124906E-1,21[&rate=5.485363968346922E-4]:6.731876782441E-1)[&rate=5.485363968346922E-4]:1.557145549278E-1,1[&rate=5.485363968346922E-4]:6.725839755541E-2)[&rate=5.485363968346922E-4]:3.157889350893E-1,24[&rate=5.485363968346922E-4]:1.163869250453E0)[&rate=5.485363968346922E-4]:2.277473036248E-1)[&rate=5.485363968346922E-4]:1.33265148507E-1)[&rate=5.485363968346922E-4]:1.866840320527E-1)[&rate=5.485363968346922E-4]:3.37367258437E-1)[&rate=5.485363968346922E-4]:5.301088993757E-1)[&rate=5.485363968346922E-4]:2.602587959334E-3)[&rate=5.485363968346922E-4]:2.088467476542E-2,(16[&rate=5.485363968346922E-4]:2.470728673533E0,97[&rate=5.485363968346922E-4]:3.1419749605E-1)[&rate=5.485363968346922E-4]:7.700596109351E-2)[&rate=5.485363968346922E-4]:1.381252872606E-2,((98[&rate=5.485363968346922E-4]:5.500830040801E-1,((94[&rate=5.485363968346922E-4]:1.162800727694E-1,100[&rate=5.485363968346922E-4]:1.162800727694E-1)[&rate=5.485363968346922E-4]:2.214118316101E-1,95[&rate=5.485363968346922E-4]:4.223913579315E-1)[&rate=5.485363968346922E-4]:1.386206078974E-1)[&rate=5.485363968346922E-4]:1.054870405662E-2,(96[&rate=5.485363968346922E-4]:5.00035982934E-1,99[&rate=5.485363968346922E-4]:5.355551086169E-1)[&rate=5.485363968346922E-4]:4.693452301709E-2)[&rate=5.485363968346922E-4]:4.383782964535E-2)[&rate=5.485363968346922E-4]:4.270462212935E-2)[&rate=5.485363968346922E-4]:3.985911900295E-3,146[&rate=5.485363968346922E-4]:6.429633505004E-1)[&rate=5.485363968346922E-4]:3.265005306643E-1)[&rate=5.485363968346922E-4]:5.366931303341E-1)[&rate=5.485363968346922E-4]:8.764457776686E-2,((((((71[&rate=5.485363968346922E-4]:3.116637478925E-1,(80[&rate=5.485363968346922E-4]:2.048931631045E-2,81[&rate=5.485363968346922E-4]:2.048931631045E-2)[&rate=5.485363968346922E-4]:3.103525137738E-1)[&rate=5.485363968346922E-4]:1.753778565433E-1,((77[&rate=5.485363968346922E-4]:4.160231821115E-1,73[&rate=5.485363968346922E-4]:4.215026341663E-1)[&rate=5.485363968346922E-4]:8.571712818969E-2,(82[&rate=5.485363968346922E-4]:3.771139092463E-1,(79[&rate=5.485363968346922E-4]:2.413287736305E-1,(72[&rate=5.485363968346922E-4]:1.064121125945E-2,78[&rate=5.485363968346922E-4]:3.255901947877E-2)[&rate=5.485363968346922E-4]:2.087697541517E-1)[&rate=5.485363968346922E-4]:1.275659575338E-1)[&rate=5.485363968346922E-4]:9.72291407809E-2)[&rate=5.485363968346922E-4]:4.831499276468E-2)[&rate=5.485363968346922E-4]:2.443269281087E-1,(75[&rate=5.485363968346922E-4]:7.620399536355E-1,((70[&rate=5.485363968346922E-4]:4.789647363807E-1,74[&rate=5.485363968346922E-4]:5.173209007641E-1)[&rate=5.485363968346922E-4]:9.241702813798E-2,76[&rate=5.485363968346922E-4]:6.097379289021E-1)[&rate=5.485363968346922E-4]:1.523020247334E-1)[&rate=5.485363968346922E-4]:3.782172959389E-2)[&rate=5.485363968346922E-4]:8.316589133041E-1,(((137[&rate=5.485363968346922E-4]:9.15453271973E-1,(134[&rate=5.485363968346922E-4]:6.655872228962E-1,133[&rate=5.485363968346922E-4]:6.957242091974E-1)[&rate=5.485363968346922E-4]:1.786331723646E-1)[&rate=5.485363968346922E-4]:4.509620108383E-1,(52[&rate=5.485363968346922E-4]:1.98675647468E-1,((29[&rate=5.485363968346922E-4]:6.665756440317E-1,(5[&rate=5.485363968346922E-4]:2.1491615031E-1,12[&rate=5.485363968346922E-4]:2.532723146935E-1)[&rate=5.485363968346922E-4]:3.064540142697E-1)[&rate=5.485363968346922E-4]:1.012495850081E-2,103[&rate=5.485363968346922E-4]:4.438238902038E-1)[&rate=5.485363968346922E-4]:1.419145491825E0)[&rate=5.485363968346922E-4]:3.527609692755E-1)[&rate=5.485363968346922E-4]:1.873933615434E-1,53[&rate=5.485363968346922E-4]:7.306332569755E-1)[&rate=5.485363968346922E-4]:1.544242809459E-1)[&rate=5.485363968346922E-4]:8.502242115953E-2,125[&rate=5.485363968346922E-4]:7.596974454196E-1)[&rate=5.485363968346922E-4]:1.993477364894E-1,(((57[&rate=5.485363968346922E-4]:4.242009738174E-1,(((37[&rate=5.485363968346922E-4]:1.697473300295E-1,54[&rate=5.485363968346922E-4]:9.324459778904E-2)[&rate=5.485363968346922E-4]:1.459445675974E-1,58[&rate=5.485363968346922E-4]:2.965662145667E-1)[&rate=5.485363968346922E-4]:5.960937642096E-2,(56[&rate=5.485363968346922E-4]:2.111261014654E-1,55[&rate=5.485363968346922E-4]:2.111261014654E-1)[&rate=5.485363968346922E-4]:1.177270851506E-1)[&rate=5.485363968346922E-4]:8.44188254527E-2)[&rate=5.485363968346922E-4]:6.881292094668E-2,59[&rate=5.485363968346922E-4]:4.90281654327E-1)[&rate=5.485363968346922E-4]:1.372986882976E-1,68[&rate=5.485363968346922E-4]:5.784000147557E-1)[&rate=5.485363968346922E-4]:2.139785004866E-1)[&rate=5.485363968346922E-4]:5.582536751162E-1)[&rate=5.485363968346922E-4]:1.598001963687E-3,((66[&rate=5.485363968346922E-4]:1.84436263296E-1,((135[&rate=5.485363968346922E-4]:7.497441959271E-1,(138[&rate=5.485363968346922E-4]:5.170547387212E-1,136[&rate=5.485363968346922E-4]:3.85547889406E-1)[&rate=5.485363968346922E-4]:4.326894572059E-1)[&rate=5.485363968346922E-4]:6.217185128999E-1,((126[&rate=5.485363968346922E-4]:8.3426689674E-1,119[&rate=5.485363968346922E-4]:1.619969419384E0)[&rate=5.485363968346922E-4]:9.823101741993E-2,120[&rate=5.485363968346922E-4]:1.622310025845E0)[&rate=5.485363968346922E-4]:1.207477502654E-3)[&rate=5.485363968346922E-4]:4.979050613185E-1)[&rate=5.485363968346922E-4]:5.610650193251E-2,(((124[&rate=5.485363968346922E-4]:2.374194092471E-2,123[&rate=5.485363968346922E-4]:2.647418136184E-2)[&rate=5.485363968346922E-4]:2.886879707859E-1,122[&rate=5.485363968346922E-4]:3.151621521478E-1)[&rate=5.485363968346922E-4]:3.090373967404E-1,67[&rate=5.485363968346922E-4]:1.229269985475E-1)[&rate=5.485363968346922E-4]:1.176157666811E-1)[&rate=5.485363968346922E-4]:5.639667893214E-1)[&rate=5.485363968346922E-4]:7.744678641678E-2)[&rate=5.485363968346922E-4]:1.410948755323E-1,(32[&rate=5.485363968346922E-4]:2.439751914191E-2,33[&rate=5.485363968346922E-4]:2.987697119663E-2)[&rate=5.485363968346922E-4]:1.137221905079E-1);
tree STATE_53150000 [&joint=-20979.40881576496,lnP=-20979.40881576496] = [&R] (32[&rate=5.791284648932574E-4]:8.539241794709E-3,((34[&rate=5.791284648932574E-4]:3.038833840731E-3,((((((121[&rate=5.791284648932574E-4]:2.181607226878E0,((((51[&rate=5.791284648932574E-4]:5.582420000547E-1,(47[&rate=5.791284648932574E-4]:3.59096017781E-1,44[&rate=5.791284648932574E-4]:3.536315369067E-1)[&rate=5.791284648932574E-4]:2.264683866452E-1)[&rate=5.791284648932574E-4]:3.5231700311E-2,((50[&rate=5.791284648932574E-4]:5.158509454332E-1,49[&rate=5.791284648932574E-4]:5.158509454332E-1)[&rate=5.791284648932574E-4]:4.555325186368E-2,(43[&rate=5.791284648932574E-4]:4.983954533409E-1,(46[&rate=5.791284648932574E-4]:4.944314850624E-1,(41[&rate=5.791284648932574E-4]:3.221370953552E-1,(42[&rate=5.791284648932574E-4]:2.602306324381E-1,48[&rate=5.791284648932574E-4]:2.984819985583E-1)[&rate=5.791284648932574E-4]:6.737094379138E-2)[&rate=5.791284648932574E-4]:1.176495809642E-1)[&rate=5.791284648932574E-4]:3.96396827856E-3)[&rate=5.791284648932574E-4]:9.579562920168E-2)[&rate=5.791284648932574E-4]:2.660502219462E-2)[&rate=5.791284648932574E-4]:6.672164577094E-2,45[&rate=5.791284648932574E-4]:6.793210291968E-1)[&rate=5.791284648932574E-4]:6.222395972854E-2,(((118[&rate=5.791284648932574E-4]:7.891433929887E-1,(69[&rate=5.791284648932574E-4]:6.270272897852E-1,((130[&rate=5.791284648932574E-4]:6.959699204572E-2,131[&rate=5.791284648932574E-4]:7.233671807308E-2)[&rate=5.791284648932574E-4]:3.387920754512E-2,(132[&rate=5.791284648932574E-4]:2.714682996172E-2,129[&rate=5.791284648932574E-4]:2.440710393436E-2)[&rate=5.791284648932574E-4]:7.906909565648E-2)[&rate=5.791284648932574E-4]:3.756058847148E-1)[&rate=5.791284648932574E-4]:1.730750073132E-1)[&rate=5.791284648932574E-4]:6.028415159044E-1,((((60[&rate=5.791284648932574E-4]:1.427527870781E-1,65[&rate=5.791284648932574E-4]:1.427527870781E-1)[&rate=5.791284648932574E-4]:6.662200858086E-2,62[&rate=5.791284648932574E-4]:4.011556175767E-1)[&rate=5.791284648932574E-4]:2.507359495995E-2,64[&rate=5.791284648932574E-4]:3.851333221256E-1)[&rate=5.791284648932574E-4]:2.970024236662E-1,(61[&rate=5.791284648932574E-4]:2.148713078192E-1,63[&rate=5.791284648932574E-4]:1.737754174082E-1)[&rate=5.791284648932574E-4]:5.083603283836E-1)[&rate=5.791284648932574E-4]:6.687532726903E-1)[&rate=5.791284648932574E-4]:1.026705699156E-1,128[&rate=5.791284648932574E-4]:1.354929451411E0)[&rate=5.791284648932574E-4]:1.600117498052E-1)[&rate=5.791284648932574E-4]:6.940575168884E-2)[&rate=5.791284648932574E-4]:2.379432914003E-2,127[&rate=5.791284648932574E-4]:2.646497446429E0)[&rate=5.791284648932574E-4]:6.138358055878E-2,(36[&rate=5.791284648932574E-4]:1.460847794438E-1,35[&rate=5.791284648932574E-4]:9.950943697809E-2)[&rate=5.791284648932574E-4]:4.124830233852E-2)[&rate=5.791284648932574E-4]:4.953826525688E-1,(38[&rate=5.791284648932574E-4]:9.585347921736E-1,(((((94[&rate=5.791284648932574E-4]:1.718945081583E-1,100[&rate=5.791284648932574E-4]:1.718945081583E-1)[&rate=5.791284648932574E-4]:1.649409744513E-1,95[&rate=5.791284648932574E-4]:4.215349361616E-1)[&rate=5.791284648932574E-4]:2.981993872672E-1,((98[&rate=5.791284648932574E-4]:5.178287427275E-1,(101[&rate=5.791284648932574E-4]:6.939608664421E-1,(((89[&rate=5.791284648932574E-4]:4.905377573606E-1,(((87[&rate=5.791284648932574E-4]:1.910463896259E-1,88[&rate=5.791284648932574E-4]:1.910463896259E-1)[&rate=5.791284648932574E-4]:9.118927025311E-3,((90[&rate=5.791284648932574E-4]:6.531381002594E-2,91[&rate=5.791284648932574E-4]:6.531381002594E-2)[&rate=5.791284648932574E-4]:4.353762160201E-2,92[&rate=5.791284648932574E-4]:1.08851431628E-1)[&rate=5.791284648932574E-4]:1.050125151603E-1)[&rate=5.791284648932574E-4]:1.670834876766E-2,(((83[&rate=5.791284648932574E-4]:7.9263383405E-2,86[&rate=5.791284648932574E-4]:7.9263383405E-2)[&rate=5.791284648932574E-4]:1.826171007607E-2,(84[&rate=5.791284648932574E-4]:9.128941519918E-2,85[&rate=5.791284648932574E-4]:9.128941519918E-2)[&rate=5.791284648932574E-4]:6.235678281887E-3)[&rate=5.791284648932574E-4]:3.492286124764E-2,93[&rate=5.791284648932574E-4]:1.461465848657E-1)[&rate=5.791284648932574E-4]:8.442571069019E-2)[&rate=5.791284648932574E-4]:2.599654618047E-1)[&rate=5.791284648932574E-4]:8.611651833275E-1,((18[&rate=5.791284648932574E-4]:6.400374114801E-1,3[&rate=5.791284648932574E-4]:5.249689183295E-1)[&rate=5.791284648932574E-4]:2.400048638066E-1,((10[&rate=5.791284648932574E-4]:4.529024449655E-1,15[&rate=5.791284648932574E-4]:4.912586093489E-1)[&rate=5.791284648932574E-4]:2.522423003395E-1,6[&rate=5.791284648932574E-4]:6.887063891406E-1)[&rate=5.791284648932574E-4]:1.283221875159E-1)[&rate=5.791284648932574E-4]:3.330450101786E-2)[&rate=5.791284648932574E-4]:5.879948022121E-1,((142[&rate=5.791284648932574E-4]:1.665626334451E-1,(145[&rate=5.791284648932574E-4]:1.135973776318E-1,(141[&rate=5.791284648932574E-4]:7.416964481882E-2,144[&rate=5.791284648932574E-4]:7.142991879147E-2)[&rate=5.791284648932574E-4]:3.668800678537E-2)[&rate=5.791284648932574E-4]:5.296525581328E-2)[&rate=5.791284648932574E-4]:1.370445972831E0,((((11[&rate=5.791284648932574E-4]:7.308230843876E-1,140[&rate=5.791284648932574E-4]:7.116450021959E-1)[&rate=5.791284648932574E-4]:1.302008115481E-1,(23[&rate=5.791284648932574E-4]:8.162484399097E-1,(20[&rate=5.791284648932574E-4]:6.892157127007E-1,25[&rate=5.791284648932574E-4]:7.083937948924E-1)[&rate=5.791284648932574E-4]:1.18813549127E-1)[&rate=5.791284648932574E-4]:1.297069628751E-1)[&rate=5.791284648932574E-4]:4.123150911652E-1,((((28[&rate=5.791284648932574E-4]:5.765238286381E-1,21[&rate=5.791284648932574E-4]:5.518662943917E-1)[&rate=5.791284648932574E-4]:3.145003461214E-1,1[&rate=5.791284648932574E-4]:1.047228048966E-1)[&rate=5.791284648932574E-4]:3.022733522746E-1,24[&rate=5.791284648932574E-4]:1.187818074979E0)[&rate=5.791284648932574E-4]:1.199301805682E-1,102[&rate=5.791284648932574E-4]:1.461044199313E-1)[&rate=5.791284648932574E-4]:6.148114251212E-2)[&rate=5.791284648932574E-4]:1.803780413858E-2,((((13[&rate=5.791284648932574E-4]:5.110119144073E-1,19[&rate=5.791284648932574E-4]:5.49368078791E-1)[&rate=5.791284648932574E-4]:3.811741024953E-1,((109[&rate=5.791284648932574E-4]:4.329519485557E-1,((108[&rate=5.791284648932574E-4]:2.846282181022E-1,(114[&rate=5.791284648932574E-4]:4.823577240553E-2,104[&rate=5.791284648932574E-4]:1.085097450083E-1)[&rate=5.791284648932574E-4]:1.788581991213E-1)[&rate=5.791284648932574E-4]:4.999234028711E-2,107[&rate=5.791284648932574E-4]:3.373602844167E-1)[&rate=5.791284648932574E-4]:7.641358194729E-2)[&rate=5.791284648932574E-4]:4.424191355418E-1,115[&rate=5.791284648932574E-4]:7.95919029303E-1)[&rate=5.791284648932574E-4]:1.407520677774E-2)[&rate=5.791284648932574E-4]:8.786408900315E-2,(((148[&rate=5.791284648932574E-4]:3.29584261382E-1,143[&rate=5.791284648932574E-4]:3.268445353546E-1)[&rate=5.791284648932574E-4]:3.779704981077E-1,116[&rate=5.791284648932574E-4]:6.69198595106E-1)[&rate=5.791284648932574E-4]:4.161338190411E-3,((111[&rate=5.791284648932574E-4]:3.903169709338E-2,106[&rate=5.791284648932574E-4]:2.2593340929E-2)[&rate=5.791284648932574E-4]:4.391771017539E-1,139[&rate=5.791284648932574E-4]:6.535512646006E-1)[&rate=5.791284648932574E-4]:2.718634632163E-1)[&rate=5.791284648932574E-4]:2.244983917875E-1)[&rate=5.791284648932574E-4]:2.092841424443E-1,((9[&rate=5.791284648932574E-4]:8.045600038046E-1,(((17[&rate=5.791284648932574E-4]:4.889187149953E-1,14[&rate=5.791284648932574E-4]:4.505625506116E-1)[&rate=5.791284648932574E-4]:1.387099847184E-1,117[&rate=5.791284648932574E-4]:5.920122613576E-1)[&rate=5.791284648932574E-4]:1.631363104512E-1,((113[&rate=5.791284648932574E-4]:7.194729036434E-1,112[&rate=5.791284648932574E-4]:7.194729036434E-1)[&rate=5.791284648932574E-4]:1.901371013236E-2,(4[&rate=5.791284648932574E-4]:1.990990960669E-1,30[&rate=5.791284648932574E-4]:3.71701835793E-1)[&rate=5.791284648932574E-4]:4.818532711336E-1)[&rate=5.791284648932574E-4]:1.392223200538E-2)[&rate=5.791284648932574E-4]:6.03703361055E-2)[&rate=5.791284648932574E-4]:7.273716015066E-2,(105[&rate=5.791284648932574E-4]:5.92761286619E-1,110[&rate=5.791284648932574E-4]:6.146790948381E-1)[&rate=5.791284648932574E-4]:2.653577951445E-1)[&rate=5.791284648932574E-4]:3.038179063127E-1)[&rate=5.791284648932574E-4]:1.102617209715E-1)[&rate=5.791284648932574E-4]:6.480989722787E-2)[&rate=5.791284648932574E-4]:9.857954758349E-2)[&rate=5.791284648932574E-4]:3.104275071037E-1)[&rate=5.791284648932574E-4]:6.686167347329E-1)[&rate=5.791284648932574E-4]:3.783347383134E-2,(96[&rate=5.791284648932574E-4]:4.853170547877E-1,99[&rate=5.791284648932574E-4]:5.208361804705E-1)[&rate=5.791284648932574E-4]:5.668395958558E-2)[&rate=5.791284648932574E-4]:1.531431451212E-1)[&rate=5.791284648932574E-4]:1.785367333709E-1,((147[&rate=5.791284648932574E-4]:6.24478205417E-1,((40[&rate=5.791284648932574E-4]:2.809565944491E-1,146[&rate=5.791284648932574E-4]:4.01175173684E-1)[&rate=5.791284648932574E-4]:2.30037142683E-1,(16[&rate=5.791284648932574E-4]:2.433104252457E0,39[&rate=5.791284648932574E-4]:3.476113263402E-1)[&rate=5.791284648932574E-4]:1.633824107919E-1)[&rate=5.791284648932574E-4]:5.610741910452E-2)[&rate=5.791284648932574E-4]:1.607714071595E-1,(2[&rate=5.791284648932574E-4]:9.151953938149E-1,(((7[&rate=5.791284648932574E-4]:4.033209863513E-1,8[&rate=5.791284648932574E-4]:4.033209863513E-1)[&rate=5.791284648932574E-4]:3.355504828114E-1,26[&rate=5.791284648932574E-4]:8.457207842312E-1)[&rate=5.791284648932574E-4]:1.327303732519E-1,(31[&rate=5.791284648932574E-4]:1.019663051326E0,(22[&rate=5.791284648932574E-4]:2.065226144785E-1,27[&rate=5.791284648932574E-4]:2.229609706429E-1)[&rate=5.791284648932574E-4]:7.583459162994E-1)[&rate=5.791284648932574E-4]:2.623722595536E-3)[&rate=5.791284648932574E-4]:1.203058801675E-1)[&rate=5.791284648932574E-4]:1.769402972411E0)[&rate=5.791284648932574E-4]:3.105423110855E-2)[&rate=5.791284648932574E-4]:1.109065829014E-1,97[&rate=5.791284648932574E-4]:7.987951260398E-1)[&rate=5.791284648932574E-4]:1.570074256966E-1)[&rate=5.791284648932574E-4]:2.799710462273E-1)[&rate=5.791284648932574E-4]:1.562321681047E-1,(((((((70[&rate=5.791284648932574E-4]:3.331566641339E-1,(74[&rate=5.791284648932574E-4]:3.390950190161E-1,76[&rate=5.791284648932574E-4]:3.390950190161E-1)[&rate=5.791284648932574E-4]:3.241780950126E-2)[&rate=5.791284648932574E-4]:1.061415585066E-1,75[&rate=5.791284648932574E-4]:4.77654387024E-1)[&rate=5.791284648932574E-4]:2.284096778944E-1,((((73[&rate=5.791284648932574E-4]:2.115437365147E-1,71[&rate=5.791284648932574E-4]:1.430505858298E-1)[&rate=5.791284648932574E-4]:1.893280552039E-1,((82[&rate=5.791284648932574E-4]:1.46924555511E-1,79[&rate=5.791284648932574E-4]:1.387053774289E-1)[&rate=5.791284648932574E-4]:1.206739621361E-1,(78[&rate=5.791284648932574E-4]:1.426636174979E-1,72[&rate=5.791284648932574E-4]:1.207458092786E-1)[&rate=5.791284648932574E-4]:1.167157220671E-1)[&rate=5.791284648932574E-4]:1.003965617428E-1)[&rate=5.791284648932574E-4]:9.346962411957E-3,(80[&rate=5.791284648932574E-4]:8.073456358178E-2,81[&rate=5.791284648932574E-4]:8.073456358178E-2)[&rate=5.791284648932574E-4]:2.801691220557E-1)[&rate=5.791284648932574E-4]:9.048895546042E-2,77[&rate=5.791284648932574E-4]:4.952282575363E-1)[&rate=5.791284648932574E-4]:2.053563553274E-1)[&rate=5.791284648932574E-4]:6.863280377778E-1,(134[&rate=5.791284648932574E-4]:4.68476163028E-1,(137[&rate=5.791284648932574E-4]:2.812056629114E-1,133[&rate=5.791284648932574E-4]:2.401097725003E-1)[&rate=5.791284648932574E-4]:2.585033768288E-1)[&rate=5.791284648932574E-4]:9.293953917232E-1)[&rate=5.791284648932574E-4]:6.587330103098E-3,(53[&rate=5.791284648932574E-4]:6.487762450384E-1,(((29[&rate=5.791284648932574E-4]:8.562030856019E-1,(5[&rate=5.791284648932574E-4]:2.886693582137E-1,12[&rate=5.791284648932574E-4]:3.270255225972E-1)[&rate=5.791284648932574E-4]:4.223282479362E-1)[&rate=5.791284648932574E-4]:1.347931264822E-1,103[&rate=5.791284648932574E-4]:7.581194997553E-1)[&rate=5.791284648932574E-4]:1.420012448844E0,52[&rate=5.791284648932574E-4]:5.138382140385E-1)[&rate=5.791284648932574E-4]:1.431347523113E-1)[&rate=5.791284648932574E-4]:3.740129148818E-3)[&rate=5.791284648932574E-4]:3.879674481609E-1,125[&rate=5.791284648932574E-4]:8.301013086869E-1)[&rate=5.791284648932574E-4]:3.899130381134E-1,((59[&rate=5.791284648932574E-4]:5.32673096359E-1,(((57[&rate=5.791284648932574E-4]:5.899824799721E-2,54[&rate=5.791284648932574E-4]:1.801464143986E-2)[&rate=5.791284648932574E-4]:1.167267004333E-1,37[&rate=5.791284648932574E-4]:2.112440741136E-1)[&rate=5.791284648932574E-4]:2.844266107112E-1,((56[&rate=5.791284648932574E-4]:2.454204929875E-1,55[&rate=5.791284648932574E-4]:2.454204929875E-1)[&rate=5.791284648932574E-4]:4.229017389546E-2,58[&rate=5.791284648932574E-4]:3.150330712547E-1)[&rate=5.791284648932574E-4]:1.6151193051E-1)[&rate=5.791284648932574E-4]:7.525377765451E-2)[&rate=5.791284648932574E-4]:2.289604076813E-1,68[&rate=5.791284648932574E-4]:7.124531761714E-1)[&rate=5.791284648932574E-4]:3.408945039622E-1)[&rate=5.791284648932574E-4]:2.867455176288E-1)[&rate=5.791284648932574E-4]:7.011925390566E-2,((((124[&rate=5.791284648932574E-4]:1.753195043639E-1,123[&rate=5.791284648932574E-4]:1.78051744801E-1)[&rate=5.791284648932574E-4]:5.760209466994E-2,122[&rate=5.791284648932574E-4]:2.35653839471E-1)[&rate=5.791284648932574E-4]:5.437018104171E-1,67[&rate=5.791284648932574E-4]:2.780830995474E-1)[&rate=5.791284648932574E-4]:1.962631681245E-1,(66[&rate=5.791284648932574E-4]:1.649389090526E-1,(126[&rate=5.791284648932574E-4]:1.048229155914E0,((120[&rate=5.791284648932574E-4]:6.782303329168E-1,119[&rate=5.791284648932574E-4]:7.741207438757E-1)[&rate=5.791284648932574E-4]:9.552743053954E-1,(135[&rate=5.791284648932574E-4]:7.779562780434E-1,(138[&rate=5.791284648932574E-4]:2.134589591886E-1,136[&rate=5.791284648932574E-4]:8.195210987343E-2)[&rate=5.791284648932574E-4]:7.644973188548E-1)[&rate=5.791284648932574E-4]:6.034935657484E-1)[&rate=5.791284648932574E-4]:1.045366292864E-1)[&rate=5.791284648932574E-4]:3.638839428238E-1)[&rate=5.791284648932574E-4]:3.094073586192E-1)[&rate=5.791284648932574E-4]:3.881455462239E-1)[&rate=5.791284648932574E-4]:3.560718575084E-3)[&rate=5.791284648932574E-4]:2.146133776717E-2,33[&rate=5.791284648932574E-4]:8.061815443527E-3)[&rate=5.791284648932574E-4]:5.956878405896E-3);
tree STATE_53160000 [&joint=-20986.018416113813,lnP=-20986.018416113813] = [&R] (33[&rate=5.590260603644863E-4]:5.103869157639E-2,((((((66[&rate=5.590260603644863E-4]:1.451301770707E-1,(126[&rate=5.590260603644863E-4]:1.007832285327E0,(119[&rate=5.590260603644863E-4]:9.711836899493E-1,(120[&rate=5.590260603644863E-4]:8.044523096108E-1,(135[&rate=5.590260603644863E-4]:2.789109490908E-1,(138[&rate=5.590260603644863E-4]:2.066720119674E-1,136[&rate=5.590260603644863E-4]:7.516516265215E-2)[&rate=5.590260603644863E-4]:2.722389371235E-1)[&rate=5.590260603644863E-4]:2.734865659994E-1)[&rate=5.590260603644863E-4]:7.084096937964E-2)[&rate=5.590260603644863E-4]:8.223511180211E-1)[&rate=5.590260603644863E-4]:3.84472081429E-1)[&rate=5.590260603644863E-4]:8.604976440719E-2,(((123[&rate=5.590260603644863E-4]:1.631153486252E-1,124[&rate=5.590260603644863E-4]:1.603831081881E-1)[&rate=5.590260603644863E-4]:1.950786799605E-2,122[&rate=5.590260603644863E-4]:1.826232166213E-1)[&rate=5.590260603644863E-4]:4.732366023344E-1,67[&rate=5.590260603644863E-4]:1.54587268615E-1)[&rate=5.590260603644863E-4]:7.659267286282E-2)[&rate=5.590260603644863E-4]:5.846312744317E-1,((((133[&rate=5.590260603644863E-4]:5.614615542389E-1,(134[&rate=5.590260603644863E-4]:4.266804462774E-1,137[&rate=5.590260603644863E-4]:4.979133229896E-1)[&rate=5.590260603644863E-4]:1.046441216604E-1)[&rate=5.590260603644863E-4]:8.720592000235E-1,(53[&rate=5.590260603644863E-4]:6.117854274889E-1,(((((76[&rate=5.590260603644863E-4]:2.929875838811E-1,70[&rate=5.590260603644863E-4]:2.546314194976E-1)[&rate=5.590260603644863E-4]:4.503394671215E-2,74[&rate=5.590260603644863E-4]:3.380215305932E-1)[&rate=5.590260603644863E-4]:7.607948944969E-2,75[&rate=5.590260603644863E-4]:4.141010200429E-1)[&rate=5.590260603644863E-4]:2.070614654709E-1,((((78[&rate=5.590260603644863E-4]:5.263423935204E-2,72[&rate=5.590260603644863E-4]:3.071643113273E-2)[&rate=5.590260603644863E-4]:2.473913065705E-1,(79[&rate=5.590260603644863E-4]:2.080309220469E-1,82[&rate=5.590260603644863E-4]:2.162501001289E-1)[&rate=5.590260603644863E-4]:9.199462387568E-2)[&rate=5.590260603644863E-4]:1.440424673856E-1,(80[&rate=5.590260603644863E-4]:9.993146618008E-2,81[&rate=5.590260603644863E-4]:9.993146618008E-2)[&rate=5.590260603644863E-4]:3.359173690457E-1)[&rate=5.590260603644863E-4]:3.005932624991E-2,((71[&rate=5.590260603644863E-4]:3.636223272087E-1,73[&rate=5.590260603644863E-4]:4.321154778936E-1)[&rate=5.590260603644863E-4]:4.335016603503E-2,77[&rate=5.590260603644863E-4]:4.699861918739E-1)[&rate=5.590260603644863E-4]:3.975758604023E-2)[&rate=5.590260603644863E-4]:1.05939255545E-1)[&rate=5.590260603644863E-4]:6.461800760191E-1,(((29[&rate=5.590260603644863E-4]:7.731828915704E-1,(5[&rate=5.590260603644863E-4]:2.459250532832E-1,12[&rate=5.590260603644863E-4]:2.842812176667E-1)[&rate=5.590260603644863E-4]:3.820523588352E-1)[&rate=5.590260603644863E-4]:2.10693238058E-1,103[&rate=5.590260603644863E-4]:7.509994172996E-1)[&rate=5.590260603644863E-4]:1.336237454251E0,52[&rate=5.590260603644863E-4]:4.229431369892E-1)[&rate=5.590260603644863E-4]:1.061330872429E-1)[&rate=5.590260603644863E-4]:9.090592456815E-2)[&rate=5.590260603644863E-4]:3.965582980532E-2)[&rate=5.590260603644863E-4]:4.859479499267E-1,125[&rate=5.590260603644863E-4]:9.270066935597E-1)[&rate=5.590260603644863E-4]:4.451834940909E-1,(((56[&rate=5.590260603644863E-4]:2.440210473326E-1,55[&rate=5.590260603644863E-4]:2.440210473326E-1)[&rate=5.590260603644863E-4]:1.342097517057E-1,(58[&rate=5.590260603644863E-4]:3.320395062932E-1,((54[&rate=5.590260603644863E-4]:1.594531969298E-1,(57[&rate=5.590260603644863E-4]:2.874992124265E-2,37[&rate=5.590260603644863E-4]:6.426904692575E-2)[&rate=5.590260603644863E-4]:1.716868822445E-1)[&rate=5.590260603644863E-4]:7.478653514814E-2,59[&rate=5.590260603644863E-4]:2.724910981982E-1)[&rate=5.590260603644863E-4]:4.042272503487E-2)[&rate=5.590260603644863E-4]:7.351369711683E-2)[&rate=5.590260603644863E-4]:4.62181143783E-1,68[&rate=5.590260603644863E-4]:7.994283362639E-1)[&rate=5.590260603644863E-4]:4.0609518472E-1)[&rate=5.590260603644863E-4]:1.580083326979E-1)[&rate=5.590260603644863E-4]:4.397864019919E-2,(((121[&rate=5.590260603644863E-4]:2.396527444246E0,(((((50[&rate=5.590260603644863E-4]:4.27961104271E-1,49[&rate=5.590260603644863E-4]:4.27961104271E-1)[&rate=5.590260603644863E-4]:1.487550119247E-1,((44[&rate=5.590260603644863E-4]:2.86921081363E-1,47[&rate=5.590260603644863E-4]:2.923855622373E-1)[&rate=5.590260603644863E-4]:2.768902182879E-1,((46[&rate=5.590260603644863E-4]:4.567508589343E-1,(43[&rate=5.590260603644863E-4]:4.411535632177E-1,((41[&rate=5.590260603644863E-4]:1.531245758561E-1,48[&rate=5.590260603644863E-4]:1.968404228506E-1)[&rate=5.590260603644863E-4]:7.472858000445E-2,42[&rate=5.590260603644863E-4]:2.333176367348E-1)[&rate=5.590260603644863E-4]:1.586555986141E-1)[&rate=5.590260603644863E-4]:1.559729571654E-2)[&rate=5.590260603644863E-4]:9.339320361193E-2,51[&rate=5.590260603644863E-4]:5.228216581747E-1)[&rate=5.590260603644863E-4]:1.913171797898E-2)[&rate=5.590260603644863E-4]:4.022722091629E-2)[&rate=5.590260603644863E-4]:3.185382970664E-2,45[&rate=5.590260603644863E-4]:6.331601098367E-1)[&rate=5.590260603644863E-4]:4.693070943076E-2,(((131[&rate=5.590260603644863E-4]:1.911337821109E-1,(130[&rate=5.590260603644863E-4]:1.314511517961E-1,(132[&rate=5.590260603644863E-4]:1.178793651947E-1,129[&rate=5.590260603644863E-4]:1.151396391673E-1)[&rate=5.590260603644863E-4]:1.631151262884E-2)[&rate=5.590260603644863E-4]:5.694290428736E-2)[&rate=5.590260603644863E-4]:3.712700632449E-1,(69[&rate=5.590260603644863E-4]:6.165563420169E-1,118[&rate=5.590260603644863E-4]:6.055974379072E-1)[&rate=5.590260603644863E-4]:9.105298279111E-2)[&rate=5.590260603644863E-4]:8.886179924071E-1,(128[&rate=5.590260603644863E-4]:1.311371718356E0,(((62[&rate=5.590260603644863E-4]:3.306950662669E-1,(60[&rate=5.590260603644863E-4]:9.570193773678E-2,64[&rate=5.590260603644863E-4]:2.463868692435E-1)[&rate=5.590260603644863E-4]:4.32123066124E-2)[&rate=5.590260603644863E-4]:8.126504464805E-2,65[&rate=5.590260603644863E-4]:2.201792889972E-1)[&rate=5.590260603644863E-4]:1.195585730598E-1,(61[&rate=5.590260603644863E-4]:1.141680469691E-1,63[&rate=5.590260603644863E-4]:7.307215655808E-2)[&rate=5.590260603644863E-4]:4.173506370057E-1)[&rate=5.590260603644863E-4]:9.195790617783E-1)[&rate=5.590260603644863E-4]:1.341706673523E-1)[&rate=5.590260603644863E-4]:7.944645850644E-3)[&rate=5.590260603644863E-4]:2.617343181194E-1,(35[&rate=5.590260603644863E-4]:2.26333008082E-3,36[&rate=5.590260603644863E-4]:4.883867254658E-2)[&rate=5.590260603644863E-4]:1.841908963097E-1)[&rate=5.590260603644863E-4]:8.404582059538E-2)[&rate=5.590260603644863E-4]:1.060180235265E-1,127[&rate=5.590260603644863E-4]:2.943641358184E0)[&rate=5.590260603644863E-4]:3.800863307865E-1,(38[&rate=5.590260603644863E-4]:7.87864120124E-1,(((((94[&rate=5.590260603644863E-4]:3.564392658514E-1,100[&rate=5.590260603644863E-4]:3.564392658514E-1)[&rate=5.590260603644863E-4]:6.334970655757E-2,95[&rate=5.590260603644863E-4]:5.04488425961E-1)[&rate=5.590260603644863E-4]:1.474526610041E-1,(96[&rate=5.590260603644863E-4]:5.949599533001E-1,99[&rate=5.590260603644863E-4]:6.304790789829E-1)[&rate=5.590260603644863E-4]:3.23909697307E-2)[&rate=5.590260603644863E-4]:2.157416844628E-3,(98[&rate=5.590260603644863E-4]:4.243127538142E-1,(101[&rate=5.590260603644863E-4]:6.784489478079E-1,((((10[&rate=5.590260603644863E-4]:2.536341369984E-1,15[&rate=5.590260603644863E-4]:2.919903013818E-1)[&rate=5.590260603644863E-4]:5.392389968763E-1,(18[&rate=5.590260603644863E-4]:7.35182615442E-1,6[&rate=5.590260603644863E-4]:6.721689168119E-1)[&rate=5.590260603644863E-4]:1.042658608984E-1)[&rate=5.590260603644863E-4]:6.007024423661E-1,(3[&rate=5.590260603644863E-4]:1.113026651134E0,(89[&rate=5.590260603644863E-4]:4.893454592507E-1,((((90[&rate=5.590260603644863E-4]:1.031092594695E-2,91[&rate=5.590260603644863E-4]:1.031092594695E-2)[&rate=5.590260603644863E-4]:4.824592412553E-2,92[&rate=5.590260603644863E-4]:5.855685007247E-2)[&rate=5.590260603644863E-4]:2.788266588972E-1,((((86[&rate=5.590260603644863E-4]:4.758287276835E-2,83[&rate=5.590260603644863E-4]:4.758287276835E-2)[&rate=5.590260603644863E-4]:1.022098536313E-3,85[&rate=5.590260603644863E-4]:4.860497130466E-2)[&rate=5.590260603644863E-4]:9.401598335994E-2,(93[&rate=5.590260603644863E-4]:8.496672788525E-2,84[&rate=5.590260603644863E-4]:7.126809774823E-2)[&rate=5.590260603644863E-4]:7.135285691637E-2)[&rate=5.590260603644863E-4]:1.350886189873E-1,87[&rate=5.590260603644863E-4]:2.777095736519E-1)[&rate=5.590260603644863E-4]:4.597530518071E-2)[&rate=5.590260603644863E-4]:4.227814922686E-2,88[&rate=5.590260603644863E-4]:3.659630280595E-1)[&rate=5.590260603644863E-4]:1.096838010543E-1)[&rate=5.590260603644863E-4]:1.177105849417E0)[&rate=5.590260603644863E-4]:2.12055774422E-1)[&rate=5.590260603644863E-4]:4.964527633031E-2,((((((11[&rate=5.590260603644863E-4]:7.808600939391E-1,140[&rate=5.590260603644863E-4]:7.616820117473E-1)[&rate=5.590260603644863E-4]:3.54993430443E-2,(23[&rate=5.590260603644863E-4]:7.079497519375E-1,(20[&rate=5.590260603644863E-4]:6.343046076977E-1,25[&rate=5.590260603644863E-4]:6.534826898894E-1)[&rate=5.590260603644863E-4]:6.542596615767E-2)[&rate=5.590260603644863E-4]:1.933411918951E-1)[&rate=5.590260603644863E-4]:2.859451654003E-1,(((28[&rate=5.590260603644863E-4]:7.10211777665E-1,21[&rate=5.590260603644863E-4]:6.855542434185E-1)[&rate=5.590260603644863E-4]:8.795455231617E-2,1[&rate=5.590260603644863E-4]:1.186496011821E-2)[&rate=5.590260603644863E-4]:8.898778995535E-2,24[&rate=5.590260603644863E-4]:8.816746678818E-1)[&rate=5.590260603644863E-4]:3.165203454608E-1)[&rate=5.590260603644863E-4]:7.023313593293E-2,102[&rate=5.590260603644863E-4]:1.067843136591E-1)[&rate=5.590260603644863E-4]:1.132913659563E-1,((((((108[&rate=5.590260603644863E-4]:3.113516337025E-1,107[&rate=5.590260603644863E-4]:3.140913597298E-1)[&rate=5.590260603644863E-4]:1.00667859553E-1,(114[&rate=5.590260603644863E-4]:1.553034793864E-2,104[&rate=5.590260603644863E-4]:7.580432054142E-2)[&rate=5.590260603644863E-4]:3.389548987414E-1)[&rate=5.590260603644863E-4]:1.016673604264E-1,109[&rate=5.590260603644863E-4]:5.35604661901E-1)[&rate=5.590260603644863E-4]:1.155490440411E-1,((13[&rate=5.590260603644863E-4]:2.472407479174E-1,19[&rate=5.590260603644863E-4]:2.855969123011E-1)[&rate=5.590260603644863E-4]:3.515630703311E-1,115[&rate=5.590260603644863E-4]:5.166120374266E-1)[&rate=5.590260603644863E-4]:5.508961372099E-2)[&rate=5.590260603644863E-4]:2.841638350644E-1,((148[&rate=5.590260603644863E-4]:2.750094949701E-1,143[&rate=5.590260603644863E-4]:2.722697689428E-1)[&rate=5.590260603644863E-4]:5.193486754307E-1,(((111[&rate=5.590260603644863E-4]:2.282264269651E-2,106[&rate=5.590260603644863E-4]:6.384286532143E-3)[&rate=5.590260603644863E-4]:5.04222916551E-1,139[&rate=5.590260603644863E-4]:7.023880250009E-1)[&rate=5.590260603644863E-4]:2.288372885718E-1,116[&rate=5.590260603644863E-4]:6.791705190522E-1)[&rate=5.590260603644863E-4]:7.683148696491E-2)[&rate=5.590260603644863E-4]:9.986348019498E-2)[&rate=5.590260603644863E-4]:8.955673948249E-2,(((110[&rate=5.590260603644863E-4]:7.30382647651E-1,105[&rate=5.590260603644863E-4]:7.08464839432E-1)[&rate=5.590260603644863E-4]:4.13210284942E-2,113[&rate=5.590260603644863E-4]:7.771831282E-1)[&rate=5.590260603644863E-4]:1.978883269027E-1,(((17[&rate=5.590260603644863E-4]:5.179895890121E-1,14[&rate=5.590260603644863E-4]:4.796334246284E-1)[&rate=5.590260603644863E-4]:2.404763701397E-1,(4[&rate=5.590260603644863E-4]:1.419245462597E-1,30[&rate=5.590260603644863E-4]:3.145272859857E-1)[&rate=5.590260603644863E-4]:5.206510019332E-1)[&rate=5.590260603644863E-4]:1.047747755898E-2,(9[&rate=5.590260603644863E-4]:7.040566516302E-1,(117[&rate=5.590260603644863E-4]:5.874599184575E-1,112[&rate=5.590260603644863E-4]:5.847201924299E-1)[&rate=5.590260603644863E-4]:1.275556372823E-1)[&rate=5.590260603644863E-4]:1.831144261481E-2)[&rate=5.590260603644863E-4]:2.444841827756E-1)[&rate=5.590260603644863E-4]:5.254255141374E-2)[&rate=5.590260603644863E-4]:2.664342758386E-1)[&rate=5.590260603644863E-4]:7.439384146188E-2,(142[&rate=5.590260603644863E-4]:2.711880337527E-1,(144[&rate=5.590260603644863E-4]:6.069848339853E-2,(145[&rate=5.590260603644863E-4]:4.298253667314E-2,141[&rate=5.590260603644863E-4]:4.024281064555E-2)[&rate=5.590260603644863E-4]:2.319539878033E-2)[&rate=5.590260603644863E-4]:2.050100982992E-1)[&rate=5.590260603644863E-4]:1.269856829791E0)[&rate=5.590260603644863E-4]:8.299790683621E-2)[&rate=5.590260603644863E-4]:3.064609719493E-1)[&rate=5.590260603644863E-4]:5.906126644537E-1)[&rate=5.590260603644863E-4]:2.188567882468E-1)[&rate=5.590260603644863E-4]:1.906746421598E-1,((((146[&rate=5.590260603644863E-4]:6.555749560607E-1,(39[&rate=5.590260603644863E-4]:4.475421208063E-1,40[&rate=5.590260603644863E-4]:4.475421208063E-1)[&rate=5.590260603644863E-4]:8.781425601949E-2)[&rate=5.590260603644863E-4]:7.017424185326E-2,147[&rate=5.590260603644863E-4]:6.629076678594E-1)[&rate=5.590260603644863E-4]:9.149932496273E-4,(16[&rate=5.590260603644863E-4]:2.468661993842E0,97[&rate=5.590260603644863E-4]:3.121308163581E-1)[&rate=5.590260603644863E-4]:2.232765442044E-1)[&rate=5.590260603644863E-4]:3.096723804493E-2,(2[&rate=5.590260603644863E-4]:7.276616705853E-1,(31[&rate=5.590260603644863E-4]:8.950534640144E-1,(((7[&rate=5.590260603644863E-4]:2.515715785037E-1,8[&rate=5.590260603644863E-4]:2.515715785037E-1)[&rate=5.590260603644863E-4]:3.502032283863E-1,26[&rate=5.590260603644863E-4]:7.086241219585E-1)[&rate=5.590260603644863E-4]:4.902937274061E-2,(22[&rate=5.590260603644863E-4]:2.585447301736E-1,27[&rate=5.590260603644863E-4]:2.74983086338E-1)[&rate=5.590260603644863E-4]:4.881498604158E-1)[&rate=5.590260603644863E-4]:9.356435287692E-2)[&rate=5.590260603644863E-4]:6.000546684489E-2)[&rate=5.590260603644863E-4]:1.866476982218E0)[&rate=5.590260603644863E-4]:6.801603370097E-2)[&rate=5.590260603644863E-4]:1.507412473785E-1)[&rate=5.590260603644863E-4]:5.711057276904E-1)[&rate=5.590260603644863E-4]:1.031854548099E-1)[&rate=5.590260603644863E-4]:3.947713639714E-3,34[&rate=5.590260603644863E-4]:7.238711183772E-4)[&rate=5.590260603644863E-4]:3.870639850609E-2,32[&rate=5.590260603644863E-4]:1.751246140538E-2)[&rate=5.590260603644863E-4]:2.804677811629E-2);
tree STATE_53170000 [&joint=-20996.773512394833,lnP=-20996.773512394833] = [&R] ((34[&rate=4.899244512954966E-4]:1.807255427906E-1,(((((((((76[&rate=4.899244512954966E-4]:3.241318765228E-1,70[&rate=4.899244512954966E-4]:2.857757121393E-1)[&rate=4.899244512954966E-4]:7.974942198894E-2,74[&rate=4.899244512954966E-4]:4.038812985117E-1)[&rate=4.899244512954966E-4]:1.106492814544E-1,75[&rate=4.899244512954966E-4]:5.145305799662E-1)[&rate=4.899244512954966E-4]:1.828398676642E-1,((73[&rate=4.899244512954966E-4]:5.157194644635E-1,(79[&rate=4.899244512954966E-4]:2.45589110839E-1,(82[&rate=4.899244512954966E-4]:2.301989637948E-1,(78[&rate=4.899244512954966E-4]:4.242955685188E-2,72[&rate=4.899244512954966E-4]:2.051174863256E-2)[&rate=4.899244512954966E-4]:1.795502288609E-1)[&rate=4.899244512954966E-4]:2.36093251263E-2)[&rate=4.899244512954966E-4]:2.290344632136E-1)[&rate=4.899244512954966E-4]:3.441621445188E-2,(((80[&rate=4.899244512954966E-4]:3.06368972989E-1,81[&rate=4.899244512954966E-4]:3.06368972989E-1)[&rate=4.899244512954966E-4]:1.340222692946E-1,71[&rate=4.899244512954966E-4]:4.212131600919E-1)[&rate=4.899244512954966E-4]:2.62233816251E-2,77[&rate=4.899244512954966E-4]:5.104502403471E-1)[&rate=4.899244512954966E-4]:3.420598651353E-2)[&rate=4.899244512954966E-4]:1.47234768715E-1)[&rate=4.899244512954966E-4]:8.344920020402E-1,((133[&rate=4.899244512954966E-4]:7.095054758991E-1,(137[&rate=4.899244512954966E-4]:4.577631182015E-1,134[&rate=4.899244512954966E-4]:3.865302414893E-1)[&rate=4.899244512954966E-4]:2.928382481086E-1)[&rate=4.899244512954966E-4]:7.505595448547E-1,53[&rate=4.899244512954966E-4]:6.779855237857E-1)[&rate=4.899244512954966E-4]:1.074138672727E-1)[&rate=4.899244512954966E-4]:4.557027190141E-2,(((29[&rate=4.899244512954966E-4]:7.892647373153E-1,(5[&rate=4.899244512954966E-4]:4.569893494249E-1,12[&rate=4.899244512954966E-4]:4.953455138084E-1)[&rate=4.899244512954966E-4]:1.870699084384E-1)[&rate=4.899244512954966E-4]:1.488330127804E-1,103[&rate=4.899244512954966E-4]:7.052210377669E-1)[&rate=4.899244512954966E-4]:1.607705248903E0,52[&rate=4.899244512954966E-4]:6.486325521086E-1)[&rate=4.899244512954966E-4]:1.905338321626E-1)[&rate=4.899244512954966E-4]:7.146182021254E-1,125[&rate=4.899244512954966E-4]:1.335205351424E0)[&rate=4.899244512954966E-4]:2.41171792655E-1,((57[&rate=4.899244512954966E-4]:5.070361596244E-1,(((37[&rate=4.899244512954966E-4]:1.270655503225E-1,59[&rate=4.899244512954966E-4]:8.881418420232E-2)[&rate=4.899244512954966E-4]:1.446475233813E-1,54[&rate=4.899244512954966E-4]:1.952103414633E-1)[&rate=4.899244512954966E-4]:2.389706582146E-1,(58[&rate=4.899244512954966E-4]:4.671444786491E-1,(55[&rate=4.899244512954966E-4]:2.671951889785E-1,56[&rate=4.899244512954966E-4]:2.671951889785E-1)[&rate=4.899244512954966E-4]:1.726268852989E-1)[&rate=4.899244512954966E-4]:2.441357020926E-2)[&rate=4.899244512954966E-4]:3.187155338905E-2)[&rate=4.899244512954966E-4]:4.075788975549E-1,68[&rate=4.899244512954966E-4]:8.627024888732E-1)[&rate=4.899244512954966E-4]:5.47007988539E-1)[&rate=4.899244512954966E-4]:3.63091283218E-2,33[&rate=4.899244512954966E-4]:1.884691316728E-2)[&rate=4.899244512954966E-4]:1.454402734589E-1)[&rate=4.899244512954966E-4]:1.271286638465E-2,(32[&rate=4.899244512954966E-4]:2.498112838837E-3,((((((((46[&rate=4.899244512954966E-4]:5.335609662531E-1,((42[&rate=4.899244512954966E-4]:2.235111066903E-1,(41[&rate=4.899244512954966E-4]:1.859850393516E-1,48[&rate=4.899244512954966E-4]:2.297008863461E-1)[&rate=4.899244512954966E-4]:3.20615864644E-2)[&rate=4.899244512954966E-4]:1.767491876683E-1,43[&rate=4.899244512954966E-4]:4.494406222273E-1)[&rate=4.899244512954966E-4]:8.412034402584E-2)[&rate=4.899244512954966E-4]:7.522474315859E-2,((44[&rate=4.899244512954966E-4]:2.115363193928E-1,51[&rate=4.899244512954966E-4]:1.896783958956E-1)[&rate=4.899244512954966E-4]:1.09331966595E-1,47[&rate=4.899244512954966E-4]:3.263327668621E-1)[&rate=4.899244512954966E-4]:2.824529425497E-1)[&rate=4.899244512954966E-4]:1.104464551789E-2,(50[&rate=4.899244512954966E-4]:2.392326489952E-1,49[&rate=4.899244512954966E-4]:2.392326489952E-1)[&rate=4.899244512954966E-4]:3.478108206886E-1)[&rate=4.899244512954966E-4]:4.928831500499E-2,45[&rate=4.899244512954966E-4]:6.609219486232E-1)[&rate=4.899244512954966E-4]:2.805731569828E-1,(((118[&rate=4.899244512954966E-4]:1.04397437308E0,(((132[&rate=4.899244512954966E-4]:1.626869052626E-1,(131[&rate=4.899244512954966E-4]:1.208264603461E-1,130[&rate=4.899244512954966E-4]:1.180867343187E-1)[&rate=4.899244512954966E-4]:4.18604449165E-2)[&rate=4.899244512954966E-4]:3.783432654385E-2,129[&rate=4.899244512954966E-4]:1.97781505779E-1)[&rate=4.899244512954966E-4]:3.705309641508E-1,69[&rate=4.899244512954966E-4]:7.162576754095E-1)[&rate=4.899244512954966E-4]:3.386756017798E-1)[&rate=4.899244512954966E-4]:4.687370167018E-1,(127[&rate=4.899244512954966E-4]:2.248763696703E0,128[&rate=4.899244512954966E-4]:1.21040753232E0)[&rate=4.899244512954966E-4]:1.625778300642E-1)[&rate=4.899244512954966E-4]:7.661420103217E-2,((60[&rate=4.899244512954966E-4]:1.510775806851E-1,((64[&rate=4.899244512954966E-4]:2.548165471478E-1,65[&rate=4.899244512954966E-4]:1.041316156411E-1)[&rate=4.899244512954966E-4]:4.204838642201E-3,62[&rate=4.899244512954966E-4]:3.00117276201E-1)[&rate=4.899244512954966E-4]:4.274112640178E-2)[&rate=4.899244512954966E-4]:2.015337432624E-1,(61[&rate=4.899244512954966E-4]:1.743780406031E-1,63[&rate=4.899244512954966E-4]:1.33282150192E-1)[&rate=4.899244512954966E-4]:3.700141052621E-1)[&rate=4.899244512954966E-4]:1.044933444948E0)[&rate=4.899244512954966E-4]:2.65291754481E-1)[&rate=4.899244512954966E-4]:1.116326429733E-1,((36[&rate=4.899244512954966E-4]:2.544416054552E-1,35[&rate=4.899244512954966E-4]:2.078662629894E-1)[&rate=4.899244512954966E-4]:6.588011877674E-2,121[&rate=4.899244512954966E-4]:2.399773779026E0)[&rate=4.899244512954966E-4]:2.401045581678E-2)[&rate=4.899244512954966E-4]:4.633449132432E-1,(38[&rate=4.899244512954966E-4]:8.823792509452E-1,(((40[&rate=4.899244512954966E-4]:5.385996892738E-1,(((((97[&rate=4.899244512954966E-4]:2.93797361992E-1,39[&rate=4.899244512954966E-4]:3.648356133582E-1)[&rate=4.899244512954966E-4]:1.544521206705E-1,(2[&rate=4.899244512954966E-4]:1.103088349411E0,(((7[&rate=4.899244512954966E-4]:2.321006903138E-1,8[&rate=4.899244512954966E-4]:2.321006903138E-1)[&rate=4.899244512954966E-4]:4.702801886719E-1,26[&rate=4.899244512954966E-4]:8.092301940542E-1)[&rate=4.899244512954966E-4]:2.105746320644E-1,(31[&rate=4.899244512954966E-4]:1.04940214832E0,(22[&rate=4.899244512954966E-4]:5.335484318653E-1,27[&rate=4.899244512954966E-4]:5.499867880297E-1)[&rate=4.899244512954966E-4]:4.610591959071E-1)[&rate=4.899244512954966E-4]:1.423829423654E-2)[&rate=4.899244512954966E-4]:2.668451671283E-1)[&rate=4.899244512954966E-4]:1.372925187447E0)[&rate=4.899244512954966E-4]:4.581765617089E-3,16[&rate=4.899244512954966E-4]:2.609362425763E0)[&rate=4.899244512954966E-4]:7.096673322036E-3,146[&rate=4.899244512954966E-4]:6.511847522028E-1)[&rate=4.899244512954966E-4]:3.180326953868E-3,((98[&rate=4.899244512954966E-4]:6.411291762536E-1,((94[&rate=4.899244512954966E-4]:4.708311519923E-2,100[&rate=4.899244512954966E-4]:4.708311519923E-2)[&rate=4.899244512954966E-4]:1.652545350321E-1,95[&rate=4.899244512954966E-4]:2.970371037834E-1)[&rate=4.899244512954966E-4]:3.550210342189E-1)[&rate=4.899244512954966E-4]:3.270772503751E-3,(96[&rate=4.899244512954966E-4]:5.05900942166E-1,99[&rate=4.899244512954966E-4]:5.414200678488E-1)[&rate=4.899244512954966E-4]:1.248378044058E-1)[&rate=4.899244512954966E-4]:1.816185171069E-2)[&rate=4.899244512954966E-4]:4.453189352027E-3)[&rate=4.899244512954966E-4]:8.693480275585E-3,147[&rate=4.899244512954966E-4]:6.046702187297E-1)[&rate=4.899244512954966E-4]:4.524364465941E-3,(101[&rate=4.899244512954966E-4]:1.094712408336E0,((((10[&rate=4.899244512954966E-4]:3.525778453646E-1,15[&rate=4.899244512954966E-4]:3.909340097481E-1)[&rate=4.899244512954966E-4]:2.839967209609E-1,(18[&rate=4.899244512954966E-4]:6.782379831452E-1,6[&rate=4.899244512954966E-4]:6.152242845151E-1)[&rate=4.899244512954966E-4]:4.911925646104E-3)[&rate=4.899244512954966E-4]:3.386818237493E-1,((((89[&rate=4.899244512954966E-4]:2.653870793194E-2,88[&rate=4.899244512954966E-4]:1.284007779492E-2)[&rate=4.899244512954966E-4]:2.936785101991E-1,87[&rate=4.899244512954966E-4]:3.06518587994E-1)[&rate=4.899244512954966E-4]:1.014860754154E-1,(((86[&rate=4.899244512954966E-4]:1.748471634326E-1,(83[&rate=4.899244512954966E-4]:1.56863539356E-1,84[&rate=4.899244512954966E-4]:1.56863539356E-1)[&rate=4.899244512954966E-4]:1.798362407658E-2)[&rate=4.899244512954966E-4]:6.973140479062E-2,(93[&rate=4.899244512954966E-4]:1.888274137718E-1,85[&rate=4.899244512954966E-4]:1.751287836348E-1)[&rate=4.899244512954966E-4]:6.944978458842E-2)[&rate=4.899244512954966E-4]:5.267418383308E-2,((90[&rate=4.899244512954966E-4]:7.119332127389E-2,91[&rate=4.899244512954966E-4]:7.119332127389E-2)[&rate=4.899244512954966E-4]:1.853554430885E-2,92[&rate=4.899244512954966E-4]:8.972886558274E-2)[&rate=4.899244512954966E-4]:2.212225166105E-1)[&rate=4.899244512954966E-4]:1.107519113532E-1)[&rate=4.899244512954966E-4]:6.510533752092E-1,3[&rate=4.899244512954966E-4]:5.193320112214E-1)[&rate=4.899244512954966E-4]:3.874312281686E-1)[&rate=4.899244512954966E-4]:5.730123751264E-1,(((102[&rate=4.899244512954966E-4]:2.802064419039E-1,((11[&rate=4.899244512954966E-4]:6.444726469844E-1,140[&rate=4.899244512954966E-4]:6.252945647927E-1)[&rate=4.899244512954966E-4]:1.248520791241E-1,(23[&rate=4.899244512954966E-4]:6.307904647913E-1,(20[&rate=4.899244512954966E-4]:5.659479477922E-1,25[&rate=4.899244512954966E-4]:5.851260299839E-1)[&rate=4.899244512954966E-4]:5.662333891698E-2)[&rate=4.899244512954966E-4]:2.234657681664E-1)[&rate=4.899244512954966E-4]:5.766351404529E-1)[&rate=4.899244512954966E-4]:4.883150067219E-2,(((28[&rate=4.899244512954966E-4]:6.499967095626E-1,21[&rate=4.899244512954966E-4]:6.253391753162E-1)[&rate=4.899244512954966E-4]:3.433010261338E-1,1[&rate=4.899244512954966E-4]:2.069963658335E-1)[&rate=4.899244512954966E-4]:1.3587424498E-1,24[&rate=4.899244512954966E-4]:1.123692528622E0)[&rate=4.899244512954966E-4]:3.669892495707E-1)[&rate=4.899244512954966E-4]:5.664024090475E-2,(((((115[&rate=4.899244512954966E-4]:6.52752651547E-1,(13[&rate=4.899244512954966E-4]:6.331504692365E-1,19[&rate=4.899244512954966E-4]:6.715066336202E-1)[&rate=4.899244512954966E-4]:1.017939631324E-1)[&rate=4.899244512954966E-4]:4.346834638236E-2,(((114[&rate=4.899244512954966E-4]:2.580687665487E-1,104[&rate=4.899244512954966E-4]:3.183427391514E-1)[&rate=4.899244512954966E-4]:1.79456433321E-1,108[&rate=4.899244512954966E-4]:4.95059446445E-1)[&rate=4.899244512954966E-4]:8.422433313496E-2,(107[&rate=4.899244512954966E-4]:5.204109555213E-1,109[&rate=4.899244512954966E-4]:5.395890377131E-1)[&rate=4.899244512954966E-4]:6.161255008603E-2)[&rate=4.899244512954966E-4]:1.744714649248E-1)[&rate=4.899244512954966E-4]:1.731884225163E-1,(((111[&rate=4.899244512954966E-4]:3.160888316113E-2,139[&rate=4.899244512954966E-4]:2.069513489145E-1)[&rate=4.899244512954966E-4]:2.656796799257E-1,106[&rate=4.899244512954966E-4]:2.808502069225E-1)[&rate=4.899244512954966E-4]:5.148080686152E-1,(116[&rate=4.899244512954966E-4]:6.15148279373E-1,(148[&rate=4.899244512954966E-4]:3.384464882778E-1,143[&rate=4.899244512954966E-4]:3.357067622504E-1)[&rate=4.899244512954966E-4]:3.150579554789E-1)[&rate=4.899244512954966E-4]:1.202360235618E-1)[&rate=4.899244512954966E-4]:1.340251175109E-1)[&rate=4.899244512954966E-4]:1.707818380261E-1,((105[&rate=4.899244512954966E-4]:7.344991355522E-1,(110[&rate=4.899244512954966E-4]:6.422935720472E-1,113[&rate=4.899244512954966E-4]:6.477730241019E-1)[&rate=4.899244512954966E-4]:1.141233717241E-1)[&rate=4.899244512954966E-4]:2.705461845717E-1,((4[&rate=4.899244512954966E-4]:3.134197152557E-1,30[&rate=4.899244512954966E-4]:4.860224549817E-1)[&rate=4.899244512954966E-4]:5.555461390979E-1,(((17[&rate=4.899244512954966E-4]:7.824252358232E-1,14[&rate=4.899244512954966E-4]:7.440690714395E-1)[&rate=4.899244512954966E-4]:6.311410001288E-2,112[&rate=4.899244512954966E-4]:8.071831714524E-1)[&rate=4.899244512954966E-4]:2.856749289979E-2,(9[&rate=4.899244512954966E-4]:4.085958204415E-1,117[&rate=4.899244512954966E-4]:4.195547245511E-1)[&rate=4.899244512954966E-4]:4.189356658286E-1)[&rate=4.899244512954966E-4]:9.074943657662E-2)[&rate=4.899244512954966E-4]:1.05942479469E-1)[&rate=4.899244512954966E-4]:8.994045889591E-2)[&rate=4.899244512954966E-4]:2.396186768433E-1,(142[&rate=4.899244512954966E-4]:6.070865456259E-1,(145[&rate=4.899244512954966E-4]:9.931785162595E-2,(141[&rate=4.899244512954966E-4]:8.391062487921E-2,144[&rate=4.899244512954966E-4]:8.117089885185E-2)[&rate=4.899244512954966E-4]:1.266750071916E-2)[&rate=4.899244512954966E-4]:5.077686939999E-1)[&rate=4.899244512954966E-4]:9.275179102373E-1)[&rate=4.899244512954966E-4]:9.764907008339E-2)[&rate=4.899244512954966E-4]:9.683715706301E-2)[&rate=4.899244512954966E-4]:6.17676519847E-1)[&rate=4.899244512954966E-4]:4.302692846732E-1)[&rate=4.899244512954966E-4]:3.988677278589E-1)[&rate=4.899244512954966E-4]:4.810879463965E-1)[&rate=4.899244512954966E-4]:8.240866103696E-2,(((126[&rate=4.899244512954966E-4]:1.116628259686E0,((135[&rate=4.899244512954966E-4]:5.64971959393E-1,(138[&rate=4.899244512954966E-4]:2.836119745018E-1,136[&rate=4.899244512954966E-4]:1.521051251866E-1)[&rate=4.899244512954966E-4]:4.813599848912E-1)[&rate=4.899244512954966E-4]:7.081129814825E-1,(120[&rate=4.899244512954966E-4]:7.570736378142E-1,119[&rate=4.899244512954966E-4]:8.529640487731E-1)[&rate=4.899244512954966E-4]:7.680660975819E-1)[&rate=4.899244512954966E-4]:2.813006359751E-1)[&rate=4.899244512954966E-4]:4.192866953489E-1,66[&rate=4.899244512954966E-4]:2.887407653502E-1)[&rate=4.899244512954966E-4]:2.525139446254E-1,(((123[&rate=4.899244512954966E-4]:7.12396172035E-2,124[&rate=4.899244512954966E-4]:6.850737676638E-2)[&rate=4.899244512954966E-4]:2.925989055962E-1,122[&rate=4.899244512954966E-4]:3.638385227997E-1)[&rate=4.899244512954966E-4]:4.867585904613E-1,67[&rate=4.899244512954966E-4]:3.493245629203E-1)[&rate=4.899244512954966E-4]:1.919301470553E-1)[&rate=4.899244512954966E-4]:3.022557018875E-1)[&rate=4.899244512954966E-4]:4.391920782485E-2)[&rate=4.899244512954966E-4]:1.690224881173E-1);
tree STATE_53180000 [&joint=-20959.10980430943,lnP=-20959.10980430943] = [&R] ((32[&rate=5.936283595996235E-4]:8.659131914246E-2,(34[&rate=5.936283595996235E-4]:5.818330046596E-2,(((((((52[&rate=5.936283595996235E-4]:5.311036315029E-1,((29[&rate=5.936283595996235E-4]:5.944055430248E-1,(5[&rate=5.936283595996235E-4]:3.466413243188E-1,12[&rate=5.936283595996235E-4]:3.849974887023E-1)[&rate=5.936283595996235E-4]:1.02558739254E-1)[&rate=5.936283595996235E-4]:3.817861757119E-1,103[&rate=5.936283595996235E-4]:7.433150064079E-1)[&rate=5.936283595996235E-4]:1.452082359656E0)[&rate=5.936283595996235E-4]:1.461842860794E-1,((134[&rate=5.936283595996235E-4]:5.898615972045E-1,(133[&rate=5.936283595996235E-4]:3.676142567165E-1,137[&rate=5.936283595996235E-4]:4.087101471276E-1)[&rate=5.936283595996235E-4]:2.523843267891E-1)[&rate=5.936283595996235E-4]:8.012413834206E-1,53[&rate=5.936283595996235E-4]:6.39160469958E-1)[&rate=5.936283595996235E-4]:2.99307263129E-2)[&rate=5.936283595996235E-4]:1.508800872608E-1,((((70[&rate=5.936283595996235E-4]:3.364211915796E-1,74[&rate=5.936283595996235E-4]:3.74777355963E-1)[&rate=5.936283595996235E-4]:2.410373358701E-4,76[&rate=5.936283595996235E-4]:3.750183932989E-1)[&rate=5.936283595996235E-4]:1.658954032384E-1,75[&rate=5.936283595996235E-4]:5.409137965373E-1)[&rate=5.936283595996235E-4]:1.184465977839E-1,((((80[&rate=5.936283595996235E-4]:2.216595997114E-1,81[&rate=5.936283595996235E-4]:2.216595997114E-1)[&rate=5.936283595996235E-4]:2.325288408429E-1,(73[&rate=5.936283595996235E-4]:2.240875764614E-1,71[&rate=5.936283595996235E-4]:1.555944257765E-1)[&rate=5.936283595996235E-4]:2.79415932586E-1)[&rate=5.936283595996235E-4]:2.491879756404E-3,77[&rate=5.936283595996235E-4]:5.005159367491E-1)[&rate=5.936283595996235E-4]:1.117649634446E-2,((82[&rate=5.936283595996235E-4]:1.860093847518E-1,79[&rate=5.936283595996235E-4]:1.777902066697E-1)[&rate=5.936283595996235E-4]:1.390861632456E-1,(78[&rate=5.936283595996235E-4]:1.25860662679E-1,72[&rate=5.936283595996235E-4]:1.039428544597E-1)[&rate=5.936283595996235E-4]:1.910157072363E-1)[&rate=5.936283595996235E-4]:1.591996248221E-1)[&rate=5.936283595996235E-4]:1.42188509173E-1)[&rate=5.936283595996235E-4]:9.070739478225E-1)[&rate=5.936283595996235E-4]:3.01107070591E-1,125[&rate=5.936283595996235E-4]:9.106958404614E-1)[&rate=5.936283595996235E-4]:5.385239471947E-1,((57[&rate=5.936283595996235E-4]:4.493594941737E-1,((59[&rate=5.936283595996235E-4]:2.876049769945E-1,(37[&rate=5.936283595996235E-4]:1.725442985456E-1,58[&rate=5.936283595996235E-4]:1.534186154855E-1)[&rate=5.936283595996235E-4]:1.533120445691E-1)[&rate=5.936283595996235E-4]:5.546260311787E-2,(54[&rate=5.936283595996235E-4]:2.945655068829E-1,(55[&rate=5.936283595996235E-4]:2.137282500494E-1,56[&rate=5.936283595996235E-4]:2.137282500494E-1)[&rate=5.936283595996235E-4]:1.108919016421E-1)[&rate=5.936283595996235E-4]:1.025070710927E-2)[&rate=5.936283595996235E-4]:1.035596736241E-1)[&rate=5.936283595996235E-4]:1.766737713828E-1,68[&rate=5.936283595996235E-4]:5.741206972503E-1)[&rate=5.936283595996235E-4]:7.084324237391E-1)[&rate=5.936283595996235E-4]:6.725192964495E-2,(((127[&rate=5.936283595996235E-4]:2.615589284501E0,(((128[&rate=5.936283595996235E-4]:1.313066771297E0,(((62[&rate=5.936283595996235E-4]:2.700668281982E-1,65[&rate=5.936283595996235E-4]:7.828600628044E-2)[&rate=5.936283595996235E-4]:3.593295614356E-2,(60[&rate=5.936283595996235E-4]:3.064445954778E-2,64[&rate=5.936283595996235E-4]:1.813293910545E-1)[&rate=5.936283595996235E-4]:8.357450287623E-2)[&rate=5.936283595996235E-4]:2.562229143142E-1,(61[&rate=5.936283595996235E-4]:1.442464694272E-1,63[&rate=5.936283595996235E-4]:1.031505790161E-1)[&rate=5.936283595996235E-4]:4.179762292288E-1)[&rate=5.936283595996235E-4]:8.905701000383E-1)[&rate=5.936283595996235E-4]:8.081458607116E-3,(118[&rate=5.936283595996235E-4]:8.429723987604E-1,(69[&rate=5.936283595996235E-4]:6.482306267858E-1,((132[&rate=5.936283595996235E-4]:8.40413111344E-2,129[&rate=5.936283595996235E-4]:8.130158510704E-2)[&rate=5.936283595996235E-4]:7.816138471533E-2,(131[&rate=5.936283595996235E-4]:4.306038283312E-2,130[&rate=5.936283595996235E-4]:4.032065680577E-2)[&rate=5.936283595996235E-4]:1.191423130166E-1)[&rate=5.936283595996235E-4]:3.408224514838E-1)[&rate=5.936283595996235E-4]:2.057006760843E-1)[&rate=5.936283595996235E-4]:6.17901858541E-1)[&rate=5.936283595996235E-4]:2.385391113175E-1,(((50[&rate=5.936283595996235E-4]:4.885965650278E-1,49[&rate=5.936283595996235E-4]:4.885965650278E-1)[&rate=5.936283595996235E-4]:1.144471041141E-1,((51[&rate=5.936283595996235E-4]:4.139854242485E-1,(44[&rate=5.936283595996235E-4]:4.291386642298E-2,47[&rate=5.936283595996235E-4]:4.837834729723E-2)[&rate=5.936283595996235E-4]:3.929294813227E-1)[&rate=5.936283595996235E-4]:1.743286462107E-1,(46[&rate=5.936283595996235E-4]:4.965256140931E-1,(((48[&rate=5.936283595996235E-4]:3.56582828337E-1,42[&rate=5.936283595996235E-4]:3.183314622168E-1)[&rate=5.936283595996235E-4]:5.041950216155E-2,41[&rate=5.936283595996235E-4]:3.632864835041E-1)[&rate=5.936283595996235E-4]:6.533524396913E-2,43[&rate=5.936283595996235E-4]:4.832665362162E-1)[&rate=5.936283595996235E-4]:1.325907787691E-2)[&rate=5.936283595996235E-4]:1.191108607376E-1)[&rate=5.936283595996235E-4]:2.019407955695E-2)[&rate=5.936283595996235E-4]:5.558965019974E-2,45[&rate=5.936283595996235E-4]:6.83223483276E-1)[&rate=5.936283595996235E-4]:1.030676456542E-1)[&rate=5.936283595996235E-4]:1.754577889577E-2)[&rate=5.936283595996235E-4]:5.751364697532E-2,((121[&rate=5.936283595996235E-4]:2.144723233188E0,35[&rate=5.936283595996235E-4]:1.869583592763E-2)[&rate=5.936283595996235E-4]:7.82450240004E-2,36[&rate=5.936283595996235E-4]:1.435162023938E-1)[&rate=5.936283595996235E-4]:9.038783876945E-3)[&rate=5.936283595996235E-4]:6.383144676174E-1,(38[&rate=5.936283595996235E-4]:7.508206632724E-1,(((16[&rate=5.936283595996235E-4]:2.627422064504E0,(101[&rate=5.936283595996235E-4]:1.240181996989E0,(((3[&rate=5.936283595996235E-4]:6.090978821132E-1,((((90[&rate=5.936283595996235E-4]:9.617675391649E-2,91[&rate=5.936283595996235E-4]:9.617675391649E-2)[&rate=5.936283595996235E-4]:8.152194344749E-2,92[&rate=5.936283595996235E-4]:1.77698697364E-1)[&rate=5.936283595996235E-4]:8.854103712382E-2,(87[&rate=5.936283595996235E-4]:2.49322992969E-1,(((93[&rate=5.936283595996235E-4]:8.865675351329E-2,86[&rate=5.936283595996235E-4]:7.495812337627E-2)[&rate=5.936283595996235E-4]:4.716607482954E-2,(84[&rate=5.936283595996235E-4]:3.110636944845E-2,85[&rate=5.936283595996235E-4]:3.110636944845E-2)[&rate=5.936283595996235E-4]:9.101782875736E-2)[&rate=5.936283595996235E-4]:4.578992570958E-2,83[&rate=5.936283595996235E-4]:1.679141239154E-1)[&rate=5.936283595996235E-4]:8.140886905357E-2)[&rate=5.936283595996235E-4]:3.218111381812E-3)[&rate=5.936283595996235E-4]:1.817940902417E-1,(89[&rate=5.936283595996235E-4]:1.431144129535E-1,88[&rate=5.936283595996235E-4]:1.294157828165E-1)[&rate=5.936283595996235E-4]:3.04919411776E-1)[&rate=5.936283595996235E-4]:7.144887149179E-1)[&rate=5.936283595996235E-4]:1.283587988249E-1,(18[&rate=5.936283595996235E-4]:7.873192943478E-1,(6[&rate=5.936283595996235E-4]:6.834619569666E-1,(10[&rate=5.936283595996235E-4]:5.827461837407E-1,15[&rate=5.936283595996235E-4]:6.211023481242E-1)[&rate=5.936283595996235E-4]:1.171541293902E-1)[&rate=5.936283595996235E-4]:4.084363875115E-2)[&rate=5.936283595996235E-4]:6.520587974092E-2)[&rate=5.936283595996235E-4]:8.009853323684E-1,(((((115[&rate=5.936283595996235E-4]:6.465622971553E-1,((108[&rate=5.936283595996235E-4]:4.760295240178E-1,(107[&rate=5.936283595996235E-4]:3.996889492804E-1,(114[&rate=5.936283595996235E-4]:9.663347638348E-2,104[&rate=5.936283595996235E-4]:1.569074489863E-1)[&rate=5.936283595996235E-4]:2.427815002941E-1)[&rate=5.936283595996235E-4]:7.908030076473E-2)[&rate=5.936283595996235E-4]:8.161745572472E-2,109[&rate=5.936283595996235E-4]:5.795647879616E-1)[&rate=5.936283595996235E-4]:1.464495639882E-1)[&rate=5.936283595996235E-4]:2.668964337963E-2,(13[&rate=5.936283595996235E-4]:6.334410950666E-1,19[&rate=5.936283595996235E-4]:6.717972594503E-1)[&rate=5.936283595996235E-4]:1.220026262902E-1)[&rate=5.936283595996235E-4]:1.234639100093E-1,(116[&rate=5.936283595996235E-4]:6.597614735031E-1,(((111[&rate=5.936283595996235E-4]:1.684587153047E-2,106[&rate=5.936283595996235E-4]:4.075153660942E-4)[&rate=5.936283595996235E-4]:3.925611350778E-1,139[&rate=5.936283595996235E-4]:5.847494723616E-1)[&rate=5.936283595996235E-4]:2.793605894881E-1,(148[&rate=5.936283595996235E-4]:3.746086203248E-1,143[&rate=5.936283595996235E-4]:3.718688942974E-1)[&rate=5.936283595996235E-4]:2.758028113882E-1)[&rate=5.936283595996235E-4]:4.770620617384E-2)[&rate=5.936283595996235E-4]:1.369543770411E-1)[&rate=5.936283595996235E-4]:2.566638168624E-1,(((110[&rate=5.936283595996235E-4]:6.956675759651E-1,113[&rate=5.936283595996235E-4]:7.011470280198E-1)[&rate=5.936283595996235E-4]:5.371131285705E-2,105[&rate=5.936283595996235E-4]:7.274610806031E-1)[&rate=5.936283595996235E-4]:7.574270039198E-2,((17[&rate=5.936283595996235E-4]:5.80837252438E-1,14[&rate=5.936283595996235E-4]:5.424810880544E-1)[&rate=5.936283595996235E-4]:2.181490890883E-1,(112[&rate=5.936283595996235E-4]:7.256406432119E-1,((9[&rate=5.936283595996235E-4]:4.175579865721E-1,(4[&rate=5.936283595996235E-4]:1.64612554238E-1,30[&rate=5.936283595996235E-4]:3.37215293964E-1)[&rate=5.936283595996235E-4]:2.03630363841E-1)[&rate=5.936283595996235E-4]:2.186857630187E-1,117[&rate=5.936283595996235E-4]:6.472026537004E-1)[&rate=5.936283595996235E-4]:8.117771553904E-2)[&rate=5.936283595996235E-4]:3.498953393079E-2)[&rate=5.936283595996235E-4]:6.997086412619E-2)[&rate=5.936283595996235E-4]:3.049704069597E-1)[&rate=5.936283595996235E-4]:4.654308285743E-1,((142[&rate=5.936283595996235E-4]:4.626455565764E-1,((145[&rate=5.936283595996235E-4]:6.337528350078E-2,141[&rate=5.936283595996235E-4]:6.063555747319E-2)[&rate=5.936283595996235E-4]:1.504055476444E-1,144[&rate=5.936283595996235E-4]:2.083013790902E-1)[&rate=5.936283595996235E-4]:2.488647254313E-1)[&rate=5.936283595996235E-4]:1.282217647967E0,((((23[&rate=5.936283595996235E-4]:5.686740775289E-1,(20[&rate=5.936283595996235E-4]:3.82201236944E-1,25[&rate=5.936283595996235E-4]:4.013793191357E-1)[&rate=5.936283595996235E-4]:1.782536625029E-1)[&rate=5.936283595996235E-4]:1.730719079183E-1,(140[&rate=5.936283595996235E-4]:4.985945533367E-1,11[&rate=5.936283595996235E-4]:5.177726355284E-1)[&rate=5.936283595996235E-4]:1.390418430696E-1)[&rate=5.936283595996235E-4]:4.478220098528E-1,(((28[&rate=5.936283595996235E-4]:7.371291398411E-1,21[&rate=5.936283595996235E-4]:7.124716055946E-1)[&rate=5.936283595996235E-4]:8.158863086499E-2,1[&rate=5.936283595996235E-4]:3.241640084311E-2)[&rate=5.936283595996235E-4]:1.30988100793E-1,24[&rate=5.936283595996235E-4]:9.442264194443E-1)[&rate=5.936283595996235E-4]:2.563004799654E-1)[&rate=5.936283595996235E-4]:7.154765597363E-2,102[&rate=5.936283595996235E-4]:1.10430719767E-1)[&rate=5.936283595996235E-4]:3.878571423108E-1)[&rate=5.936283595996235E-4]:2.874181198551E-2)[&rate=5.936283595996235E-4]:1.41520652706E-2)[&rate=5.936283595996235E-4]:7.044797097106E-1)[&rate=5.936283595996235E-4]:2.749113003909E-1)[&rate=5.936283595996235E-4]:2.611335625394E-2,((((94[&rate=5.936283595996235E-4]:3.226637036923E-1,100[&rate=5.936283595996235E-4]:3.226637036923E-1)[&rate=5.936283595996235E-4]:1.358043488305E-1,95[&rate=5.936283595996235E-4]:5.431675060748E-1)[&rate=5.936283595996235E-4]:8.186892168495E-2,98[&rate=5.936283595996235E-4]:6.141074660111E-1)[&rate=5.936283595996235E-4]:2.952438516143E-2,(96[&rate=5.936283595996235E-4]:4.761426471799E-1,99[&rate=5.936283595996235E-4]:5.116617728628E-1)[&rate=5.936283595996235E-4]:1.538280018069E-1)[&rate=5.936283595996235E-4]:5.282594401435E-2)[&rate=5.936283595996235E-4]:9.185855261933E-3,((((2[&rate=5.936283595996235E-4]:1.142987133541E0,(((7[&rate=5.936283595996235E-4]:2.490914066308E-1,8[&rate=5.936283595996235E-4]:2.490914066308E-1)[&rate=5.936283595996235E-4]:3.807439486673E-1,26[&rate=5.936283595996235E-4]:7.366846703666E-1)[&rate=5.936283595996235E-4]:1.432627756656E-1,(31[&rate=5.936283595996235E-4]:8.639169291547E-1,(22[&rate=5.936283595996235E-4]:3.508590954776E-1,27[&rate=5.936283595996235E-4]:3.672974516419E-1)[&rate=5.936283595996235E-4]:4.582633131291E-1)[&rate=5.936283595996235E-4]:5.986613331594E-2)[&rate=5.936283595996235E-4]:4.466013313445E-1)[&rate=5.936283595996235E-4]:1.168801193132E0,39[&rate=5.936283595996235E-4]:3.550625238439E-1)[&rate=5.936283595996235E-4]:1.627932918894E-1,(40[&rate=5.936283595996235E-4]:5.117322507806E-1,97[&rate=5.936283595996235E-4]:4.406939994144E-1)[&rate=5.936283595996235E-4]:6.123564952702E-3)[&rate=5.936283595996235E-4]:4.813337141271E-2,(147[&rate=5.936283595996235E-4]:5.82069833147E-1,146[&rate=5.936283595996235E-4]:6.449113632016E-1)[&rate=5.936283595996235E-4]:4.129640317935E-2)[&rate=5.936283595996235E-4]:1.123916275645E-2)[&rate=5.936283595996235E-4]:2.41898324299E-1)[&rate=5.936283595996235E-4]:5.958388946655E-1)[&rate=5.936283595996235E-4]:5.779030143973E-2)[&rate=5.936283595996235E-4]:7.119778524884E-2,(((122[&rate=5.936283595996235E-4]:3.819614558017E-1,(124[&rate=5.936283595996235E-4]:2.227631079565E-1,123[&rate=5.936283595996235E-4]:2.254953483937E-1)[&rate=5.936283595996235E-4]:1.56466107408E-1)[&rate=5.936283595996235E-4]:3.429294021142E-1,67[&rate=5.936283595996235E-4]:2.236183075752E-1)[&rate=5.936283595996235E-4]:3.563667957205E-2,((((135[&rate=5.936283595996235E-4]:4.969193493401E-1,(138[&rate=5.936283595996235E-4]:2.187170755189E-1,136[&rate=5.936283595996235E-4]:8.721022620374E-2)[&rate=5.936283595996235E-4]:4.782022738212E-1)[&rate=5.936283595996235E-4]:6.819763430562E-1,(119[&rate=5.936283595996235E-4]:6.239215290646E-1,120[&rate=5.936283595996235E-4]:5.280311181057E-1)[&rate=5.936283595996235E-4]:9.029193688112E-1)[&rate=5.936283595996235E-4]:4.513783097762E-1,126[&rate=5.936283595996235E-4]:1.192516685008E0)[&rate=5.936283595996235E-4]:2.470780098941E-1,66[&rate=5.936283595996235E-4]:1.924205052173E-1)[&rate=5.936283595996235E-4]:6.683448192997E-2)[&rate=5.936283595996235E-4]:6.140272109637E-1)[&rate=5.936283595996235E-4]:4.791480098509E-2)[&rate=5.936283595996235E-4]:5.032582689559E-2)[&rate=5.936283595996235E-4]:1.253925142155E-2,33[&rate=5.936283595996235E-4]:1.046100226187E-1);
