## Supplementary File S2 for "Epidemiological and genomic investigation of chikungunya virus in Rio de Janeiro state, Brazil, between 2015 and 2018": CHIKV_ECSA_2015-2018_HKY+G4_strict_skygridMonthly_v1.10.4.combined.trees.txt (part 78 of 131)

#NEXUS
tree STATE_53190000 [&joint=-20975.381516203375,lnP=-20975.381516203375] = [&R] (((34[&rate=5.750995486747876E-4]:2.679489126653E-2,32[&rate=5.750995486747876E-4]:4.877083047447E-3)[&rate=5.750995486747876E-4]:9.065539728996E-3,((((122[&rate=5.750995486747876E-4]:2.845628384464E-1,(123[&rate=5.750995486747876E-4]:2.023146709074E-1,124[&rate=5.750995486747876E-4]:1.995824304702E-1)[&rate=5.750995486747876E-4]:8.224816753907E-2)[&rate=5.750995486747876E-4]:5.149253720463E-1,67[&rate=5.750995486747876E-4]:2.98215660152E-1)[&rate=5.750995486747876E-4]:4.659726834455E-2,(((119[&rate=5.750995486747876E-4]:1.778515811471E0,126[&rate=5.750995486747876E-4]:9.928132888268E-1)[&rate=5.750995486747876E-4]:4.940858906129E-2,((135[&rate=5.750995486747876E-4]:3.960641222476E-1,(138[&rate=5.750995486747876E-4]:1.622061350858E-1,136[&rate=5.750995486747876E-4]:3.069928577057E-2)[&rate=5.750995486747876E-4]:4.338579871618E-1)[&rate=5.750995486747876E-4]:4.340319271508E-1,120[&rate=5.750995486747876E-4]:1.082150843919E0)[&rate=5.750995486747876E-4]:6.498831456542E-1)[&rate=5.750995486747876E-4]:4.748747039214E-1,66[&rate=5.750995486747876E-4]:2.699223921245E-1)[&rate=5.750995486747876E-4]:7.489053637209E-2)[&rate=5.750995486747876E-4]:5.358977129062E-1,((((36[&rate=5.750995486747876E-4]:8.780348345323E-2,35[&rate=5.750995486747876E-4]:4.122814098747E-2)[&rate=5.750995486747876E-4]:1.084242930982E-1,((((128[&rate=5.750995486747876E-4]:1.376282762463E0,(((65[&rate=5.750995486747876E-4]:2.14151302025E-1,60[&rate=5.750995486747876E-4]:2.14151302025E-1)[&rate=5.750995486747876E-4]:1.815465000787E-1,(62[&rate=5.750995486747876E-4]:3.336682030669E-1,64[&rate=5.750995486747876E-4]:2.925723126558E-1)[&rate=5.750995486747876E-4]:2.538104209545E-1)[&rate=5.750995486747876E-4]:2.108393955609E-1,(61[&rate=5.750995486747876E-4]:1.283563762401E-1,63[&rate=5.750995486747876E-4]:8.726048582907E-2)[&rate=5.750995486747876E-4]:6.699616433421E-1)[&rate=5.750995486747876E-4]:7.176907702779E-1)[&rate=5.750995486747876E-4]:6.646779174027E-2,((69[&rate=5.750995486747876E-4]:5.391952846133E-1,118[&rate=5.750995486747876E-4]:5.282363805037E-1)[&rate=5.750995486747876E-4]:1.892273592919E-1,(129[&rate=5.750995486747876E-4]:2.393378851135E-1,(132[&rate=5.750995486747876E-4]:2.198038583655E-1,(131[&rate=5.750995486747876E-4]:5.354033649634E-2,130[&rate=5.750995486747876E-4]:5.080061046898E-2)[&rate=5.750995486747876E-4]:1.662635218692E-1)[&rate=5.750995486747876E-4]:2.227375277532E-2)[&rate=5.750995486747876E-4]:3.411395533122E-1)[&rate=5.750995486747876E-4]:8.650128418048E-1)[&rate=5.750995486747876E-4]:1.114990096964E-3,(127[&rate=5.750995486747876E-4]:1.897789706119E0,121[&rate=5.750995486747876E-4]:1.456693815708E0)[&rate=5.750995486747876E-4]:5.844320025649E-1)[&rate=5.750995486747876E-4]:1.486877843592E-1,(45[&rate=5.750995486747876E-4]:6.542252662882E-1,((43[&rate=5.750995486747876E-4]:4.90157239769E-1,((41[&rate=5.750995486747876E-4]:3.256508632288E-1,(48[&rate=5.750995486747876E-4]:8.571678090819E-2,42[&rate=5.750995486747876E-4]:4.746541478797E-2)[&rate=5.750995486747876E-4]:2.836499293151E-1)[&rate=5.750995486747876E-4]:7.21733699849E-2,46[&rate=5.750995486747876E-4]:4.524690419567E-1)[&rate=5.750995486747876E-4]:3.768819781227E-2)[&rate=5.750995486747876E-4]:1.422702060253E-1,((50[&rate=5.750995486747876E-4]:4.22395476767E-1,49[&rate=5.750995486747876E-4]:4.22395476767E-1)[&rate=5.750995486747876E-4]:1.284085610325E-1,((44[&rate=5.750995486747876E-4]:1.993284264464E-2,47[&rate=5.750995486747876E-4]:2.53973235189E-2)[&rate=5.750995486747876E-4]:4.649993753287E-1,51[&rate=5.750995486747876E-4]:4.630742944762E-1)[&rate=5.750995486747876E-4]:9.319422419769E-2)[&rate=5.750995486747876E-4]:4.883652274892E-2)[&rate=5.750995486747876E-4]:2.999454180528E-2)[&rate=5.750995486747876E-4]:1.649318500799E-1)[&rate=5.750995486747876E-4]:8.586622871399E-2)[&rate=5.750995486747876E-4]:5.060904875594E-1,(38[&rate=5.750995486747876E-4]:6.482945502968E-1,(147[&rate=5.750995486747876E-4]:6.460354124893E-1,(((((96[&rate=5.750995486747876E-4]:5.145782458681E-1,99[&rate=5.750995486747876E-4]:5.500973715509E-1)[&rate=5.750995486747876E-4]:3.67917023119E-2,98[&rate=5.750995486747876E-4]:5.650311503656E-1)[&rate=5.750995486747876E-4]:2.182506339588E-2,((94[&rate=5.750995486747876E-4]:4.473400805927E-1,100[&rate=5.750995486747876E-4]:4.473400805927E-1)[&rate=5.750995486747876E-4]:2.7375911066E-2,95[&rate=5.750995486747876E-4]:5.594154452108E-1)[&rate=5.750995486747876E-4]:3.836973029944E-2)[&rate=5.750995486747876E-4]:1.224131141936E-1,(97[&rate=5.750995486747876E-4]:4.281273079787E-1,(((101[&rate=5.750995486747876E-4]:8.421202544278E-1,((((10[&rate=5.750995486747876E-4]:2.888282180014E-1,15[&rate=5.750995486747876E-4]:3.271843823848E-1)[&rate=5.750995486747876E-4]:3.117906046063E-1,(18[&rate=5.750995486747876E-4]:6.205066613181E-1,6[&rate=5.750995486747876E-4]:5.574929626879E-1)[&rate=5.750995486747876E-4]:2.668750375544E-2)[&rate=5.750995486747876E-4]:3.84559638597E-1,(3[&rate=5.750995486747876E-4]:5.758983365803E-1,((((90[&rate=5.750995486747876E-4]:5.347676944707E-2,91[&rate=5.750995486747876E-4]:5.347676944707E-2)[&rate=5.750995486747876E-4]:1.390395119868E-1,92[&rate=5.750995486747876E-4]:1.925162814339E-1)[&rate=5.750995486747876E-4]:6.9208319426E-2,((84[&rate=5.750995486747876E-4]:3.070688162681E-2,93[&rate=5.750995486747876E-4]:4.440551176382E-2)[&rate=5.750995486747876E-4]:6.850693474314E-2,87[&rate=5.750995486747876E-4]:9.921381636996E-2)[&rate=5.750995486747876E-4]:1.488121543529E-1)[&rate=5.750995486747876E-4]:1.994818514808E-1,((89[&rate=5.750995486747876E-4]:1.291220669257E-1,88[&rate=5.750995486747876E-4]:1.154234367887E-1)[&rate=5.750995486747876E-4]:1.65202815423E-1,((83[&rate=5.750995486747876E-4]:1.098819443155E-1,85[&rate=5.750995486747876E-4]:1.098819443155E-1)[&rate=5.750995486747876E-4]:2.714457185233E-2,86[&rate=5.750995486747876E-4]:1.370265161678E-1)[&rate=5.750995486747876E-4]:1.435997360439E-1)[&rate=5.750995486747876E-4]:1.668815699919E-1)[&rate=5.750995486747876E-4]:6.681165417738E-1)[&rate=5.750995486747876E-4]:3.407869739396E-1)[&rate=5.750995486747876E-4]:6.598342369359E-1,((102[&rate=5.750995486747876E-4]:1.029792623248E-1,(((23[&rate=5.750995486747876E-4]:5.813326584719E-1,(20[&rate=5.750995486747876E-4]:5.397054261986E-1,25[&rate=5.750995486747876E-4]:5.588835083904E-1)[&rate=5.750995486747876E-4]:3.34080541912E-2)[&rate=5.750995486747876E-4]:1.137205641162E-1,(140[&rate=5.750995486747876E-4]:5.226832321454E-1,11[&rate=5.750995486747876E-4]:5.418613143372E-1)[&rate=5.750995486747876E-4]:6.826040140175E-2)[&rate=5.750995486747876E-4]:5.545597613458E-1,(((28[&rate=5.750995486747876E-4]:6.59107835687E-1,21[&rate=5.750995486747876E-4]:6.344503014405E-1)[&rate=5.750995486747876E-4]:2.581878532124E-1,1[&rate=5.750995486747876E-4]:1.309943190364E-1)[&rate=5.750995486747876E-4]:6.137806818278E-2,24[&rate=5.750995486747876E-4]:9.731943050274E-1)[&rate=5.750995486747876E-4]:2.873775830162E-1)[&rate=5.750995486747876E-4]:4.051209897492E-3)[&rate=5.750995486747876E-4]:2.718031687759E-1,((142[&rate=5.750995486747876E-4]:5.190581555413E-1,(144[&rate=5.750995486747876E-4]:3.121628023065E-1,(145[&rate=5.750995486747876E-4]:1.005200307352E-1,141[&rate=5.750995486747876E-4]:9.778030470764E-2)[&rate=5.750995486747876E-4]:2.171222236262E-1)[&rate=5.750995486747876E-4]:2.014159011799E-1)[&rate=5.750995486747876E-4]:8.613842836525E-1,(((((111[&rate=5.750995486747876E-4]:1.553184972651E-1,139[&rate=5.750995486747876E-4]:3.306609630185E-1)[&rate=5.750995486747876E-4]:2.81465256073E-1,106[&rate=5.750995486747876E-4]:4.203453971737E-1)[&rate=5.750995486747876E-4]:5.091534372088E-1,(148[&rate=5.750995486747876E-4]:4.003025997233E-1,143[&rate=5.750995486747876E-4]:3.975628736959E-1)[&rate=5.750995486747876E-4]:5.072784264401E-1)[&rate=5.750995486747876E-4]:2.713586640562E-2,((((13[&rate=5.750995486747876E-4]:4.220586870825E-1,19[&rate=5.750995486747876E-4]:4.604148514662E-1)[&rate=5.750995486747876E-4]:1.291613774609E-1,115[&rate=5.750995486747876E-4]:4.690282837215E-1)[&rate=5.750995486747876E-4]:2.569325793093E-1,(((114[&rate=5.750995486747876E-4]:6.042136433324E-2,104[&rate=5.750995486747876E-4]:1.20695336936E-1)[&rate=5.750995486747876E-4]:1.926120890066E-1,(108[&rate=5.750995486747876E-4]:2.7266243422E-1,107[&rate=5.750995486747876E-4]:2.754021602473E-1)[&rate=5.750995486747876E-4]:3.790526569526E-2)[&rate=5.750995486747876E-4]:2.511092258411E-1,109[&rate=5.750995486747876E-4]:5.835947339754E-1)[&rate=5.750995486747876E-4]:2.218181838499E-1)[&rate=5.750995486747876E-4]:1.035295615534E-1,116[&rate=5.750995486747876E-4]:8.294904245842E-1)[&rate=5.750995486747876E-4]:6.68703036011E-2)[&rate=5.750995486747876E-4]:4.076062835504E-2,((((112[&rate=5.750995486747876E-4]:2.652683933139E-1,117[&rate=5.750995486747876E-4]:2.680081193415E-1)[&rate=5.750995486747876E-4]:3.382781880752E-1,(17[&rate=5.750995486747876E-4]:4.986187750506E-1,14[&rate=5.750995486747876E-4]:4.602626106669E-1)[&rate=5.750995486747876E-4]:1.432839707222E-1)[&rate=5.750995486747876E-4]:5.558861399587E-2,((4[&rate=5.750995486747876E-4]:1.479920967856E-1,30[&rate=5.750995486747876E-4]:3.205948365116E-1)[&rate=5.750995486747876E-4]:3.73740903983E-1,9[&rate=5.750995486747876E-4]:5.710480692617E-1)[&rate=5.750995486747876E-4]:7.986794804122E-2)[&rate=5.750995486747876E-4]:9.822519355118E-2,((105[&rate=5.750995486747876E-4]:1.483106663026E-1,110[&rate=5.750995486747876E-4]:1.702284745217E-1)[&rate=5.750995486747876E-4]:2.764834638436E-1,113[&rate=5.750995486747876E-4]:4.5219139042E-1)[&rate=5.750995486747876E-4]:3.051689985162E-1)[&rate=5.750995486747876E-4]:2.61952748426E-1)[&rate=5.750995486747876E-4]:1.885265621054E-1)[&rate=5.750995486747876E-4]:2.409153343726E-1)[&rate=5.750995486747876E-4]:2.044768423825E-1)[&rate=5.750995486747876E-4]:2.683404329996E-1)[&rate=5.750995486747876E-4]:5.395854166813E-1,(40[&rate=5.750995486747876E-4]:3.655763057883E-1,16[&rate=5.750995486747876E-4]:2.451069231906E0)[&rate=5.750995486747876E-4]:4.296520632705E-2)[&rate=5.750995486747876E-4]:7.512592507889E-2,((2[&rate=5.750995486747876E-4]:7.72594584096E-1,((22[&rate=5.750995486747876E-4]:6.322166317902E-1,27[&rate=5.750995486747876E-4]:6.486549879546E-1)[&rate=5.750995486747876E-4]:1.731730991194E-1,(31[&rate=5.750995486747876E-4]:6.732642688798E-1,((7[&rate=5.750995486747876E-4]:8.626222766557E-2,8[&rate=5.750995486747876E-4]:8.626222766557E-2)[&rate=5.750995486747876E-4]:2.089134992912E-1,26[&rate=5.750995486747876E-4]:4.020250420253E-1)[&rate=5.750995486747876E-4]:2.274036104161E-1)[&rate=5.750995486747876E-4]:1.869199825779E-1)[&rate=5.750995486747876E-4]:1.398075929124E-1)[&rate=5.750995486747876E-4]:1.627265237091E0,39[&rate=5.750995486747876E-4]:4.431340183577E-1)[&rate=5.750995486747876E-4]:4.053341883655E-2)[&rate=5.750995486747876E-4]:1.54981221506E-2)[&rate=5.750995486747876E-4]:8.168846806389E-2)[&rate=5.750995486747876E-4]:7.122619996172E-3,146[&rate=5.750995486747876E-4]:7.081952266398E-1)[&rate=5.750995486747876E-4]:6.817159040691E-4)[&rate=5.750995486747876E-4]:1.279421979169E-1)[&rate=5.750995486747876E-4]:6.098138178637E-1)[&rate=5.750995486747876E-4]:1.408669887892E-1,((((52[&rate=5.750995486747876E-4]:6.655006925136E-1,((29[&rate=5.750995486747876E-4]:4.828029211077E-1,(5[&rate=5.750995486747876E-4]:5.784965797931E-2,12[&rate=5.750995486747876E-4]:9.620582236277E-2)[&rate=5.750995486747876E-4]:2.797477836764E-1)[&rate=5.750995486747876E-4]:2.696087812249E-1,103[&rate=5.750995486747876E-4]:5.195349900038E-1)[&rate=5.750995486747876E-4]:1.810259437071E0)[&rate=5.750995486747876E-4]:1.224274026508E-1,(((((76[&rate=5.750995486747876E-4]:4.236405764011E-1,70[&rate=5.750995486747876E-4]:3.852844120176E-1)[&rate=5.750995486747876E-4]:5.32289748064E-3,74[&rate=5.750995486747876E-4]:4.289634738817E-1)[&rate=5.750995486747876E-4]:7.29510865429E-2,75[&rate=5.750995486747876E-4]:5.019145604246E-1)[&rate=5.750995486747876E-4]:2.770891022113E-1,((77[&rate=5.750995486747876E-4]:3.372206619986E-1,((73[&rate=5.750995486747876E-4]:2.643653460491E-1,(80[&rate=5.750995486747876E-4]:3.940427539783E-2,81[&rate=5.750995486747876E-4]:3.940427539783E-2)[&rate=5.750995486747876E-4]:1.756460021582E-1)[&rate=5.750995486747876E-4]:7.098638270163E-2,71[&rate=5.750995486747876E-4]:2.668585780659E-1)[&rate=5.750995486747876E-4]:7.348385302523E-3)[&rate=5.750995486747876E-4]:2.927800574599E-1,((78[&rate=5.750995486747876E-4]:1.526231981898E-1,72[&rate=5.750995486747876E-4]:1.307053899705E-1)[&rate=5.750995486747876E-4]:2.038110230273E-1,(79[&rate=5.750995486747876E-4]:2.243709601485E-1,82[&rate=5.750995486747876E-4]:2.325901382306E-1)[&rate=5.750995486747876E-4]:1.320632610686E-1)[&rate=5.750995486747876E-4]:2.379500598852E-1)[&rate=5.750995486747876E-4]:1.435234911228E-1)[&rate=5.750995486747876E-4]:6.103966792438E-1,(((137[&rate=5.750995486747876E-4]:5.817796731963E-1,134[&rate=5.750995486747876E-4]:5.105467964841E-1)[&rate=5.750995486747876E-4]:9.353059374294E-2,133[&rate=5.750995486747876E-4]:6.342143765282E-1)[&rate=5.750995486747876E-4]:4.427875968955E-1,53[&rate=5.750995486747876E-4]:2.949224764554E-1)[&rate=5.750995486747876E-4]:3.480148068122E-1)[&rate=5.750995486747876E-4]:1.367940905854E-1)[&rate=5.750995486747876E-4]:1.200381722329E-1,125[&rate=5.750995486747876E-4]:6.893870324247E-1)[&rate=5.750995486747876E-4]:5.67195669106E-1,((57[&rate=5.750995486747876E-4]:4.631760330621E-1,((37[&rate=5.750995486747876E-4]:3.174086445479E-1,58[&rate=5.750995486747876E-4]:2.982829614877E-1)[&rate=5.750995486747876E-4]:1.380442075387E-1,(59[&rate=5.750995486747876E-4]:3.206231420773E-1,((55[&rate=5.750995486747876E-4]:2.711291407307E-1,56[&rate=5.750995486747876E-4]:2.711291407307E-1)[&rate=5.750995486747876E-4]:3.434751733002E-2,54[&rate=5.750995486747876E-4]:2.754220132521E-1)[&rate=5.750995486747876E-4]:6.949762704962E-3)[&rate=5.750995486747876E-4]:9.65783438891E-2)[&rate=5.750995486747876E-4]:4.324230665857E-2)[&rate=5.750995486747876E-4]:2.445824653403E-1,68[&rate=5.750995486747876E-4]:6.558459300963E-1)[&rate=5.750995486747876E-4]:4.340701047676E-1)[&rate=5.750995486747876E-4]:2.544145133426E-1)[&rate=5.750995486747876E-4]:8.410073096856E-2)[&rate=5.750995486747876E-4]:1.816348822281E-2)[&rate=5.750995486747876E-4]:4.705036924382E-2,33[&rate=5.750995486747876E-4]:6.647244407497E-2);
tree STATE_53200000 [&joint=-20970.539663327127,lnP=-20970.539663327127] = [&R] (33[&rate=5.504252272424616E-4]:1.056347058917E-1,(32[&rate=5.504252272424616E-4]:5.800268141369E-2,(34[&rate=5.504252272424616E-4]:1.643862227327E-3,(((66[&rate=5.504252272424616E-4]:1.083499698374E-1,(((126[&rate=5.504252272424616E-4]:6.91362141603E-1,120[&rate=5.504252272424616E-4]:1.381174253288E0)[&rate=5.504252272424616E-4]:1.728849948532E-1,119[&rate=5.504252272424616E-4]:1.6499496591E0)[&rate=5.504252272424616E-4]:3.188798385596E-2,(135[&rate=5.504252272424616E-4]:7.064437587433E-1,(138[&rate=5.504252272424616E-4]:5.895499683344E-1,136[&rate=5.504252272424616E-4]:4.580431190192E-1)[&rate=5.504252272424616E-4]:3.168937904089E-1)[&rate=5.504252272424616E-4]:6.274486787332E-1)[&rate=5.504252272424616E-4]:4.593890392102E-1)[&rate=5.504252272424616E-4]:1.13150995821E-1,(((122[&rate=5.504252272424616E-4]:1.470404425218E-1,123[&rate=5.504252272424616E-4]:1.470404425218E-1)[&rate=5.504252272424616E-4]:2.516469887524E-2,124[&rate=5.504252272424616E-4]:1.694729009599E-1)[&rate=5.504252272424616E-4]:4.763005731543E-1,67[&rate=5.504252272424616E-4]:1.472331642107E-1)[&rate=5.504252272424616E-4]:7.426780144766E-2)[&rate=5.504252272424616E-4]:4.050116577301E-1,(((((((70[&rate=5.504252272424616E-4]:5.486945751797E-1,(76[&rate=5.504252272424616E-4]:3.306772121673E-1,74[&rate=5.504252272424616E-4]:3.306772121673E-1)[&rate=5.504252272424616E-4]:2.563735273959E-1)[&rate=5.504252272424616E-4]:4.194524582962E-2,75[&rate=5.504252272424616E-4]:6.289959853928E-1)[&rate=5.504252272424616E-4]:3.646158753685E-1,(((73[&rate=5.504252272424616E-4]:3.586038717267E-1,(71[&rate=5.504252272424616E-4]:1.516567133994E-1,((78[&rate=5.504252272424616E-4]:2.31162849215E-2,72[&rate=5.504252272424616E-4]:1.198476702191E-3)[&rate=5.504252272424616E-4]:6.134738477637E-2,(82[&rate=5.504252272424616E-4]:8.501579556373E-2,79[&rate=5.504252272424616E-4]:7.679661748166E-2)[&rate=5.504252272424616E-4]:7.667052216215E-3)[&rate=5.504252272424616E-4]:9.459030397553E-2)[&rate=5.504252272424616E-4]:1.384540076424E-1)[&rate=5.504252272424616E-4]:2.500484099182E-2,77[&rate=5.504252272424616E-4]:3.781292606638E-1)[&rate=5.504252272424616E-4]:1.961340143436E-1,(80[&rate=5.504252272424616E-4]:1.281448379042E-2,81[&rate=5.504252272424616E-4]:1.281448379042E-2)[&rate=5.504252272424616E-4]:5.176131747785E-1)[&rate=5.504252272424616E-4]:4.138691336991E-1)[&rate=5.504252272424616E-4]:4.938450364783E-1,(((((29[&rate=5.504252272424616E-4]:6.127881597576E-1,(5[&rate=5.504252272424616E-4]:1.732727146366E-1,12[&rate=5.504252272424616E-4]:2.1162887902E-1)[&rate=5.504252272424616E-4]:2.943099656691E-1)[&rate=5.504252272424616E-4]:2.865757924588E-1,103[&rate=5.504252272424616E-4]:6.664872398877E-1)[&rate=5.504252272424616E-4]:1.295807110497E0,((134[&rate=5.504252272424616E-4]:2.835692540414E-1,133[&rate=5.504252272424616E-4]:3.137062403426E-1)[&rate=5.504252272424616E-4]:2.842515950796E-1,137[&rate=5.504252272424616E-4]:6.390537258332E-1)[&rate=5.504252272424616E-4]:4.739255560586E-1)[&rate=5.504252272424616E-4]:2.3320460469E-1,52[&rate=5.504252272424616E-4]:5.312052205139E-1)[&rate=5.504252272424616E-4]:2.087956613052E-1,53[&rate=5.504252272424616E-4]:7.318041605077E-1)[&rate=5.504252272424616E-4]:9.189678119742E-3)[&rate=5.504252272424616E-4]:2.621687679779E-1,125[&rate=5.504252272424616E-4]:7.927800929441E-1)[&rate=5.504252272424616E-4]:2.398158940859E-1,((57[&rate=5.504252272424616E-4]:4.419957563018E-1,(((55[&rate=5.504252272424616E-4]:1.808527129129E-1,56[&rate=5.504252272424616E-4]:1.808527129129E-1)[&rate=5.504252272424616E-4]:8.036774719816E-2,(58[&rate=5.504252272424616E-4]:2.539358554472E-1,(37[&rate=5.504252272424616E-4]:2.411679671031E-1,59[&rate=5.504252272424616E-4]:2.029166009829E-1)[&rate=5.504252272424616E-4]:3.189357140413E-2)[&rate=5.504252272424616E-4]:3.460700903562E-2)[&rate=5.504252272424616E-4]:1.437989712183E-1,54[&rate=5.504252272424616E-4]:3.749647865208E-1)[&rate=5.504252272424616E-4]:2.604736322372E-2)[&rate=5.504252272424616E-4]:2.089934682291E-1,68[&rate=5.504252272424616E-4]:5.990766562249E-1)[&rate=5.504252272424616E-4]:2.668526641384E-1)[&rate=5.504252272424616E-4]:1.582453519002E-1,(((((((47[&rate=5.504252272424616E-4]:1.488787263081E-1,44[&rate=5.504252272424616E-4]:1.434142454338E-1)[&rate=5.504252272424616E-4]:4.911400542547E-1,((51[&rate=5.504252272424616E-4]:4.983959621899E-1,((50[&rate=5.504252272424616E-4]:3.290273287026E-1,49[&rate=5.504252272424616E-4]:3.290273287026E-1)[&rate=5.504252272424616E-4]:1.637941640977E-1,((41[&rate=5.504252272424616E-4]:2.701702305014E-1,(48[&rate=5.504252272424616E-4]:2.827150154968E-1,42[&rate=5.504252272424616E-4]:2.444636493766E-1)[&rate=5.504252272424616E-4]:3.117106199906E-2)[&rate=5.504252272424616E-4]:9.830986916457E-2,(43[&rate=5.504252272424616E-4]:3.899323679692E-1,46[&rate=5.504252272424616E-4]:3.899323679692E-1)[&rate=5.504252272424616E-4]:3.319254043973E-2)[&rate=5.504252272424616E-4]:1.024834696371E-1)[&rate=5.504252272424616E-4]:1.099885153781E-4)[&rate=5.504252272424616E-4]:8.231507389792E-2,45[&rate=5.504252272424616E-4]:5.99836719148E-1)[&rate=5.504252272424616E-4]:3.198534010343E-2)[&rate=5.504252272424616E-4]:2.652427470015E-1,128[&rate=5.504252272424616E-4]:1.670461018544E0)[&rate=5.504252272424616E-4]:4.031801176408E-2,(((118[&rate=5.504252272424616E-4]:8.557179243287E-1,69[&rate=5.504252272424616E-4]:8.666768284384E-1)[&rate=5.504252272424616E-4]:1.489989202929E-1,((131[&rate=5.504252272424616E-4]:2.193649607955E-1,130[&rate=5.504252272424616E-4]:2.166252347681E-1)[&rate=5.504252272424616E-4]:3.827371266578E-2,(129[&rate=5.504252272424616E-4]:1.102174577664E-1,132[&rate=5.504252272424616E-4]:1.129571837938E-1)[&rate=5.504252272424616E-4]:1.446814896675E-1)[&rate=5.504252272424616E-4]:6.128315958178E-1)[&rate=5.504252272424616E-4]:5.91272747758E-1,((65[&rate=5.504252272424616E-4]:1.73567151521E-1,((62[&rate=5.504252272424616E-4]:2.913913282775E-1,60[&rate=5.504252272424616E-4]:9.96105063597E-2)[&rate=5.504252272424616E-4]:7.044521731366E-2,64[&rate=5.504252272424616E-4]:3.207406551801E-1)[&rate=5.504252272424616E-4]:3.5114278476E-3)[&rate=5.504252272424616E-4]:2.88749118107E-1,(61[&rate=5.504252272424616E-4]:1.697732866681E-1,63[&rate=5.504252272424616E-4]:1.286773962571E-1)[&rate=5.504252272424616E-4]:4.843238048776E-1)[&rate=5.504252272424616E-4]:9.418925008338E-1)[&rate=5.504252272424616E-4]:2.54515465326E-1)[&rate=5.504252272424616E-4]:5.867272101309E-2,(35[&rate=5.504252272424616E-4]:3.700701603043E-2,36[&rate=5.504252272424616E-4]:8.358235849619E-2)[&rate=5.504252272424616E-4]:2.036776120033E-1)[&rate=5.504252272424616E-4]:3.415693766853E-2,(121[&rate=5.504252272424616E-4]:2.388569155969E0,127[&rate=5.504252272424616E-4]:2.829665046379E0)[&rate=5.504252272424616E-4]:1.2299806994E-2)[&rate=5.504252272424616E-4]:9.269011438221E-2,(38[&rate=5.504252272424616E-4]:7.100772110477E-1,(((101[&rate=5.504252272424616E-4]:1.471463730208E0,(((3[&rate=5.504252272424616E-4]:7.575835267748E-1,(6[&rate=5.504252272424616E-4]:7.217253692785E-1,((10[&rate=5.504252272424616E-4]:3.66057941392E-1,15[&rate=5.504252272424616E-4]:4.044141057754E-1)[&rate=5.504252272424616E-4]:3.056744470458E-1,18[&rate=5.504252272424616E-4]:7.183077309035E-1)[&rate=5.504252272424616E-4]:6.643133700513E-2)[&rate=5.504252272424616E-4]:8.791295201678E-2)[&rate=5.504252272424616E-4]:3.786995490153E-2,(((((90[&rate=5.504252272424616E-4]:5.174117330607E-2,91[&rate=5.504252272424616E-4]:5.174117330607E-2)[&rate=5.504252272424616E-4]:1.705704134042E-3,92[&rate=5.504252272424616E-4]:5.344687744011E-2)[&rate=5.504252272424616E-4]:6.084973850717E-3,(84[&rate=5.504252272424616E-4]:1.112813864969E-2,93[&rate=5.504252272424616E-4]:2.482676878671E-2)[&rate=5.504252272424616E-4]:3.470508250412E-2)[&rate=5.504252272424616E-4]:1.028057922996E-1,87[&rate=5.504252272424616E-4]:1.486390134535E-1)[&rate=5.504252272424616E-4]:1.700386493329E-1,((86[&rate=5.504252272424616E-4]:5.50911490563E-2,(85[&rate=5.504252272424616E-4]:2.375413513075E-2,83[&rate=5.504252272424616E-4]:2.375413513075E-2)[&rate=5.504252272424616E-4]:3.133701392555E-2)[&rate=5.504252272424616E-4]:2.143760541044E-1,(89[&rate=5.504252272424616E-4]:9.615416374517E-2,88[&rate=5.504252272424616E-4]:8.245553360816E-2)[&rate=5.504252272424616E-4]:1.870116695525E-1)[&rate=5.504252272424616E-4]:4.92104596257E-2)[&rate=5.504252272424616E-4]:1.016501846287E0)[&rate=5.504252272424616E-4]:8.019092563531E-1,(((((13[&rate=5.504252272424616E-4]:3.8145386956E-1,19[&rate=5.504252272424616E-4]:4.198100339437E-1)[&rate=5.504252272424616E-4]:3.597869218593E-1,(115[&rate=5.504252272424616E-4]:6.366674465224E-1,((107[&rate=5.504252272424616E-4]:4.213219147664E-1,109[&rate=5.504252272424616E-4]:4.404999969581E-1)[&rate=5.504252272424616E-4]:8.206409156217E-2,((114[&rate=5.504252272424616E-4]:5.148967280014E-3,104[&rate=5.504252272424616E-4]:6.542293988279E-2)[&rate=5.504252272424616E-4]:2.490213801309E-1,108[&rate=5.504252272424616E-4]:3.117045939864E-1)[&rate=5.504252272424616E-4]:1.889416863148E-1)[&rate=5.504252272424616E-4]:1.935554127966E-1)[&rate=5.504252272424616E-4]:2.238156407505E-2)[&rate=5.504252272424616E-4]:1.019201739483E-1,((148[&rate=5.504252272424616E-4]:4.24442182757E-1,143[&rate=5.504252272424616E-4]:4.217024567296E-1)[&rate=5.504252272424616E-4]:2.7738037211E-1,(116[&rate=5.504252272424616E-4]:3.024156616065E-1,(139[&rate=5.504252272424616E-4]:3.545577433989E-1,(111[&rate=5.504252272424616E-4]:6.325554610422E-2,106[&rate=5.504252272424616E-4]:4.681718993984E-2)[&rate=5.504252272424616E-4]:1.159597315413E-1)[&rate=5.504252272424616E-4]:1.999127127281E-1)[&rate=5.504252272424616E-4]:3.610507288768E-1)[&rate=5.504252272424616E-4]:9.750279406238E-2)[&rate=5.504252272424616E-4]:2.75885046897E-1,(((9[&rate=5.504252272424616E-4]:6.446990171022E-1,((117[&rate=5.504252272424616E-4]:1.975683871925E-1,112[&rate=5.504252272424616E-4]:1.948286611649E-1)[&rate=5.504252272424616E-4]:3.13593323094E-1,(4[&rate=5.504252272424616E-4]:5.713871668887E-2,30[&rate=5.504252272424616E-4]:2.297414564149E-1)[&rate=5.504252272424616E-4]:3.937490209949E-1)[&rate=5.504252272424616E-4]:1.444962109253E-1)[&rate=5.504252272424616E-4]:1.109905861012E-1,113[&rate=5.504252272424616E-4]:7.639087812854E-1)[&rate=5.504252272424616E-4]:5.185123337317E-2,((105[&rate=5.504252272424616E-4]:4.457229388568E-1,110[&rate=5.504252272424616E-4]:4.676407470758E-1)[&rate=5.504252272424616E-4]:2.614820870937E-1,(17[&rate=5.504252272424616E-4]:4.639783969536E-1,14[&rate=5.504252272424616E-4]:4.2562223257E-1)[&rate=5.504252272424616E-4]:3.089800536543E-1)[&rate=5.504252272424616E-4]:8.115772843431E-2)[&rate=5.504252272424616E-4]:3.03285997606E-1)[&rate=5.504252272424616E-4]:2.326780405493E-1,((142[&rate=5.504252272424616E-4]:5.696269066551E-1,(141[&rate=5.504252272424616E-4]:1.066222621829E-1,(145[&rate=5.504252272424616E-4]:5.908674776456E-2,144[&rate=5.504252272424616E-4]:5.360729570961E-2)[&rate=5.504252272424616E-4]:5.027524044589E-2)[&rate=5.504252272424616E-4]:4.602649184447E-1)[&rate=5.504252272424616E-4]:7.325966350156E-1,(102[&rate=5.504252272424616E-4]:2.054918806045E-2,(((1[&rate=5.504252272424616E-4]:9.330416627085E-2,(28[&rate=5.504252272424616E-4]:8.279486752596E-1,21[&rate=5.504252272424616E-4]:8.032911410131E-1)[&rate=5.504252272424616E-4]:5.165686087421E-2)[&rate=5.504252272424616E-4]:1.035878270749E-1,24[&rate=5.504252272424616E-4]:9.77713911154E-1)[&rate=5.504252272424616E-4]:1.804830419711E-1,((23[&rate=5.504252272424616E-4]:7.138243097003E-1,(20[&rate=5.504252272424616E-4]:4.436356847681E-1,25[&rate=5.504252272424616E-4]:4.628137669598E-1)[&rate=5.504252272424616E-4]:2.619694468501E-1)[&rate=5.504252272424616E-4]:9.008972729663E-2,(140[&rate=5.504252272424616E-4]:3.877205425208E-1,11[&rate=5.504252272424616E-4]:4.068986247126E-1)[&rate=5.504252272424616E-4]:3.120839054351E-1)[&rate=5.504252272424616E-4]:3.433240120186E-1)[&rate=5.504252272424616E-4]:2.399607055166E-2)[&rate=5.504252272424616E-4]:3.509901114449E-2)[&rate=5.504252272424616E-4]:2.221032508693E-1)[&rate=5.504252272424616E-4]:3.223510139826E-1)[&rate=5.504252272424616E-4]:8.768407182061E-1)[&rate=5.504252272424616E-4]:1.924558090615E-1,((147[&rate=5.504252272424616E-4]:6.308356434747E-1,(146[&rate=5.504252272424616E-4]:6.092671326886E-1,40[&rate=5.504252272424616E-4]:4.890485534537E-1)[&rate=5.504252272424616E-4]:8.441004084071E-2)[&rate=5.504252272424616E-4]:1.001189990937E-2,(16[&rate=5.504252272424616E-4]:2.629780752165E0,(39[&rate=5.504252272424616E-4]:5.352282606718E-1,(((22[&rate=5.504252272424616E-4]:2.555401821362E-1,27[&rate=5.504252272424616E-4]:2.719785383006E-1)[&rate=5.504252272424616E-4]:5.809028637903E-1,(2[&rate=5.504252272424616E-4]:3.925410987049E-1,31[&rate=5.504252272424616E-4]:6.199383589789E-1)[&rate=5.504252272424616E-4]:2.712992074956E-1)[&rate=5.504252272424616E-4]:1.182461257363E-1,(26[&rate=5.504252272424616E-4]:5.890663283866E-1,(7[&rate=5.504252272424616E-4]:3.30702942725E-1,8[&rate=5.504252272424616E-4]:3.30702942725E-1)[&rate=5.504252272424616E-4]:1.515140705931E-1)[&rate=5.504252272424616E-4]:3.765817473858E-1)[&rate=5.504252272424616E-4]:1.709867631564E0)[&rate=5.504252272424616E-4]:9.059565376408E-3)[&rate=5.504252272424616E-4]:3.918266815556E-2)[&rate=5.504252272424616E-4]:1.072848860719E-1)[&rate=5.504252272424616E-4]:2.297621543441E-2,(96[&rate=5.504252272424616E-4]:6.658050445314E-1,(((94[&rate=5.504252272424616E-4]:2.433713649001E-1,100[&rate=5.504252272424616E-4]:2.433713649001E-1)[&rate=5.504252272424616E-4]:1.25766755026E-1,95[&rate=5.504252272424616E-4]:4.538375734781E-1)[&rate=5.504252272424616E-4]:2.223199645134E-1,((98[&rate=5.504252272424616E-4]:4.272309024123E-1,99[&rate=5.504252272424616E-4]:4.490888259095E-1)[&rate=5.504252272424616E-4]:1.492265957108E-1,97[&rate=5.504252272424616E-4]:3.770039462106E-1)[&rate=5.504252272424616E-4]:8.877107811968E-2)[&rate=5.504252272424616E-4]:1.423767047425E-2)[&rate=5.504252272424616E-4]:1.626806495394E-1)[&rate=5.504252272424616E-4]:6.465162626665E-2)[&rate=5.504252272424616E-4]:2.598199155522E-1)[&rate=5.504252272424616E-4]:1.089223544068E-1)[&rate=5.504252272424616E-4]:1.500585888971E-1)[&rate=5.504252272424616E-4]:2.38144937469E-1)[&rate=5.504252272424616E-4]:7.827662740544E-2)[&rate=5.504252272424616E-4]:4.215257242331E-2);
tree STATE_53210000 [&joint=-20982.21336130321,lnP=-20982.21336130321] = [&R] (32[&rate=6.168203979676449E-4]:1.068075287861E-1,((((((66[&rate=6.168203979676449E-4]:1.530742159193E-1,((((138[&rate=6.168203979676449E-4]:5.317948692257E-1,136[&rate=6.168203979676449E-4]:4.002880199105E-1)[&rate=6.168203979676449E-4]:5.100736998017E-1,135[&rate=6.168203979676449E-4]:8.418685690274E-1)[&rate=6.168203979676449E-4]:3.912850627303E-1,(126[&rate=6.168203979676449E-4]:6.969416796941E-1,120[&rate=6.168203979676449E-4]:1.386753791379E0)[&rate=6.168203979676449E-4]:9.845463489921E-2)[&rate=6.168203979676449E-4]:1.321191592074E-1,119[&rate=6.168203979676449E-4]:1.713217996444E0)[&rate=6.168203979676449E-4]:4.727329318036E-1)[&rate=6.168203979676449E-4]:3.098559057536E-1,((122[&rate=6.168203979676449E-4]:3.116243983505E-1,(124[&rate=6.168203979676449E-4]:2.187210357309E-1,123[&rate=6.168203979676449E-4]:2.21453276168E-1)[&rate=6.168203979676449E-4]:9.017112218255E-2)[&rate=6.168203979676449E-4]:4.185194236081E-1,67[&rate=6.168203979676449E-4]:2.288712716179E-1)[&rate=6.168203979676449E-4]:2.34058850055E-1)[&rate=6.168203979676449E-4]:2.349999947849E-1,(((((121[&rate=6.168203979676449E-4]:2.257817038262E0,35[&rate=6.168203979676449E-4]:1.317896410015E-1)[&rate=6.168203979676449E-4]:1.239775658268E-2,((((((60[&rate=6.168203979676449E-4]:8.518794916934E-2,(62[&rate=6.168203979676449E-4]:2.234836359132E-1,64[&rate=6.168203979676449E-4]:1.823877455021E-1)[&rate=6.168203979676449E-4]:5.348513517391E-2)[&rate=6.168203979676449E-4]:1.645891236861E-1,65[&rate=6.168203979676449E-4]:2.497770728554E-1)[&rate=6.168203979676449E-4]:4.691101228383E-1,(61[&rate=6.168203979676449E-4]:3.123738551674E-1,63[&rate=6.168203979676449E-4]:2.712779647563E-1)[&rate=6.168203979676449E-4]:5.982941624441E-1)[&rate=6.168203979676449E-4]:5.102848400002E-1,(69[&rate=6.168203979676449E-4]:7.727611446672E-1,(((129[&rate=6.168203979676449E-4]:5.477245935324E-2,132[&rate=6.168203979676449E-4]:5.75121853806E-2)[&rate=6.168203979676449E-4]:1.082660756809E-1,(130[&rate=6.168203979676449E-4]:9.154154484359E-2,131[&rate=6.168203979676449E-4]:9.428127087095E-2)[&rate=6.168203979676449E-4]:7.149699019059E-2)[&rate=6.168203979676449E-4]:4.293817965123E-1,118[&rate=6.168203979676449E-4]:7.294066329164E-1)[&rate=6.168203979676449E-4]:3.239560764118E-2)[&rate=6.168203979676449E-4]:6.591506170541E-1)[&rate=6.168203979676449E-4]:1.447328042123E-1,128[&rate=6.168203979676449E-4]:1.425959634427E0)[&rate=6.168203979676449E-4]:1.146236640975E-1,((((44[&rate=6.168203979676449E-4]:9.065815968642E-2,47[&rate=6.168203979676449E-4]:9.612264056067E-2)[&rate=6.168203979676449E-4]:5.008058061044E-1,(50[&rate=6.168203979676449E-4]:4.927257213832E-1,49[&rate=6.168203979676449E-4]:4.927257213832E-1)[&rate=6.168203979676449E-4]:7.141584003617E-2)[&rate=6.168203979676449E-4]:1.209431180243E-2,(51[&rate=6.168203979676449E-4]:5.803073163445E-1,(((48[&rate=6.168203979676449E-4]:1.57630426594E-1,42[&rate=6.168203979676449E-4]:1.193790604738E-1)[&rate=6.168203979676449E-4]:6.811273432688E-2,41[&rate=6.168203979676449E-4]:1.820273139264E-1)[&rate=6.168203979676449E-4]:2.513007383204E-1,(46[&rate=6.168203979676449E-4]:4.279684527344E-1,43[&rate=6.168203979676449E-4]:4.279684527344E-1)[&rate=6.168203979676449E-4]:6.000440825549E-2)[&rate=6.168203979676449E-4]:1.196568597261E-1)[&rate=6.168203979676449E-4]:1.393037751567E-3)[&rate=6.168203979676449E-4]:2.272967589128E-2,45[&rate=6.168203979676449E-4]:6.235557130474E-1)[&rate=6.168203979676449E-4]:1.436313731854E-1)[&rate=6.168203979676449E-4]:1.323712223477E-1)[&rate=6.168203979676449E-4]:2.17769217512E-2,127[&rate=6.168203979676449E-4]:2.733087607007E0)[&rate=6.168203979676449E-4]:1.155380700238E-1,36[&rate=6.168203979676449E-4]:3.28077731825E-1)[&rate=6.168203979676449E-4]:3.45510290845E-1,(38[&rate=6.168203979676449E-4]:1.082497836331E0,((((((101[&rate=6.168203979676449E-4]:6.517652332389E-1,(((3[&rate=6.168203979676449E-4]:2.535535221165E-1,(((89[&rate=6.168203979676449E-4]:4.046430839063E-2,88[&rate=6.168203979676449E-4]:2.676567825361E-2)[&rate=6.168203979676449E-4]:3.725109558967E-1,(83[&rate=6.168203979676449E-4]:8.535208525586E-2,(86[&rate=6.168203979676449E-4]:1.462869165905E-2,85[&rate=6.168203979676449E-4]:1.462869165905E-2)[&rate=6.168203979676449E-4]:7.072339359682E-2)[&rate=6.168203979676449E-4]:3.139245488945E-1)[&rate=6.168203979676449E-4]:1.724435073E-1,(87[&rate=6.168203979676449E-4]:4.047961654881E-1,(((90[&rate=6.168203979676449E-4]:6.134523676832E-3,91[&rate=6.168203979676449E-4]:6.134523676832E-3)[&rate=6.168203979676449E-4]:4.590692852258E-2,92[&rate=6.168203979676449E-4]:5.204145219941E-2)[&rate=6.168203979676449E-4]:1.052907572573E-1,(84[&rate=6.168203979676449E-4]:5.474317798369E-2,93[&rate=6.168203979676449E-4]:6.844180812071E-2)[&rate=6.168203979676449E-4]:8.889040133601E-2)[&rate=6.168203979676449E-4]:2.611625861684E-1)[&rate=6.168203979676449E-4]:1.669239759623E-1)[&rate=6.168203979676449E-4]:2.215594080633E-1)[&rate=6.168203979676449E-4]:2.091627521379E-1,((10[&rate=6.168203979676449E-4]:2.475433273863E-1,15[&rate=6.168203979676449E-4]:2.858994917698E-1)[&rate=6.168203979676449E-4]:1.89094641848E-1,(18[&rate=6.168203979676449E-4]:4.332809478957E-1,6[&rate=6.168203979676449E-4]:3.702672492656E-1)[&rate=6.168203979676449E-4]:4.993236380434E-2)[&rate=6.168203979676449E-4]:9.457145570497E-2)[&rate=6.168203979676449E-4]:9.509813197386E-1,((((23[&rate=6.168203979676449E-4]:5.067958114518E-1,(20[&rate=6.168203979676449E-4]:4.096847315838E-1,25[&rate=6.168203979676449E-4]:4.288628137755E-1)[&rate=6.168203979676449E-4]:8.8891901786E-2)[&rate=6.168203979676449E-4]:1.583440071994E-1,(140[&rate=6.168203979676449E-4]:5.192035652062E-1,11[&rate=6.168203979676449E-4]:5.383816473979E-1)[&rate=6.168203979676449E-4]:4.182666440413E-2)[&rate=6.168203979676449E-4]:5.123253853513E-1,102[&rate=6.168203979676449E-4]:2.678027249585E-2)[&rate=6.168203979676449E-4]:1.803108718129E-1,(((((107[&rate=6.168203979676449E-4]:5.133099331477E-1,(109[&rate=6.168203979676449E-4]:4.909189644558E-1,((114[&rate=6.168203979676449E-4]:7.504226184874E-2,104[&rate=6.168203979676449E-4]:1.353162344515E-1)[&rate=6.168203979676449E-4]:1.836147721764E-1,108[&rate=6.168203979676449E-4]:3.161912806006E-1)[&rate=6.168203979676449E-4]:1.528098756361E-1)[&rate=6.168203979676449E-4]:4.15690508836E-2)[&rate=6.168203979676449E-4]:3.342359871814E-1,((13[&rate=6.168203979676449E-4]:6.809493910231E-1,19[&rate=6.168203979676449E-4]:7.193055554068E-1)[&rate=6.168203979676449E-4]:1.221239388257E-1,115[&rate=6.168203979676449E-4]:7.208815490269E-1)[&rate=6.168203979676449E-4]:6.639039869937E-2)[&rate=6.168203979676449E-4]:3.672718087654E-2,((116[&rate=6.168203979676449E-4]:3.767565409919E-1,(106[&rate=6.168203979676449E-4]:1.680594322306E-1,(139[&rate=6.168203979676449E-4]:2.24705781511E-1,111[&rate=6.168203979676449E-4]:4.93633157576E-2)[&rate=6.168203979676449E-4]:1.351344726373E-1)[&rate=6.168203979676449E-4]:2.689710813641E-1)[&rate=6.168203979676449E-4]:3.403012460343E-1,(148[&rate=6.168203979676449E-4]:3.279236477704E-1,143[&rate=6.168203979676449E-4]:3.251839217431E-1)[&rate=6.168203979676449E-4]:4.274903036395E-1)[&rate=6.168203979676449E-4]:1.069413415766E-1)[&rate=6.168203979676449E-4]:2.461505876047E-1,((105[&rate=6.168203979676449E-4]:2.959761324589E-1,110[&rate=6.168203979676449E-4]:3.17893940678E-1)[&rate=6.168203979676449E-4]:3.747666628276E-1,(((112[&rate=6.168203979676449E-4]:5.636431569008E-1,113[&rate=6.168203979676449E-4]:5.636431569008E-1)[&rate=6.168203979676449E-4]:1.20359563567E-2,(9[&rate=6.168203979676449E-4]:4.6075198623E-1,117[&rate=6.168203979676449E-4]:4.717108903397E-1)[&rate=6.168203979676449E-4]:1.067079489454E-1)[&rate=6.168203979676449E-4]:1.70487349146E-2,((17[&rate=6.168203979676449E-4]:3.663445394985E-1,14[&rate=6.168203979676449E-4]:3.279883751148E-1)[&rate=6.168203979676449E-4]:2.260675010967E-1,(4[&rate=6.168203979676449E-4]:2.682668077854E-1,30[&rate=6.168203979676449E-4]:4.408695475114E-1)[&rate=6.168203979676449E-4]:2.28254821851E-1)[&rate=6.168203979676449E-4]:3.867197196057E-2)[&rate=6.168203979676449E-4]:1.054122073882E-1)[&rate=6.168203979676449E-4]:4.54201441469E-1)[&rate=6.168203979676449E-4]:5.122296971712E-2,((142[&rate=6.168203979676449E-4]:4.428853063376E-1,(145[&rate=6.168203979676449E-4]:2.038512431556E-1,(144[&rate=6.168203979676449E-4]:1.509972024993E-1,141[&rate=6.168203979676449E-4]:1.537369285266E-1)[&rate=6.168203979676449E-4]:4.737458860141E-2)[&rate=6.168203979676449E-4]:2.39034063182E-1)[&rate=6.168203979676449E-4]:8.307198522414E-1,((21[&rate=6.168203979676449E-4]:8.381513091526E-1,28[&rate=6.168203979676449E-4]:8.62808843399E-1)[&rate=6.168203979676449E-4]:6.611400010714E-2,(1[&rate=6.168203979676449E-4]:5.479228795265E-2,24[&rate=6.168203979676449E-4]:8.356142057609E-1)[&rate=6.168203979676449E-4]:8.782918569056E-2)[&rate=6.168203979676449E-4]:2.652302602782E-1)[&rate=6.168203979676449E-4]:1.025620478936E-1)[&rate=6.168203979676449E-4]:7.74992803018E-2)[&rate=6.168203979676449E-4]:2.093461757117E-1)[&rate=6.168203979676449E-4]:2.408073652734E-1)[&rate=6.168203979676449E-4]:3.669602166828E-1,16[&rate=6.168203979676449E-4]:2.131054217045E0)[&rate=6.168203979676449E-4]:3.22050901601E-1,39[&rate=6.168203979676449E-4]:3.676121925289E-1)[&rate=6.168203979676449E-4]:1.560249622534E-1,(147[&rate=6.168203979676449E-4]:5.743604947823E-1,40[&rate=6.168203979676449E-4]:5.169834456019E-1)[&rate=6.168203979676449E-4]:6.653709180461E-3)[&rate=6.168203979676449E-4]:1.594715117257E-2,((((2[&rate=6.168203979676449E-4]:4.56053501803E-1,31[&rate=6.168203979676449E-4]:6.834507620771E-1)[&rate=6.168203979676449E-4]:1.684894990543E-1,(26[&rate=6.168203979676449E-4]:5.834899517694E-1,(7[&rate=6.168203979676449E-4]:1.85664284971E-1,8[&rate=6.168203979676449E-4]:1.85664284971E-1)[&rate=6.168203979676449E-4]:2.909763517298E-1)[&rate=6.168203979676449E-4]:2.246146929236E-1)[&rate=6.168203979676449E-4]:1.410014018713E-1,(22[&rate=6.168203979676449E-4]:3.876676121308E-1,27[&rate=6.168203979676449E-4]:4.041059682952E-1)[&rate=6.168203979676449E-4]:5.504795303238E-1)[&rate=6.168203979676449E-4]:1.52938549432E0,146[&rate=6.168203979676449E-4]:4.584226734544E-1)[&rate=6.168203979676449E-4]:2.013802117354E-1)[&rate=6.168203979676449E-4]:8.651879244901E-2,(((96[&rate=6.168203979676449E-4]:4.695531901109E-1,99[&rate=6.168203979676449E-4]:5.050723157938E-1)[&rate=6.168203979676449E-4]:1.720961970002E-1,(97[&rate=6.168203979676449E-4]:2.193552219679E-1,98[&rate=6.168203979676449E-4]:4.188087738804E-1)[&rate=6.168203979676449E-4]:2.365018154163E-1)[&rate=6.168203979676449E-4]:2.573570859231E-2,((94[&rate=6.168203979676449E-4]:2.493342972368E-1,100[&rate=6.168203979676449E-4]:2.493342972368E-1)[&rate=6.168203979676449E-4]:1.211669670829E-1,95[&rate=6.168203979676449E-4]:4.552007178718E-1)[&rate=6.168203979676449E-4]:2.36774541766E-1)[&rate=6.168203979676449E-4]:7.347210106126E-2)[&rate=6.168203979676449E-4]:5.247007488563E-1)[&rate=6.168203979676449E-4]:1.468802903885E-1)[&rate=6.168203979676449E-4]:7.091743625355E-2)[&rate=6.168203979676449E-4]:9.551489900301E-2,((((((((70[&rate=6.168203979676449E-4]:2.78100485857E-1,76[&rate=6.168203979676449E-4]:3.164566502404E-1)[&rate=6.168203979676449E-4]:6.980867225048E-2,74[&rate=6.168203979676449E-4]:3.862653224909E-1)[&rate=6.168203979676449E-4]:1.11273068133E-1,75[&rate=6.168203979676449E-4]:4.975383906239E-1)[&rate=6.168203979676449E-4]:2.768426902689E-1,(((71[&rate=6.168203979676449E-4]:9.576355618862E-2,79[&rate=6.168203979676449E-4]:1.231608164626E-1)[&rate=6.168203979676449E-4]:2.982652030481E-2,((78[&rate=6.168203979676449E-4]:4.331025321123E-2,72[&rate=6.168203979676449E-4]:2.139244499191E-2)[&rate=6.168203979676449E-4]:4.842241657119E-2,82[&rate=6.168203979676449E-4]:9.995184786449E-2)[&rate=6.168203979676449E-4]:6.125466698504E-2)[&rate=6.168203979676449E-4]:3.693513838278E-1,(77[&rate=6.168203979676449E-4]:5.457428396125E-1,(73[&rate=6.168203979676449E-4]:5.496706804489E-1,(80[&rate=6.168203979676449E-4]:1.97416822837E-1,81[&rate=6.168203979676449E-4]:1.97416822837E-1)[&rate=6.168203979676449E-4]:3.029387891188E-1)[&rate=6.168203979676449E-4]:1.551611218265E-3)[&rate=6.168203979676449E-4]:1.221231933883E-2)[&rate=6.168203979676449E-4]:2.109464698868E-1)[&rate=6.168203979676449E-4]:7.487716309877E-1,(52[&rate=6.168203979676449E-4]:5.39199911418E-1,(((29[&rate=6.168203979676449E-4]:5.595075716289E-1,(5[&rate=6.168203979676449E-4]:1.234038537914E-1,12[&rate=6.168203979676449E-4]:1.617600181749E-1)[&rate=6.168203979676449E-4]:2.908982383855E-1)[&rate=6.168203979676449E-4]:2.507709459724E-1,103[&rate=6.168203979676449E-4]:5.774018052725E-1)[&rate=6.168203979676449E-4]:1.141353952152E0,((133[&rate=6.168203979676449E-4]:2.597390728887E-1,137[&rate=6.168203979676449E-4]:3.008349632997E-1)[&rate=6.168203979676449E-4]:9.466608529707E-2,134[&rate=6.168203979676449E-4]:3.242681718846E-1)[&rate=6.168203979676449E-4]:4.739396403348E-1)[&rate=6.168203979676449E-4]:4.847378885542E-1)[&rate=6.168203979676449E-4]:2.456864631619E-1)[&rate=6.168203979676449E-4]:4.388175897023E-2,53[&rate=6.168203979676449E-4]:8.205714122387E-1)[&rate=6.168203979676449E-4]:2.517630914325E-1,125[&rate=6.168203979676449E-4]:8.619519900099E-1)[&rate=6.168203979676449E-4]:3.740325162644E-1,((57[&rate=6.168203979676449E-4]:4.113227938131E-1,((58[&rate=6.168203979676449E-4]:3.228789308119E-1,((55[&rate=6.168203979676449E-4]:2.074691274852E-1,56[&rate=6.168203979676449E-4]:2.074691274852E-1)[&rate=6.168203979676449E-4]:7.124176692462E-2,59[&rate=6.168203979676449E-4]:2.869076157214E-1)[&rate=6.168203979676449E-4]:1.684563203043E-2)[&rate=6.168203979676449E-4]:7.392323520694E-2,(37[&rate=6.168203979676449E-4]:2.780496923093E-1,54[&rate=6.168203979676449E-4]:2.015469600688E-1)[&rate=6.168203979676449E-4]:1.378781567697E-1)[&rate=6.168203979676449E-4]:3.091407041717E-2)[&rate=6.168203979676449E-4]:8.875306821832E-2,68[&rate=6.168203979676449E-4]:4.481632937253E-1)[&rate=6.168203979676449E-4]:6.211545458823E-1)[&rate=6.168203979676449E-4]:2.718478136254E-1)[&rate=6.168203979676449E-4]:1.069214511625E-1,34[&rate=6.168203979676449E-4]:3.73527679932E-2)[&rate=6.168203979676449E-4]:1.719216278067E-2,33[&rate=6.168203979676449E-4]:3.81065746095E-2)[&rate=6.168203979676449E-4]:7.41804062313E-2);
tree STATE_53220000 [&joint=-20971.2162316708,lnP=-20971.2162316708] = [&R] ((34[&rate=6.069444834220499E-4]:7.422228614785E-2,((((((53[&rate=6.069444834220499E-4]:7.757869611358E-1,((52[&rate=6.069444834220499E-4]:4.643443095663E-1,((29[&rate=6.069444834220499E-4]:6.751923833819E-1,(5[&rate=6.069444834220499E-4]:3.269659393209E-1,12[&rate=6.069444834220499E-4]:3.653221037044E-1)[&rate=6.069444834220499E-4]:2.03020964609E-1)[&rate=6.069444834220499E-4]:1.293766045375E-1,103[&rate=6.069444834220499E-4]:5.716922755906E-1)[&rate=6.069444834220499E-4]:1.556945768537E0)[&rate=6.069444834220499E-4]:2.059409643994E-1,(133[&rate=6.069444834220499E-4]:6.473021087722E-1,(134[&rate=6.069444834220499E-4]:5.381905840969E-1,137[&rate=6.069444834220499E-4]:6.094234608091E-1)[&rate=6.069444834220499E-4]:7.89745383741E-2)[&rate=6.069444834220499E-4]:7.968659408503E-1)[&rate=6.069444834220499E-4]:1.136984084816E-1)[&rate=6.069444834220499E-4]:3.322115852611E-2,((((76[&rate=6.069444834220499E-4]:3.472771723982E-1,74[&rate=6.069444834220499E-4]:3.472771723982E-1)[&rate=6.069444834220499E-4]:6.96117342264E-2,70[&rate=6.069444834220499E-4]:3.785327422412E-1)[&rate=6.069444834220499E-4]:2.48019619584E-2,75[&rate=6.069444834220499E-4]:4.41690868583E-1)[&rate=6.069444834220499E-4]:3.213319189756E-1,(((77[&rate=6.069444834220499E-4]:2.857654410176E-1,73[&rate=6.069444834220499E-4]:2.912448930723E-1)[&rate=6.069444834220499E-4]:2.361097185604E-1,(((78[&rate=6.069444834220499E-4]:3.391736701199E-2,72[&rate=6.069444834220499E-4]:1.199955879267E-2)[&rate=6.069444834220499E-4]:3.483287779456E-1,(79[&rate=6.069444834220499E-4]:1.751935274618E-1,71[&rate=6.069444834220499E-4]:1.477962671877E-1)[&rate=6.069444834220499E-4]:2.070526174959E-1)[&rate=6.069444834220499E-4]:2.011529705016E-2,82[&rate=6.069444834220499E-4]:4.105806200899E-1)[&rate=6.069444834220499E-4]:8.389727921408E-2)[&rate=6.069444834220499E-4]:8.540651288316E-4,(80[&rate=6.069444834220499E-4]:1.534494897358E-1,81[&rate=6.069444834220499E-4]:1.534494897358E-1)[&rate=6.069444834220499E-4]:3.254441185326E-1)[&rate=6.069444834220499E-4]:2.348141107971E-1)[&rate=6.069444834220499E-4]:7.924483907155E-1)[&rate=6.069444834220499E-4]:1.356695711183E-1,125[&rate=6.069444834220499E-4]:7.342951771191E-1)[&rate=6.069444834220499E-4]:5.993383787617E-1,((57[&rate=6.069444834220499E-4]:3.832522126626E-1,((55[&rate=6.069444834220499E-4]:2.714222626896E-1,56[&rate=6.069444834220499E-4]:2.714222626896E-1)[&rate=6.069444834220499E-4]:8.252726716384E-2,(59[&rate=6.069444834220499E-4]:3.131302783486E-1,(37[&rate=6.069444834220499E-4]:2.31794407481E-1,(58[&rate=6.069444834220499E-4]:1.506049186333E-1,54[&rate=6.069444834220499E-4]:9.322786945293E-2)[&rate=6.069444834220499E-4]:6.206380578758E-2)[&rate=6.069444834220499E-4]:1.195872369878E-1)[&rate=6.069444834220499E-4]:4.901597281652E-2)[&rate=6.069444834220499E-4]:1.837372106043E-2)[&rate=6.069444834220499E-4]:1.577212384619E-1,68[&rate=6.069444834220499E-4]:4.890608828184E-1)[&rate=6.069444834220499E-4]:6.779060063956E-1)[&rate=6.069444834220499E-4]:2.458360812135E-1,(((((128[&rate=6.069444834220499E-4]:1.294831043361E0,(((((130[&rate=6.069444834220499E-4]:3.162856271325E-1,132[&rate=6.069444834220499E-4]:3.190253531599E-1)[&rate=6.069444834220499E-4]:5.116300795541E-3,129[&rate=6.069444834220499E-4]:3.214019279281E-1)[&rate=6.069444834220499E-4]:2.685956718003E-2,131[&rate=6.069444834220499E-4]:3.510012211354E-1)[&rate=6.069444834220499E-4]:2.954887220026E-1,69[&rate=6.069444834220499E-4]:7.916954225903E-1)[&rate=6.069444834220499E-4]:1.684274072877E-2,118[&rate=6.069444834220499E-4]:7.975792592094E-1)[&rate=6.069444834220499E-4]:6.369778115486E-1)[&rate=6.069444834220499E-4]:2.230636446684E-2,(((62[&rate=6.069444834220499E-4]:4.159350144695E-1,(60[&rate=6.069444834220499E-4]:1.477535907884E-1,64[&rate=6.069444834220499E-4]:2.984385222951E-1)[&rate=6.069444834220499E-4]:7.640060176329E-2)[&rate=6.069444834220499E-4]:1.978710539597E-2,65[&rate=6.069444834220499E-4]:2.439412979477E-1)[&rate=6.069444834220499E-4]:1.318141221151E-1,(61[&rate=6.069444834220499E-4]:2.0923823845E-1,63[&rate=6.069444834220499E-4]:1.681423480389E-1)[&rate=6.069444834220499E-4]:3.582980035305E-1)[&rate=6.069444834220499E-4]:8.893271932444E-1)[&rate=6.069444834220499E-4]:4.941185795802E-1,(((51[&rate=6.069444834220499E-4]:5.333383069265E-1,(44[&rate=6.069444834220499E-4]:3.052863400165E-1,47[&rate=6.069444834220499E-4]:3.107508208907E-1)[&rate=6.069444834220499E-4]:2.499098904073E-1)[&rate=6.069444834220499E-4]:9.494338609725E-3,((50[&rate=6.069444834220499E-4]:4.573639370479E-1,49[&rate=6.069444834220499E-4]:4.573639370479E-1)[&rate=6.069444834220499E-4]:7.429266787329E-2,(((42[&rate=6.069444834220499E-4]:3.427621917637E-1,48[&rate=6.069444834220499E-4]:3.810135578839E-1)[&rate=6.069444834220499E-4]:1.11748680756E-1,41[&rate=6.069444834220499E-4]:4.490463916454E-1)[&rate=6.069444834220499E-4]:1.669748269171E-2,(46[&rate=6.069444834220499E-4]:4.779177431891E-1,43[&rate=6.069444834220499E-4]:4.779177431891E-1)[&rate=6.069444834220499E-4]:4.247093989099E-2)[&rate=6.069444834220499E-4]:4.405480708681E-2)[&rate=6.069444834220499E-4]:5.71155974085E-3)[&rate=6.069444834220499E-4]:2.652350085648E-2,45[&rate=6.069444834220499E-4]:5.884818294528E-1)[&rate=6.069444834220499E-4]:4.493779456636E-1)[&rate=6.069444834220499E-4]:2.029025574644E-1,(((127[&rate=6.069444834220499E-4]:2.28914150323E0,121[&rate=6.069444834220499E-4]:1.848045612819E0)[&rate=6.069444834220499E-4]:2.508603192715E-1,36[&rate=6.069444834220499E-4]:1.94538772958E-2)[&rate=6.069444834220499E-4]:2.845938913736E-2,35[&rate=6.069444834220499E-4]:1.337923967407E-3)[&rate=6.069444834220499E-4]:4.840534976171E-1)[&rate=6.069444834220499E-4]:8.520509311548E-2,(38[&rate=6.069444834220499E-4]:8.242307029667E-1,(((147[&rate=6.069444834220499E-4]:5.276835847478E-1,16[&rate=6.069444834220499E-4]:2.555799461685E0)[&rate=6.069444834220499E-4]:1.396121250608E-1,((((97[&rate=6.069444834220499E-4]:3.353364222909E-1,98[&rate=6.069444834220499E-4]:5.347899742034E-1)[&rate=6.069444834220499E-4]:3.533361351692E-2,(96[&rate=6.069444834220499E-4]:3.560378106478E-1,99[&rate=6.069444834220499E-4]:3.915569363306E-1)[&rate=6.069444834220499E-4]:2.004245748869E-1)[&rate=6.069444834220499E-4]:3.128939204688E-2,((94[&rate=6.069444834220499E-4]:2.784967262874E-1,100[&rate=6.069444834220499E-4]:2.784967262874E-1)[&rate=6.069444834220499E-4]:1.112064602208E-1,95[&rate=6.069444834220499E-4]:4.744026400602E-1)[&rate=6.069444834220499E-4]:1.379393014557E-1)[&rate=6.069444834220499E-4]:1.261857805057E-1,40[&rate=6.069444834220499E-4]:5.991834597266E-1)[&rate=6.069444834220499E-4]:1.073520090161E-2)[&rate=6.069444834220499E-4]:5.653996335269E-2,(((101[&rate=6.069444834220499E-4]:7.175018201059E-1,((((18[&rate=6.069444834220499E-4]:5.022478866377E-1,((10[&rate=6.069444834220499E-4]:1.271087442006E-1,15[&rate=6.069444834220499E-4]:1.654649085841E-1)[&rate=6.069444834220499E-4]:1.722329713221E-1,6[&rate=6.069444834220499E-4]:2.829033593583E-1)[&rate=6.069444834220499E-4]:1.563308286493E-1)[&rate=6.069444834220499E-4]:2.879409446709E-2,((89[&rate=6.069444834220499E-4]:7.442818994747E-2,88[&rate=6.069444834220499E-4]:6.072955981045E-2)[&rate=6.069444834220499E-4]:2.582560680629E-1,((87[&rate=6.069444834220499E-4]:1.204291329225E-1,(((90[&rate=6.069444834220499E-4]:2.569439390858E-2,91[&rate=6.069444834220499E-4]:2.569439390858E-2)[&rate=6.069444834220499E-4]:8.223445191389E-2,92[&rate=6.069444834220499E-4]:1.079288458225E-1)[&rate=6.069444834220499E-4]:2.136061131352E-2,(84[&rate=6.069444834220499E-4]:4.144027738076E-2,93[&rate=6.069444834220499E-4]:5.513890751778E-2)[&rate=6.069444834220499E-4]:7.415054961822E-2)[&rate=6.069444834220499E-4]:4.838305923481E-3)[&rate=6.069444834220499E-4]:6.361109019603E-2,((85[&rate=6.069444834220499E-4]:7.447151639834E-2,86[&rate=6.069444834220499E-4]:7.447151639834E-2)[&rate=6.069444834220499E-4]:4.610768893779E-2,83[&rate=6.069444834220499E-4]:1.205792053361E-1)[&rate=6.069444834220499E-4]:6.346101778236E-2)[&rate=6.069444834220499E-4]:1.349454047548E-1)[&rate=6.069444834220499E-4]:6.36713887478E-1)[&rate=6.069444834220499E-4]:1.061641316172E-1,3[&rate=6.069444834220499E-4]:5.221376195714E-1)[&rate=6.069444834220499E-4]:8.692174191716E-1,(((102[&rate=6.069444834220499E-4]:5.897158650805E-2,((1[&rate=6.069444834220499E-4]:1.332586346568E-1,((21[&rate=6.069444834220499E-4]:5.878366642977E-1,28[&rate=6.069444834220499E-4]:6.124941985441E-1)[&rate=6.069444834220499E-4]:8.552576255686E-2,24[&rate=6.069444834220499E-4]:6.925405090463E-1)[&rate=6.069444834220499E-4]:2.215400434187E-1)[&rate=6.069444834220499E-4]:2.702759206244E-1,((23[&rate=6.069444834220499E-4]:6.906954732371E-1,(20[&rate=6.069444834220499E-4]:4.962541308709E-1,25[&rate=6.069444834220499E-4]:5.154322130626E-1)[&rate=6.069444834220499E-4]:1.862221642841E-1)[&rate=6.069444834220499E-4]:8.505537171775E-3,(11[&rate=6.069444834220499E-4]:4.786885181031E-1,140[&rate=6.069444834220499E-4]:4.595104359114E-1)[&rate=6.069444834220499E-4]:1.355809854566E-1)[&rate=6.069444834220499E-4]:4.741965585708E-1)[&rate=6.069444834220499E-4]:3.625894903503E-2)[&rate=6.069444834220499E-4]:1.463881590551E-1,(142[&rate=6.069444834220499E-4]:2.567776459144E-1,((145[&rate=6.069444834220499E-4]:4.113357168339E-2,141[&rate=6.069444834220499E-4]:3.83938456558E-2)[&rate=6.069444834220499E-4]:4.789098707916E-2,144[&rate=6.069444834220499E-4]:8.35451067076E-2)[&rate=6.069444834220499E-4]:1.677530871519E-1)[&rate=6.069444834220499E-4]:1.195157442115E0)[&rate=6.069444834220499E-4]:5.934768735839E-2,(((115[&rate=6.069444834220499E-4]:6.126026824771E-1,(((109[&rate=6.069444834220499E-4]:2.938445714802E-1,107[&rate=6.069444834220499E-4]:2.746664892885E-1)[&rate=6.069444834220499E-4]:1.954027870663E-1,(108[&rate=6.069444834220499E-4]:2.376968609432E-1,(114[&rate=6.069444834220499E-4]:3.654871072786E-2,104[&rate=6.069444834220499E-4]:9.682268333063E-2)[&rate=6.069444834220499E-4]:1.436139036399E-1)[&rate=6.069444834220499E-4]:2.296326893842E-1)[&rate=6.069444834220499E-4]:1.314528544928E-1,(13[&rate=6.069444834220499E-4]:4.401239122678E-1,19[&rate=6.069444834220499E-4]:4.784800766515E-1)[&rate=6.069444834220499E-4]:1.833160267989E-1)[&rate=6.069444834220499E-4]:7.13545242323E-2)[&rate=6.069444834220499E-4]:1.377653797172E-1,((106[&rate=6.069444834220499E-4]:4.40464248884E-1,(111[&rate=6.069444834220499E-4]:1.26194947481E-1,139[&rate=6.069444834220499E-4]:3.015374132344E-1)[&rate=6.069444834220499E-4]:3.307076575674E-1)[&rate=6.069444834220499E-4]:2.984716185985E-1,(116[&rate=6.069444834220499E-4]:5.502835767613E-1,(148[&rate=6.069444834220499E-4]:1.746885459437E-1,143[&rate=6.069444834220499E-4]:1.719488199163E-1)[&rate=6.069444834220499E-4]:4.139511952013E-1)[&rate=6.069444834220499E-4]:1.283783181185E-1)[&rate=6.069444834220499E-4]:7.170616731457E-2)[&rate=6.069444834220499E-4]:1.118557417616E-1,(((105[&rate=6.069444834220499E-4]:4.181527405762E-1,117[&rate=6.069444834220499E-4]:4.482897268775E-1)[&rate=6.069444834220499E-4]:3.310817726588E-2,110[&rate=6.069444834220499E-4]:4.731787260611E-1)[&rate=6.069444834220499E-4]:6.345800583715E-2,((((113[&rate=6.069444834220499E-4]:4.235699926279E-1,9[&rate=6.069444834220499E-4]:4.153508145459E-1)[&rate=6.069444834220499E-4]:3.694689308515E-2,112[&rate=6.069444834220499E-4]:4.605168857131E-1)[&rate=6.069444834220499E-4]:4.214295405333E-3,(4[&rate=6.069444834220499E-4]:5.978576669265E-2,30[&rate=6.069444834220499E-4]:2.323885064187E-1)[&rate=6.069444834220499E-4]:3.474111678506E-1)[&rate=6.069444834220499E-4]:9.825385198104E-3,(17[&rate=6.069444834220499E-4]:4.524074065955E-1,14[&rate=6.069444834220499E-4]:4.140512422118E-1)[&rate=6.069444834220499E-4]:6.050532410466E-2)[&rate=6.069444834220499E-4]:6.755961763649E-2)[&rate=6.069444834220499E-4]:4.022994008249E-1)[&rate=6.069444834220499E-4]:3.942644508833E-1)[&rate=6.069444834220499E-4]:1.293873318488E-1)[&rate=6.069444834220499E-4]:3.288865073905E-1)[&rate=6.069444834220499E-4]:7.234544740517E-1,((31[&rate=6.069444834220499E-4]:6.97650790624E-1,((22[&rate=6.069444834220499E-4]:3.412615209179E-1,27[&rate=6.069444834220499E-4]:3.576998770823E-1)[&rate=6.069444834220499E-4]:9.631558380829E-2,2[&rate=6.069444834220499E-4]:2.649743650002E-1)[&rate=6.069444834220499E-4]:2.052791653497E-1)[&rate=6.069444834220499E-4]:1.815413605446E-1,(26[&rate=6.069444834220499E-4]:5.55576674246E-1,(7[&rate=6.069444834220499E-4]:1.609831222613E-1,8[&rate=6.069444834220499E-4]:1.609831222613E-1)[&rate=6.069444834220499E-4]:2.877442369162E-1)[&rate=6.069444834220499E-4]:2.797798604842E-1)[&rate=6.069444834220499E-4]:1.772723047099E0)[&rate=6.069444834220499E-4]:8.801160635428E-2,(146[&rate=6.069444834220499E-4]:6.256957585257E-1,39[&rate=6.069444834220499E-4]:5.054771792908E-1)[&rate=6.069444834220499E-4]:5.03265622273E-2)[&rate=6.069444834220499E-4]:1.106548824628E-1)[&rate=6.069444834220499E-4]:2.260780899148E-1)[&rate=6.069444834220499E-4]:3.487312582488E-1)[&rate=6.069444834220499E-4]:2.944858179552E-1)[&rate=6.069444834220499E-4]:5.313328659414E-2,33[&rate=6.069444834220499E-4]:3.876356445484E-2)[&rate=6.069444834220499E-4]:1.902036552863E-2)[&rate=6.069444834220499E-4]:1.167746678387E-2,((((122[&rate=6.069444834220499E-4]:3.248858103528E-1,(123[&rate=6.069444834220499E-4]:2.27875030426E-1,124[&rate=6.069444834220499E-4]:2.251427899888E-1)[&rate=6.069444834220499E-4]:9.701077992686E-2)[&rate=6.069444834220499E-4]:4.451812128775E-1,67[&rate=6.069444834220499E-4]:2.687944728897E-1)[&rate=6.069444834220499E-4]:1.09773198079E-1,(66[&rate=6.069444834220499E-4]:3.119760611409E-1,(126[&rate=6.069444834220499E-4]:1.052165445173E0,((120[&rate=6.069444834220499E-4]:7.857681198993E-1,119[&rate=6.069444834220499E-4]:8.816585308582E-1)[&rate=6.069444834220499E-4]:3.059549006992E-1,((138[&rate=6.069444834220499E-4]:2.604113887815E-1,136[&rate=6.069444834220499E-4]:1.289045394663E-1)[&rate=6.069444834220499E-4]:3.055492471261E-1,135[&rate=6.069444834220499E-4]:3.659606359076E-1)[&rate=6.069444834220499E-4]:4.737075901704E-1)[&rate=6.069444834220499E-4]:6.502545362595E-1)[&rate=6.069444834220499E-4]:5.069848056528E-1)[&rate=6.069444834220499E-4]:6.659160982782E-2)[&rate=6.069444834220499E-4]:5.171984770582E-1,32[&rate=6.069444834220499E-4]:1.083464117774E-2)[&rate=6.069444834220499E-4]:5.314730353489E-2);
tree STATE_53230000 [&joint=-20972.308131946542,lnP=-20972.308131946542] = [&R] ((32[&rate=6.265988575779376E-4]:7.361896165529E-3,34[&rate=6.265988575779376E-4]:2.927970438462E-2)[&rate=6.265988575779376E-4]:6.554372574523E-2,(33[&rate=6.265988575779376E-4]:4.006262520634E-2,(((((122[&rate=6.265988575779376E-4]:4.44872933249E-1,(123[&rate=6.265988575779376E-4]:2.764880777302E-2,124[&rate=6.265988575779376E-4]:2.491656733589E-2)[&rate=6.265988575779376E-4]:4.17224125476E-1)[&rate=6.265988575779376E-4]:3.122131334211E-1,67[&rate=6.265988575779376E-4]:2.558135163294E-1)[&rate=6.265988575779376E-4]:1.835969858606E-1,(66[&rate=6.265988575779376E-4]:1.709663962469E-1,((126[&rate=6.265988575779376E-4]:5.524473582969E-1,119[&rate=6.265988575779376E-4]:1.338149880941E0)[&rate=6.265988575779376E-4]:3.787831788689E-1,(120[&rate=6.265988575779376E-4]:1.101259443528E0,((138[&rate=6.265988575779376E-4]:1.934474523875E-1,136[&rate=6.265988575779376E-4]:6.194060307228E-2)[&rate=6.265988575779376E-4]:6.141511698905E-1,135[&rate=6.265988575779376E-4]:6.07598622278E-1)[&rate=6.265988575779376E-4]:2.416060267297E-1)[&rate=6.265988575779376E-4]:5.197832053224E-1)[&rate=6.265988575779376E-4]:4.869100487661E-1)[&rate=6.265988575779376E-4]:2.684441059431E-1)[&rate=6.265988575779376E-4]:3.196215151601E-1,(((((((29[&rate=6.265988575779376E-4]:5.041094996333E-1,(5[&rate=6.265988575779376E-4]:5.247097943736E-2,12[&rate=6.265988575779376E-4]:9.082714382082E-2)[&rate=6.265988575779376E-4]:3.06433040744E-1)[&rate=6.265988575779376E-4]:3.495516839898E-1,103[&rate=6.265988575779376E-4]:6.207844712943E-1)[&rate=6.265988575779376E-4]:1.61070795876E0,52[&rate=6.265988575779376E-4]:5.671986954937E-1)[&rate=6.265988575779376E-4]:1.883930949188E-1,((133[&rate=6.265988575779376E-4]:7.939692001745E-1,(137[&rate=6.265988575779376E-4]:1.694500499414E-1,134[&rate=6.265988575779376E-4]:9.821717322922E-2)[&rate=6.265988575779376E-4]:6.656150406441E-1)[&rate=6.265988575779376E-4]:6.656506641835E-1,(((70[&rate=6.265988575779376E-4]:3.463265090365E-1,(76[&rate=6.265988575779376E-4]:3.742553918658E-1,74[&rate=6.265988575779376E-4]:3.742553918658E-1)[&rate=6.265988575779376E-4]:1.042728155414E-2)[&rate=6.265988575779376E-4]:9.225475300624E-2,75[&rate=6.265988575779376E-4]:4.769374264262E-1)[&rate=6.265988575779376E-4]:3.54413508122E-1,(((77[&rate=6.265988575779376E-4]:4.13250557778E-1,((82[&rate=6.265988575779376E-4]:2.554239881051E-1,((78[&rate=6.265988575779376E-4]:3.157690081941E-2,72[&rate=6.265988575779376E-4]:9.659092600099E-3)[&rate=6.265988575779376E-4]:1.297607409027E-1,79[&rate=6.265988575779376E-4]:1.613376417221E-1)[&rate=6.265988575779376E-4]:8.586716830085E-2)[&rate=6.265988575779376E-4]:4.357169100828E-2,71[&rate=6.265988575779376E-4]:2.633792407572E-1)[&rate=6.265988575779376E-4]:8.68576183906E-2)[&rate=6.265988575779376E-4]:8.938337908714E-2,73[&rate=6.265988575779376E-4]:5.081133889198E-1)[&rate=6.265988575779376E-4]:6.937635131443E-2,(80[&rate=6.265988575779376E-4]:1.407098500716E-1,81[&rate=6.265988575779376E-4]:1.407098500716E-1)[&rate=6.265988575779376E-4]:3.874648216696E-1)[&rate=6.265988575779376E-4]:2.538611943139E-1)[&rate=6.265988575779376E-4]:5.926524914537E-1)[&rate=6.265988575779376E-4]:6.985470171137E-2)[&rate=6.265988575779376E-4]:1.575040671913E-2,53[&rate=6.265988575779376E-4]:7.631454758203E-1)[&rate=6.265988575779376E-4]:2.487013395019E-1,125[&rate=6.265988575779376E-4]:8.01464301661E-1)[&rate=6.265988575779376E-4]:1.951667858281E-1,((57[&rate=6.265988575779376E-4]:4.003506317619E-1,(((55[&rate=6.265988575779376E-4]:2.969777715781E-1,56[&rate=6.265988575779376E-4]:2.969777715781E-1)[&rate=6.265988575779376E-4]:2.181748929719E-2,59[&rate=6.265988575779376E-4]:3.269919821869E-1)[&rate=6.265988575779376E-4]:4.570137564093E-2,(58[&rate=6.265988575779376E-4]:2.96587517633E-1,(37[&rate=6.265988575779376E-4]:2.412964518485E-1,54[&rate=6.265988575779376E-4]:1.647937196081E-1)[&rate=6.265988575779376E-4]:7.441674884456E-2)[&rate=6.265988575779376E-4]:9.523152325499E-2)[&rate=6.265988575779376E-4]:2.492503349691E-2)[&rate=6.265988575779376E-4]:2.614809480291E-1,68[&rate=6.265988575779376E-4]:6.099190114849E-1)[&rate=6.265988575779376E-4]:2.200454093374E-1)[&rate=6.265988575779376E-4]:4.767882343001E-1)[&rate=6.265988575779376E-4]:4.45278226724E-2,(((36[&rate=6.265988575779376E-4]:9.908376719051E-3,(127[&rate=6.265988575779376E-4]:2.421900526335E0,121[&rate=6.265988575779376E-4]:1.980804635924E0)[&rate=6.265988575779376E-4]:1.085557955891E-1)[&rate=6.265988575779376E-4]:2.626748811396E-1,((((((65[&rate=6.265988575779376E-4]:1.21769110815E-1,((60[&rate=6.265988575779376E-4]:4.346934951068E-2,64[&rate=6.265988575779376E-4]:1.941542810174E-1)[&rate=6.265988575779376E-4]:3.921615617729E-2,62[&rate=6.265988575779376E-4]:2.744663276057E-1)[&rate=6.265988575779376E-4]:3.908360512706E-2)[&rate=6.265988575779376E-4]:2.719933204114E-1,(61[&rate=6.265988575779376E-4]:4.375003485745E-2,63[&rate=6.265988575779376E-4]:2.654144446402E-3)[&rate=6.265988575779376E-4]:5.417932182867E-1)[&rate=6.265988575779376E-4]:9.262551866556E-1,128[&rate=6.265988575779376E-4]:1.372072412402E0)[&rate=6.265988575779376E-4]:4.284351004433E-2,(((130[&rate=6.265988575779376E-4]:1.94368454303E-1,131[&rate=6.265988575779376E-4]:1.971081803304E-1)[&rate=6.265988575779376E-4]:7.919331231213E-2,(132[&rate=6.265988575779376E-4]:4.964569116701E-2,129[&rate=6.265988575779376E-4]:4.690596513965E-2)[&rate=6.265988575779376E-4]:2.266558014755E-1)[&rate=6.265988575779376E-4]:3.817182025398E-1,(118[&rate=6.265988575779376E-4]:5.48482597923E-1,69[&rate=6.265988575779376E-4]:5.594415020327E-1)[&rate=6.265988575779376E-4]:2.437836726018E-1)[&rate=6.265988575779376E-4]:7.623756793192E-1)[&rate=6.265988575779376E-4]:1.818580006694E-1,((50[&rate=6.265988575779376E-4]:6.032810420736E-1,(((((42[&rate=6.265988575779376E-4]:1.13962864688E-1,48[&rate=6.265988575779376E-4]:1.522142308082E-1)[&rate=6.265988575779376E-4]:2.378431697621E-1,41[&rate=6.265988575779376E-4]:3.463415535759E-1)[&rate=6.265988575779376E-4]:1.154427956093E-1,43[&rate=6.265988575779376E-4]:5.164291579282E-1)[&rate=6.265988575779376E-4]:2.744337579407E-2,46[&rate=6.265988575779376E-4]:5.438725337222E-1)[&rate=6.265988575779376E-4]:6.548101892465E-2,(((47[&rate=6.265988575779376E-4]:1.921456785397E-1,44[&rate=6.265988575779376E-4]:1.866811976655E-1)[&rate=6.265988575779376E-4]:2.226083571135E-1,49[&rate=6.265988575779376E-4]:3.819671504076E-1)[&rate=6.265988575779376E-4]:1.240025552325E-1,51[&rate=6.265988575779376E-4]:5.114341865143E-1)[&rate=6.265988575779376E-4]:7.059696176111E-2)[&rate=6.265988575779376E-4]:2.671437467246E-2)[&rate=6.265988575779376E-4]:3.726837861261E-2,45[&rate=6.265988575779376E-4]:6.651395846206E-1)[&rate=6.265988575779376E-4]:1.582381262043E-1)[&rate=6.265988575779376E-4]:1.486058419426E-1,35[&rate=6.265988575779376E-4]:2.16612641771E-1)[&rate=6.265988575779376E-4]:9.395273621865E-3)[&rate=6.265988575779376E-4]:1.575962561527E-1,(38[&rate=6.265988575779376E-4]:7.581168316504E-1,(146[&rate=6.265988575779376E-4]:8.109588319421E-1,(((39[&rate=6.265988575779376E-4]:5.239343420978E-1,(16[&rate=6.265988575779376E-4]:2.581141738206E0,(101[&rate=6.265988575779376E-4]:5.708993469604E-1,((((10[&rate=6.265988575779376E-4]:3.953642952835E-1,15[&rate=6.265988575779376E-4]:4.33720459667E-1)[&rate=6.265988575779376E-4]:2.125877824523E-1,(18[&rate=6.265988575779376E-4]:6.068318289497E-1,6[&rate=6.265988575779376E-4]:5.438181303196E-1)[&rate=6.265988575779376E-4]:4.769559125184E-2)[&rate=6.265988575779376E-4]:1.88961421483E-1,(3[&rate=6.265988575779376E-4]:4.152679722644E-1,((89[&rate=6.265988575779376E-4]:1.106368249586E-1,88[&rate=6.265988575779376E-4]:9.693819482159E-2)[&rate=6.265988575779376E-4]:9.893437364831E-2,(87[&rate=6.265988575779376E-4]:1.788866658179E-1,(((90[&rate=6.265988575779376E-4]:2.507770400633E-2,91[&rate=6.265988575779376E-4]:2.507770400633E-2)[&rate=6.265988575779376E-4]:2.208951770159E-2,92[&rate=6.265988575779376E-4]:4.716722170792E-2)[&rate=6.265988575779376E-4]:1.184302701195E-1,(93[&rate=6.265988575779376E-4]:1.273630216716E-1,((83[&rate=6.265988575779376E-4]:1.013440919902E-1,(86[&rate=6.265988575779376E-4]:6.636699121501E-2,84[&rate=6.265988575779376E-4]:6.636699121501E-2)[&rate=6.265988575779376E-4]:3.497710077516E-2)[&rate=6.265988575779376E-4]:1.024115921799E-2,85[&rate=6.265988575779376E-4]:1.115852512082E-1)[&rate=6.265988575779376E-4]:2.079140326417E-3)[&rate=6.265988575779376E-4]:3.823447015578E-2)[&rate=6.265988575779376E-4]:2.698780412758E-2)[&rate=6.265988575779376E-4]:1.698590265196E-2)[&rate=6.265988575779376E-4]:7.591214311916E-1)[&rate=6.265988575779376E-4]:3.131523762696E-1)[&rate=6.265988575779376E-4]:7.440105237404E-1,((((((109[&rate=6.265988575779376E-4]:5.846346475929E-1,(108[&rate=6.265988575779376E-4]:5.046205581417E-1,((114[&rate=6.265988575779376E-4]:1.924733517818E-1,104[&rate=6.265988575779376E-4]:2.527473243846E-1)[&rate=6.265988575779376E-4]:1.81136125327E-1,107[&rate=6.265988575779376E-4]:4.338834497116E-1)[&rate=6.265988575779376E-4]:7.347683445752E-2)[&rate=6.265988575779376E-4]:5.809628123211E-2)[&rate=6.265988575779376E-4]:1.250556165176E-1,((13[&rate=6.265988575779376E-4]:4.389692432816E-1,19[&rate=6.265988575779376E-4]:4.773254076653E-1)[&rate=6.265988575779376E-4]:2.602214096672E-1,115[&rate=6.265988575779376E-4]:6.16998872127E-1)[&rate=6.265988575779376E-4]:1.323933718906E-2)[&rate=6.265988575779376E-4]:5.016094135215E-2,((148[&rate=6.265988575779376E-4]:2.886268414946E-1,143[&rate=6.265988575779376E-4]:2.858871154673E-1)[&rate=6.265988575779376E-4]:4.010024018588E-1,(116[&rate=6.265988575779376E-4]:5.114263068264E-1,((111[&rate=6.265988575779376E-4]:5.420026069268E-2,106[&rate=6.265988575779376E-4]:3.776190452831E-2)[&rate=6.265988575779376E-4]:3.765917231713E-2,139[&rate=6.265988575779376E-4]:2.672018987632E-1)[&rate=6.265988575779376E-4]:4.962792025838E-1)[&rate=6.265988575779376E-4]:1.398467721433E-1)[&rate=6.265988575779376E-4]:2.912607169844E-2)[&rate=6.265988575779376E-4]:1.372973271099E-1,(((17[&rate=6.265988575779376E-4]:4.680103646917E-1,14[&rate=6.265988575779376E-4]:4.29654200308E-1)[&rate=6.265988575779376E-4]:1.76710076739E-1,((112[&rate=6.265988575779376E-4]:5.23258428197E-1,9[&rate=6.265988575779376E-4]:5.150392501149E-1)[&rate=6.265988575779376E-4]:2.231205554499E-2,(4[&rate=6.265988575779376E-4]:2.173315277486E-2,30[&rate=6.265988575779376E-4]:1.943358925009E-1)[&rate=6.265988575779376E-4]:4.663030843919E-1)[&rate=6.265988575779376E-4]:6.079379330505E-2)[&rate=6.265988575779376E-4]:1.374111265088E-1,(((110[&rate=6.265988575779376E-4]:4.594194127661E-1,113[&rate=6.265988575779376E-4]:4.648988648208E-1)[&rate=6.265988575779376E-4]:2.079951886469E-1,105[&rate=6.265988575779376E-4]:6.454967931938E-1)[&rate=6.265988575779376E-4]:4.265046010806E-2,117[&rate=6.265988575779376E-4]:7.182842396033E-1)[&rate=6.265988575779376E-4]:2.82308899801E-2)[&rate=6.265988575779376E-4]:1.561128550441E-1)[&rate=6.265988575779376E-4]:4.03579964286E-1,((((11[&rate=6.265988575779376E-4]:6.022872175424E-1,140[&rate=6.265988575779376E-4]:5.831091353506E-1)[&rate=6.265988575779376E-4]:8.234611047702E-2,((20[&rate=6.265988575779376E-4]:4.929412235606E-1,25[&rate=6.265988575779376E-4]:5.121193057524E-1)[&rate=6.265988575779376E-4]:7.977658462908E-2,23[&rate=6.265988575779376E-4]:5.809369862718E-1)[&rate=6.265988575779376E-4]:1.886278485968E-1)[&rate=6.265988575779376E-4]:3.774893976389E-1,((21[&rate=6.265988575779376E-4]:5.824710086972E-1,28[&rate=6.265988575779376E-4]:6.071285429436E-1)[&rate=6.265988575779376E-4]:3.22166610466E-1,(1[&rate=6.265988575779376E-4]:2.439901749819E-2,24[&rate=6.265988575779376E-4]:8.052209353064E-1)[&rate=6.265988575779376E-4]:1.185947660485E-1)[&rate=6.265988575779376E-4]:2.341974352622E-1)[&rate=6.265988575779376E-4]:6.604543275664E-2,102[&rate=6.265988575779376E-4]:6.241473375744E-2)[&rate=6.265988575779376E-4]:1.670808863889E-1)[&rate=6.265988575779376E-4]:1.787591708629E-1,(142[&rate=6.265988575779376E-4]:3.448002269549E-1,((141[&rate=6.265988575779376E-4]:1.50595835024E-1,145[&rate=6.265988575779376E-4]:1.533355610516E-1)[&rate=6.265988575779376E-4]:2.404420200854E-2,144[&rate=6.265988575779376E-4]:1.719003110052E-1)[&rate=6.265988575779376E-4]:1.674204638948E-1)[&rate=6.265988575779376E-4]:1.31002990652E0)[&rate=6.265988575779376E-4]:6.691580729252E-2)[&rate=6.265988575779376E-4]:1.012082007136E-1)[&rate=6.265988575779376E-4]:8.979136241221E-1)[&rate=6.265988575779376E-4]:2.828553000902E-2)[&rate=6.265988575779376E-4]:9.307140910057E-2,(97[&rate=6.265988575779376E-4]:5.305972888789E-1,(((((94[&rate=6.265988575779376E-4]:1.615506548057E-1,100[&rate=6.265988575779376E-4]:1.615506548057E-1)[&rate=6.265988575779376E-4]:1.623436076515E-1,95[&rate=6.265988575779376E-4]:4.085937160092E-1)[&rate=6.265988575779376E-4]:8.47949788854E-2,(98[&rate=6.265988575779376E-4]:4.808047549943E-1,(96[&rate=6.265988575779376E-4]:3.902667999558E-1,99[&rate=6.265988575779376E-4]:4.257859256386E-1)[&rate=6.265988575779376E-4]:7.687675285287E-2)[&rate=6.265988575779376E-4]:1.654978151567E-3)[&rate=6.265988575779376E-4]:1.213535156385E-1,147[&rate=6.265988575779376E-4]:5.327749974184E-1)[&rate=6.265988575779376E-4]:2.911316936696E-2,40[&rate=6.265988575779376E-4]:5.04511117605E-1)[&rate=6.265988575779376E-4]:9.71244226401E-2)[&rate=6.265988575779376E-4]:1.537021095321E-2)[&rate=6.265988575779376E-4]:2.95504044168E-2,(((31[&rate=6.265988575779376E-4]:8.990098532098E-1,(26[&rate=6.265988575779376E-4]:6.288264673347E-1,(7[&rate=6.265988575779376E-4]:1.6650840073E-1,8[&rate=6.265988575779376E-4]:1.6650840073E-1)[&rate=6.265988575779376E-4]:3.554687515362E-1)[&rate=6.265988575779376E-4]:2.263477694367E-1)[&rate=6.265988575779376E-4]:2.363452533462E-2,(22[&rate=6.265988575779376E-4]:4.730886428353E-1,27[&rate=6.265988575779376E-4]:4.895269989997E-1)[&rate=6.265988575779376E-4]:3.94761215161E-1)[&rate=6.265988575779376E-4]:6.024772891667E-2,2[&rate=6.265988575779376E-4]:7.55494847187E-1)[&rate=6.265988575779376E-4]:1.847787111258E0)[&rate=6.265988575779376E-4]:4.418409709208E-2)[&rate=6.265988575779376E-4]:1.356825898722E-1)[&rate=6.265988575779376E-4]:2.278527864107E-1)[&rate=6.265988575779376E-4]:4.199556684769E-1)[&rate=6.265988575779376E-4]:1.159548399783E-1)[&rate=6.265988575779376E-4]:3.832244875914E-2);
tree STATE_53240000 [&joint=-20955.15130743011,lnP=-20955.15130743011] = [&R] ((((((124[&rate=6.396078740310727E-4]:3.367003842657E-1,(122[&rate=6.396078740310727E-4]:2.874589579799E-1,123[&rate=6.396078740310727E-4]:2.874589579799E-1)[&rate=6.396078740310727E-4]:5.19736667229E-2)[&rate=6.396078740310727E-4]:3.589951792394E-1,67[&rate=6.396078740310727E-4]:1.971552536016E-1)[&rate=6.396078740310727E-4]:9.262046448498E-2,(66[&rate=6.396078740310727E-4]:2.597611768989E-1,(126[&rate=6.396078740310727E-4]:9.312749121605E-1,(119[&rate=6.396078740310727E-4]:1.194254801157E0,(120[&rate=6.396078740310727E-4]:9.901511854813E-1,(135[&rate=6.396078740310727E-4]:3.171114648171E-1,(138[&rate=6.396078740310727E-4]:2.010484105096E-1,136[&rate=6.396078740310727E-4]:6.954156119441E-2)[&rate=6.396078740310727E-4]:3.160630543075E-1)[&rate=6.396078740310727E-4]:4.209849261437E-1)[&rate=6.396078740310727E-4]:1.082132047172E-1)[&rate=6.396078740310727E-4]:5.227226336468E-1)[&rate=6.396078740310727E-4]:5.756604544233E-1)[&rate=6.396078740310727E-4]:3.00145411877E-2)[&rate=6.396078740310727E-4]:3.315894332944E-1,(((((128[&rate=6.396078740310727E-4]:1.173340578686E0,(69[&rate=6.396078740310727E-4]:8.282583884151E-1,(118[&rate=6.396078740310727E-4]:7.531215986208E-1,((129[&rate=6.396078740310727E-4]:6.898883217219E-2,132[&rate=6.396078740310727E-4]:7.172855819954E-2)[&rate=6.396078740310727E-4]:7.789064804534E-2,(130[&rate=6.396078740310727E-4]:7.73702112798E-2,131[&rate=6.396078740310727E-4]:8.010993730716E-2)[&rate=6.396078740310727E-4]:6.950926893773E-2)[&rate=6.396078740310727E-4]:4.692558170333E-1)[&rate=6.396078740310727E-4]:6.417788568464E-2)[&rate=6.396078740310727E-4]:4.957671217782E-1)[&rate=6.396078740310727E-4]:1.72195824296E-1,((65[&rate=6.396078740310727E-4]:1.688982112408E-1,((60[&rate=6.396078740310727E-4]:2.203644144998E-3,64[&rate=6.396078740310727E-4]:1.528885756517E-1)[&rate=6.396078740310727E-4]:1.593383830968E-1,62[&rate=6.396078740310727E-4]:3.533228491596E-1)[&rate=6.396078740310727E-4]:7.356183998997E-3)[&rate=6.396078740310727E-4]:2.869881533615E-1,(61[&rate=6.396078740310727E-4]:1.243416927269E-1,63[&rate=6.396078740310727E-4]:8.324580231588E-2)[&rate=6.396078740310727E-4]:5.233254937932E-1)[&rate=6.396078740310727E-4]:8.375952438596E-1)[&rate=6.396078740310727E-4]:3.245654738896E-1,(45[&rate=6.396078740310727E-4]:8.052034670991E-1,(((((42[&rate=6.396078740310727E-4]:4.142330769511E-1,(48[&rate=6.396078740310727E-4]:3.473441410083E-1,41[&rate=6.396078740310727E-4]:3.036282940138E-1)[&rate=6.396078740310727E-4]:1.05140302063E-1)[&rate=6.396078740310727E-4]:9.722627899618E-2,43[&rate=6.396078740310727E-4]:5.60639683816E-1)[&rate=6.396078740310727E-4]:1.311013176607E-2,46[&rate=6.396078740310727E-4]:5.737498155821E-1)[&rate=6.396078740310727E-4]:1.184187197007E-2,(51[&rate=6.396078740310727E-4]:4.715721109266E-1,(47[&rate=6.396078740310727E-4]:3.557383770912E-1,44[&rate=6.396078740310727E-4]:3.502738962169E-1)[&rate=6.396078740310727E-4]:1.431561382069E-1)[&rate=6.396078740310727E-4]:8.669717225404E-2)[&rate=6.396078740310727E-4]:1.025627835301E-1,(50[&rate=6.396078740310727E-4]:4.707915008702E-1,49[&rate=6.396078740310727E-4]:4.707915008702E-1)[&rate=6.396078740310727E-4]:1.845760849662E-1)[&rate=6.396078740310727E-4]:1.252457173282E-1)[&rate=6.396078740310727E-4]:9.150219748155E-2)[&rate=6.396078740310727E-4]:1.747767277251E-2,(35[&rate=6.396078740310727E-4]:1.419212799572E-1,((127[&rate=6.396078740310727E-4]:2.483021555625E0,121[&rate=6.396078740310727E-4]:2.041925665214E0)[&rate=6.396078740310727E-4]:1.514704084294E-1,36[&rate=6.396078740310727E-4]:1.139440188489E-1)[&rate=6.396078740310727E-4]:7.455260357407E-2)[&rate=6.396078740310727E-4]:1.689114639956E-2)[&rate=6.396078740310727E-4]:3.446904260764E-1,(38[&rate=6.396078740310727E-4]:7.731040826565E-1,((((((101[&rate=6.396078740310727E-4]:8.000662269306E-1,(((3[&rate=6.396078740310727E-4]:5.109077289045E-1,((89[&rate=6.396078740310727E-4]:6.181210164241E-2,88[&rate=6.396078740310727E-4]:4.811347150539E-2)[&rate=6.396078740310727E-4]:2.823900967397E-1,(((85[&rate=6.396078740310727E-4]:6.379343025873E-2,93[&rate=6.396078740310727E-4]:7.749206039574E-2)[&rate=6.396078740310727E-4]:6.65696330026E-2,((86[&rate=6.396078740310727E-4]:1.132938972712E-1,84[&rate=6.396078740310727E-4]:1.132938972712E-1)[&rate=6.396078740310727E-4]:1.145849717419E-3,83[&rate=6.396078740310727E-4]:1.144397469886E-1)[&rate=6.396078740310727E-4]:1.59233162727E-2)[&rate=6.396078740310727E-4]:1.080587945208E-1,(87[&rate=6.396078740310727E-4]:2.055674245015E-1,((90[&rate=6.396078740310727E-4]:2.493098651329E-2,91[&rate=6.396078740310727E-4]:2.493098651329E-2)[&rate=6.396078740310727E-4]:6.134124817584E-2,92[&rate=6.396078740310727E-4]:8.627223468913E-2)[&rate=6.396078740310727E-4]:1.329938199493E-1)[&rate=6.396078740310727E-4]:3.28544332807E-2)[&rate=6.396078740310727E-4]:9.208171046292E-2)[&rate=6.396078740310727E-4]:7.201301880565E-1)[&rate=6.396078740310727E-4]:4.566783064873E-1,((18[&rate=6.396078740310727E-4]:6.446463279922E-1,(10[&rate=6.396078740310727E-4]:1.651200345143E-1,15[&rate=6.396078740310727E-4]:2.034761988978E-1)[&rate=6.396078740310727E-4]:4.329509510121E-1)[&rate=6.396078740310727E-4]:5.413545605019E-2,6[&rate=6.396078740310727E-4]:6.357680854123E-1)[&rate=6.396078740310727E-4]:3.838727444999E-1)[&rate=6.396078740310727E-4]:3.988846206543E-1,((102[&rate=6.396078740310727E-4]:1.266450917593E-1,((((20[&rate=6.396078740310727E-4]:4.413484578977E-1,25[&rate=6.396078740310727E-4]:4.605265400895E-1)[&rate=6.396078740310727E-4]:2.215704019499E-1,23[&rate=6.396078740310727E-4]:6.711380379297E-1)[&rate=6.396078740310727E-4]:1.351426955423E-1,(140[&rate=6.396078740310727E-4]:5.162008382816E-1,11[&rate=6.396078740310727E-4]:5.353789204733E-1)[&rate=6.396078740310727E-4]:1.859703061495E-1)[&rate=6.396078740310727E-4]:4.485202698967E-1,(24[&rate=6.396078740310727E-4]:1.084228958607E0,((21[&rate=6.396078740310727E-4]:7.505437633271E-1,28[&rate=6.396078740310727E-4]:7.752012975736E-1)[&rate=6.396078740310727E-4]:7.799500288548E-2,1[&rate=6.396078740310727E-4]:6.689493059611E-2)[&rate=6.396078740310727E-4]:2.365121102025E-1)[&rate=6.396078740310727E-4]:1.815309488716E-1)[&rate=6.396078740310727E-4]:2.252901989732E-2)[&rate=6.396078740310727E-4]:1.083711208692E-1,(((((115[&rate=6.396078740310727E-4]:4.51007104181E-1,(13[&rate=6.396078740310727E-4]:4.237183848998E-1,19[&rate=6.396078740310727E-4]:4.620745492834E-1)[&rate=6.396078740310727E-4]:1.094805001031E-1)[&rate=6.396078740310727E-4]:1.263874661811E-1,(((114[&rate=6.396078740310727E-4]:1.231765836535E-1,104[&rate=6.396078740310727E-4]:1.834505562563E-1)[&rate=6.396078740310727E-4]:2.314392538796E-1,(109[&rate=6.396078740310727E-4]:2.782807212634E-1,107[&rate=6.396078740310727E-4]:2.591026390717E-1)[&rate=6.396078740310727E-4]:1.557871710641E-1)[&rate=6.396078740310727E-4]:1.120329712098E-1,108[&rate=6.396078740310727E-4]:5.241830553183E-1)[&rate=6.396078740310727E-4]:1.107457616192E-1)[&rate=6.396078740310727E-4]:1.141371327548E-1,(((106[&rate=6.396078740310727E-4]:3.122841300645E-1,(111[&rate=6.396078740310727E-4]:1.305732596139E-2,139[&rate=6.396078740310727E-4]:1.883997917148E-1)[&rate=6.396078740310727E-4]:3.156651602675E-1)[&rate=6.396078740310727E-4]:3.107393554873E-1,116[&rate=6.396078740310727E-4]:5.62749512949E-1)[&rate=6.396078740310727E-4]:5.37591493484E-4,(148[&rate=6.396078740310727E-4]:2.721631846379E-1,143[&rate=6.396078740310727E-4]:2.694234586106E-1)[&rate=6.396078740310727E-4]:3.294800841883E-1)[&rate=6.396078740310727E-4]:1.282445986744E-1)[&rate=6.396078740310727E-4]:2.90052261911E-1,(((9[&rate=6.396078740310727E-4]:5.390796456921E-1,(17[&rate=6.396078740310727E-4]:3.093413666598E-1,14[&rate=6.396078740310727E-4]:2.709852022761E-1)[&rate=6.396078740310727E-4]:2.76313621498E-1)[&rate=6.396078740310727E-4]:1.309611558234E-1,((112[&rate=6.396078740310727E-4]:6.02061474548E-1,113[&rate=6.396078740310727E-4]:6.02061474548E-1)[&rate=6.396078740310727E-4]:4.417847009302E-2,(4[&rate=6.396078740310727E-4]:8.371995115912E-3,30[&rate=6.396078740310727E-4]:1.809747348419E-1)[&rate=6.396078740310727E-4]:5.803337029499E-1)[&rate=6.396078740310727E-4]:3.202003495655E-2)[&rate=6.396078740310727E-4]:8.457798696676E-2,(105[&rate=6.396078740310727E-4]:5.737931094626E-1,(117[&rate=6.396078740310727E-4]:5.523874682016E-1,110[&rate=6.396078740310727E-4]:5.441682901193E-1)[&rate=6.396078740310727E-4]:5.154262756241E-2)[&rate=6.396078740310727E-4]:1.61647596828E-1)[&rate=6.396078740310727E-4]:3.009377792854E-1)[&rate=6.396078740310727E-4]:1.510203275838E-1,(142[&rate=6.396078740310727E-4]:3.318249843108E-1,((141[&rate=6.396078740310727E-4]:1.9090325053E-1,145[&rate=6.396078740310727E-4]:1.936429765576E-1)[&rate=6.396078740310727E-4]:8.014483067916E-2,144[&rate=6.396078740310727E-4]:2.683083551818E-1)[&rate=6.396078740310727E-4]:5.803717707409E-2)[&rate=6.396078740310727E-4]:1.055573828849E0)[&rate=6.396078740310727E-4]:9.419274193454E-2)[&rate=6.396078740310727E-4]:1.341941694449E-1)[&rate=6.396078740310727E-4]:4.363352969122E-1)[&rate=6.396078740310727E-4]:6.679632757287E-1,(39[&rate=6.396078740310727E-4]:4.771570485836E-1,(147[&rate=6.396078740310727E-4]:5.103615533885E-1,40[&rate=6.396078740310727E-4]:4.529845042082E-1)[&rate=6.396078740310727E-4]:2.417254437538E-2)[&rate=6.396078740310727E-4]:1.770829508204E-2)[&rate=6.396078740310727E-4]:1.940122243317E-2,16[&rate=6.396078740310727E-4]:2.599759492216E0)[&rate=6.396078740310727E-4]:4.108630584379E-2,97[&rate=6.396078740310727E-4]:4.843146205764E-1)[&rate=6.396078740310727E-4]:7.731651960852E-2,((96[&rate=6.396078740310727E-4]:4.729759275217E-1,99[&rate=6.396078740310727E-4]:5.084950532046E-1)[&rate=6.396078740310727E-4]:1.876807634521E-1,(((94[&rate=6.396078740310727E-4]:3.24396056868E-1,100[&rate=6.396078740310727E-4]:3.24396056868E-1)[&rate=6.396078740310727E-4]:7.360700025794E-2,95[&rate=6.396078740310727E-4]:4.82702510678E-1)[&rate=6.396078740310727E-4]:1.613438853988E-2,98[&rate=6.396078740310727E-4]:4.879079374691E-1)[&rate=6.396078740310727E-4]:1.864099556904E-1)[&rate=6.396078740310727E-4]:8.676679893794E-2)[&rate=6.396078740310727E-4]:6.972534569374E-2,((2[&rate=6.396078740310727E-4]:6.64328843249E-1,((31[&rate=6.396078740310727E-4]:7.24210405197E-1,(26[&rate=6.396078740310727E-4]:6.399874247756E-1,(7[&rate=6.396078740310727E-4]:3.247741783425E-2,8[&rate=6.396078740310727E-4]:3.247741783425E-2)[&rate=6.396078740310727E-4]:5.006606918728E-1)[&rate=6.396078740310727E-4]:4.038736398302E-2)[&rate=6.396078740310727E-4]:6.481649442682E-2,(22[&rate=6.396078740310727E-4]:3.732615090315E-1,27[&rate=6.396078740310727E-4]:3.896998651958E-1)[&rate=6.396078740310727E-4]:3.609708700443E-1)[&rate=6.396078740310727E-4]:1.026992038993E-1)[&rate=6.396078740310727E-4]:1.69654483766E0,146[&rate=6.396078740310727E-4]:5.243664573142E-1)[&rate=6.396078740310727E-4]:2.982468591656E-1)[&rate=6.396078740310727E-4]:1.390153563407E-1)[&rate=6.396078740310727E-4]:3.327642162921E-1)[&rate=6.396078740310727E-4]:1.178622989477E-1)[&rate=6.396078740310727E-4]:9.146484983881E-2,((((133[&rate=6.396078740310727E-4]:6.461003382954E-1,(134[&rate=6.396078740310727E-4]:2.590212534493E-1,137[&rate=6.396078740310727E-4]:3.302541301615E-1)[&rate=6.396078740310727E-4]:3.569420985449E-1)[&rate=6.396078740310727E-4]:7.838664126285E-1,((53[&rate=6.396078740310727E-4]:6.326313139163E-1,(((29[&rate=6.396078740310727E-4]:3.849637114312E-1,(5[&rate=6.396078740310727E-4]:8.514857051661E-2,12[&rate=6.396078740310727E-4]:1.235047349001E-1)[&rate=6.396078740310727E-4]:1.546096614626E-1)[&rate=6.396078740310727E-4]:3.816744899418E-1,103[&rate=6.396078740310727E-4]:5.337614890442E-1)[&rate=6.396078740310727E-4]:1.663205324317E0,52[&rate=6.396078740310727E-4]:5.326730788003E-1)[&rate=6.396078740310727E-4]:1.081549564275E-1)[&rate=6.396078740310727E-4]:1.015580526543E-2,((((70[&rate=6.396078740310727E-4]:4.186332668436E-1,74[&rate=6.396078740310727E-4]:4.56989431227E-1)[&rate=6.396078740310727E-4]:1.531903229737E-1,76[&rate=6.396078740310727E-4]:6.101797542008E-1)[&rate=6.396078740310727E-4]:5.493221127792E-2,75[&rate=6.396078740310727E-4]:6.651119654787E-1)[&rate=6.396078740310727E-4]:1.446765264989E-1,((77[&rate=6.396078740310727E-4]:4.788650025756E-1,((78[&rate=6.396078740310727E-4]:9.004617609832E-2,72[&rate=6.396078740310727E-4]:6.812836787901E-2)[&rate=6.396078740310727E-4]:1.258770275692E-1,(82[&rate=6.396078740310727E-4]:2.224273274647E-1,79[&rate=6.396078740310727E-4]:2.142081493826E-1)[&rate=6.396078740310727E-4]:1.715054284928E-3)[&rate=6.396078740310727E-4]:2.273253605519E-1)[&rate=6.396078740310727E-4]:1.173989292957E-1,((73[&rate=6.396078740310727E-4]:2.156020171856E-1,71[&rate=6.396078740310727E-4]:1.471088665008E-1)[&rate=6.396078740310727E-4]:3.729103410082E-1,(80[&rate=6.396078740310727E-4]:3.589620402608E-1,81[&rate=6.396078740310727E-4]:3.589620402608E-1)[&rate=6.396078740310727E-4]:1.802352494399E-1)[&rate=6.396078740310727E-4]:1.323102573212E-2)[&rate=6.396078740310727E-4]:2.080451080516E-1)[&rate=6.396078740310727E-4]:5.794616858164E-1)[&rate=6.396078740310727E-4]:5.10013477388E-3)[&rate=6.396078740310727E-4]:6.774224968947E-1,125[&rate=6.396078740310727E-4]:1.114927237189E0)[&rate=6.396078740310727E-4]:1.27450840061E-1,(((((58[&rate=6.396078740310727E-4]:1.794130369939E-1,(59[&rate=6.396078740310727E-4]:8.860295613954E-2,54[&rate=6.396078740310727E-4]:5.035159001932E-2)[&rate=6.396078740310727E-4]:7.168439779423E-2)[&rate=6.396078740310727E-4]:4.282165427703E-2,(55[&rate=6.396078740310727E-4]:1.602403351217E-1,56[&rate=6.396078740310727E-4]:1.602403351217E-1)[&rate=6.396078740310727E-4]:3.467195177754E-2)[&rate=6.396078740310727E-4]:1.756229218806E-2,37[&rate=6.396078740310727E-4]:2.589226665191E-1)[&rate=6.396078740310727E-4]:1.620021781825E-1,57[&rate=6.396078740310727E-4]:3.854057190185E-1)[&rate=6.396078740310727E-4]:2.619311139494E-1,68[&rate=6.396078740310727E-4]:5.954242646618E-1)[&rate=6.396078740310727E-4]:4.802871459216E-1)[&rate=6.396078740310727E-4]:1.848392284086E-1)[&rate=6.396078740310727E-4]:2.317098716157E-1,(33[&rate=6.396078740310727E-4]:2.657140357273E-2,(34[&rate=6.396078740310727E-4]:3.860773651583E-2,32[&rate=6.396078740310727E-4]:1.668992829675E-2)[&rate=6.396078740310727E-4]:4.402023221263E-3)[&rate=6.396078740310727E-4]:3.85164144683E-2);
tree STATE_53250000 [&joint=-20955.00612492393,lnP=-20955.00612492393] = [&R] (32[&rate=5.965213119477707E-4]:3.462459664098E-2,(33[&rate=5.965213119477707E-4]:8.366689225555E-3,(34[&rate=5.965213119477707E-4]:5.577991485174E-3,((((126[&rate=5.965213119477707E-4]:1.078046070817E0,((135[&rate=5.965213119477707E-4]:4.088140366465E-1,(138[&rate=5.965213119477707E-4]:1.855871706476E-1,136[&rate=5.965213119477707E-4]:5.408032133237E-2)[&rate=5.965213119477707E-4]:4.23226865999E-1)[&rate=5.965213119477707E-4]:6.022697120844E-2,(120[&rate=5.965213119477707E-4]:6.827752417529E-1,119[&rate=5.965213119477707E-4]:7.786656527118E-1)[&rate=5.965213119477707E-4]:3.832056062257E-2)[&rate=5.965213119477707E-4]:1.046762380126E0)[&rate=5.965213119477707E-4]:4.08340800066E-1,(66[&rate=5.965213119477707E-4]:2.224680396845E-1,(((122[&rate=5.965213119477707E-4]:3.059036488258E-1,124[&rate=5.965213119477707E-4]:3.031714083887E-1)[&rate=5.965213119477707E-4]:2.161754827262E-2,123[&rate=5.965213119477707E-4]:3.275211970984E-1)[&rate=5.965213119477707E-4]:3.583233487861E-1,67[&rate=5.965213119477707E-4]:1.845719955438E-1)[&rate=5.965213119477707E-4]:3.789604414066E-2)[&rate=5.965213119477707E-4]:1.67446415135E-2)[&rate=5.965213119477707E-4]:4.966390081782E-1,((121[&rate=5.965213119477707E-4]:2.359138761279E0,(((((65[&rate=5.965213119477707E-4]:1.748586605344E-1,(60[&rate=5.965213119477707E-4]:1.732332271323E-2,(62[&rate=5.965213119477707E-4]:1.088881827206E-1,64[&rate=5.965213119477707E-4]:6.77922923096E-2)[&rate=5.965213119477707E-4]:1.002159619103E-1)[&rate=5.965213119477707E-4]:1.575353378211E-1)[&rate=5.965213119477707E-4]:1.483404513709E-1,(61[&rate=5.965213119477707E-4]:1.154282165916E-1,63[&rate=5.965213119477707E-4]:7.433232618059E-2)[&rate=5.965213119477707E-4]:3.995517172314E-1)[&rate=5.965213119477707E-4]:9.766623507897E-1,(128[&rate=5.965213119477707E-4]:1.309108423911E0,(((132[&rate=5.965213119477707E-4]:4.706089943399E-1,(129[&rate=5.965213119477707E-4]:4.187498414688E-1,(131[&rate=5.965213119477707E-4]:2.510873684332E-1,130[&rate=5.965213119477707E-4]:2.483476424059E-1)[&rate=5.965213119477707E-4]:1.704021990629E-1)[&rate=5.965213119477707E-4]:4.911942684367E-2)[&rate=5.965213119477707E-4]:1.779813766997E-1,118[&rate=5.965213119477707E-4]:7.828369463821E-1)[&rate=5.965213119477707E-4]:6.432297500945E-2,69[&rate=5.965213119477707E-4]:8.581188255012E-1)[&rate=5.965213119477707E-4]:6.016745299163E-1)[&rate=5.965213119477707E-4]:4.280783330488E-2)[&rate=5.965213119477707E-4]:1.853172348405E-1,(45[&rate=5.965213119477707E-4]:6.111247573923E-1,((((50[&rate=5.965213119477707E-4]:4.329399115563E-1,49[&rate=5.965213119477707E-4]:4.329399115563E-1)[&rate=5.965213119477707E-4]:6.246034217383E-2,51[&rate=5.965213119477707E-4]:5.008647346044E-1)[&rate=5.965213119477707E-4]:2.841625663722E-2,(47[&rate=5.965213119477707E-4]:5.309587015313E-1,44[&rate=5.965213119477707E-4]:5.254942206571E-1)[&rate=5.965213119477707E-4]:2.56446940818E-2)[&rate=5.965213119477707E-4]:1.84663214967E-2,(43[&rate=5.965213119477707E-4]:5.53191806707E-1,((42[&rate=5.965213119477707E-4]:3.362984900207E-1,(41[&rate=5.965213119477707E-4]:2.990746554902E-1,48[&rate=5.965213119477707E-4]:3.427905024847E-1)[&rate=5.965213119477707E-4]:3.175935365628E-2)[&rate=5.965213119477707E-4]:1.554370681946E-1,46[&rate=5.965213119477707E-4]:5.40915886084E-1)[&rate=5.965213119477707E-4]:1.227592062294E-2)[&rate=5.965213119477707E-4]:2.187791040285E-2)[&rate=5.965213119477707E-4]:4.425176159388E-2)[&rate=5.965213119477707E-4]:1.527125223723E-1)[&rate=5.965213119477707E-4]:1.824137155337E-1,(35[&rate=5.965213119477707E-4]:8.949092990098E-2,(36[&rate=5.965213119477707E-4]:1.454883011168E-2,127[&rate=5.965213119477707E-4]:2.535096775317E0)[&rate=5.965213119477707E-4]:1.215174422551E-1)[&rate=5.965213119477707E-4]:1.01389154401E-1)[&rate=5.965213119477707E-4]:4.22312797167E-2)[&rate=5.965213119477707E-4]:4.647339448892E-1,(38[&rate=5.965213119477707E-4]:8.220279455516E-1,((((((2[&rate=5.965213119477707E-4]:1.035561111986E0,(((26[&rate=5.965213119477707E-4]:7.4224976692E-1,(7[&rate=5.965213119477707E-4]:3.406718375289E-1,8[&rate=5.965213119477707E-4]:3.406718375289E-1)[&rate=5.965213119477707E-4]:2.947286143225E-1)[&rate=5.965213119477707E-4]:2.918322875348E-2,31[&rate=5.965213119477707E-4]:8.152686121119E-1)[&rate=5.965213119477707E-4]:7.103925938531E-2,(22[&rate=5.965213119477707E-4]:2.909478058118E-1,27[&rate=5.965213119477707E-4]:3.073861619762E-1)[&rate=5.965213119477707E-4]:5.405655451373E-1)[&rate=5.965213119477707E-4]:3.766505007627E-1)[&rate=5.965213119477707E-4]:1.364319325484E0,16[&rate=5.965213119477707E-4]:2.528647560757E0)[&rate=5.965213119477707E-4]:2.281165558953E-2,147[&rate=5.965213119477707E-4]:5.233433394099E-1)[&rate=5.965213119477707E-4]:1.45524791399E-2,(101[&rate=5.965213119477707E-4]:7.300448572576E-1,((((18[&rate=5.965213119477707E-4]:5.856021225523E-1,(10[&rate=5.965213119477707E-4]:3.468711202558E-1,15[&rate=5.965213119477707E-4]:3.852272846392E-1)[&rate=5.965213119477707E-4]:1.921556598308E-1)[&rate=5.965213119477707E-4]:9.060721469569E-2,6[&rate=5.965213119477707E-4]:6.131956386179E-1)[&rate=5.965213119477707E-4]:1.31053042194E-1,(((89[&rate=5.965213119477707E-4]:3.588963223116E-2,88[&rate=5.965213119477707E-4]:2.219100209414E-2)[&rate=5.965213119477707E-4]:2.76237323737E-1,(87[&rate=5.965213119477707E-4]:2.064103733244E-1,(((90[&rate=5.965213119477707E-4]:5.356068646036E-2,91[&rate=5.965213119477707E-4]:5.356068646036E-2)[&rate=5.965213119477707E-4]:3.180514244677E-2,92[&rate=5.965213119477707E-4]:8.536582890713E-2)[&rate=5.965213119477707E-4]:1.151187221897E-1,(((86[&rate=5.965213119477707E-4]:1.070376716478E-1,(93[&rate=5.965213119477707E-4]:3.365120544705E-2,84[&rate=5.965213119477707E-4]:1.995257531004E-2)[&rate=5.965213119477707E-4]:8.708509633779E-2)[&rate=5.965213119477707E-4]:3.276446378443E-2,83[&rate=5.965213119477707E-4]:1.398021354323E-1)[&rate=5.965213119477707E-4]:2.45247991298E-2,85[&rate=5.965213119477707E-4]:1.643269345621E-1)[&rate=5.965213119477707E-4]:2.245898639776E-2)[&rate=5.965213119477707E-4]:1.962445236459E-2)[&rate=5.965213119477707E-4]:9.201795250673E-2)[&rate=5.965213119477707E-4]:7.672784921944E-1,3[&rate=5.965213119477707E-4]:5.259807906284E-1)[&rate=5.965213119477707E-4]:1.662130956631E-1)[&rate=5.965213119477707E-4]:5.723889324964E-1,((((24[&rate=5.965213119477707E-4]:9.468294299172E-1,((21[&rate=5.965213119477707E-4]:6.833751839582E-1,28[&rate=5.965213119477707E-4]:7.080327182047E-1)[&rate=5.965213119477707E-4]:1.869857826721E-1,1[&rate=5.965213119477707E-4]:1.087171310139E-1)[&rate=5.965213119477707E-4]:5.729038109515E-2)[&rate=5.965213119477707E-4]:1.836518573846E-1,(((20[&rate=5.965213119477707E-4]:5.262204372369E-1,25[&rate=5.965213119477707E-4]:5.453985194286E-1)[&rate=5.965213119477707E-4]:9.968705014463E-2,23[&rate=5.965213119477707E-4]:6.341266654636E-1)[&rate=5.965213119477707E-4]:1.270517977796E-1,(140[&rate=5.965213119477707E-4]:5.858339002442E-1,11[&rate=5.965213119477707E-4]:6.05011982436E-1)[&rate=5.965213119477707E-4]:7.123497395802E-2)[&rate=5.965213119477707E-4]:3.583439199489E-1)[&rate=5.965213119477707E-4]:3.732742615863E-2,102[&rate=5.965213119477707E-4]:6.16487784405E-3)[&rate=5.965213119477707E-4]:2.087186972873E-2,((142[&rate=5.965213119477707E-4]:4.03677954698E-1,((141[&rate=5.965213119477707E-4]:3.075710329333E-1,144[&rate=5.965213119477707E-4]:3.048313069059E-1)[&rate=5.965213119477707E-4]:3.394262849766E-2,145[&rate=5.965213119477707E-4]:3.442533874585E-1)[&rate=5.965213119477707E-4]:5.942456723949E-2)[&rate=5.965213119477707E-4]:7.710389890699E-1,((((((108[&rate=5.965213119477707E-4]:1.885937811502E-1,107[&rate=5.965213119477707E-4]:1.913335071776E-1)[&rate=5.965213119477707E-4]:1.205025695733E-1,(116[&rate=5.965213119477707E-4]:2.131843368559E-1,(114[&rate=5.965213119477707E-4]:1.169556506149E-1,104[&rate=5.965213119477707E-4]:1.772296232177E-1)[&rate=5.965213119477707E-4]:9.622868624096E-2)[&rate=5.965213119477707E-4]:3.837776729226E-2)[&rate=5.965213119477707E-4]:2.242576287198E-1,109[&rate=5.965213119477707E-4]:5.552717876625E-1)[&rate=5.965213119477707E-4]:2.282782147956E-1,((13[&rate=5.965213119477707E-4]:3.590987143366E-1,19[&rate=5.965213119477707E-4]:3.974548787203E-1)[&rate=5.965213119477707E-4]:2.16384484768E-1,115[&rate=5.965213119477707E-4]:4.932914182827E-1)[&rate=5.965213119477707E-4]:2.108065293808E-1)[&rate=5.965213119477707E-4]:2.494253568396E-2,((148[&rate=5.965213119477707E-4]:2.27623464993E-1,143[&rate=5.965213119477707E-4]:2.248837389656E-1)[&rate=5.965213119477707E-4]:4.084052018031E-1,((111[&rate=5.965213119477707E-4]:1.066012880118E-1,139[&rate=5.965213119477707E-4]:2.819437537652E-1)[&rate=5.965213119477707E-4]:1.934593096344E-1,106[&rate=5.965213119477707E-4]:2.836222414818E-1)[&rate=5.965213119477707E-4]:3.743242335333E-1)[&rate=5.965213119477707E-4]:1.313679809351E-1)[&rate=5.965213119477707E-4]:1.482139259073E-1,((105[&rate=5.965213119477707E-4]:6.560081451476E-1,(117[&rate=5.965213119477707E-4]:6.669507284032E-1,110[&rate=5.965213119477707E-4]:6.587315503209E-1)[&rate=5.965213119477707E-4]:1.919440304569E-2)[&rate=5.965213119477707E-4]:2.182604055803E-1,((17[&rate=5.965213119477707E-4]:8.361247770716E-1,14[&rate=5.965213119477707E-4]:7.977686126879E-1)[&rate=5.965213119477707E-4]:6.051243540597E-2,(9[&rate=5.965213119477707E-4]:6.252550528281E-1,(113[&rate=5.965213119477707E-4]:6.235091937571E-1,(112[&rate=5.965213119477707E-4]:3.177531822445E-1,(4[&rate=5.965213119477707E-4]:1.167691550531E-1,30[&rate=5.965213119477707E-4]:2.893718947791E-1)[&rate=5.965213119477707E-4]:1.434497806162E-1)[&rate=5.965213119477707E-4]:3.057560115126E-1)[&rate=5.965213119477707E-4]:9.965037153086E-3)[&rate=5.965213119477707E-4]:2.248068171837E-1)[&rate=5.965213119477707E-4]:4.338476290773E-2)[&rate=5.965213119477707E-4]:5.778037907503E-2)[&rate=5.965213119477707E-4]:4.266801396501E-2)[&rate=5.965213119477707E-4]:9.889514627067E-2)[&rate=5.965213119477707E-4]:2.402857972424E-1)[&rate=5.965213119477707E-4]:4.682017644974E-1)[&rate=5.965213119477707E-4]:7.236380711056E-1)[&rate=5.965213119477707E-4]:9.498696357431E-2,((40[&rate=5.965213119477707E-4]:5.018148677719E-1,146[&rate=5.965213119477707E-4]:6.220334470068E-1)[&rate=5.965213119477707E-4]:7.1195983478E-2,(39[&rate=5.965213119477707E-4]:5.63488515741E-1,((((98[&rate=5.965213119477707E-4]:5.600050306722E-1,99[&rate=5.965213119477707E-4]:5.818629541694E-1)[&rate=5.965213119477707E-4]:1.394562415845E-2,96[&rate=5.965213119477707E-4]:5.60289452645E-1)[&rate=5.965213119477707E-4]:7.031893150061E-3,(100[&rate=5.965213119477707E-4]:2.565065615374E-1,95[&rate=5.965213119477707E-4]:3.412060150894E-1)[&rate=5.965213119477707E-4]:2.5070549464E-1)[&rate=5.965213119477707E-4]:4.600150665703E-2,94[&rate=5.965213119477707E-4]:5.532135628344E-1)[&rate=5.965213119477707E-4]:6.491976164958E-2)[&rate=5.965213119477707E-4]:9.522335508906E-3)[&rate=5.965213119477707E-4]:2.494881693851E-3)[&rate=5.965213119477707E-4]:3.88056473936E-3,97[&rate=5.965213119477707E-4]:5.083480463169E-1)[&rate=5.965213119477707E-4]:3.109476587975E-1)[&rate=5.965213119477707E-4]:4.781828098718E-1)[&rate=5.965213119477707E-4]:3.800638046831E-2)[&rate=5.965213119477707E-4]:6.412597681237E-2,((((((29[&rate=5.965213119477707E-4]:5.093661327116E-1,(5[&rate=5.965213119477707E-4]:9.803239641025E-2,12[&rate=5.965213119477707E-4]:1.363885607937E-1)[&rate=5.965213119477707E-4]:2.661282568493E-1)[&rate=5.965213119477707E-4]:1.489595406169E-1,103[&rate=5.965213119477707E-4]:4.254489609997E-1)[&rate=5.965213119477707E-4]:1.93145538438E0,52[&rate=5.965213119477707E-4]:6.926106108188E-1)[&rate=5.965213119477707E-4]:1.708324737391E-1,(((134[&rate=5.965213119477707E-4]:3.587025084102E-1,137[&rate=5.965213119477707E-4]:4.299353851224E-1)[&rate=5.965213119477707E-4]:4.391831572885E-1,133[&rate=5.965213119477707E-4]:8.280226519999E-1)[&rate=5.965213119477707E-4]:7.098783683312E-1,(((75[&rate=5.965213119477707E-4]:6.477848862991E-1,((74[&rate=5.965213119477707E-4]:4.671788105333E-1,70[&rate=5.965213119477707E-4]:4.288226461499E-1)[&rate=5.965213119477707E-4]:4.517885081851E-2,76[&rate=5.965213119477707E-4]:5.123576613519E-1)[&rate=5.965213119477707E-4]:1.354272249472E-1)[&rate=5.965213119477707E-4]:3.366138078645E-2,((73[&rate=5.965213119477707E-4]:4.680054166592E-1,(77[&rate=5.965213119477707E-4]:3.856395838689E-1,(80[&rate=5.965213119477707E-4]:8.46357419371E-2,81[&rate=5.965213119477707E-4]:8.46357419371E-2)[&rate=5.965213119477707E-4]:2.571682254934E-1)[&rate=5.965213119477707E-4]:7.688638073556E-2)[&rate=5.965213119477707E-4]:3.657017088912E-2,(((82[&rate=5.965213119477707E-4]:2.464328110926E-1,71[&rate=5.965213119477707E-4]:2.108163727365E-1)[&rate=5.965213119477707E-4]:4.53605824887E-2,79[&rate=5.965213119477707E-4]:2.835742154992E-1)[&rate=5.965213119477707E-4]:1.403975552104E-1,(78[&rate=5.965213119477707E-4]:2.208622888936E-1,72[&rate=5.965213119477707E-4]:1.989444806743E-1)[&rate=5.965213119477707E-4]:2.03109481816E-1)[&rate=5.965213119477707E-4]:3.950792642792E-2)[&rate=5.965213119477707E-4]:1.768706795372E-1)[&rate=5.965213119477707E-4]:6.558710185965E-1,53[&rate=5.965213119477707E-4]:5.908542270699E-1)[&rate=5.965213119477707E-4]:1.649672962929E-1)[&rate=5.965213119477707E-4]:9.942483988363E-2)[&rate=5.965213119477707E-4]:2.460979752653E-1,125[&rate=5.965213119477707E-4]:8.909618248506E-1)[&rate=5.965213119477707E-4]:2.412276604499E-1,((((58[&rate=5.965213119477707E-4]:1.121247923771E-1,((54[&rate=5.965213119477707E-4]:2.031670724903E-2,37[&rate=5.965213119477707E-4]:9.681943948947E-2)[&rate=5.965213119477707E-4]:1.889748790163E-2,59[&rate=5.965213119477707E-4]:7.746556127088E-2)[&rate=5.965213119477707E-4]:1.55335480461E-2)[&rate=5.965213119477707E-4]:1.264821807518E-1,(55[&rate=5.965213119477707E-4]:1.378079941877E-1,56[&rate=5.965213119477707E-4]:1.378079941877E-1)[&rate=5.965213119477707E-4]:7.347657456938E-2)[&rate=5.965213119477707E-4]:5.857400479648E-2,57[&rate=5.965213119477707E-4]:2.807875353023E-1)[&rate=5.965213119477707E-4]:1.363721774515E-1,68[&rate=5.965213119477707E-4]:3.652471444478E-1)[&rate=5.965213119477707E-4]:6.002756741859E-1)[&rate=5.965213119477707E-4]:3.821754853271E-1)[&rate=5.965213119477707E-4]:6.861402392667E-2)[&rate=5.965213119477707E-4]:1.922705390475E-2)[&rate=5.965213119477707E-4]:3.173735947014E-2);
tree STATE_53260000 [&joint=-20977.8335946898,lnP=-20977.8335946898] = [&R] ((34[&rate=5.695127750305938E-4]:1.278545396121E-2,(((((((75[&rate=5.695127750305938E-4]:6.067985696598E-1,((76[&rate=5.695127750305938E-4]:3.721811336773E-1,74[&rate=5.695127750305938E-4]:3.721811336773E-1)[&rate=5.695127750305938E-4]:7.630929306703E-2,70[&rate=5.695127750305938E-4]:4.101342623609E-1)[&rate=5.695127750305938E-4]:1.583081429154E-1)[&rate=5.695127750305938E-4]:1.604951397789E-1,((((80[&rate=5.695127750305938E-4]:2.245009636196E-2,81[&rate=5.695127750305938E-4]:2.245009636196E-2)[&rate=5.695127750305938E-4]:3.479353104265E-1,(73[&rate=5.695127750305938E-4]:2.695532231533E-1,77[&rate=5.695127750305938E-4]:2.640737710986E-1)[&rate=5.695127750305938E-4]:1.501472521283E-1)[&rate=5.695127750305938E-4]:4.162863701558E-2,((79[&rate=5.695127750305938E-4]:2.472429087561E-1,(78[&rate=5.695127750305938E-4]:2.423527532299E-2,72[&rate=5.695127750305938E-4]:2.31746710368E-3)[&rate=5.695127750305938E-4]:2.230076334331E-1)[&rate=5.695127750305938E-4]:8.784078813998E-2,82[&rate=5.695127750305938E-4]:3.433028749782E-1)[&rate=5.695127750305938E-4]:8.51495249902E-2)[&rate=5.695127750305938E-4]:1.005332439771E-2,71[&rate=5.695127750305938E-4]:4.0288928601E-1)[&rate=5.695127750305938E-4]:2.959112727438E-1)[&rate=5.695127750305938E-4]:7.178915875614E-1,(53[&rate=5.695127750305938E-4]:6.481378747837E-1,(((134[&rate=5.695127750305938E-4]:4.801230516332E-1,137[&rate=5.695127750305938E-4]:5.513559283454E-1)[&rate=5.695127750305938E-4]:1.237102404535E-2,133[&rate=5.695127750305938E-4]:5.226310619797E-1)[&rate=5.695127750305938E-4]:6.871182419804E-1,(((29[&rate=5.695127750305938E-4]:3.040603593434E-1,(5[&rate=5.695127750305938E-4]:2.274335497901E-2,12[&rate=5.695127750305938E-4]:6.109951936247E-2)[&rate=5.695127750305938E-4]:1.361115249124E-1)[&rate=5.695127750305938E-4]:4.726875948888E-1,103[&rate=5.695127750305938E-4]:5.438712419034E-1)[&rate=5.695127750305938E-4]:1.410873229132E0,52[&rate=5.695127750305938E-4]:2.904507364747E-1)[&rate=5.695127750305938E-4]:1.454157918285E-1)[&rate=5.695127750305938E-4]:2.204680677918E-1)[&rate=5.695127750305938E-4]:9.058436360434E-2)[&rate=5.695127750305938E-4]:3.378100675163E-1,125[&rate=5.695127750305938E-4]:8.661497922431E-1)[&rate=5.695127750305938E-4]:3.249328785283E-2,((((59[&rate=5.695127750305938E-4]:1.680105842691E-1,(55[&rate=5.695127750305938E-4]:1.401834120029E-1,56[&rate=5.695127750305938E-4]:1.401834120029E-1)[&rate=5.695127750305938E-4]:1.963045095455E-2)[&rate=5.695127750305938E-4]:3.3317776006E-3,((58[&rate=5.695127750305938E-4]:1.245748953447E-1,37[&rate=5.695127750305938E-4]:1.437005784048E-1)[&rate=5.695127750305938E-4]:1.822855130846E-2,54[&rate=5.695127750305938E-4]:8.542639747286E-2)[&rate=5.695127750305938E-4]:4.766459827662E-2)[&rate=5.695127750305938E-4]:1.047940737696E-1,57[&rate=5.695127750305938E-4]:2.788686760765E-1)[&rate=5.695127750305938E-4]:1.170867999205E-1,68[&rate=5.695127750305938E-4]:3.440429076908E-1)[&rate=5.695127750305938E-4]:3.879335057383E-1)[&rate=5.695127750305938E-4]:6.073429657651E-1,((((35[&rate=5.695127750305938E-4]:7.084837955811E-2,36[&rate=5.695127750305938E-4]:1.174237220239E-1)[&rate=5.695127750305938E-4]:9.501633148286E-2,127[&rate=5.695127750305938E-4]:2.732987998712E0)[&rate=5.695127750305938E-4]:7.336036534737E-2,((((65[&rate=5.695127750305938E-4]:4.513598060793E-1,((64[&rate=5.695127750305938E-4]:3.876546168812E-1,60[&rate=5.695127750305938E-4]:2.369696853745E-1)[&rate=5.695127750305938E-4]:1.544829315501E-1,62[&rate=5.695127750305938E-4]:5.832334388423E-1)[&rate=5.695127750305938E-4]:5.990718915483E-2)[&rate=5.695127750305938E-4]:2.658566261983E-1,(61[&rate=5.695127750305938E-4]:4.400325468911E-1,63[&rate=5.695127750305938E-4]:3.989366564801E-1)[&rate=5.695127750305938E-4]:4.689647073043E-1)[&rate=5.695127750305938E-4]:6.614158895482E-1,((128[&rate=5.695127750305938E-4]:1.034211236488E0,((((132[&rate=5.695127750305938E-4]:9.289460396344E-2,129[&rate=5.695127750305938E-4]:9.015487793608E-2)[&rate=5.695127750305938E-4]:6.143641540151E-2,130[&rate=5.695127750305938E-4]:1.515912933376E-1)[&rate=5.695127750305938E-4]:1.443459566701E-1,131[&rate=5.695127750305938E-4]:2.986769760351E-1)[&rate=5.695127750305938E-4]:1.719313468064E-1,(118[&rate=5.695127750305938E-4]:4.535558392064E-1,69[&rate=5.695127750305938E-4]:4.645147433161E-1)[&rate=5.695127750305938E-4]:1.512990589776E-1)[&rate=5.695127750305938E-4]:5.690823657012E-1)[&rate=5.695127750305938E-4]:2.216802901795E-1,121[&rate=5.695127750305938E-4]:1.85315180064E0)[&rate=5.695127750305938E-4]:1.747955896789E-1)[&rate=5.695127750305938E-4]:2.593541470868E-1,(45[&rate=5.695127750305938E-4]:7.147188648349E-1,((51[&rate=5.695127750305938E-4]:5.405557210049E-1,((46[&rate=5.695127750305938E-4]:2.996539146861E-1,((48[&rate=5.695127750305938E-4]:2.152435676158E-1,(41[&rate=5.695127750305938E-4]:3.479546542152E-2,42[&rate=5.695127750305938E-4]:4.025994629577E-2)[&rate=5.695127750305938E-4]:1.367322551998E-1)[&rate=5.695127750305938E-4]:6.448480602442E-2,43[&rate=5.695127750305938E-4]:2.906573353887E-1)[&rate=5.695127750305938E-4]:8.996579297369E-3)[&rate=5.695127750305938E-4]:2.604256527658E-1,(50[&rate=5.695127750305938E-4]:2.520175347453E-1,49[&rate=5.695127750305938E-4]:2.520175347453E-1)[&rate=5.695127750305938E-4]:2.752751474608E-1)[&rate=5.695127750305938E-4]:7.798557924542E-3)[&rate=5.695127750305938E-4]:8.05844381895E-2,(44[&rate=5.695127750305938E-4]:3.087893884286E-1,47[&rate=5.695127750305938E-4]:3.142538693029E-1)[&rate=5.695127750305938E-4]:3.34208694263E-1)[&rate=5.695127750305938E-4]:7.445302258036E-2)[&rate=5.695127750305938E-4]:2.019261863069E-1)[&rate=5.695127750305938E-4]:7.795093624293E-2)[&rate=5.695127750305938E-4]:3.778695383195E-1,(38[&rate=5.695127750305938E-4]:7.937092573125E-1,(((147[&rate=5.695127750305938E-4]:5.460846756777E-1,(((26[&rate=5.695127750305938E-4]:5.953943388985E-1,(7[&rate=5.695127750305938E-4]:3.274754073992E-1,8[&rate=5.695127750305938E-4]:3.274754073992E-1)[&rate=5.695127750305938E-4]:1.610696164308E-1)[&rate=5.695127750305938E-4]:1.290092711946E-1,(31[&rate=5.695127750305938E-4]:7.212895532286E-1,(22[&rate=5.695127750305938E-4]:4.740081865959E-1,27[&rate=5.695127750305938E-4]:4.904465427603E-1)[&rate=5.695127750305938E-4]:1.924868460846E-1)[&rate=5.695127750305938E-4]:4.694967330297E-2)[&rate=5.695127750305938E-4]:2.203556799004E-1,2[&rate=5.695127750305938E-4]:7.611976461579E-1)[&rate=5.695127750305938E-4]:1.684235783169E0)[&rate=5.695127750305938E-4]:9.476531160527E-2,((98[&rate=5.695127750305938E-4]:4.767003667411E-1,(99[&rate=5.695127750305938E-4]:3.644375589791E-1,96[&rate=5.695127750305938E-4]:3.289184332963E-1)[&rate=5.695127750305938E-4]:1.341207312592E-1)[&rate=5.695127750305938E-4]:1.194140119549E-1,(100[&rate=5.695127750305938E-4]:2.766921001876E-1,95[&rate=5.695127750305938E-4]:3.613915537397E-1)[&rate=5.695127750305938E-4]:2.456517867051E-1)[&rate=5.695127750305938E-4]:1.157738599529E-1)[&rate=5.695127750305938E-4]:1.002608933709E-1,(((16[&rate=5.695127750305938E-4]:2.546769072106E0,((39[&rate=5.695127750305938E-4]:1.847727871026E-1,(101[&rate=5.695127750305938E-4]:4.541597470615E-1,((((89[&rate=5.695127750305938E-4]:1.282569665099E-1,88[&rate=5.695127750305938E-4]:1.145583363728E-1)[&rate=5.695127750305938E-4]:2.986586333737E-1,((((90[&rate=5.695127750305938E-4]:1.039396527258E-1,91[&rate=5.695127750305938E-4]:1.039396527258E-1)[&rate=5.695127750305938E-4]:3.353988704024E-2,92[&rate=5.695127750305938E-4]:1.374795397661E-1)[&rate=5.695127750305938E-4]:3.187283555306E-2,87[&rate=5.695127750305938E-4]:1.556537451821E-1)[&rate=5.695127750305938E-4]:4.738622106057E-2,(93[&rate=5.695127750305938E-4]:1.966821002205E-1,((85[&rate=5.695127750305938E-4]:8.49233786025E-2,(83[&rate=5.695127750305938E-4]:7.544863571248E-2,86[&rate=5.695127750305938E-4]:7.544863571248E-2)[&rate=5.695127750305938E-4]:9.474742890019E-3)[&rate=5.695127750305938E-4]:9.514759726167E-2,84[&rate=5.695127750305938E-4]:1.800709758642E-1)[&rate=5.695127750305938E-4]:2.912494219314E-3)[&rate=5.695127750305938E-4]:2.005649615921E-2)[&rate=5.695127750305938E-4]:2.101770035039E-1)[&rate=5.695127750305938E-4]:8.487335378115E-1,(((18[&rate=5.695127750305938E-4]:3.055018428024E-1,3[&rate=5.695127750305938E-4]:1.904333496518E-1)[&rate=5.695127750305938E-4]:3.135479528048E-1,(10[&rate=5.695127750305938E-4]:3.906903884321E-1,15[&rate=5.695127750305938E-4]:4.290465528155E-1)[&rate=5.695127750305938E-4]:1.817840647094E-1)[&rate=5.695127750305938E-4]:4.497554882511E-2,6[&rate=5.695127750305938E-4]:6.010116458022E-1)[&rate=5.695127750305938E-4]:1.732676288792E-1)[&rate=5.695127750305938E-4]:5.647096620472E-1,((142[&rate=5.695127750305938E-4]:4.846842090962E-1,((145[&rate=5.695127750305938E-4]:2.238343718743E-1,141[&rate=5.695127750305938E-4]:2.210946458467E-1)[&rate=5.695127750305938E-4]:6.577534608268E-2,144[&rate=5.695127750305938E-4]:2.84130265902E-1)[&rate=5.695127750305938E-4]:1.950744911392E-1)[&rate=5.695127750305938E-4]:9.204210139671E-1,(((((((108[&rate=5.695127750305938E-4]:2.979617589944E-1,107[&rate=5.695127750305938E-4]:3.007014850218E-1)[&rate=5.695127750305938E-4]:1.158080287787E-1,(116[&rate=5.695127750305938E-4]:2.439105843111E-1,(114[&rate=5.695127750305938E-4]:1.017902686908E-1,104[&rate=5.695127750305938E-4]:1.620642412935E-1)[&rate=5.695127750305938E-4]:1.421203156204E-1)[&rate=5.695127750305938E-4]:1.123249568866E-1)[&rate=5.695127750305938E-4]:1.315764443387E-1,109[&rate=5.695127750305938E-4]:5.672640403309E-1)[&rate=5.695127750305938E-4]:1.925175625808E-1,(115[&rate=5.695127750305938E-4]:5.646760577951E-1,(13[&rate=5.695127750305938E-4]:3.228976550531E-1,19[&rate=5.695127750305938E-4]:3.612538194367E-1)[&rate=5.695127750305938E-4]:3.239701835639E-1)[&rate=5.695127750305938E-4]:1.156534903221E-1)[&rate=5.695127750305938E-4]:4.538186211865E-2,((148[&rate=5.695127750305938E-4]:2.659072251032E-1,143[&rate=5.695127750305938E-4]:2.631674990759E-1)[&rate=5.695127750305938E-4]:3.680534737271E-1,(106[&rate=5.695127750305938E-4]:4.819199281247E-1,(139[&rate=5.695127750305938E-4]:2.842184019849E-1,111[&rate=5.695127750305938E-4]:1.088759362315E-1)[&rate=5.695127750305938E-4]:3.894823480576E-1)[&rate=5.695127750305938E-4]:1.739585789247E-1)[&rate=5.695127750305938E-4]:1.301068757892E-1)[&rate=5.695127750305938E-4]:1.163950700671E-1,((110[&rate=5.695127750305938E-4]:7.23321221402E-1,105[&rate=5.695127750305938E-4]:7.014034131829E-1)[&rate=5.695127750305938E-4]:1.079200792025E-1,((9[&rate=5.695127750305938E-4]:6.357737283003E-1,(113[&rate=5.695127750305938E-4]:6.225541588937E-1,117[&rate=5.695127750305938E-4]:6.252938849213E-1)[&rate=5.695127750305938E-4]:2.143874748874E-2)[&rate=5.695127750305938E-4]:1.2874959632E-1,((17[&rate=5.695127750305938E-4]:3.875430141137E-1,14[&rate=5.695127750305938E-4]:3.4918684973E-1)[&rate=5.695127750305938E-4]:3.390307027052E-1,((4[&rate=5.695127750305938E-4]:3.562709997708E-2,30[&rate=5.695127750305938E-4]:2.082298397031E-1)[&rate=5.695127750305938E-4]:5.424835575738E-1,112[&rate=5.695127750305938E-4]:6.35644904126E-1)[&rate=5.695127750305938E-4]:5.257264830923E-2)[&rate=5.695127750305938E-4]:8.452495026718E-2)[&rate=5.695127750305938E-4]:6.397824995671E-2)[&rate=5.695127750305938E-4]:8.757750846565E-2)[&rate=5.695127750305938E-4]:2.607457874259E-1,((102[&rate=5.695127750305938E-4]:1.120933432722E-2,(24[&rate=5.695127750305938E-4]:9.617910535113E-1,((21[&rate=5.695127750305938E-4]:7.612153090635E-1,28[&rate=5.695127750305938E-4]:7.858728433099E-1)[&rate=5.695127750305938E-4]:5.549462869834E-2,1[&rate=5.695127750305938E-4]:5.506610214533E-2)[&rate=5.695127750305938E-4]:1.259030335577E-1)[&rate=5.695127750305938E-4]:2.110621164323E-1)[&rate=5.695127750305938E-4]:3.827762094032E-3,(((20[&rate=5.695127750305938E-4]:4.061325802842E-1,25[&rate=5.695127750305938E-4]:4.25310662476E-1)[&rate=5.695127750305938E-4]:3.160021250266E-1,23[&rate=5.695127750305938E-4]:7.303538833929E-1)[&rate=5.695127750305938E-4]:1.566836968896E-1,(140[&rate=5.695127750305938E-4]:7.184890301585E-1,11[&rate=5.695127750305938E-4]:7.376671123503E-1)[&rate=5.695127750305938E-4]:6.443896108307E-2)[&rate=5.695127750305938E-4]:2.786844476454E-1)[&rate=5.695127750305938E-4]:9.603434938985E-2)[&rate=5.695127750305938E-4]:4.745843478637E-2)[&rate=5.695127750305938E-4]:1.31143987638E-1)[&rate=5.695127750305938E-4]:1.69965330881E-1)[&rate=5.695127750305938E-4]:7.037771990348E-1)[&rate=5.695127750305938E-4]:2.610220678142E-1,(40[&rate=5.695127750305938E-4]:4.172794558546E-1,146[&rate=5.695127750305938E-4]:5.374980350895E-1)[&rate=5.695127750305938E-4]:2.851539906227E-2)[&rate=5.695127750305938E-4]:1.548129107236E-2)[&rate=5.695127750305938E-4]:8.916358281428E-4,97[&rate=5.695127750305938E-4]:3.911295304512E-1)[&rate=5.695127750305938E-4]:8.225725831556E-3,94[&rate=5.695127750305938E-4]:5.250383163919E-1)[&rate=5.695127750305938E-4]:2.133403238247E-1)[&rate=5.695127750305938E-4]:1.78281436768E-1)[&rate=5.695127750305938E-4]:4.257508039108E-1)[&rate=5.695127750305938E-4]:1.745041267142E-1)[&rate=5.695127750305938E-4]:6.954103610199E-3,((((122[&rate=5.695127750305938E-4]:3.421542870242E-1,(123[&rate=5.695127750305938E-4]:2.180024991542E-2,124[&rate=5.695127750305938E-4]:1.90680094783E-2)[&rate=5.695127750305938E-4]:3.203540371087E-1)[&rate=5.695127750305938E-4]:2.687666958201E-1,67[&rate=5.695127750305938E-4]:1.096484325036E-1)[&rate=5.695127750305938E-4]:4.24233111744E-2,((126[&rate=5.695127750305938E-4]:7.984476317443E-1,(119[&rate=5.695127750305938E-4]:9.343229871842E-1,120[&rate=5.695127750305938E-4]:8.384325762253E-1)[&rate=5.695127750305938E-4]:6.498271672039E-1)[&rate=5.695127750305938E-4]:3.923463438946E-1,(135[&rate=5.695127750305938E-4]:6.277695166651E-1,(138[&rate=5.695127750305938E-4]:1.797872944147E-1,136[&rate=5.695127750305938E-4]:4.82804450995E-2)[&rate=5.695127750305938E-4]:6.479822222504E-1)[&rate=5.695127750305938E-4]:1.000781776138E0)[&rate=5.695127750305938E-4]:2.08451957724E-1)[&rate=5.695127750305938E-4]:8.335511982397E-2,66[&rate=5.695127750305938E-4]:2.354268635019E-1)[&rate=5.695127750305938E-4]:5.631259815303E-1)[&rate=5.695127750305938E-4]:7.72463075591E-2)[&rate=5.695127750305938E-4]:1.040828859117E-1,(32[&rate=5.695127750305938E-4]:7.255265929937E-2,33[&rate=5.695127750305938E-4]:7.803211135408E-2)[&rate=5.695127750305938E-4]:2.239787235445E-2);
tree STATE_53270000 [&joint=-20996.41846487503,lnP=-20996.41846487503] = [&R] (((33[&rate=5.454161120673926E-4]:9.647201584162E-2,(32[&rate=5.454161120673926E-4]:6.215726798394E-3,((((((29[&rate=5.454161120673926E-4]:3.33900870445E-1,(5[&rate=5.454161120673926E-4]:8.687687362416E-2,12[&rate=5.454161120673926E-4]:1.252330380076E-1)[&rate=5.454161120673926E-4]:1.018185173689E-1)[&rate=5.454161120673926E-4]:6.473742468206E-1,103[&rate=5.454161120673926E-4]:7.483984049369E-1)[&rate=5.454161120673926E-4]:1.267421151678E0,52[&rate=5.454161120673926E-4]:3.51525822054E-1)[&rate=5.454161120673926E-4]:3.755829923168E-1,(((75[&rate=5.454161120673926E-4]:4.565777185891E-1,((70[&rate=5.454161120673926E-4]:2.54440935054E-1,74[&rate=5.454161120673926E-4]:2.927970994375E-1)[&rate=5.454161120673926E-4]:1.898289216469E-2,76[&rate=5.454161120673926E-4]:3.117799916022E-1)[&rate=5.454161120673926E-4]:1.447977269869E-1)[&rate=5.454161120673926E-4]:1.187379943674E-1,(((71[&rate=5.454161120673926E-4]:3.535505693682E-1,73[&rate=5.454161120673926E-4]:4.22043720053E-1)[&rate=5.454161120673926E-4]:1.319979813259E-1,((80[&rate=5.454161120673926E-4]:1.377923814359E-1,81[&rate=5.454161120673926E-4]:1.377923814359E-1)[&rate=5.454161120673926E-4]:3.622062206535E-1,((82[&rate=5.454161120673926E-4]:2.595756163625E-1,(78[&rate=5.454161120673926E-4]:1.308041831792E-1,72[&rate=5.454161120673926E-4]:1.088863749599E-1)[&rate=5.454161120673926E-4]:1.205522551012E-1)[&rate=5.454161120673926E-4]:1.312181406782E-1,79[&rate=5.454161120673926E-4]:3.825745789587E-1)[&rate=5.454161120673926E-4]:1.256432012131E-1)[&rate=5.454161120673926E-4]:4.728030796418E-3)[&rate=5.454161120673926E-4]:3.672058962709E-3,77[&rate=5.454161120673926E-4]:5.522343082869E-1)[&rate=5.454161120673926E-4]:1.760195261481E-2)[&rate=5.454161120673926E-4]:8.235170858675E-1,(53[&rate=5.454161120673926E-4]:6.446513638224E-1,(137[&rate=5.454161120673926E-4]:5.890532000019E-1,(133[&rate=5.454161120673926E-4]:4.642482470464E-1,134[&rate=5.454161120673926E-4]:4.341112607453E-1)[&rate=5.454161120673926E-4]:8.370906254446E-2)[&rate=5.454161120673926E-4]:8.787735511997E-1)[&rate=5.454161120673926E-4]:7.718376389477E-3)[&rate=5.454161120673926E-4]:6.654235284745E-2)[&rate=5.454161120673926E-4]:3.303330552655E-1,125[&rate=5.454161120673926E-4]:8.388626346636E-1)[&rate=5.454161120673926E-4]:9.316645387505E-2,((((55[&rate=5.454161120673926E-4]:9.976822526384E-2,56[&rate=5.454161120673926E-4]:9.976822526384E-2)[&rate=5.454161120673926E-4]:6.22972675045E-2,(((54[&rate=5.454161120673926E-4]:9.292246885823E-2,37[&rate=5.454161120673926E-4]:1.694252010987E-1)[&rate=5.454161120673926E-4]:1.843828336112E-2,59[&rate=5.454161120673926E-4]:1.496121183396E-1)[&rate=5.454161120673926E-4]:1.481340073115E-2,58[&rate=5.454161120673926E-4]:1.835512021308E-1)[&rate=5.454161120673926E-4]:5.836695009222E-3)[&rate=5.454161120673926E-4]:3.16862432323E-2,57[&rate=5.454161120673926E-4]:2.046806977494E-1)[&rate=5.454161120673926E-4]:3.019800972459E-1,68[&rate=5.454161120673926E-4]:4.547482266892E-1)[&rate=5.454161120673926E-4]:3.106141951828E-1)[&rate=5.454161120673926E-4]:6.735054495479E-1)[&rate=5.454161120673926E-4]:8.477683698851E-2)[&rate=5.454161120673926E-4]:9.547069718804E-3,(34[&rate=5.454161120673926E-4]:7.131634419393E-2,((((122[&rate=5.454161120673926E-4]:3.273874856994E-1,(124[&rate=5.454161120673926E-4]:1.957606963916E-1,123[&rate=5.454161120673926E-4]:1.984929368288E-1)[&rate=5.454161120673926E-4]:1.288945488707E-1)[&rate=5.454161120673926E-4]:3.631637715875E-1,67[&rate=5.454161120673926E-4]:1.892787069463E-1)[&rate=5.454161120673926E-4]:6.542108903605E-2,(((120[&rate=5.454161120673926E-4]:9.786622260097E-1,126[&rate=5.454161120673926E-4]:2.888501143248E-1)[&rate=5.454161120673926E-4]:3.664367587369E-2,(135[&rate=5.454161120673926E-4]:2.557821919041E-1,(138[&rate=5.454161120673926E-4]:2.0132062693E-1,136[&rate=5.454161120673926E-4]:6.981377761479E-2)[&rate=5.454161120673926E-4]:2.544615649741E-1)[&rate=5.454161120673926E-4]:5.074689154588E-1)[&rate=5.454161120673926E-4]:5.528991476492E-1,119[&rate=5.454161120673926E-4]:1.664095460491E0)[&rate=5.454161120673926E-4]:6.234810478196E-1)[&rate=5.454161120673926E-4]:7.528387661754E-2,66[&rate=5.454161120673926E-4]:3.299836725999E-1)[&rate=5.454161120673926E-4]:6.043463702242E-1)[&rate=5.454161120673926E-4]:5.114109753086E-2)[&rate=5.454161120673926E-4]:1.225351178964E-1,(((127[&rate=5.454161120673926E-4]:2.869220129723E0,((121[&rate=5.454161120673926E-4]:1.889004339036E0,((((129[&rate=5.454161120673926E-4]:1.178052900795E-1,((131[&rate=5.454161120673926E-4]:6.369758385323E-2,130[&rate=5.454161120673926E-4]:6.095785782587E-2)[&rate=5.454161120673926E-4]:1.612268369693E-2,132[&rate=5.454161120673926E-4]:7.982026755016E-2)[&rate=5.454161120673926E-4]:4.072474855666E-2)[&rate=5.454161120673926E-4]:2.749229026088E-1,118[&rate=5.454161120673926E-4]:5.297144940582E-1)[&rate=5.454161120673926E-4]:5.464964368562E-3,69[&rate=5.454161120673926E-4]:5.461383625364E-1)[&rate=5.454161120673926E-4]:7.000426228678E-1,(((((62[&rate=5.454161120673926E-4]:1.487495851646E-1,64[&rate=5.454161120673926E-4]:1.076536947535E-1)[&rate=5.454161120673926E-4]:7.07362589781E-2,60[&rate=5.454161120673926E-4]:2.770502222493E-2)[&rate=5.454161120673926E-4]:1.9119952742E-1,65[&rate=5.454161120673926E-4]:2.18904549645E-1)[&rate=5.454161120673926E-4]:1.49139408735E-1,(61[&rate=5.454161120673926E-4]:2.1777671419E-1,63[&rate=5.454161120673926E-4]:1.766808237789E-1)[&rate=5.454161120673926E-4]:3.420480661077E-1)[&rate=5.454161120673926E-4]:5.323607743192E-1,128[&rate=5.454161120673926E-4]:9.524595272196E-1)[&rate=5.454161120673926E-4]:1.430365266777E-1)[&rate=5.454161120673926E-4]:1.962480111658E-1)[&rate=5.454161120673926E-4]:4.544236424055E-1,(45[&rate=5.454161120673926E-4]:8.327083890763E-1,((((48[&rate=5.454161120673926E-4]:1.470154363641E-1,42[&rate=5.454161120673926E-4]:1.087640702439E-1)[&rate=5.454161120673926E-4]:2.365723983015E-1,41[&rate=5.454161120673926E-4]:3.398719876711E-1)[&rate=5.454161120673926E-4]:1.573419384976E-1,(43[&rate=5.454161120673926E-4]:4.664181947905E-1,46[&rate=5.454161120673926E-4]:4.664181947905E-1)[&rate=5.454161120673926E-4]:8.544054012116E-2)[&rate=5.454161120673926E-4]:3.243458132504E-2,(51[&rate=5.454161120673926E-4]:5.133271451163E-1,((44[&rate=5.454161120673926E-4]:1.49656035591E-1,47[&rate=5.454161120673926E-4]:1.551205164653E-1)[&rate=5.454161120673926E-4]:3.363341727791E-1,(50[&rate=5.454161120673926E-4]:3.695051544183E-1,49[&rate=5.454161120673926E-4]:3.695051544183E-1)[&rate=5.454161120673926E-4]:8.916264958027E-2)[&rate=5.454161120673926E-4]:4.919486024344E-2)[&rate=5.454161120673926E-4]:4.364376674893E-2)[&rate=5.454161120673926E-4]:2.56611794151E-1)[&rate=5.454161120673926E-4]:1.400631061009E-1)[&rate=5.454161120673926E-4]:8.469625787054E-2)[&rate=5.454161120673926E-4]:2.768004553781E-3,(36[&rate=5.454161120673926E-4]:9.178300911277E-2,35[&rate=5.454161120673926E-4]:4.520766664701E-2)[&rate=5.454161120673926E-4]:2.596571799582E-1)[&rate=5.454161120673926E-4]:5.755926638602E-1,(38[&rate=5.454161120673926E-4]:7.673631880566E-1,((((97[&rate=5.454161120673926E-4]:3.891112251695E-1,16[&rate=5.454161120673926E-4]:2.545642402653E0)[&rate=5.454161120673926E-4]:3.433042177067E-2,((94[&rate=5.454161120673926E-4]:5.230783170268E-1,(39[&rate=5.454161120673926E-4]:3.073342497669E-1,(101[&rate=5.454161120673926E-4]:5.275255445835E-1,(((6[&rate=5.454161120673926E-4]:7.489239635874E-1,((10[&rate=5.454161120673926E-4]:4.589175596614E-1,15[&rate=5.454161120673926E-4]:4.972737240449E-1)[&rate=5.454161120673926E-4]:2.118652274435E-1,(18[&rate=5.454161120673926E-4]:5.459540990935E-1,3[&rate=5.454161120673926E-4]:4.308856059429E-1)[&rate=5.454161120673926E-4]:1.714040304772E-1)[&rate=5.454161120673926E-4]:9.457953264689E-2)[&rate=5.454161120673926E-4]:1.812555947572E-1,((((((86[&rate=5.454161120673926E-4]:1.063252077285E-1,84[&rate=5.454161120673926E-4]:1.063252077285E-1)[&rate=5.454161120673926E-4]:1.190964751105E-2,83[&rate=5.454161120673926E-4]:1.182348552395E-1)[&rate=5.454161120673926E-4]:5.441111090521E-2,(85[&rate=5.454161120673926E-4]:7.649395058102E-2,93[&rate=5.454161120673926E-4]:9.019258071804E-2)[&rate=5.454161120673926E-4]:9.615201556373E-2)[&rate=5.454161120673926E-4]:7.644932345403E-3,87[&rate=5.454161120673926E-4]:1.802908984902E-1)[&rate=5.454161120673926E-4]:3.490900844444E-2,((90[&rate=5.454161120673926E-4]:5.84475697834E-2,91[&rate=5.454161120673926E-4]:5.84475697834E-2)[&rate=5.454161120673926E-4]:3.753937567719E-2,92[&rate=5.454161120673926E-4]:9.598694546058E-2)[&rate=5.454161120673926E-4]:1.32911591611E-1)[&rate=5.454161120673926E-4]:3.185615707386E-2,(89[&rate=5.454161120673926E-4]:1.21284244051E-1,88[&rate=5.454161120673926E-4]:1.07585613914E-1)[&rate=5.454161120673926E-4]:1.394704500945E-1)[&rate=5.454161120673926E-4]:1.170794727213E0)[&rate=5.454161120673926E-4]:3.834001650854E-1,((((((20[&rate=5.454161120673926E-4]:2.788299833836E-1,25[&rate=5.454161120673926E-4]:2.980080655753E-1)[&rate=5.454161120673926E-4]:4.325561881232E-1,23[&rate=5.454161120673926E-4]:7.196053495888E-1)[&rate=5.454161120673926E-4]:5.79178577339E-2,(140[&rate=5.454161120673926E-4]:4.791186267711E-1,11[&rate=5.454161120673926E-4]:4.982967089628E-1)[&rate=5.454161120673926E-4]:1.942949915107E-1)[&rate=5.454161120673926E-4]:3.966341705798E-1,(24[&rate=5.454161120673926E-4]:9.255330364109E-1,((21[&rate=5.454161120673926E-4]:6.94332521634E-1,28[&rate=5.454161120673926E-4]:7.189900558805E-1)[&rate=5.454161120673926E-4]:1.063271506263E-1,1[&rate=5.454161120673926E-4]:3.901583664378E-2)[&rate=5.454161120673926E-4]:1.056952819589E-1)[&rate=5.454161120673926E-4]:2.595832456013E-1)[&rate=5.454161120673926E-4]:4.68146587254E-2,102[&rate=5.454161120673926E-4]:7.028710512125E-2)[&rate=5.454161120673926E-4]:3.513659758346E-2,((142[&rate=5.454161120673926E-4]:6.032024531934E-1,(144[&rate=5.454161120673926E-4]:3.518188789674E-1,(145[&rate=5.454161120673926E-4]:2.899780586654E-1,141[&rate=5.454161120673926E-4]:2.872383326378E-1)[&rate=5.454161120673926E-4]:6.732027235693E-2)[&rate=5.454161120673926E-4]:2.45904122171E-1)[&rate=5.454161120673926E-4]:7.225379611328E-1,(((((108[&rate=5.454161120673926E-4]:3.796323405244E-1,(116[&rate=5.454161120673926E-4]:2.41161737535E-1,(114[&rate=5.454161120673926E-4]:5.988861445716E-2,104[&rate=5.454161120673926E-4]:1.201625870599E-1)[&rate=5.454161120673926E-4]:1.812731230778E-1)[&rate=5.454161120673926E-4]:8.093635641402E-2)[&rate=5.454161120673926E-4]:1.412156013568E-1,(109[&rate=5.454161120673926E-4]:3.115380920233E-1,107[&rate=5.454161120673926E-4]:2.923600098315E-1)[&rate=5.454161120673926E-4]:2.31227658077E-1)[&rate=5.454161120673926E-4]:2.704635681783E-1,(115[&rate=5.454161120673926E-4]:6.982324597261E-1,(13[&rate=5.454161120673926E-4]:4.719347442456E-1,19[&rate=5.454161120673926E-4]:5.102909086293E-1)[&rate=5.454161120673926E-4]:3.084894963023E-1)[&rate=5.454161120673926E-4]:3.554480375799E-2)[&rate=5.454161120673926E-4]:7.609912779828E-2,((148[&rate=5.454161120673926E-4]:2.795063400742E-1,143[&rate=5.454161120673926E-4]:2.767666140469E-1)[&rate=5.454161120673926E-4]:4.305868871927E-1,((111[&rate=5.454161120673926E-4]:2.560150792186E-1,139[&rate=5.454161120673926E-4]:4.31357544972E-1)[&rate=5.454161120673926E-4]:1.938521902451E-1,106[&rate=5.454161120673926E-4]:4.334289132993E-1)[&rate=5.454161120673926E-4]:2.985821221867E-1)[&rate=5.454161120673926E-4]:1.381393283991E-1)[&rate=5.454161120673926E-4]:9.566997322491E-2,((110[&rate=5.454161120673926E-4]:4.950315028105E-1,105[&rate=5.454161120673926E-4]:4.731136945914E-1)[&rate=5.454161120673926E-4]:2.369161903121E-1,((17[&rate=5.454161120673926E-4]:4.940076322714E-1,14[&rate=5.454161120673926E-4]:4.556514678878E-1)[&rate=5.454161120673926E-4]:2.516638649146E-1,(((4[&rate=5.454161120673926E-4]:5.300071999181E-2,30[&rate=5.454161120673926E-4]:2.256034597178E-1)[&rate=5.454161120673926E-4]:3.670923551569E-1,113[&rate=5.454161120673926E-4]:4.776273217239E-1)[&rate=5.454161120673926E-4]:1.532396782935E-1,((117[&rate=5.454161120673926E-4]:2.590494199705E-1,112[&rate=5.454161120673926E-4]:2.563096939429E-1)[&rate=5.454161120673926E-4]:3.299522540638E-1,9[&rate=5.454161120673926E-4]:5.780427699246E-1)[&rate=5.454161120673926E-4]:4.460505201071E-2)[&rate=5.454161120673926E-4]:7.644833278498E-2)[&rate=5.454161120673926E-4]:3.011181237494E-2)[&rate=5.454161120673926E-4]:2.503110001518E-1)[&rate=5.454161120673926E-4]:1.653995292708E-1)[&rate=5.454161120673926E-4]:2.625863084436E-2)[&rate=5.454161120673926E-4]:1.588409522321E-1)[&rate=5.454161120673926E-4]:2.687403417016E-1)[&rate=5.454161120673926E-4]:7.529728641772E-1)[&rate=5.454161120673926E-4]:1.610992585169E-1)[&rate=5.454161120673926E-4]:1.279178549455E-2,(147[&rate=5.454161120673926E-4]:3.628754522356E-1,(((((22[&rate=5.454161120673926E-4]:3.920156090037E-1,27[&rate=5.454161120673926E-4]:4.084539651681E-1)[&rate=5.454161120673926E-4]:5.697611651313E-1,(26[&rate=5.454161120673926E-4]:6.594846446956E-1,(7[&rate=5.454161120673926E-4]:1.072955284119E-1,8[&rate=5.454161120673926E-4]:1.072955284119E-1)[&rate=5.454161120673926E-4]:4.453398012151E-1)[&rate=5.454161120673926E-4]:3.132510335491E-1)[&rate=5.454161120673926E-4]:5.454238075586E-2,31[&rate=5.454161120673926E-4]:1.071113675439E0)[&rate=5.454161120673926E-4]:2.186054016766E-2,2[&rate=5.454161120673926E-4]:8.655769553326E-1)[&rate=5.454161120673926E-4]:1.342142958756E0,146[&rate=5.454161120673926E-4]:3.712126904937E-1)[&rate=5.454161120673926E-4]:5.450429179647E-2)[&rate=5.454161120673926E-4]:1.757268907231E-1)[&rate=5.454161120673926E-4]:1.325460452794E-2)[&rate=5.454161120673926E-4]:2.15595663591E-1,(((99[&rate=5.454161120673926E-4]:3.581826897064E-1,96[&rate=5.454161120673926E-4]:3.226635640236E-1)[&rate=5.454161120673926E-4]:2.47075969096E-1,(100[&rate=5.454161120673926E-4]:2.7034794607E-1,95[&rate=5.454161120673926E-4]:3.550473996221E-1)[&rate=5.454161120673926E-4]:2.392822974318E-1)[&rate=5.454161120673926E-4]:4.454751719328E-2,98[&rate=5.454161120673926E-4]:6.279482524984E-1)[&rate=5.454161120673926E-4]:2.105426099452E-1)[&rate=5.454161120673926E-4]:2.083732404069E-2,40[&rate=5.454161120673926E-4]:7.30912885938E-1)[&rate=5.454161120673926E-4]:1.047563130477E-1)[&rate=5.454161120673926E-4]:7.154597689243E-1)[&rate=5.454161120673926E-4]:2.275487477859E-1);
tree STATE_53280000 [&joint=-20976.550114278696,lnP=-20976.550114278696] = [&R] (34[&rate=5.476570397569124E-4]:1.348087692385E-1,((33[&rate=5.476570397569124E-4]:2.423029512898E-2,(((((134[&rate=5.476570397569124E-4]:5.107546143939E-1,133[&rate=5.476570397569124E-4]:5.408916006951E-1)[&rate=5.476570397569124E-4]:2.820524637193E-2,137[&rate=5.476570397569124E-4]:6.101927374781E-1)[&rate=5.476570397569124E-4]:9.813581919874E-1,(53[&rate=5.476570397569124E-4]:7.277598369391E-1,((((29[&rate=5.476570397569124E-4]:5.410659847783E-1,(5[&rate=5.476570397569124E-4]:9.453401722315E-2,12[&rate=5.476570397569124E-4]:1.328901816066E-1)[&rate=5.476570397569124E-4]:3.013264881032E-1)[&rate=5.476570397569124E-4]:3.227146807294E-1,103[&rate=5.476570397569124E-4]:6.30903953179E-1)[&rate=5.476570397569124E-4]:1.596799640418E0,52[&rate=5.476570397569124E-4]:5.634098590359E-1)[&rate=5.476570397569124E-4]:9.52950327636E-2,((75[&rate=5.476570397569124E-4]:5.391536125676E-1,(70[&rate=5.476570397569124E-4]:4.690842203285E-1,(74[&rate=5.476570397569124E-4]:5.020103507674E-1,76[&rate=5.476570397569124E-4]:5.020103507674E-1)[&rate=5.476570397569124E-4]:5.430033944581E-3)[&rate=5.476570397569124E-4]:3.171322785564E-2)[&rate=5.476570397569124E-4]:7.569425225334E-2,((((72[&rate=5.476570397569124E-4]:3.85793116475E-1,78[&rate=5.476570397569124E-4]:4.077109246943E-1)[&rate=5.476570397569124E-4]:6.942016144212E-2,82[&rate=5.476570397569124E-4]:4.853502642185E-1)[&rate=5.476570397569124E-4]:3.324092480649E-2,79[&rate=5.476570397569124E-4]:5.103720109429E-1)[&rate=5.476570397569124E-4]:2.040575260285E-2,(((80[&rate=5.476570397569124E-4]:1.828195653617E-1,81[&rate=5.476570397569124E-4]:1.828195653617E-1)[&rate=5.476570397569124E-4]:2.616766685791E-1,(71[&rate=5.476570397569124E-4]:3.886326223899E-1,73[&rate=5.476570397569124E-4]:4.571257730747E-1)[&rate=5.476570397569124E-4]:3.668552935921E-2)[&rate=5.476570397569124E-4]:2.853743544597E-3,77[&rate=5.476570397569124E-4]:4.911855939238E-1)[&rate=5.476570397569124E-4]:7.520860797803E-2)[&rate=5.476570397569124E-4]:4.297421086443E-2)[&rate=5.476570397569124E-4]:7.821233642792E-1)[&rate=5.476570397569124E-4]:7.725166645097E-2)[&rate=5.476570397569124E-4]:4.06157051472E-2)[&rate=5.476570397569124E-4]:2.071731240551E-1,125[&rate=5.476570397569124E-4]:7.651661524802E-1)[&rate=5.476570397569124E-4]:4.527338385293E-1,(((((58[&rate=5.476570397569124E-4]:1.190553427208E-1,37[&rate=5.476570397569124E-4]:1.381810257809E-1)[&rate=5.476570397569124E-4]:2.416987586036E-2,54[&rate=5.476570397569124E-4]:8.584816940079E-2)[&rate=5.476570397569124E-4]:1.246045160554E-1,(59[&rate=5.476570397569124E-4]:2.347454823139E-1,(55[&rate=5.476570397569124E-4]:1.513527621449E-1,56[&rate=5.476570397569124E-4]:1.513527621449E-1)[&rate=5.476570397569124E-4]:7.51959988574E-2)[&rate=5.476570397569124E-4]:1.395856926258E-2)[&rate=5.476570397569124E-4]:5.567268213904E-2,57[&rate=5.476570397569124E-4]:3.071089741526E-1)[&rate=5.476570397569124E-4]:4.800827318531E-1,68[&rate=5.476570397569124E-4]:7.352791376997E-1)[&rate=5.476570397569124E-4]:3.159541866431E-1)[&rate=5.476570397569124E-4]:4.00169663353E-1)[&rate=5.476570397569124E-4]:3.999611988126E-2,((32[&rate=5.476570397569124E-4]:3.457372299685E-2,((((119[&rate=5.476570397569124E-4]:1.466926548069E0,126[&rate=5.476570397569124E-4]:6.812240254249E-1)[&rate=5.476570397569124E-4]:2.64465042295E-1,(120[&rate=5.476570397569124E-4]:1.475735090902E0,(135[&rate=5.476570397569124E-4]:5.304623175446E-1,(138[&rate=5.476570397569124E-4]:1.911044781686E-1,136[&rate=5.476570397569124E-4]:5.959762885337E-2)[&rate=5.476570397569124E-4]:5.393578393761E-1)[&rate=5.476570397569124E-4]:6.932179788364E-1)[&rate=5.476570397569124E-4]:1.597660885032E-1)[&rate=5.476570397569124E-4]:5.243440979159E-1,66[&rate=5.476570397569124E-4]:2.228589759508E-1)[&rate=5.476570397569124E-4]:2.591931408761E-1,((124[&rate=5.476570397569124E-4]:3.029924364844E-1,(122[&rate=5.476570397569124E-4]:2.848205384455E-1,123[&rate=5.476570397569124E-4]:2.848205384455E-1)[&rate=5.476570397569124E-4]:2.090413847593E-2)[&rate=5.476570397569124E-4]:4.545713538263E-1,67[&rate=5.476570397569124E-4]:2.590234804071E-1)[&rate=5.476570397569124E-4]:2.230286364198E-1)[&rate=5.476570397569124E-4]:4.374531130191E-1)[&rate=5.476570397569124E-4]:1.99646707306E-2,((((45[&rate=5.476570397569124E-4]:6.088396761021E-1,(51[&rate=5.476570397569124E-4]:5.330645637141E-1,((44[&rate=5.476570397569124E-4]:4.749018924447E-1,(47[&rate=5.476570397569124E-4]:3.045507079248E-1,(50[&rate=5.476570397569124E-4]:2.538970138849E-1,49[&rate=5.476570397569124E-4]:2.538970138849E-1)[&rate=5.476570397569124E-4]:1.786680879417E-2)[&rate=5.476570397569124E-4]:1.758156653941E-1)[&rate=5.476570397569124E-4]:7.33314603733E-2,(43[&rate=5.476570397569124E-4]:4.957060380946E-1,((48[&rate=5.476570397569124E-4]:4.330664707306E-1,(42[&rate=5.476570397569124E-4]:3.391535364182E-1,41[&rate=5.476570397569124E-4]:3.336890555439E-1)[&rate=5.476570397569124E-4]:5.566156819224E-2)[&rate=5.476570397569124E-4]:4.835196862414E-2,46[&rate=5.476570397569124E-4]:4.923474011033E-1)[&rate=5.476570397569124E-4]:3.358636991348E-3)[&rate=5.476570397569124E-4]:5.799179559759E-2)[&rate=5.476570397569124E-4]:6.689134393357E-3)[&rate=5.476570397569124E-4]:5.664942932789E-2)[&rate=5.476570397569124E-4]:1.716341868837E-1,(((((129[&rate=5.476570397569124E-4]:6.103323348498E-2,132[&rate=5.476570397569124E-4]:6.377295951233E-2)[&rate=5.476570397569124E-4]:4.551584926058E-2,(131[&rate=5.476570397569124E-4]:5.072960144111E-2,130[&rate=5.476570397569124E-4]:4.798987541376E-2)[&rate=5.476570397569124E-4]:5.85592073318E-2)[&rate=5.476570397569124E-4]:2.787189099337E-1,118[&rate=5.476570397569124E-4]:5.222542940492E-1)[&rate=5.476570397569124E-4]:4.608480225544E-2,69[&rate=5.476570397569124E-4]:5.792980004143E-1)[&rate=5.476570397569124E-4]:8.476098571462E-1,((((60[&rate=5.476570397569124E-4]:3.084297644705E-1,65[&rate=5.476570397569124E-4]:3.084297644705E-1)[&rate=5.476570397569124E-4]:2.179417988698E-2,(64[&rate=5.476570397569124E-4]:3.936152740483E-1,62[&rate=5.476570397569124E-4]:4.347111644593E-1)[&rate=5.476570397569124E-4]:8.729360181595E-2)[&rate=5.476570397569124E-4]:1.398352422019E-1,(61[&rate=5.476570397569124E-4]:1.595416475042E-1,63[&rate=5.476570397569124E-4]:1.184457570931E-1)[&rate=5.476570397569124E-4]:5.022983609729E-1)[&rate=5.476570397569124E-4]:6.936646660388E-1,128[&rate=5.476570397569124E-4]:1.215778647119E0)[&rate=5.476570397569124E-4]:6.044427893481E-2)[&rate=5.476570397569124E-4]:2.776471492236E-1)[&rate=5.476570397569124E-4]:8.374902473692E-2,(35[&rate=5.476570397569124E-4]:3.367548936266E-2,(36[&rate=5.476570397569124E-4]:6.054819087391E-2,(121[&rate=5.476570397569124E-4]:1.909869363598E0,127[&rate=5.476570397569124E-4]:2.350965254009E0)[&rate=5.476570397569124E-4]:2.301308820706E-1)[&rate=5.476570397569124E-4]:1.97026409545E-2)[&rate=5.476570397569124E-4]:7.517648736363E-2)[&rate=5.476570397569124E-4]:7.566996658984E-1,(38[&rate=5.476570397569124E-4]:1.059803048379E0,(((147[&rate=5.476570397569124E-4]:7.462365841967E-1,146[&rate=5.476570397569124E-4]:8.090781142513E-1)[&rate=5.476570397569124E-4]:1.745876277443E-2,((98[&rate=5.476570397569124E-4]:5.654032810958E-1,(100[&rate=5.476570397569124E-4]:2.445496385333E-1,95[&rate=5.476570397569124E-4]:3.292490920853E-1)[&rate=5.476570397569124E-4]:2.470831507592E-1)[&rate=5.476570397569124E-4]:1.922199395477E-2,(99[&rate=5.476570397569124E-4]:5.287883286281E-1,96[&rate=5.476570397569124E-4]:4.932692029452E-1)[&rate=5.476570397569124E-4]:7.769486991972E-2)[&rate=5.476570397569124E-4]:2.501083232866E-1)[&rate=5.476570397569124E-4]:6.025030757151E-3,(((94[&rate=5.476570397569124E-4]:3.209359096356E-1,(((((26[&rate=5.476570397569124E-4]:4.971042088539E-1,(7[&rate=5.476570397569124E-4]:2.179608984699E-1,8[&rate=5.476570397569124E-4]:2.179608984699E-1)[&rate=5.476570397569124E-4]:1.722939953155E-1)[&rate=5.476570397569124E-4]:2.608357859613E-2,31[&rate=5.476570397569124E-4]:5.670234038884E-1)[&rate=5.476570397569124E-4]:2.114551790809E-1,(22[&rate=5.476570397569124E-4]:3.775436076257E-1,27[&rate=5.476570397569124E-4]:3.939819637901E-1)[&rate=5.476570397569124E-4]:3.461404547956E-1)[&rate=5.476570397569124E-4]:2.519409709493E-1,2[&rate=5.476570397569124E-4]:8.030222936445E-1)[&rate=5.476570397569124E-4]:1.405636442006E0,(16[&rate=5.476570397569124E-4]:2.336300025135E0,39[&rate=5.476570397569124E-4]:2.508070990178E-1)[&rate=5.476570397569124E-4]:1.125833802884E-3)[&rate=5.476570397569124E-4]:1.435816807194E-2)[&rate=5.476570397569124E-4]:3.393676043284E-2,97[&rate=5.476570397569124E-4]:2.291896099593E-1)[&rate=5.476570397569124E-4]:1.813759937694E-1,((101[&rate=5.476570397569124E-4]:4.898226920376E-1,(((((((109[&rate=5.476570397569124E-4]:6.797982744691E-1,((107[&rate=5.476570397569124E-4]:3.918828425964E-1,108[&rate=5.476570397569124E-4]:3.89143116569E-1)[&rate=5.476570397569124E-4]:1.46827147651E-1,(116[&rate=5.476570397569124E-4]:3.356561835136E-1,(114[&rate=5.476570397569124E-4]:3.971023146542E-2,104[&rate=5.476570397569124E-4]:9.998420406819E-2)[&rate=5.476570397569124E-4]:2.959459520482E-1)[&rate=5.476570397569124E-4]:1.42779834131E-1)[&rate=5.476570397569124E-4]:1.2191020203E-1)[&rate=5.476570397569124E-4]:5.538071377896E-2,((13[&rate=5.476570397569124E-4]:4.114195520523E-1,19[&rate=5.476570397569124E-4]:4.49775716436E-1)[&rate=5.476570397569124E-4]:2.362213579195E-1,115[&rate=5.476570397569124E-4]:5.654491291499E-1)[&rate=5.476570397569124E-4]:9.027780430363E-2)[&rate=5.476570397569124E-4]:1.546714392414E-1,((148[&rate=5.476570397569124E-4]:3.253743514328E-1,143[&rate=5.476570397569124E-4]:3.226346254055E-1)[&rate=5.476570397569124E-4]:1.806608412773E-1,(106[&rate=5.476570397569124E-4]:3.277680713782E-1,(139[&rate=5.476570397569124E-4]:2.838227551301E-1,111[&rate=5.476570397569124E-4]:1.084802893767E-1)[&rate=5.476570397569124E-4]:2.357261381658E-1)[&rate=5.476570397569124E-4]:2.001849295511E-1)[&rate=5.476570397569124E-4]:3.427193443685E-1)[&rate=5.476570397569124E-4]:7.998633952072E-2,((((9[&rate=5.476570397569124E-4]:3.629595665594E-1,117[&rate=5.476570397569124E-4]:3.739184706691E-1)[&rate=5.476570397569124E-4]:4.243429156744E-3,112[&rate=5.476570397569124E-4]:3.754221737982E-1)[&rate=5.476570397569124E-4]:2.637834096107E-1,((4[&rate=5.476570397569124E-4]:3.310468922625E-1,30[&rate=5.476570397569124E-4]:5.036496319885E-1)[&rate=5.476570397569124E-4]:2.082781648941E-1,(113[&rate=5.476570397569124E-4]:5.833007035892E-1,(17[&rate=5.476570397569124E-4]:3.258628527387E-1,14[&rate=5.476570397569124E-4]:2.87506688355E-1)[&rate=5.476570397569124E-4]:2.957940152342E-1)[&rate=5.476570397569124E-4]:1.35586001426E-2)[&rate=5.476570397569124E-4]:4.234627967713E-2)[&rate=5.476570397569124E-4]:4.722238388129E-2,(110[&rate=5.476570397569124E-4]:3.787010520966E-1,105[&rate=5.476570397569124E-4]:3.567832438775E-1)[&rate=5.476570397569124E-4]:3.02247463139E-1)[&rate=5.476570397569124E-4]:2.861485257473E-1)[&rate=5.476570397569124E-4]:1.547282932404E-1,(142[&rate=5.476570397569124E-4]:5.781857774579E-1,(141[&rate=5.476570397569124E-4]:2.055128748016E-1,(144[&rate=5.476570397569124E-4]:1.80399248361E-1,145[&rate=5.476570397569124E-4]:1.85878700416E-1)[&rate=5.476570397569124E-4]:2.237390041322E-2)[&rate=5.476570397569124E-4]:3.699331766287E-1)[&rate=5.476570397569124E-4]:7.217217485463E-1)[&rate=5.476570397569124E-4]:1.717287989602E-1,((102[&rate=5.476570397569124E-4]:4.406661331159E-2,(((20[&rate=5.476570397569124E-4]:4.483829026405E-1,25[&rate=5.476570397569124E-4]:4.675609848322E-1)[&rate=5.476570397569124E-4]:2.534556398855E-1,23[&rate=5.476570397569124E-4]:7.10057720608E-1)[&rate=5.476570397569124E-4]:5.803665157873E-2,(140[&rate=5.476570397569124E-4]:4.831642187163E-1,11[&rate=5.476570397569124E-4]:5.02342300908E-1)[&rate=5.476570397569124E-4]:1.808205644295E-1)[&rate=5.476570397569124E-4]:4.266571726315E-1)[&rate=5.476570397569124E-4]:1.101674389041E-1,(24[&rate=5.476570397569124E-4]:9.724860492728E-1,((21[&rate=5.476570397569124E-4]:5.424747992535E-1,28[&rate=5.476570397569124E-4]:5.671323334999E-1)[&rate=5.476570397569124E-4]:2.956574203982E-1,1[&rate=5.476570397569124E-4]:7.648838403513E-2)[&rate=5.476570397569124E-4]:1.151757474294E-1)[&rate=5.476570397569124E-4]:3.433918385593E-1)[&rate=5.476570397569124E-4]:7.082693028296E-2)[&rate=5.476570397569124E-4]:7.922596660333E-2,((((((90[&rate=5.476570397569124E-4]:3.570456742603E-2,91[&rate=5.476570397569124E-4]:3.570456742603E-2)[&rate=5.476570397569124E-4]:6.479380727623E-2,92[&rate=5.476570397569124E-4]:1.004983747023E-1)[&rate=5.476570397569124E-4]:7.545182101462E-2,(((83[&rate=5.476570397569124E-4]:2.865649949109E-2,86[&rate=5.476570397569124E-4]:2.865649949109E-2)[&rate=5.476570397569124E-4]:4.06332686366E-2,(84[&rate=5.476570397569124E-4]:1.132581040898E-2,85[&rate=5.476570397569124E-4]:1.132581040898E-2)[&rate=5.476570397569124E-4]:5.79639577187E-2)[&rate=5.476570397569124E-4]:7.229872689103E-2,93[&rate=5.476570397569124E-4]:1.552871251557E-1)[&rate=5.476570397569124E-4]:2.066307056115E-2)[&rate=5.476570397569124E-4]:1.542991784571E-1,87[&rate=5.476570397569124E-4]:3.165507440369E-1)[&rate=5.476570397569124E-4]:5.842946110136E-1,(89[&rate=5.476570397569124E-4]:2.041114450122E-1,88[&rate=5.476570397569124E-4]:1.904128148752E-1)[&rate=5.476570397569124E-4]:7.104325401753E-1)[&rate=5.476570397569124E-4]:7.861015195736E-1,((10[&rate=5.476570397569124E-4]:5.277880711815E-1,15[&rate=5.476570397569124E-4]:5.66144235565E-1)[&rate=5.476570397569124E-4]:2.145962886668E-1,((18[&rate=5.476570397569124E-4]:3.529430369431E-1,3[&rate=5.476570397569124E-4]:2.378745437925E-1)[&rate=5.476570397569124E-4]:1.064767529446E-1,6[&rate=5.476570397569124E-4]:3.964060912575E-1)[&rate=5.476570397569124E-4]:3.295399124264E-1)[&rate=5.476570397569124E-4]:4.733296380635E-1)[&rate=5.476570397569124E-4]:1.543263758476E-1)[&rate=5.476570397569124E-4]:1.910151949906E-1)[&rate=5.476570397569124E-4]:9.185601701873E-1,40[&rate=5.476570397569124E-4]:4.352187032311E-1)[&rate=5.476570397569124E-4]:4.638515186375E-2)[&rate=5.476570397569124E-4]:2.307394734531E-1)[&rate=5.476570397569124E-4]:4.157657307603E-1)[&rate=5.476570397569124E-4]:4.081140407609E-1)[&rate=5.476570397569124E-4]:7.39182579519E-2)[&rate=5.476570397569124E-4]:4.208569228081E-3)[&rate=5.476570397569124E-4]:5.414399806387E-2);
tree STATE_53290000 [&joint=-20991.256731181205,lnP=-20991.256731181205] = [&R] (((34[&rate=6.547248506634617E-4]:1.337533548866E-1,((((36[&rate=6.547248506634617E-4]:1.736168163836E-1,(121[&rate=6.547248506634617E-4]:1.782379463248E0,127[&rate=6.547248506634617E-4]:2.223475353659E0)[&rate=6.547248506634617E-4]:4.706894079302E-1)[&rate=6.547248506634617E-4]:4.904325444359E-4,35[&rate=6.547248506634617E-4]:1.275319064622E-1)[&rate=6.547248506634617E-4]:1.945096634231E-1,((((118[&rate=6.547248506634617E-4]:5.508806579441E-1,(131[&rate=6.547248506634617E-4]:2.974712054105E-1,(129[&rate=6.547248506634617E-4]:2.598519871594E-1,(132[&rate=6.547248506634617E-4]:2.32910400602E-1,130[&rate=6.547248506634617E-4]:2.301706745746E-1)[&rate=6.547248506634617E-4]:2.968131258479E-2)[&rate=6.547248506634617E-4]:3.487949222375E-2)[&rate=6.547248506634617E-4]:1.19162877191E-1)[&rate=6.547248506634617E-4]:2.0658164672E-2,69[&rate=6.547248506634617E-4]:5.824977267257E-1)[&rate=6.547248506634617E-4]:7.154763842724E-1,(((60[&rate=6.547248506634617E-4]:3.152276688488E-1,(64[&rate=6.547248506634617E-4]:4.332403862788E-1,(62[&rate=6.547248506634617E-4]:4.025071987893E-1,65[&rate=6.547248506634617E-4]:2.107263768715E-1)[&rate=6.547248506634617E-4]:7.182907790064E-2)[&rate=6.547248506634617E-4]:3.267221407667E-2)[&rate=6.547248506634617E-4]:2.622616591978E-1,(61[&rate=6.547248506634617E-4]:9.490151620297E-2,63[&rate=6.547248506634617E-4]:5.380562579193E-2)[&rate=6.547248506634617E-4]:6.743686337614E-1)[&rate=6.547248506634617E-4]:4.92540866499E-1,128[&rate=6.547248506634617E-4]:1.122084989066E0)[&rate=6.547248506634617E-4]:2.520419042506E-2)[&rate=6.547248506634617E-4]:5.179329561669E-1,(45[&rate=6.547248506634617E-4]:6.026043981052E-1,(((50[&rate=6.547248506634617E-4]:4.813875787163E-1,49[&rate=6.547248506634617E-4]:4.813875787163E-1)[&rate=6.547248506634617E-4]:1.318656896748E-2,(44[&rate=6.547248506634617E-4]:4.840599236264E-1,(47[&rate=6.547248506634617E-4]:3.614465193941E-1,51[&rate=6.547248506634617E-4]:3.341241150226E-1)[&rate=6.547248506634617E-4]:1.280778851066E-1)[&rate=6.547248506634617E-4]:3.783662842888E-2)[&rate=6.547248506634617E-4]:1.064207108128E-2,((43[&rate=6.547248506634617E-4]:4.228623652299E-1,46[&rate=6.547248506634617E-4]:4.228623652299E-1)[&rate=6.547248506634617E-4]:2.77402066901E-2,(41[&rate=6.547248506634617E-4]:3.179565873169E-1,(48[&rate=6.547248506634617E-4]:3.52285974261E-1,42[&rate=6.547248506634617E-4]:3.140346081408E-1)[&rate=6.547248506634617E-4]:9.386460050368E-3)[&rate=6.547248506634617E-4]:7.80011758601E-2)[&rate=6.547248506634617E-4]:8.740053209083E-2)[&rate=6.547248506634617E-4]:7.279801540578E-2)[&rate=6.547248506634617E-4]:2.892215252615E-1)[&rate=6.547248506634617E-4]:1.85586557515E-1)[&rate=6.547248506634617E-4]:6.385801502737E-1,(38[&rate=6.547248506634617E-4]:8.618839531499E-1,(((98[&rate=6.547248506634617E-4]:5.664140587043E-1,(99[&rate=6.547248506634617E-4]:4.643557564143E-1,96[&rate=6.547248506634617E-4]:4.288366307314E-1)[&rate=6.547248506634617E-4]:1.239162257872E-1)[&rate=6.547248506634617E-4]:3.426040343179E-2,(100[&rate=6.547248506634617E-4]:3.919090151837E-1,95[&rate=6.547248506634617E-4]:4.766084687357E-1)[&rate=6.547248506634617E-4]:1.349949551491E-1)[&rate=6.547248506634617E-4]:8.158440813844E-2,((147[&rate=6.547248506634617E-4]:4.144627208947E-1,97[&rate=6.547248506634617E-4]:2.860474203482E-1)[&rate=6.547248506634617E-4]:1.756574431518E-1,(94[&rate=6.547248506634617E-4]:5.681752419539E-1,((16[&rate=6.547248506634617E-4]:2.488458684972E0,(39[&rate=6.547248506634617E-4]:3.658989928079E-1,((((22[&rate=6.547248506634617E-4]:2.197140534703E-1,27[&rate=6.547248506634617E-4]:2.361524096347E-1)[&rate=6.547248506634617E-4]:4.390033246489E-1,(26[&rate=6.547248506634617E-4]:6.260465621261E-1,(7[&rate=6.547248506634617E-4]:5.306068301157E-2,8[&rate=6.547248506634617E-4]:5.306068301157E-2)[&rate=6.547248506634617E-4]:4.66136564046E-1)[&rate=6.547248506634617E-4]:4.362972010275E-2)[&rate=6.547248506634617E-4]:3.977937007043E-2,31[&rate=6.547248506634617E-4]:7.532912687377E-1)[&rate=6.547248506634617E-4]:2.297791366699E-1,2[&rate=6.547248506634617E-4]:7.556731451335E-1)[&rate=6.547248506634617E-4]:1.566951650504E0)[&rate=6.547248506634617E-4]:3.706676604691E-2)[&rate=6.547248506634617E-4]:8.68801420832E-2,((146[&rate=6.547248506634617E-4]:5.182172986789E-1,(101[&rate=6.547248506634617E-4]:7.66218481979E-1,((((102[&rate=6.547248506634617E-4]:1.846934544991E-2,((24[&rate=6.547248506634617E-4]:1.028481395418E0,((21[&rate=6.547248506634617E-4]:8.061384875878E-1,28[&rate=6.547248506634617E-4]:8.307960218342E-1)[&rate=6.547248506634617E-4]:1.610591780032E-1,1[&rate=6.547248506634617E-4]:2.055538299745E-1)[&rate=6.547248506634617E-4]:4.210564763578E-2)[&rate=6.547248506634617E-4]:1.236393341043E-1,(((20[&rate=6.547248506634617E-4]:1.63993696174E-1,25[&rate=6.547248506634617E-4]:1.831717783657E-1)[&rate=6.547248506634617E-4]:1.055030986883E-1,23[&rate=6.547248506634617E-4]:2.777159729444E-1)[&rate=6.547248506634617E-4]:4.058550916604E-1,(140[&rate=6.547248506634617E-4]:5.693158026856E-1,11[&rate=6.547248506634617E-4]:5.884938848773E-1)[&rate=6.547248506634617E-4]:1.014567287818E-2)[&rate=6.547248506634617E-4]:4.575907608084E-1)[&rate=6.547248506634617E-4]:2.799245154348E-2)[&rate=6.547248506634617E-4]:8.412947847518E-2,((((114[&rate=6.547248506634617E-4]:4.867657862619E-1,(116[&rate=6.547248506634617E-4]:2.170820159897E-1,104[&rate=6.547248506634617E-4]:2.773559885924E-1)[&rate=6.547248506634617E-4]:2.696837702723E-1)[&rate=6.547248506634617E-4]:5.385387644304E-2,(109[&rate=6.547248506634617E-4]:5.799742047278E-1,(108[&rate=6.547248506634617E-4]:3.817415320305E-1,107[&rate=6.547248506634617E-4]:3.844812580579E-1)[&rate=6.547248506634617E-4]:1.763148644782E-1)[&rate=6.547248506634617E-4]:4.009751277163E-2)[&rate=6.547248506634617E-4]:2.422767329099E-1,(((13[&rate=6.547248506634617E-4]:5.401917243823E-1,19[&rate=6.547248506634617E-4]:5.78547888766E-1)[&rate=6.547248506634617E-4]:1.65967508985E-1,115[&rate=6.547248506634617E-4]:6.239674525454E-1)[&rate=6.547248506634617E-4]:3.952843960078E-2,((148[&rate=6.547248506634617E-4]:7.09278997521E-2,143[&rate=6.547248506634617E-4]:6.818817372475E-2)[&rate=6.547248506634617E-4]:4.814089196841E-1,(139[&rate=6.547248506634617E-4]:5.027988449514E-1,(111[&rate=6.547248506634617E-4]:2.069191352997E-1,106[&rate=6.547248506634617E-4]:1.904807791353E-1)[&rate=6.547248506634617E-4]:1.205372438984E-1)[&rate=6.547248506634617E-4]:2.632366046216E-1)[&rate=6.547248506634617E-4]:1.495152370936E-1)[&rate=6.547248506634617E-4]:1.194005034687E-1)[&rate=6.547248506634617E-4]:8.82853092791E-2,(((113[&rate=6.547248506634617E-4]:6.730274521177E-1,(17[&rate=6.547248506634617E-4]:3.77733485225E-1,14[&rate=6.547248506634617E-4]:3.393773208413E-1)[&rate=6.547248506634617E-4]:3.336501312764E-1)[&rate=6.547248506634617E-4]:8.427161179918E-2,((117[&rate=6.547248506634617E-4]:5.686035024817E-1,9[&rate=6.547248506634617E-4]:5.576445983721E-1)[&rate=6.547248506634617E-4]:1.04780661674E-2,((4[&rate=6.547248506634617E-4]:3.099834088752E-1,30[&rate=6.547248506634617E-4]:4.825861486012E-1)[&rate=6.547248506634617E-4]:3.187417398546E-2,112[&rate=6.547248506634617E-4]:3.993918294358E-1)[&rate=6.547248506634617E-4]:1.769500131857E-1)[&rate=6.547248506634617E-4]:1.809572212954E-1)[&rate=6.547248506634617E-4]:2.654720110936E-2,(105[&rate=6.547248506634617E-4]:5.174680963955E-1,110[&rate=6.547248506634617E-4]:5.393859046145E-1)[&rate=6.547248506634617E-4]:2.38980908357E-1)[&rate=6.547248506634617E-4]:1.695272206895E-1)[&rate=6.547248506634617E-4]:2.231979409489E-1)[&rate=6.547248506634617E-4]:1.50458169893E-2,(142[&rate=6.547248506634617E-4]:5.797090325368E-1,((141[&rate=6.547248506634617E-4]:2.305226195467E-1,144[&rate=6.547248506634617E-4]:2.277828935194E-1)[&rate=6.547248506634617E-4]:4.721487273202E-3,145[&rate=6.547248506634617E-4]:2.379838328475E-1)[&rate=6.547248506634617E-4]:3.417251996893E-1)[&rate=6.547248506634617E-4]:7.845109508434E-1)[&rate=6.547248506634617E-4]:2.691232727313E-1,(((6[&rate=6.547248506634617E-4]:5.881031946432E-1,(10[&rate=6.547248506634617E-4]:3.773415626788E-1,15[&rate=6.547248506634617E-4]:4.156977270623E-1)[&rate=6.547248506634617E-4]:2.271999881288E-1)[&rate=6.547248506634617E-4]:9.937889976691E-3,(((((90[&rate=6.547248506634617E-4]:5.475489787421E-2,91[&rate=6.547248506634617E-4]:5.475489787421E-2)[&rate=6.547248506634617E-4]:9.517752047381E-2,92[&rate=6.547248506634617E-4]:1.49932418348E-1)[&rate=6.547248506634617E-4]:6.647643759843E-2,((84[&rate=6.547248506634617E-4]:1.632118483541E-2,93[&rate=6.547248506634617E-4]:3.001981497243E-2)[&rate=6.547248506634617E-4]:1.40670216124E-1,((83[&rate=6.547248506634617E-4]:6.816182273819E-2,86[&rate=6.547248506634617E-4]:6.816182273819E-2)[&rate=6.547248506634617E-4]:3.306291758285E-2,85[&rate=6.547248506634617E-4]:1.01224740321E-1)[&rate=6.547248506634617E-4]:5.576666063841E-2)[&rate=6.547248506634617E-4]:4.571882484998E-2)[&rate=6.547248506634617E-4]:2.31663104535E-2,87[&rate=6.547248506634617E-4]:2.258765362629E-1)[&rate=6.547248506634617E-4]:6.934301284406E-2,(89[&rate=6.547248506634617E-4]:7.791082254072E-2,88[&rate=6.547248506634617E-4]:6.421219240371E-2)[&rate=6.547248506634617E-4]:2.310073567033E-1)[&rate=6.547248506634617E-4]:7.904927683896E-1)[&rate=6.547248506634617E-4]:3.386238649439E-2,(18[&rate=6.547248506634617E-4]:6.13303655524E-1,3[&rate=6.547248506634617E-4]:4.982351623734E-1)[&rate=6.547248506634617E-4]:8.161351422045E-2)[&rate=6.547248506634617E-4]:8.041795110245E-1)[&rate=6.547248506634617E-4]:3.849300203883E-1)[&rate=6.547248506634617E-4]:6.049443964587E-1)[&rate=6.547248506634617E-4]:3.252916118418E-2,40[&rate=6.547248506634617E-4]:4.305278806282E-1)[&rate=6.547248506634617E-4]:5.931802030989E-2)[&rate=6.547248506634617E-4]:2.368453227292E-2)[&rate=6.547248506634617E-4]:1.921268165521E-2)[&rate=6.547248506634617E-4]:2.110045486205E-2)[&rate=6.547248506634617E-4]:3.763463943508E-1)[&rate=6.547248506634617E-4]:7.011032135246E-1)[&rate=6.547248506634617E-4]:3.614533335763E-2)[&rate=6.547248506634617E-4]:1.007810905059E-2,(32[&rate=6.547248506634617E-4]:8.867029484477E-2,((((((((29[&rate=6.547248506634617E-4]:6.519810868348E-1,(5[&rate=6.547248506634617E-4]:2.907698894727E-1,12[&rate=6.547248506634617E-4]:3.291260538562E-1)[&rate=6.547248506634617E-4]:2.160057179101E-1)[&rate=6.547248506634617E-4]:1.052207481612E0,103[&rate=6.547248506634617E-4]:1.471311856118E0)[&rate=6.547248506634617E-4]:8.10450973533E-1,(52[&rate=6.547248506634617E-4]:6.014661383414E-1,(137[&rate=6.547248506634617E-4]:5.60270943682E-1,(134[&rate=6.547248506634617E-4]:3.527425820983E-1,133[&rate=6.547248506634617E-4]:3.828795683995E-1)[&rate=6.547248506634617E-4]:1.362954848715E-1)[&rate=6.547248506634617E-4]:8.561738607273E-1)[&rate=6.547248506634617E-4]:1.600295674865E-2)[&rate=6.547248506634617E-4]:6.439167749968E-2,53[&rate=6.547248506634617E-4]:6.736640512784E-1)[&rate=6.547248506634617E-4]:4.033280938208E-3,((75[&rate=6.547248506634617E-4]:5.105951005816E-1,(76[&rate=6.547248506634617E-4]:5.057155844622E-1,(70[&rate=6.547248506634617E-4]:4.657710376804E-1,74[&rate=6.547248506634617E-4]:5.041272020639E-1)[&rate=6.547248506634617E-4]:1.588382398277E-3)[&rate=6.547248506634617E-4]:4.879516119428E-3)[&rate=6.547248506634617E-4]:2.93711926122E-1,(((73[&rate=6.547248506634617E-4]:1.123383788972E-1,71[&rate=6.547248506634617E-4]:4.384522821237E-2)[&rate=6.547248506634617E-4]:3.953913540085E-1,(77[&rate=6.547248506634617E-4]:5.008730907846E-1,(80[&rate=6.547248506634617E-4]:5.612258837323E-2,81[&rate=6.547248506634617E-4]:5.612258837323E-2)[&rate=6.547248506634617E-4]:4.009148859729E-1)[&rate=6.547248506634617E-4]:1.377190066382E-3)[&rate=6.547248506634617E-4]:3.425325036492E-2,(82[&rate=6.547248506634617E-4]:4.219462800857E-1,((72[&rate=6.547248506634617E-4]:4.845015240628E-2,78[&rate=6.547248506634617E-4]:7.036796062559E-2)[&rate=6.547248506634617E-4]:4.395824770844E-2,79[&rate=6.547248506634617E-4]:1.14326208334E-1)[&rate=6.547248506634617E-4]:2.994008936696E-1)[&rate=6.547248506634617E-4]:8.715999085613E-2)[&rate=6.547248506634617E-4]:2.62324043433E-1)[&rate=6.547248506634617E-4]:6.198533641251E-1)[&rate=6.547248506634617E-4]:4.65211481664E-1,125[&rate=6.547248506634617E-4]:9.325263002194E-1)[&rate=6.547248506634617E-4]:7.085561412799E-2,((57[&rate=6.547248506634617E-4]:3.429489289201E-1,((((58[&rate=6.547248506634617E-4]:2.117786613301E-1,54[&rate=6.547248506634617E-4]:1.544016121498E-1)[&rate=6.547248506634617E-4]:6.732188202424E-3,(55[&rate=6.547248506634617E-4]:1.834820539815E-1,56[&rate=6.547248506634617E-4]:1.834820539815E-1)[&rate=6.547248506634617E-4]:7.706391179291E-3)[&rate=6.547248506634617E-4]:3.718585798987E-2,59[&rate=6.547248506634617E-4]:2.365710244623E-1)[&rate=6.547248506634617E-4]:9.271108913672E-3,37[&rate=6.547248506634617E-4]:2.840934994962E-1)[&rate=6.547248506634617E-4]:9.437455510702E-2)[&rate=6.547248506634617E-4]:1.645689440436E-1,68[&rate=6.547248506634617E-4]:4.556053046576E-1)[&rate=6.547248506634617E-4]:3.811099430231E-1)[&rate=6.547248506634617E-4]:2.728588284404E-1,(((126[&rate=6.547248506634617E-4]:8.505827182193E-1,(120[&rate=6.547248506634617E-4]:1.025586786357E0,((135[&rate=6.547248506634617E-4]:5.314917223202E-1,(138[&rate=6.547248506634617E-4]:2.689218911864E-1,136[&rate=6.547248506634617E-4]:1.374150418712E-1)[&rate=6.547248506634617E-4]:4.625698311338E-1)[&rate=6.547248506634617E-4]:3.95533263311E-2,119[&rate=6.547248506634617E-4]:9.189902541307E-1)[&rate=6.547248506634617E-4]:2.024869431849E-1)[&rate=6.547248506634617E-4]:5.148080435475E-1)[&rate=6.547248506634617E-4]:5.621859668231E-1,66[&rate=6.547248506634617E-4]:1.655944953575E-1)[&rate=6.547248506634617E-4]:1.281099109757E-1,((122[&rate=6.547248506634617E-4]:2.169452427107E-1,(123[&rate=6.547248506634617E-4]:4.615888763634E-2,124[&rate=6.547248506634617E-4]:4.342664719921E-2)[&rate=6.547248506634617E-4]:1.707863550744E-1)[&rate=6.547248506634617E-4]:4.985356794809E-1,67[&rate=6.547248506634617E-4]:2.14208371851E-1)[&rate=6.547248506634617E-4]:7.949603448217E-2)[&rate=6.547248506634617E-4]:2.681490320156E-1)[&rate=6.547248506634617E-4]:4.117483633452E-1)[&rate=6.547248506634617E-4]:3.324336087336E-2)[&rate=6.547248506634617E-4]:1.067168577812E-2,33[&rate=6.547248506634617E-4]:1.38064793551E-1);
tree STATE_53300000 [&joint=-20952.648846885888,lnP=-20952.648846885888] = [&R] ((34[&rate=5.664265923863516E-4]:9.581344808625E-2,(33[&rate=5.664265923863516E-4]:7.549456203317E-2,((((((((75[&rate=5.664265923863516E-4]:5.744232355762E-1,((74[&rate=5.664265923863516E-4]:4.042819888697E-1,70[&rate=5.664265923863516E-4]:3.659258244862E-1)[&rate=5.664265923863516E-4]:8.966922869669E-2,76[&rate=5.664265923863516E-4]:4.939512175664E-1)[&rate=5.664265923863516E-4]:8.047201800986E-2)[&rate=5.664265923863516E-4]:2.516915127457E-1,(((73[&rate=5.664265923863516E-4]:4.68779957973E-1,77[&rate=5.664265923863516E-4]:4.633005059182E-1)[&rate=5.664265923863516E-4]:5.713543342051E-2,(80[&rate=5.664265923863516E-4]:1.164758893589E-1,81[&rate=5.664265923863516E-4]:1.164758893589E-1)[&rate=5.664265923863516E-4]:3.601244335414E-1)[&rate=5.664265923863516E-4]:7.468951437875E-3,((82[&rate=5.664265923863516E-4]:1.13516653789E-1,(72[&rate=5.664265923863516E-4]:3.479645457286E-2,78[&rate=5.664265923863516E-4]:5.671426279218E-2)[&rate=5.664265923863516E-4]:4.85832129147E-2)[&rate=5.664265923863516E-4]:1.828263358667E-1,(79[&rate=5.664265923863516E-4]:1.75117554147E-1,71[&rate=5.664265923863516E-4]:1.47720293873E-1)[&rate=5.664265923863516E-4]:1.130062574266E-1)[&rate=5.664265923863516E-4]:2.041646408469E-1)[&rate=5.664265923863516E-4]:2.927304054906E-1)[&rate=5.664265923863516E-4]:6.20730070488E-1,53[&rate=5.664265923863516E-4]:7.003817601978E-1)[&rate=5.664265923863516E-4]:2.98975973313E-2,((((29[&rate=5.664265923863516E-4]:6.722575141909E-1,(5[&rate=5.664265923863516E-4]:1.794115720791E-1,12[&rate=5.664265923863516E-4]:2.177677364625E-1)[&rate=5.664265923863516E-4]:3.476404626599E-1)[&rate=5.664265923863516E-4]:2.161250596202E-1,103[&rate=5.664265923863516E-4]:6.555058614823E-1)[&rate=5.664265923863516E-4]:1.631338792122E0,(134[&rate=5.664265923863516E-4]:5.216672724876E-1,(137[&rate=5.664265923863516E-4]:2.992591119406E-1,133[&rate=5.664265923863516E-4]:2.581632215295E-1)[&rate=5.664265923863516E-4]:2.936410372593E-1)[&rate=5.664265923863516E-4]:8.44629435911E-1)[&rate=5.664265923863516E-4]:3.389964250016E-2,52[&rate=5.664265923863516E-4]:6.564505615431E-1)[&rate=5.664265923863516E-4]:8.202551729738E-2)[&rate=5.664265923863516E-4]:3.731255057637E-1,125[&rate=5.664265923863516E-4]:8.930223496317E-1)[&rate=5.664265923863516E-4]:9.31057233836E-2,((((55[&rate=5.664265923863516E-4]:2.224015827493E-1,56[&rate=5.664265923863516E-4]:2.224015827493E-1)[&rate=5.664265923863516E-4]:1.07735154846E-1,(58[&rate=5.664265923863516E-4]:3.269437344916E-1,((37[&rate=5.664265923863516E-4]:1.71970399225E-1,54[&rate=5.664265923863516E-4]:9.546766698461E-2)[&rate=5.664265923863516E-4]:1.385847110741E-1,59[&rate=5.664265923863516E-4]:2.72303744179E-1)[&rate=5.664265923863516E-4]:3.551430725255E-2)[&rate=5.664265923863516E-4]:3.051540747536E-2)[&rate=5.664265923863516E-4]:2.371929855519E-2,57[&rate=5.664265923863516E-4]:3.647849978992E-1)[&rate=5.664265923863516E-4]:1.966062646869E-1,68[&rate=5.664265923863516E-4]:5.0947869428E-1)[&rate=5.664265923863516E-4]:3.099827120685E-1)[&rate=5.664265923863516E-4]:6.279540960178E-1,32[&rate=5.664265923863516E-4]:1.47633577449E-2)[&rate=5.664265923863516E-4]:2.789778400497E-2,(((124[&rate=5.664265923863516E-4]:3.310449659234E-1,(122[&rate=5.664265923863516E-4]:3.102153978062E-1,123[&rate=5.664265923863516E-4]:3.102153978062E-1)[&rate=5.664265923863516E-4]:2.356180855437E-2)[&rate=5.664265923863516E-4]:4.803846454218E-1,67[&rate=5.664265923863516E-4]:3.128893014417E-1)[&rate=5.664265923863516E-4]:1.685413903372E-1,(66[&rate=5.664265923863516E-4]:2.329698795605E-1,(119[&rate=5.664265923863516E-4]:1.836549190032E0,(126[&rate=5.664265923863516E-4]:1.013858529134E0,((135[&rate=5.664265923863516E-4]:3.910137071041E-1,(138[&rate=5.664265923863516E-4]:2.971875601472E-1,136[&rate=5.664265923863516E-4]:1.65680710832E-1)[&rate=5.664265923863516E-4]:2.938261469569E-1)[&rate=5.664265923863516E-4]:8.905384391173E-1,120[&rate=5.664265923863516E-4]:1.533606940742E0)[&rate=5.664265923863516E-4]:1.700637000769E-1)[&rate=5.664265923863516E-4]:3.698813825426E-2)[&rate=5.664265923863516E-4]:4.292974018574E-1)[&rate=5.664265923863516E-4]:2.484608122183E-1)[&rate=5.664265923863516E-4]:4.461619568202E-1)[&rate=5.664265923863516E-4]:2.735396822859E-2)[&rate=5.664265923863516E-4]:3.880529888707E-3)[&rate=5.664265923863516E-4]:3.102608952236E-2,((((127[&rate=5.664265923863516E-4]:2.862550025943E0,(35[&rate=5.664265923863516E-4]:1.045909304491E-1,121[&rate=5.664265923863516E-4]:2.230618327709E0)[&rate=5.664265923863516E-4]:1.908358078224E-1)[&rate=5.664265923863516E-4]:1.361598046801E-2,(((((65[&rate=5.664265923863516E-4]:1.309189549016E-1,((62[&rate=5.664265923863516E-4]:2.083638267951E-1,60[&rate=5.664265923863516E-4]:1.658300487735E-2)[&rate=5.664265923863516E-4]:3.21572938399E-2,64[&rate=5.664265923863516E-4]:1.99425230224E-1)[&rate=5.664265923863516E-4]:8.217865618434E-2)[&rate=5.664265923863516E-4]:2.163900426684E-1,(61[&rate=5.664265923863516E-4]:8.028385060665E-2,63[&rate=5.664265923863516E-4]:3.918796019561E-2)[&rate=5.664265923863516E-4]:4.588059688811E-1)[&rate=5.664265923863516E-4]:8.995312407035E-1,128[&rate=5.664265923863516E-4]:1.298895032794E0)[&rate=5.664265923863516E-4]:2.222669822584E-3,((69[&rate=5.664265923863516E-4]:4.854924775652E-1,((132[&rate=5.664265923863516E-4]:5.524215928553E-2,129[&rate=5.664265923863516E-4]:5.250243325817E-2)[&rate=5.664265923863516E-4]:1.717870035243E-1,(130[&rate=5.664265923863516E-4]:8.375278742426E-2,131[&rate=5.664265923863516E-4]:8.649251345162E-2)[&rate=5.664265923863516E-4]:1.405366493582E-1)[&rate=5.664265923863516E-4]:1.132578353032E-1)[&rate=5.664265923863516E-4]:1.058568549874E-1,118[&rate=5.664265923863516E-4]:5.80390428443E-1)[&rate=5.664265923863516E-4]:8.604533015708E-1)[&rate=5.664265923863516E-4]:3.997867492193E-1,(45[&rate=5.664265923863516E-4]:5.955781208836E-1,(((((43[&rate=5.664265923863516E-4]:4.042603601758E-1,46[&rate=5.664265923863516E-4]:4.042603601758E-1)[&rate=5.664265923863516E-4]:3.886225399238E-2,((42[&rate=5.664265923863516E-4]:2.362196005421E-1,41[&rate=5.664265923863516E-4]:2.307551196678E-1)[&rate=5.664265923863516E-4]:1.046485049353E-1,48[&rate=5.664265923863516E-4]:3.791194715976E-1)[&rate=5.664265923863516E-4]:5.307418082213E-2)[&rate=5.664265923863516E-4]:1.07570608085E-1,44[&rate=5.664265923863516E-4]:5.452287413789E-1)[&rate=5.664265923863516E-4]:4.713593659172E-3,((49[&rate=5.664265923863516E-4]:3.872319500925E-1,50[&rate=5.664265923863516E-4]:3.872319500925E-1)[&rate=5.664265923863516E-4]:8.493518728361E-2,47[&rate=5.664265923863516E-4]:5.049540226218E-1)[&rate=5.664265923863516E-4]:5.045279329054E-2)[&rate=5.664265923863516E-4]:1.95131039285E-2,51[&rate=5.664265923863516E-4]:5.475975154694E-1)[&rate=5.664265923863516E-4]:2.885492235411E-2)[&rate=5.664265923863516E-4]:3.319301186608E-1)[&rate=5.664265923863516E-4]:1.369053901914E-1)[&rate=5.664265923863516E-4]:3.988554668623E-2,36[&rate=5.664265923863516E-4]:3.955036078915E-1)[&rate=5.664265923863516E-4]:5.982163586315E-1,(38[&rate=5.664265923863516E-4]:8.690930938248E-1,(((((100[&rate=5.664265923863516E-4]:2.909055859644E-1,94[&rate=5.664265923863516E-4]:2.909055859644E-1)[&rate=5.664265923863516E-4]:8.866724665398E-2,95[&rate=5.664265923863516E-4]:4.642722861704E-1)[&rate=5.664265923863516E-4]:1.325089643968E-1,((97[&rate=5.664265923863516E-4]:3.590595567965E-1,98[&rate=5.664265923863516E-4]:5.585131087089E-1)[&rate=5.664265923863516E-4]:1.139704503389E-2,(99[&rate=5.664265923863516E-4]:4.207353102851E-1,96[&rate=5.664265923863516E-4]:3.852161846022E-1)[&rate=5.664265923863516E-4]:1.71032766955E-1)[&rate=5.664265923863516E-4]:1.594213507567E-2)[&rate=5.664265923863516E-4]:3.725816984016E-2,(39[&rate=5.664265923863516E-4]:4.665872804301E-1,((101[&rate=5.664265923863516E-4]:6.818762966064E-1,(((102[&rate=5.664265923863516E-4]:8.833767039325E-2,((24[&rate=5.664265923863516E-4]:9.783963801461E-1,((21[&rate=5.664265923863516E-4]:7.837675362412E-1,28[&rate=5.664265923863516E-4]:8.084250704876E-1)[&rate=5.664265923863516E-4]:6.170452550856E-2,1[&rate=5.664265923863516E-4]:8.382822613327E-2)[&rate=5.664265923863516E-4]:1.137462362046E-1)[&rate=5.664265923863516E-4]:1.915784527275E-1,(((20[&rate=5.664265923863516E-4]:3.472465609362E-1,25[&rate=5.664265923863516E-4]:3.66424643128E-1)[&rate=5.664265923863516E-4]:2.842475589629E-1,23[&rate=5.664265923863516E-4]:6.397132979812E-1)[&rate=5.664265923863516E-4]:2.637710607171E-1,(140[&rate=5.664265923863516E-4]:7.573734877614E-1,11[&rate=5.664265923863516E-4]:7.765515699531E-1)[&rate=5.664265923863516E-4]:4.200128189594E-2)[&rate=5.664265923863516E-4]:2.555315700656E-1)[&rate=5.664265923863516E-4]:8.000667313606E-2)[&rate=5.664265923863516E-4]:5.223912146519E-2,((142[&rate=5.664265923863516E-4]:4.222162672935E-1,(144[&rate=5.664265923863516E-4]:3.993616522832E-1,(145[&rate=5.664265923863516E-4]:8.699285342334E-2,141[&rate=5.664265923863516E-4]:8.425312739576E-2)[&rate=5.664265923863516E-4]:3.178482509148E-1)[&rate=5.664265923863516E-4]:1.737516295533E-2)[&rate=5.664265923863516E-4]:8.978550009552E-1,((((115[&rate=5.664265923863516E-4]:5.646943194117E-1,(13[&rate=5.664265923863516E-4]:2.4622845729E-1,19[&rate=5.664265923863516E-4]:2.845846216737E-1)[&rate=5.664265923863516E-4]:4.006576429436E-1)[&rate=5.664265923863516E-4]:5.230641026308E-2,(109[&rate=5.664265923863516E-4]:4.162179105536E-1,((107[&rate=5.664265923863516E-4]:1.426562533606E-1,108[&rate=5.664265923863516E-4]:1.399165273333E-1)[&rate=5.664265923863516E-4]:2.177997110148E-1,(116[&rate=5.664265923863516E-4]:1.349664530783E-1,(114[&rate=5.664265923863516E-4]:7.5614680888E-2,104[&rate=5.664265923863516E-4]:1.358886534908E-1)[&rate=5.664265923863516E-4]:5.935177219033E-2)[&rate=5.664265923863516E-4]:1.652155386943E-1)[&rate=5.664265923863516E-4]:3.658386398648E-2)[&rate=5.664265923863516E-4]:2.802348739156E-1)[&rate=5.664265923863516E-4]:2.63336183313E-1,((148[&rate=5.664265923863516E-4]:3.290270517988E-1,143[&rate=5.664265923863516E-4]:3.262873257715E-1)[&rate=5.664265923863516E-4]:4.814816303542E-1,((139[&rate=5.664265923863516E-4]:1.955779909847E-1,111[&rate=5.664265923863516E-4]:2.023552523134E-2)[&rate=5.664265923863516E-4]:2.965884712085E-1,106[&rate=5.664265923863516E-4]:3.003856402755E-1)[&rate=5.664265923863516E-4]:5.320408500966E-1)[&rate=5.664265923863516E-4]:1.081843952185E-1)[&rate=5.664265923863516E-4]:5.174989841764E-2,(((((113[&rate=5.664265923863516E-4]:5.932364459311E-1,112[&rate=5.664265923863516E-4]:5.932364459311E-1)[&rate=5.664265923863516E-4]:3.027997143454E-2,(9[&rate=5.664265923863516E-4]:3.112158991639E-1,117[&rate=5.664265923863516E-4]:3.221748032736E-1)[&rate=5.664265923863516E-4]:3.040813401196E-1)[&rate=5.664265923863516E-4]:6.276041849683E-2,(17[&rate=5.664265923863516E-4]:4.077942780717E-1,14[&rate=5.664265923863516E-4]:3.69438113688E-1)[&rate=5.664265923863516E-4]:3.168387221744E-1)[&rate=5.664265923863516E-4]:8.446664576317E-3,(4[&rate=5.664265923863516E-4]:7.355317985918E-2,30[&rate=5.664265923863516E-4]:2.461559195852E-1)[&rate=5.664265923863516E-4]:5.636360740044E-1)[&rate=5.664265923863516E-4]:2.860412937883E-2,(110[&rate=5.664265923863516E-4]:5.38283207828E-1,105[&rate=5.664265923863516E-4]:5.163653996089E-1)[&rate=5.664265923863516E-4]:1.795649699349E-1)[&rate=5.664265923863516E-4]:2.909509624097E-1)[&rate=5.664265923863516E-4]:1.331899362951E-1)[&rate=5.664265923863516E-4]:6.708086607558E-2)[&rate=5.664265923863516E-4]:1.454706292301E-1,(((89[&rate=5.664265923863516E-4]:1.3663538442E-1,88[&rate=5.664265923863516E-4]:1.22936754283E-1)[&rate=5.664265923863516E-4]:5.072984800438E-1,((87[&rate=5.664265923863516E-4]:1.479741370049E-1,((90[&rate=5.664265923863516E-4]:9.822521955804E-2,91[&rate=5.664265923863516E-4]:9.822521955804E-2)[&rate=5.664265923863516E-4]:1.248282179868E-2,92[&rate=5.664265923863516E-4]:1.107080413567E-1)[&rate=5.664265923863516E-4]:5.096472578524E-2)[&rate=5.664265923863516E-4]:6.852724766054E-2,((83[&rate=5.664265923863516E-4]:1.095055768515E-1,(93[&rate=5.664265923863516E-4]:8.13900639401E-2,84[&rate=5.664265923863516E-4]:6.769143380309E-2)[&rate=5.664265923863516E-4]:4.181414304841E-2)[&rate=5.664265923863516E-4]:3.135948029463E-2,(86[&rate=5.664265923863516E-4]:1.081412172882E-1,85[&rate=5.664265923863516E-4]:1.081412172882E-1)[&rate=5.664265923863516E-4]:3.272383985789E-2)[&rate=5.664265923863516E-4]:7.563632751935E-2)[&rate=5.664265923863516E-4]:4.137338496614E-1)[&rate=5.664265923863516E-4]:9.370361140691E-1,(((18[&rate=5.664265923863516E-4]:3.170497236374E-1,3[&rate=5.664265923863516E-4]:2.019812304868E-1)[&rate=5.664265923863516E-4]:2.801309696383E-1,(10[&rate=5.664265923863516E-4]:3.46393187764E-1,15[&rate=5.664265923863516E-4]:3.847493521475E-1)[&rate=5.664265923863516E-4]:2.042121630459E-1)[&rate=5.664265923863516E-4]:6.315206779323E-2,6[&rate=5.664265923863516E-4]:5.973190624388E-1)[&rate=5.664265923863516E-4]:4.822810530805E-1)[&rate=5.664265923863516E-4]:2.557623740624E-1)[&rate=5.664265923863516E-4]:4.013083275728E-1)[&rate=5.664265923863516E-4]:7.540358633214E-1,((16[&rate=5.664265923863516E-4]:2.389370468087E0,((((22[&rate=5.664265923863516E-4]:5.34255566034E-1,27[&rate=5.664265923863516E-4]:5.506939221983E-1)[&rate=5.664265923863516E-4]:1.102800594485E-1,31[&rate=5.664265923863516E-4]:6.993301460305E-1)[&rate=5.664265923863516E-4]:2.292630835493E-2,(26[&rate=5.664265923863516E-4]:6.398308075539E-1,(7[&rate=5.664265923863516E-4]:3.657799578117E-1,8[&rate=5.664265923863516E-4]:3.657799578117E-1)[&rate=5.664265923863516E-4]:1.672015346737E-1)[&rate=5.664265923863516E-4]:3.859003039307E-2)[&rate=5.664265923863516E-4]:1.255515913293E-1,2[&rate=5.664265923863516E-4]:6.204107854407E-1)[&rate=5.664265923863516E-4]:1.640192559359E0)[&rate=5.664265923863516E-4]:1.124453382893E-1,(146[&rate=5.664265923863516E-4]:4.583852352834E-1,147[&rate=5.664265923863516E-4]:3.955437052288E-1)[&rate=5.664265923863516E-4]:7.815622421098E-2)[&rate=5.664265923863516E-4]:4.642512067463E-2)[&rate=5.664265923863516E-4]:3.839279496055E-3)[&rate=5.664265923863516E-4]:2.810787768226E-2)[&rate=5.664265923863516E-4]:1.456504614351E-2,40[&rate=5.664265923863516E-4]:5.092602042559E-1)[&rate=5.664265923863516E-4]:4.28138900498E-1)[&rate=5.664265923863516E-4]:6.804169767479E-1)[&rate=5.664265923863516E-4]:4.270861218148E-2);
tree STATE_53310000 [&joint=-20973.339129419477,lnP=-20973.339129419477] = [&R] (((((((((75[&rate=5.645382050741479E-4]:6.536483635194E-1,((70[&rate=5.645382050741479E-4]:2.939017713315E-1,74[&rate=5.645382050741479E-4]:3.322579357149E-1)[&rate=5.645382050741479E-4]:5.650854426545E-2,76[&rate=5.645382050741479E-4]:3.887664799804E-1)[&rate=5.645382050741479E-4]:2.648818835391E-1)[&rate=5.645382050741479E-4]:5.003565338965E-2,(((80[&rate=5.645382050741479E-4]:2.332842198532E-2,81[&rate=5.645382050741479E-4]:2.332842198532E-2)[&rate=5.645382050741479E-4]:2.077967231945E-1,77[&rate=5.645382050741479E-4]:2.749607616183E-1)[&rate=5.645382050741479E-4]:1.3188103783E-1,(73[&rate=5.645382050741479E-4]:3.656456830115E-1,((79[&rate=5.645382050741479E-4]:1.378883157632E-1,(72[&rate=5.645382050741479E-4]:5.456862940058E-2,78[&rate=5.645382050741479E-4]:7.64864376199E-2)[&rate=5.645382050741479E-4]:6.140187814331E-2)[&rate=5.645382050741479E-4]:1.002412524424E-1,(82[&rate=5.645382050741479E-4]:1.060693524388E-1,71[&rate=5.645382050741479E-4]:7.045291408273E-2)[&rate=5.645382050741479E-4]:1.402793938488E-1)[&rate=5.645382050741479E-4]:8.642022439513E-2)[&rate=5.645382050741479E-4]:4.667556849144E-2)[&rate=5.645382050741479E-4]:2.913627654061E-1)[&rate=5.645382050741479E-4]:7.054624915156E-1,(52[&rate=5.645382050741479E-4]:5.292642616063E-1,((137[&rate=5.645382050741479E-4]:4.27423541594E-1,(133[&rate=5.645382050741479E-4]:3.251437585818E-1,134[&rate=5.645382050741479E-4]:2.950067722806E-1)[&rate=5.645382050741479E-4]:6.11838926012E-2)[&rate=5.645382050741479E-4]:8.372395742082E-1,((29[&rate=5.645382050741479E-4]:6.249517780594E-1,(5[&rate=5.645382050741479E-4]:1.624291456385E-1,12[&rate=5.645382050741479E-4]:2.00785310022E-1)[&rate=5.645382050741479E-4]:3.173171529689E-1)[&rate=5.645382050741479E-4]:4.803406872189E-1,103[&rate=5.645382050741479E-4]:8.724157529495E-1)[&rate=5.645382050741479E-4]:1.241562431346E0)[&rate=5.645382050741479E-4]:7.9579811872E-2)[&rate=5.645382050741479E-4]:1.416159095176E-1)[&rate=5.645382050741479E-4]:3.261950961884E-2,53[&rate=5.645382050741479E-4]:6.953029594314E-1)[&rate=5.645382050741479E-4]:2.261070610701E-1,125[&rate=5.645382050741479E-4]:7.110275068403E-1)[&rate=5.645382050741479E-4]:4.32112832771E-1,(((((55[&rate=5.645382050741479E-4]:1.371041736353E-1,56[&rate=5.645382050741479E-4]:1.371041736353E-1)[&rate=5.645382050741479E-4]:9.464725598449E-2,(59[&rate=5.645382050741479E-4]:1.941344832938E-1,58[&rate=5.645382050741479E-4]:2.13260166354E-1)[&rate=5.645382050741479E-4]:4.581366763759E-2)[&rate=5.645382050741479E-4]:6.432954786701E-2,(54[&rate=5.645382050741479E-4]:1.497213596148E-1,37[&rate=5.645382050741479E-4]:2.262240918552E-1)[&rate=5.645382050741479E-4]:1.163049730635E-1)[&rate=5.645382050741479E-4]:5.446091243898E-2,57[&rate=5.645382050741479E-4]:3.614708516746E-1)[&rate=5.645382050741479E-4]:3.430789085436E-1,68[&rate=5.645382050741479E-4]:6.526371919121E-1)[&rate=5.645382050741479E-4]:3.238364810325E-1)[&rate=5.645382050741479E-4]:4.775177954717E-1,((((122[&rate=5.645382050741479E-4]:3.024482049825E-1,(123[&rate=5.645382050741479E-4]:5.438200699418E-2,124[&rate=5.645382050741479E-4]:5.164976655706E-2)[&rate=5.645382050741479E-4]:2.480661979883E-1)[&rate=5.645382050741479E-4]:3.859656553089E-1,67[&rate=5.645382050741479E-4]:1.871413099507E-1)[&rate=5.645382050741479E-4]:9.215932036163E-2,((66[&rate=5.645382050741479E-4]:1.317127053935E-1,(119[&rate=5.645382050741479E-4]:1.847409074248E0,(120[&rate=5.645382050741479E-4]:9.834794561247E-1,((138[&rate=5.645382050741479E-4]:1.775389010535E-1,136[&rate=5.645382050741479E-4]:4.603205173828E-2)[&rate=5.645382050741479E-4]:7.423987542754E-1,135[&rate=5.645382050741479E-4]:7.199376553289E-1)[&rate=5.645382050741479E-4]:1.148700627534E-2)[&rate=5.645382050741479E-4]:7.680392071642E-1)[&rate=5.645382050741479E-4]:3.171803434745E-1)[&rate=5.645382050741479E-4]:5.130587893557E-2,126[&rate=5.645382050741479E-4]:1.430192774014E0)[&rate=5.645382050741479E-4]:9.62820459833E-2)[&rate=5.645382050741479E-4]:6.00600871437E-1,34[&rate=5.645382050741479E-4]:1.688780311931E-2)[&rate=5.645382050741479E-4]:2.636932889458E-2)[&rate=5.645382050741479E-4]:1.939363457844E-2,(33[&rate=5.645382050741479E-4]:1.699626157106E-2,32[&rate=5.645382050741479E-4]:1.151680951634E-2)[&rate=5.645382050741479E-4]:2.92161488569E-2)[&rate=5.645382050741479E-4]:1.894688812677E-2,(((((127[&rate=5.645382050741479E-4]:2.600188708791E0,36[&rate=5.645382050741479E-4]:7.964076358583E-2)[&rate=5.645382050741479E-4]:6.749768648983E-2,35[&rate=5.645382050741479E-4]:1.005631076099E-1)[&rate=5.645382050741479E-4]:5.054776826732E-2,121[&rate=5.645382050741479E-4]:2.277138273137E0)[&rate=5.645382050741479E-4]:4.098118963259E-2,(((128[&rate=5.645382050741479E-4]:1.306501979742E0,((((64[&rate=5.645382050741479E-4]:1.583355503468E-1,60[&rate=5.645382050741479E-4]:7.650618840114E-3)[&rate=5.645382050741479E-4]:4.094246747415E-2,62[&rate=5.645382050741479E-4]:2.40373908232E-1)[&rate=5.645382050741479E-4]:9.845771349448E-2,65[&rate=5.645382050741479E-4]:1.470507998087E-1)[&rate=5.645382050741479E-4]:2.996922272594E-1,(61[&rate=5.645382050741479E-4]:3.196410631028E-1,63[&rate=5.645382050741479E-4]:2.785451726918E-1)[&rate=5.645382050741479E-4]:3.18882785883E-1)[&rate=5.645382050741479E-4]:8.077041581537E-1)[&rate=5.645382050741479E-4]:3.408509957414E-2,((((132[&rate=5.645382050741479E-4]:8.383402524781E-2,(130[&rate=5.645382050741479E-4]:2.336351250351E-2,131[&rate=5.645382050741479E-4]:2.610323853086E-2)[&rate=5.645382050741479E-4]:5.773078671695E-2)[&rate=5.645382050741479E-4]:9.039043740559E-3,129[&rate=5.645382050741479E-4]:9.013334296101E-2)[&rate=5.645382050741479E-4]:4.600792474521E-1,69[&rate=5.645382050741479E-4]:6.981577958926E-1)[&rate=5.645382050741479E-4]:1.96388158683E-2,118[&rate=5.645382050741479E-4]:7.068377076513E-1)[&rate=5.645382050741479E-4]:7.734753990624E-1)[&rate=5.645382050741479E-4]:2.589652930449E-1,(45[&rate=5.645382050741479E-4]:5.912242815981E-1,((44[&rate=5.645382050741479E-4]:5.220918667287E-1,((47[&rate=5.645382050741479E-4]:5.244517828082E-1,(49[&rate=5.645382050741479E-4]:4.143438353889E-1,50[&rate=5.645382050741479E-4]:4.143438353889E-1)[&rate=5.645382050741479E-4]:7.732106217352E-2)[&rate=5.645382050741479E-4]:1.149303230083E-3,51[&rate=5.645382050741479E-4]:4.982786816668E-1)[&rate=5.645382050741479E-4]:1.955261564654E-3)[&rate=5.645382050741479E-4]:2.429793707229E-2,((42[&rate=5.645382050741479E-4]:2.365705878125E-1,48[&rate=5.645382050741479E-4]:2.748219539327E-1)[&rate=5.645382050741479E-4]:2.392942074239E-1,((43[&rate=5.645382050741479E-4]:3.956594916806E-1,41[&rate=5.645382050741479E-4]:3.410146829376E-1)[&rate=5.645382050741479E-4]:1.255295525438E-1,46[&rate=5.645382050741479E-4]:5.211890442244E-1)[&rate=5.645382050741479E-4]:3.856078880676E-3)[&rate=5.645382050741479E-4]:2.680916157011E-2)[&rate=5.645382050741479E-4]:4.756671823427E-2)[&rate=5.645382050741479E-4]:2.349318784719E-1)[&rate=5.645382050741479E-4]:1.213068164362E-1)[&rate=5.645382050741479E-4]:4.860413021546E-1,(38[&rate=5.645382050741479E-4]:7.68396473573E-1,(39[&rate=5.645382050741479E-4]:6.455993314206E-1,((146[&rate=5.645382050741479E-4]:6.163507408946E-1,((98[&rate=5.645382050741479E-4]:4.35953659965E-1,(99[&rate=5.645382050741479E-4]:4.285729689673E-1,96[&rate=5.645382050741479E-4]:3.930538432845E-1)[&rate=5.645382050741479E-4]:2.923861449485E-2)[&rate=5.645382050741479E-4]:2.221286152391E-2,((100[&rate=5.645382050741479E-4]:2.46362806331E-1,94[&rate=5.645382050741479E-4]:2.46362806331E-1)[&rate=5.645382050741479E-4]:2.990085186051E-2,95[&rate=5.645382050741479E-4]:3.609631117436E-1)[&rate=5.645382050741479E-4]:1.08132371494E-1)[&rate=5.645382050741479E-4]:1.663809407171E-1)[&rate=5.645382050741479E-4]:1.021061128553E-1,((((101[&rate=5.645382050741479E-4]:6.753586363621E-1,((((((((111[&rate=5.645382050741479E-4]:1.088301211177E-2,139[&rate=5.645382050741479E-4]:1.862254778651E-1)[&rate=5.645382050741479E-4]:5.268832300769E-1,106[&rate=5.645382050741479E-4]:5.213278860243E-1)[&rate=5.645382050741479E-4]:1.198533641246E-1,(116[&rate=5.645382050741479E-4]:5.029059785915E-1,(148[&rate=5.645382050741479E-4]:3.278452044088E-1,143[&rate=5.645382050741479E-4]:3.251054783814E-1)[&rate=5.645382050741479E-4]:2.134169385664E-1)[&rate=5.645382050741479E-4]:7.800129895469E-2)[&rate=5.645382050741479E-4]:2.032725991421E-1,((115[&rate=5.645382050741479E-4]:4.831243244031E-1,(13[&rate=5.645382050741479E-4]:2.621746635514E-1,19[&rate=5.645382050741479E-4]:3.00530827935E-1)[&rate=5.645382050741479E-4]:3.031414416736E-1)[&rate=5.645382050741479E-4]:9.373021864398E-2,(((114[&rate=5.645382050741479E-4]:1.441472749739E-1,104[&rate=5.645382050741479E-4]:2.044212475767E-1)[&rate=5.645382050741479E-4]:7.70297985767E-2,(107[&rate=5.645382050741479E-4]:1.591082500648E-1,108[&rate=5.645382050741479E-4]:1.563685240374E-1)[&rate=5.645382050741479E-4]:1.223427960887E-1)[&rate=5.645382050741479E-4]:1.661079610143E-1,109[&rate=5.645382050741479E-4]:4.667370893594E-1)[&rate=5.645382050741479E-4]:1.895695084822E-1)[&rate=5.645382050741479E-4]:2.073253336411E-1)[&rate=5.645382050741479E-4]:3.071845339629E-1,((113[&rate=5.645382050741479E-4]:7.023676516395E-1,(105[&rate=5.645382050741479E-4]:6.272246509799E-1,(117[&rate=5.645382050741479E-4]:5.513000420575E-1,110[&rate=5.645382050741479E-4]:5.430808639752E-1)[&rate=5.645382050741479E-4]:1.060615952238E-1)[&rate=5.645382050741479E-4]:4.774574038581E-2)[&rate=5.645382050741479E-4]:2.429752624971E-1,((17[&rate=5.645382050741479E-4]:4.306410240544E-1,14[&rate=5.645382050741479E-4]:3.922848596708E-1)[&rate=5.645382050741479E-4]:3.492457817062E-1,((9[&rate=5.645382050741479E-4]:5.361021248664E-1,(4[&rate=5.645382050741479E-4]:7.647085246712E-2,30[&rate=5.645382050741479E-4]:2.490735921931E-1)[&rate=5.645382050741479E-4]:4.103162039061E-1)[&rate=5.645382050741479E-4]:1.508706656542E-1,112[&rate=5.645382050741479E-4]:6.951919686026E-1)[&rate=5.645382050741479E-4]:4.633867277431E-2)[&rate=5.645382050741479E-4]:2.038122727596E-1)[&rate=5.645382050741479E-4]:2.282132773364E-1)[&rate=5.645382050741479E-4]:8.965014629207E-2,(142[&rate=5.645382050741479E-4]:4.778947380263E-1,(144[&rate=5.645382050741479E-4]:3.223667987649E-1,(145[&rate=5.645382050741479E-4]:2.266176935383E-1,141[&rate=5.645382050741479E-4]:2.238779675107E-1)[&rate=5.645382050741479E-4]:1.012285572815E-1)[&rate=5.645382050741479E-4]:1.500484872065E-1)[&rate=5.645382050741479E-4]:9.57914339465E-1)[&rate=5.645382050741479E-4]:8.798439004381E-3,(((24[&rate=5.645382050741479E-4]:9.258187473068E-1,((21[&rate=5.645382050741479E-4]:7.886043619657E-1,28[&rate=5.645382050741479E-4]:8.132618962122E-1)[&rate=5.645382050741479E-4]:1.057545348528E-1,1[&rate=5.645382050741479E-4]:1.32715061202E-1)[&rate=5.645382050741479E-4]:1.228176829651E-2)[&rate=5.645382050741479E-4]:1.429368082899E-1,(((20[&rate=5.645382050741479E-4]:1.571475373564E-1,25[&rate=5.645382050741479E-4]:1.763256195482E-1)[&rate=5.645382050741479E-4]:2.684564791518E-1,23[&rate=5.645382050741479E-4]:4.338231945903E-1)[&rate=5.645382050741479E-4]:2.65902319301E-1,(140[&rate=5.645382050741479E-4]:5.460036388165E-1,11[&rate=5.645382050741479E-4]:5.651817210082E-1)[&rate=5.645382050741479E-4]:4.961228603392E-2)[&rate=5.645382050741479E-4]:3.580711375957E-1)[&rate=5.645382050741479E-4]:2.012575360194E-1,102[&rate=5.645382050741479E-4]:1.083692559997E-1)[&rate=5.645382050741479E-4]:8.966291803015E-2)[&rate=5.645382050741479E-4]:1.209877646563E-1,((18[&rate=5.645382050741479E-4]:5.315702497748E-1,3[&rate=5.645382050741479E-4]:4.165017566242E-1)[&rate=5.645382050741479E-4]:2.919127792089E-1,(((10[&rate=5.645382050741479E-4]:2.469331159121E-1,15[&rate=5.645382050741479E-4]:2.852892802955E-1)[&rate=5.645382050741479E-4]:3.256490068883E-1,6[&rate=5.645382050741479E-4]:5.56143766636E-1)[&rate=5.645382050741479E-4]:1.945443702769E-1,((((((83[&rate=5.645382050741479E-4]:9.43688607578E-2,85[&rate=5.645382050741479E-4]:9.43688607578E-2)[&rate=5.645382050741479E-4]:1.011632764762E-1,(86[&rate=5.645382050741479E-4]:1.885085532042E-1,84[&rate=5.645382050741479E-4]:1.885085532042E-1)[&rate=5.645382050741479E-4]:7.023584029756E-3)[&rate=5.645382050741479E-4]:1.551925764553E-2,93[&rate=5.645382050741479E-4]:2.247500250165E-1)[&rate=5.645382050741479E-4]:1.213073734394E-1,((90[&rate=5.645382050741479E-4]:1.366335983337E-1,91[&rate=5.645382050741479E-4]:1.366335983337E-1)[&rate=5.645382050741479E-4]:6.986711676296E-2,92[&rate=5.645382050741479E-4]:2.065007150967E-1)[&rate=5.645382050741479E-4]:1.395566833593E-1)[&rate=5.645382050741479E-4]:1.058290541419E-1,87[&rate=5.645382050741479E-4]:4.381878224609E-1)[&rate=5.645382050741479E-4]:4.485089877095E-1,(89[&rate=5.645382050741479E-4]:1.759969066696E-1,88[&rate=5.645382050741479E-4]:1.622982765325E-1)[&rate=5.645382050741479E-4]:7.243985336378E-1)[&rate=5.645382050741479E-4]:3.516625596193E-1)[&rate=5.645382050741479E-4]:9.781193440642E-3)[&rate=5.645382050741479E-4]:6.078656768257E-1)[&rate=5.645382050741479E-4]:3.618181497309E-1)[&rate=5.645382050741479E-4]:7.281955527518E-1,147[&rate=5.645382050741479E-4]:4.877670793004E-1)[&rate=5.645382050741479E-4]:4.893733311878E-2,(16[&rate=5.645382050741479E-4]:2.371490248435E0,((((26[&rate=5.645382050741479E-4]:5.007671792558E-1,(7[&rate=5.645382050741479E-4]:1.356125825279E-1,8[&rate=5.645382050741479E-4]:1.356125825279E-1)[&rate=5.645382050741479E-4]:2.583052816594E-1)[&rate=5.645382050741479E-4]:2.407633551223E-1,31[&rate=5.645382050741479E-4]:7.853661508166E-1)[&rate=5.645382050741479E-4]:1.106736560173E-2,(22[&rate=5.645382050741479E-4]:3.522109962054E-1,27[&rate=5.645382050741479E-4]:3.686493523698E-1)[&rate=5.645382050741479E-4]:3.894279996648E-1)[&rate=5.645382050741479E-4]:3.776674316219E-1,2[&rate=5.645382050741479E-4]:9.467036877661E-1)[&rate=5.645382050741479E-4]:1.296019437381E0)[&rate=5.645382050741479E-4]:1.933300409213E-1)[&rate=5.645382050741479E-4]:3.269087732245E-2,(40[&rate=5.645382050741479E-4]:4.504662936982E-1,97[&rate=5.645382050741479E-4]:3.79428042332E-1)[&rate=5.645382050741479E-4]:6.155194686312E-2)[&rate=5.645382050741479E-4]:8.622003395367E-2)[&rate=5.645382050741479E-4]:4.736105690565E-2)[&rate=5.645382050741479E-4]:1.911031530815E-1)[&rate=5.645382050741479E-4]:5.121023406068E-1)[&rate=5.645382050741479E-4]:2.664779856848E-1);
tree STATE_53320000 [&joint=-20983.086329316706,lnP=-20983.086329316706] = [&R] ((33[&rate=5.714440609605599E-4]:1.520567872392E-1,32[&rate=5.714440609605599E-4]:1.465773351845E-1)[&rate=5.714440609605599E-4]:2.232825601363E-2,((((66[&rate=5.714440609605599E-4]:1.495950088593E-1,((122[&rate=5.714440609605599E-4]:2.407634344806E-1,(123[&rate=5.714440609605599E-4]:5.856818704322E-2,124[&rate=5.714440609605599E-4]:5.583594660609E-2)[&rate=5.714440609605599E-4]:1.821952474374E-1)[&rate=5.714440609605599E-4]:3.593871866726E-1,67[&rate=5.714440609605599E-4]:9.887807081252E-2)[&rate=5.714440609605599E-4]:5.071693804675E-2)[&rate=5.714440609605599E-4]:8.390408326306E-2,(((((138[&rate=5.714440609605599E-4]:2.011663780297E-1,136[&rate=5.714440609605599E-4]:6.965952871447E-2)[&rate=5.714440609605599E-4]:2.974618323938E-1,135[&rate=5.714440609605599E-4]:2.986282104234E-1)[&rate=5.714440609605599E-4]:2.461756942981E-1,119[&rate=5.714440609605599E-4]:8.927491102009E-1)[&rate=5.714440609605599E-4]:2.573583863878E-1,120[&rate=5.714440609605599E-4]:1.05421708563E0)[&rate=5.714440609605599E-4]:7.354808492853E-1,126[&rate=5.714440609605599E-4]:1.09988582323E0)[&rate=5.714440609605599E-4]:3.807874585771E-1)[&rate=5.714440609605599E-4]:7.106915444701E-1,(((((75[&rate=5.714440609605599E-4]:6.677013652157E-1,((70[&rate=5.714440609605599E-4]:4.325212572952E-1,74[&rate=5.714440609605599E-4]:4.708774216787E-1)[&rate=5.714440609605599E-4]:8.913473225646E-2,76[&rate=5.714440609605599E-4]:5.600121539352E-1)[&rate=5.714440609605599E-4]:1.076892112806E-1)[&rate=5.714440609605599E-4]:1.332539595761E-1,((77[&rate=5.714440609605599E-4]:4.993083462867E-1,(73[&rate=5.714440609605599E-4]:4.164011992485E-1,(80[&rate=5.714440609605599E-4]:9.643335038767E-2,81[&rate=5.714440609605599E-4]:9.643335038767E-2)[&rate=5.714440609605599E-4]:2.706527803678E-1)[&rate=5.714440609605599E-4]:8.838659909285E-2)[&rate=5.714440609605599E-4]:1.51830545723E-1,((79[&rate=5.714440609605599E-4]:1.033219296703E-1,(78[&rate=5.714440609605599E-4]:6.067656695402E-2,(82[&rate=5.714440609605599E-4]:6.284097882905E-2,72[&rate=5.714440609605599E-4]:3.270399252767E-2)[&rate=5.714440609605599E-4]:6.054766207036E-3)[&rate=5.714440609605599E-4]:4.264536271624E-2)[&rate=5.714440609605599E-4]:8.02128799448E-2,71[&rate=5.714440609605599E-4]:1.56137549341E-1)[&rate=5.714440609605599E-4]:4.319876440386E-1)[&rate=5.714440609605599E-4]:1.443369807274E-1)[&rate=5.714440609605599E-4]:6.87549378519E-1,(((52[&rate=5.714440609605599E-4]:4.151884772208E-1,(133[&rate=5.714440609605599E-4]:6.90540952255E-1,(134[&rate=5.714440609605599E-4]:5.47975080306E-1,137[&rate=5.714440609605599E-4]:6.192079570182E-1)[&rate=5.714440609605599E-4]:1.124288856478E-1)[&rate=5.714440609605599E-4]:4.985303006226E-1)[&rate=5.714440609605599E-4]:2.526914073452E-2,((29[&rate=5.714440609605599E-4]:3.635825263963E-1,(5[&rate=5.714440609605599E-4]:1.071519936207E-1,12[&rate=5.714440609605599E-4]:1.455081580041E-1)[&rate=5.714440609605599E-4]:1.112250533236E-1)[&rate=5.714440609605599E-4]:2.785083621227E-1,103[&rate=5.714440609605599E-4]:4.092141761902E-1)[&rate=5.714440609605599E-4]:1.695537176326E0)[&rate=5.714440609605599E-4]:2.841832779551E-1,53[&rate=5.714440609605599E-4]:7.16444174599E-1)[&rate=5.714440609605599E-4]:2.559747009968E-2)[&rate=5.714440609605599E-4]:3.748618414731E-1,125[&rate=5.714440609605599E-4]:9.065209725106E-1)[&rate=5.714440609605599E-4]:1.800799715119E-1,(((((58[&rate=5.714440609605599E-4]:2.181709690623E-1,54[&rate=5.714440609605599E-4]:1.607939198819E-1)[&rate=5.714440609605599E-4]:7.774342947696E-2,59[&rate=5.714440609605599E-4]:2.767887154791E-1)[&rate=5.714440609605599E-4]:9.010482788414E-2,((55[&rate=5.714440609605599E-4]:3.20053797367E-1,56[&rate=5.714440609605599E-4]:3.20053797367E-1)[&rate=5.714440609605599E-4]:3.121048513625E-2,37[&rate=5.714440609605599E-4]:3.97712369935E-1)[&rate=5.714440609605599E-4]:7.432539548418E-3)[&rate=5.714440609605599E-4]:2.716060149485E-2,57[&rate=5.714440609605599E-4]:3.967863852952E-1)[&rate=5.714440609605599E-4]:7.221087122723E-2,68[&rate=5.714440609605599E-4]:4.170846882164E-1)[&rate=5.714440609605599E-4]:5.028495891393E-1)[&rate=5.714440609605599E-4]:5.71976997009E-1)[&rate=5.714440609605599E-4]:8.356744651749E-2,((((((((65[&rate=5.714440609605599E-4]:3.355972453003E-1,((64[&rate=5.714440609605599E-4]:1.788530367325E-1,60[&rate=5.714440609605599E-4]:2.816810522584E-2)[&rate=5.714440609605599E-4]:1.501641295411E-1,62[&rate=5.714440609605599E-4]:3.701130566847E-1)[&rate=5.714440609605599E-4]:1.572650105333E-1)[&rate=5.714440609605599E-4]:2.301689050296E-1,(61[&rate=5.714440609605599E-4]:7.795838843299E-2,63[&rate=5.714440609605599E-4]:3.686249802195E-2)[&rate=5.714440609605599E-4]:6.795885838147E-1)[&rate=5.714440609605599E-4]:3.797759248919E-1,128[&rate=5.714440609605599E-4]:9.975968697423E-1)[&rate=5.714440609605599E-4]:2.513450982429E-1,(((132[&rate=5.714440609605599E-4]:4.107072612508E-2,129[&rate=5.714440609605599E-4]:3.833100009772E-2)[&rate=5.714440609605599E-4]:1.371802218091E-1,(130[&rate=5.714440609605599E-4]:1.223835457802E-2,131[&rate=5.714440609605599E-4]:1.497808060538E-2)[&rate=5.714440609605599E-4]:1.632728673288E-1)[&rate=5.714440609605599E-4]:2.312151262685E-1,(118[&rate=5.714440609605599E-4]:4.8642495161E-1,69[&rate=5.714440609605599E-4]:4.973838557197E-1)[&rate=5.714440609605599E-4]:5.728769793527E-2)[&rate=5.714440609605599E-4]:8.449553458372E-1)[&rate=5.714440609605599E-4]:4.798959110768E-1,(45[&rate=5.714440609605599E-4]:6.818374671051E-1,((49[&rate=5.714440609605599E-4]:4.55402736875E-1,50[&rate=5.714440609605599E-4]:4.55402736875E-1)[&rate=5.714440609605599E-4]:1.117935908794E-1,((51[&rate=5.714440609605599E-4]:4.211729157385E-1,(44[&rate=5.714440609605599E-4]:1.492862198527E-1,47[&rate=5.714440609605599E-4]:1.54750700727E-1)[&rate=5.714440609605599E-4]:2.93744619383E-1)[&rate=5.714440609605599E-4]:1.357776750678E-1,((43[&rate=5.714440609605599E-4]:4.637689708413E-1,46[&rate=5.714440609605599E-4]:4.637689708413E-1)[&rate=5.714440609605599E-4]:4.02950080025E-2,(41[&rate=5.714440609605599E-4]:2.269790573382E-1,(48[&rate=5.714440609605599E-4]:1.220078642298E-1,42[&rate=5.714440609605599E-4]:8.375649810957E-2)[&rate=5.714440609605599E-4]:1.486870401029E-1)[&rate=5.714440609605599E-4]:2.224401127626E-1)[&rate=5.714440609605599E-4]:8.020901633394E-2)[&rate=5.714440609605599E-4]:1.571021782235E-2)[&rate=5.714440609605599E-4]:9.00509754164E-2)[&rate=5.714440609605599E-4]:2.736041996654E-1)[&rate=5.714440609605599E-4]:1.347675364859E-1,(((127[&rate=5.714440609605599E-4]:2.356163367317E0,121[&rate=5.714440609605599E-4]:1.915067476906E0)[&rate=5.714440609605599E-4]:1.901782227525E-1,36[&rate=5.714440609605599E-4]:2.579364486382E-2)[&rate=5.714440609605599E-4]:1.926277502507E-1,35[&rate=5.714440609605599E-4]:1.718460526488E-1)[&rate=5.714440609605599E-4]:1.629922396113E-1)[&rate=5.714440609605599E-4]:4.18693378903E-1,(38[&rate=5.714440609605599E-4]:9.26150830175E-1,((((98[&rate=5.714440609605599E-4]:6.057340591806E-1,(((100[&rate=5.714440609605599E-4]:1.083290050292E-1,94[&rate=5.714440609605599E-4]:1.083290050292E-1)[&rate=5.714440609605599E-4]:3.1094803343E-1,95[&rate=5.714440609605599E-4]:5.039764920112E-1)[&rate=5.714440609605599E-4]:8.921054726995E-2,(99[&rate=5.714440609605599E-4]:4.396492634649E-1,96[&rate=5.714440609605599E-4]:4.041301377821E-1)[&rate=5.714440609605599E-4]:1.644667375647E-1)[&rate=5.714440609605599E-4]:2.347598164813E-2)[&rate=5.714440609605599E-4]:4.960891844166E-2,(146[&rate=5.714440609605599E-4]:6.207337228325E-1,((40[&rate=5.714440609605599E-4]:4.413655170421E-1,(101[&rate=5.714440609605599E-4]:8.627260214528E-1,((((102[&rate=5.714440609605599E-4]:9.933577379725E-2,(24[&rate=5.714440609605599E-4]:1.086504935738E0,((21[&rate=5.714440609605599E-4]:7.026292678811E-1,28[&rate=5.714440609605599E-4]:7.272868021275E-1)[&rate=5.714440609605599E-4]:2.282318693461E-1,1[&rate=5.714440609605599E-4]:1.692173016107E-1)[&rate=5.714440609605599E-4]:1.364657163189E-1)[&rate=5.714440609605599E-4]:1.744746736758E-1)[&rate=5.714440609605599E-4]:2.116539358772E-2,(((20[&rate=5.714440609605599E-4]:5.227620328455E-1,25[&rate=5.714440609605599E-4]:5.419401150372E-1)[&rate=5.714440609605599E-4]:1.997875581159E-1,23[&rate=5.714440609605599E-4]:7.307687690435E-1)[&rate=5.714440609605599E-4]:1.297165730747E-2,(140[&rate=5.714440609605599E-4]:5.021759595655E-1,11[&rate=5.714440609605599E-4]:5.213540417572E-1)[&rate=5.714440609605599E-4]:1.374548777445E-1)[&rate=5.714440609605599E-4]:5.274456725407E-1)[&rate=5.714440609605599E-4]:1.55767589239E-1,((142[&rate=5.714440609605599E-4]:4.921144141324E-1,(145[&rate=5.714440609605599E-4]:3.817219476229E-1,(141[&rate=5.714440609605599E-4]:3.733211123621E-1,144[&rate=5.714440609605599E-4]:3.705813863348E-1)[&rate=5.714440609605599E-4]:5.66110923317E-3)[&rate=5.714440609605599E-4]:1.103924665096E-1)[&rate=5.714440609605599E-4]:9.483812437313E-1,(((((139[&rate=5.714440609605599E-4]:2.752790766312E-1,106[&rate=5.714440609605599E-4]:8.349825471347E-2)[&rate=5.714440609605599E-4]:6.218272145587E-2,111[&rate=5.714440609605599E-4]:1.621193323337E-1)[&rate=5.714440609605599E-4]:5.848238684168E-1,(116[&rate=5.714440609605599E-4]:6.56053306324E-1,(148[&rate=5.714440609605599E-4]:4.94283210198E-1,143[&rate=5.714440609605599E-4]:4.915434841707E-1)[&rate=5.714440609605599E-4]:2.001262605096E-1)[&rate=5.714440609605599E-4]:1.41775656594E-2)[&rate=5.714440609605599E-4]:3.21633930124E-1,((13[&rate=5.714440609605599E-4]:5.245594728582E-1,19[&rate=5.714440609605599E-4]:5.629156372418E-1)[&rate=5.714440609605599E-4]:3.633995860118E-1,(115[&rate=5.714440609605599E-4]:6.401541132409E-1,((109[&rate=5.714440609605599E-4]:4.327430176967E-1,(114[&rate=5.714440609605599E-4]:1.087005323889E-1,104[&rate=5.714440609605599E-4]:1.689745049917E-1)[&rate=5.714440609605599E-4]:2.445904305133E-1)[&rate=5.714440609605599E-4]:1.533832144804E-1,(108[&rate=5.714440609605599E-4]:4.072050297244E-1,107[&rate=5.714440609605599E-4]:4.099447557518E-1)[&rate=5.714440609605599E-4]:1.570033942336E-1)[&rate=5.714440609605599E-4]:1.334799358584E-1)[&rate=5.714440609605599E-4]:1.656131648072E-1)[&rate=5.714440609605599E-4]:1.860975240592E-1)[&rate=5.714440609605599E-4]:5.054058519568E-2,((((4[&rate=5.714440609605599E-4]:4.513720989753E-1,30[&rate=5.714440609605599E-4]:6.239748387013E-1)[&rate=5.714440609605599E-4]:2.271619841541E-1,112[&rate=5.714440609605599E-4]:7.360683297045E-1)[&rate=5.714440609605599E-4]:1.008221431647E-2,((17[&rate=5.714440609605599E-4]:3.709738735903E-1,14[&rate=5.714440609605599E-4]:3.326177092066E-1)[&rate=5.714440609605599E-4]:3.388831140477E-1,9[&rate=5.714440609605599E-4]:6.632816451722E-1)[&rate=5.714440609605599E-4]:7.464972076676E-2)[&rate=5.714440609605599E-4]:1.463153196897E-1,((110[&rate=5.714440609605599E-4]:6.344587736663E-1,(117[&rate=5.714440609605599E-4]:6.328489819264E-1,105[&rate=5.714440609605599E-4]:6.02711995625E-1)[&rate=5.714440609605599E-4]:9.828969822203E-3)[&rate=5.714440609605599E-4]:6.336774702076E-2,113[&rate=5.714440609605599E-4]:7.033059727418E-1)[&rate=5.714440609605599E-4]:1.89159890969E-1)[&rate=5.714440609605599E-4]:2.321313044141E-1)[&rate=5.714440609605599E-4]:1.432957500127E-1)[&rate=5.714440609605599E-4]:8.234844122602E-2)[&rate=5.714440609605599E-4]:8.80289364456E-2,((6[&rate=5.714440609605599E-4]:5.564993819697E-1,(18[&rate=5.714440609605599E-4]:5.024283961236E-1,(10[&rate=5.714440609605599E-4]:2.936432653432E-1,15[&rate=5.714440609605599E-4]:3.319994297267E-1)[&rate=5.714440609605599E-4]:1.622097883146E-1)[&rate=5.714440609605599E-4]:1.170846844762E-1)[&rate=5.714440609605599E-4]:1.723109690595E-1,((((((90[&rate=5.714440609605599E-4]:2.221491935047E-2,91[&rate=5.714440609605599E-4]:2.221491935047E-2)[&rate=5.714440609605599E-4]:6.517653704784E-2,92[&rate=5.714440609605599E-4]:8.739145639831E-2)[&rate=5.714440609605599E-4]:2.165285573283E-1,87[&rate=5.714440609605599E-4]:2.902213835896E-1)[&rate=5.714440609605599E-4]:1.402309868961E-3,(((84[&rate=5.714440609605599E-4]:1.38563932907E-1,83[&rate=5.714440609605599E-4]:1.38563932907E-1)[&rate=5.714440609605599E-4]:4.493747133694E-2,(93[&rate=5.714440609605599E-4]:1.229529243938E-1,86[&rate=5.714440609605599E-4]:1.092542942568E-1)[&rate=5.714440609605599E-4]:7.424710998711E-2)[&rate=5.714440609605599E-4]:7.217510553391E-3,85[&rate=5.714440609605599E-4]:1.907189147973E-1)[&rate=5.714440609605599E-4]:1.009047786612E-1)[&rate=5.714440609605599E-4]:7.352423491956E-2,(89[&rate=5.714440609605599E-4]:4.784218130461E-2,88[&rate=5.714440609605599E-4]:3.41435511676E-2)[&rate=5.714440609605599E-4]:3.310043772105E-1)[&rate=5.714440609605599E-4]:6.163907309433E-1,3[&rate=5.714440609605599E-4]:4.418126319243E-1)[&rate=5.714440609605599E-4]:2.349429245844E-1)[&rate=5.714440609605599E-4]:6.848024105335E-1)[&rate=5.714440609605599E-4]:5.039077804382E-1)[&rate=5.714440609605599E-4]:5.518036545831E-1)[&rate=5.714440609605599E-4]:2.074848863316E-2,147[&rate=5.714440609605599E-4]:5.194910548556E-1)[&rate=5.714440609605599E-4]:3.84011379223E-2)[&rate=5.714440609605599E-4]:2.641253347839E-2)[&rate=5.714440609605599E-4]:2.071414057699E-2,(16[&rate=5.714440609605599E-4]:2.441613352786E0,(97[&rate=5.714440609605599E-4]:2.084240272119E-1,((((31[&rate=5.714440609605599E-4]:7.121138658551E-1,(7[&rate=5.714440609605599E-4]:8.928065459049E-2,8[&rate=5.714440609605599E-4]:8.928065459049E-2)[&rate=5.714440609605599E-4]:4.721482797576E-1)[&rate=5.714440609605599E-4]:5.191645049869E-3,26[&rate=5.714440609605599E-4]:6.734698944665E-1)[&rate=5.714440609605599E-4]:1.532202708567E-1,(22[&rate=5.714440609605599E-4]:5.221735234859E-1,27[&rate=5.714440609605599E-4]:5.386118796503E-1)[&rate=5.714440609605599E-4]:2.935577377276E-1)[&rate=5.714440609605599E-4]:7.536614827934E-2,2[&rate=5.714440609605599E-4]:7.184946697669E-1)[&rate=5.714440609605599E-4]:1.517693411641E0)[&rate=5.714440609605599E-4]:7.665814809049E-2)[&rate=5.714440609605599E-4]:1.915213909843E-1)[&rate=5.714440609605599E-4]:3.515876454304E-2,39[&rate=5.714440609605599E-4]:5.82800582196E-1)[&rate=5.714440609605599E-4]:4.11656258908E-1)[&rate=5.714440609605599E-4]:4.297462875036E-1)[&rate=5.714440609605599E-4]:1.883290150954E-1,34[&rate=5.714440609605599E-4]:7.884698762845E-2)[&rate=5.714440609605599E-4]:8.58973968514E-2)[&rate=5.714440609605599E-4]:2.607901493733E-2);
tree STATE_53330000 [&joint=-20986.011646874304,lnP=-20986.011646874304] = [&R] ((((126[&rate=5.835047264884189E-4]:9.486084285809E-1,((120[&rate=5.835047264884189E-4]:8.378978796059E-1,119[&rate=5.835047264884189E-4]:9.337882905648E-1)[&rate=5.835047264884189E-4]:7.362079788568E-1,((138[&rate=5.835047264884189E-4]:1.85391702465E-1,136[&rate=5.835047264884189E-4]:5.388485314976E-2)[&rate=5.835047264884189E-4]:4.872147466731E-1,135[&rate=5.835047264884189E-4]:4.72606449138E-1)[&rate=5.835047264884189E-4]:8.494446148042E-1)[&rate=5.835047264884189E-4]:6.431468180309E-2)[&rate=5.835047264884189E-4]:7.717045231925E-1,((122[&rate=5.835047264884189E-4]:2.040531678528E-1,(124[&rate=5.835047264884189E-4]:1.07535767588E-1,123[&rate=5.835047264884189E-4]:1.102680080251E-1)[&rate=5.835047264884189E-4]:9.378515982765E-2)[&rate=5.835047264884189E-4]:5.611629790659E-1,67[&rate=5.835047264884189E-4]:2.63943596578E-1)[&rate=5.835047264884189E-4]:2.091951655104E-1)[&rate=5.835047264884189E-4]:5.496547242626E-3,66[&rate=5.835047264884189E-4]:4.786353093311E-1)[&rate=5.835047264884189E-4]:5.879015714578E-1,(32[&rate=5.835047264884189E-4]:1.689641137964E-1,((((36[&rate=5.835047264884189E-4]:4.952616930711E-1,(((127[&rate=5.835047264884189E-4]:2.367964440564E0,121[&rate=5.835047264884189E-4]:1.926868550153E0)[&rate=5.835047264884189E-4]:4.407203923536E-1,35[&rate=5.835047264884189E-4]:2.415615452464E-1)[&rate=5.835047264884189E-4]:1.82936628886E-1,(((128[&rate=5.835047264884189E-4]:8.702178440386E-1,((60[&rate=5.835047264884189E-4]:2.984468060992E-1,((62[&rate=5.835047264884189E-4]:3.24270394342E-1,64[&rate=5.835047264884189E-4]:2.83174503931E-1)[&rate=5.835047264884189E-4]:6.959688307271E-3,65[&rate=5.835047264884189E-4]:1.394492607315E-1)[&rate=5.835047264884189E-4]:1.589975453676E-1)[&rate=5.835047264884189E-4]:9.024489437762E-2,(61[&rate=5.835047264884189E-4]:1.536409860935E-1,63[&rate=5.835047264884189E-4]:1.125450956825E-1)[&rate=5.835047264884189E-4]:4.26831536301E-1)[&rate=5.835047264884189E-4]:4.294713490414E-1)[&rate=5.835047264884189E-4]:1.712018448024E-1,((118[&rate=5.835047264884189E-4]:5.007018394257E-1,69[&rate=5.835047264884189E-4]:5.116607435354E-1)[&rate=5.835047264884189E-4]:6.858522525147E-2,((132[&rate=5.835047264884189E-4]:2.320038145087E-1,(130[&rate=5.835047264884189E-4]:8.479426036631E-2,131[&rate=5.835047264884189E-4]:8.753398639366E-2)[&rate=5.835047264884189E-4]:1.444698281151E-1)[&rate=5.835047264884189E-4]:4.21743426983E-3,129[&rate=5.835047264884189E-4]:2.334815227512E-1)[&rate=5.835047264884189E-4]:1.988192405561E-1)[&rate=5.835047264884189E-4]:6.118586515611E-1)[&rate=5.835047264884189E-4]:8.468878920321E-1,(((47[&rate=5.835047264884189E-4]:5.752130198548E-1,(44[&rate=5.835047264884189E-4]:5.235486702837E-1,(49[&rate=5.835047264884189E-4]:3.254525123479E-1,50[&rate=5.835047264884189E-4]:3.254525123479E-1)[&rate=5.835047264884189E-4]:1.707737535644E-1)[&rate=5.835047264884189E-4]:4.619986869677E-2)[&rate=5.835047264884189E-4]:1.451579044605E-2,51[&rate=5.835047264884189E-4]:5.624064059293E-1)[&rate=5.835047264884189E-4]:2.726748985855E-2,(45[&rate=5.835047264884189E-4]:5.596940602278E-1,((41[&rate=5.835047264884189E-4]:1.308449586923E-1,(42[&rate=5.835047264884189E-4]:9.373359647899E-2,48[&rate=5.835047264884189E-4]:1.319849625992E-1)[&rate=5.835047264884189E-4]:4.25758430876E-2)[&rate=5.835047264884189E-4]:3.226170287158E-1,(46[&rate=5.835047264884189E-4]:4.815679528182E-1,43[&rate=5.835047264884189E-4]:4.815679528182E-1)[&rate=5.835047264884189E-4]:2.653884333291E-2)[&rate=5.835047264884189E-4]:5.978398538815E-2)[&rate=5.835047264884189E-4]:4.910551862014E-2)[&rate=5.835047264884189E-4]:5.061117897338E-1)[&rate=5.835047264884189E-4]:6.495771654708E-2)[&rate=5.835047264884189E-4]:2.41881764729E-2)[&rate=5.835047264884189E-4]:2.309077785778E-1,(38[&rate=5.835047264884189E-4]:6.814749985567E-1,(((98[&rate=5.835047264884189E-4]:5.533128028445E-1,(99[&rate=5.835047264884189E-4]:4.45772512355E-1,96[&rate=5.835047264884189E-4]:4.102533866721E-1)[&rate=5.835047264884189E-4]:1.293982139868E-1)[&rate=5.835047264884189E-4]:6.578256706741E-2,((100[&rate=5.835047264884189E-4]:1.385836019759E-1,94[&rate=5.835047264884189E-4]:1.385836019759E-1)[&rate=5.835047264884189E-4]:1.800890384895E-1,95[&rate=5.835047264884189E-4]:4.033720940175E-1)[&rate=5.835047264884189E-4]:2.266522376431E-1)[&rate=5.835047264884189E-4]:7.847302368626E-2,((146[&rate=5.835047264884189E-4]:6.009380802946E-1,(39[&rate=5.835047264884189E-4]:4.801575104492E-1,(147[&rate=5.835047264884189E-4]:5.277391712294E-1,(((((22[&rate=5.835047264884189E-4]:3.328197346298E-1,27[&rate=5.835047264884189E-4]:3.492580907942E-1)[&rate=5.835047264884189E-4]:3.28589655289E-1,((7[&rate=5.835047264884189E-4]:3.873990333318E-2,8[&rate=5.835047264884189E-4]:3.873990333318E-2)[&rate=5.835047264884189E-4]:4.107310144773E-1,26[&rate=5.835047264884189E-4]:5.56320232879E-1)[&rate=5.835047264884189E-4]:1.160480611495E-1)[&rate=5.835047264884189E-4]:7.540884010752E-2,31[&rate=5.835047264884189E-4]:7.916127505744E-1)[&rate=5.835047264884189E-4]:2.735801137102E-1,2[&rate=5.835047264884189E-4]:8.377956040105E-1)[&rate=5.835047264884189E-4]:1.581317063861E0,97[&rate=5.835047264884189E-4]:3.913486136759E-1)[&rate=5.835047264884189E-4]:7.975257006932E-3)[&rate=5.835047264884189E-4]:9.795388400198E-3)[&rate=5.835047264884189E-4]:5.619906104579E-4)[&rate=5.835047264884189E-4]:2.810252501169E-3,((16[&rate=5.835047264884189E-4]:2.513711997063E0,(101[&rate=5.835047264884189E-4]:9.419853522748E-1,(((((24[&rate=5.835047264884189E-4]:1.071996337173E0,((21[&rate=5.835047264884189E-4]:5.371141201538E-1,28[&rate=5.835047264884189E-4]:5.617716544002E-1)[&rate=5.835047264884189E-4]:5.008773527455E-1,1[&rate=5.835047264884189E-4]:2.763476372828E-1)[&rate=5.835047264884189E-4]:1.48267820825E-2)[&rate=5.835047264884189E-4]:1.764030329997E-1,102[&rate=5.835047264884189E-4]:8.675553455677E-2)[&rate=5.835047264884189E-4]:9.828840565044E-2,((((148[&rate=5.835047264884189E-4]:5.014116335082E-1,143[&rate=5.835047264884189E-4]:4.986719074808E-1)[&rate=5.835047264884189E-4]:4.723776930688E-1,(((111[&rate=5.835047264884189E-4]:1.643604608613E-1,106[&rate=5.835047264884189E-4]:1.479221046969E-1)[&rate=5.835047264884189E-4]:2.850698643629E-1,139[&rate=5.835047264884189E-4]:6.247727909776E-1)[&rate=5.835047264884189E-4]:8.156111370953E-2,116[&rate=5.835047264884189E-4]:4.542791101666E-1)[&rate=5.835047264884189E-4]:4.811540520268E-1)[&rate=5.835047264884189E-4]:8.464644925187E-2,((115[&rate=5.835047264884189E-4]:7.659564797506E-1,(13[&rate=5.835047264884189E-4]:4.800367538461E-1,19[&rate=5.835047264884189E-4]:5.183929182297E-1)[&rate=5.835047264884189E-4]:3.681115067264E-1)[&rate=5.835047264884189E-4]:1.743752332325E-2,(109[&rate=5.835047264884189E-4]:5.403326075969E-1,(108[&rate=5.835047264884189E-4]:4.540132143664E-1,((114[&rate=5.835047264884189E-4]:7.135860185153E-2,104[&rate=5.835047264884189E-4]:1.316325744543E-1)[&rate=5.835047264884189E-4]:3.022047994636E-1,107[&rate=5.835047264884189E-4]:4.338373739179E-1)[&rate=5.835047264884189E-4]:2.291556647586E-2)[&rate=5.835047264884189E-4]:6.44015850114E-2)[&rate=5.835047264884189E-4]:3.225134502714E-1)[&rate=5.835047264884189E-4]:2.366856083713E-1)[&rate=5.835047264884189E-4]:1.172565449793E-1,((112[&rate=5.835047264884189E-4]:6.352589757151E-1,((117[&rate=5.835047264884189E-4]:4.563324744266E-1,(4[&rate=5.835047264884189E-4]:2.241035889529E-2,30[&rate=5.835047264884189E-4]:1.950130986213E-1)[&rate=5.835047264884189E-4]:3.736481429286E-1)[&rate=5.835047264884189E-4]:1.290710910862E-1,9[&rate=5.835047264884189E-4]:5.744446614032E-1)[&rate=5.835047264884189E-4]:5.259513622985E-2)[&rate=5.835047264884189E-4]:3.477075653957E-1,((110[&rate=5.835047264884189E-4]:6.790974498408E-1,(105[&rate=5.835047264884189E-4]:6.375031205578E-1,113[&rate=5.835047264884189E-4]:6.649003808316E-1)[&rate=5.835047264884189E-4]:1.96765210639E-2)[&rate=5.835047264884189E-4]:1.834555156562E-1,(17[&rate=5.835047264884189E-4]:2.010143066672E-1,14[&rate=5.835047264884189E-4]:1.626581422835E-1)[&rate=5.835047264884189E-4]:7.053742752682E-1)[&rate=5.835047264884189E-4]:1.14934123559E-1)[&rate=5.835047264884189E-4]:2.365613961356E-1)[&rate=5.835047264884189E-4]:3.94886057004E-2)[&rate=5.835047264884189E-4]:3.672876822903E-2,((((20[&rate=5.835047264884189E-4]:4.881389016553E-1,25[&rate=5.835047264884189E-4]:5.07316983847E-1)[&rate=5.835047264884189E-4]:1.744722244879E-1,23[&rate=5.835047264884189E-4]:6.708303042252E-1)[&rate=5.835047264884189E-4]:1.582843452199E-1,(140[&rate=5.835047264884189E-4]:5.679938954119E-1,11[&rate=5.835047264884189E-4]:5.871719776036E-1)[&rate=5.835047264884189E-4]:1.570111649923E-1)[&rate=5.835047264884189E-4]:4.321305535923E-1,(142[&rate=5.835047264884189E-4]:6.419484720743E-1,((141[&rate=5.835047264884189E-4]:3.735952633127E-1,145[&rate=5.835047264884189E-4]:3.763349893403E-1)[&rate=5.835047264884189E-4]:1.051851418926E-1,144[&rate=5.835047264884189E-4]:4.76040679178E-1)[&rate=5.835047264884189E-4]:1.604283408413E-1)[&rate=5.835047264884189E-4]:7.151871419223E-1)[&rate=5.835047264884189E-4]:1.112124369055E-1)[&rate=5.835047264884189E-4]:1.434523857841E-1,(((10[&rate=5.835047264884189E-4]:4.579774735904E-1,15[&rate=5.835047264884189E-4]:4.963336379738E-1)[&rate=5.835047264884189E-4]:2.326795865839E-1,(6[&rate=5.835047264884189E-4]:6.015513310881E-1,18[&rate=5.835047264884189E-4]:6.645650297182E-1)[&rate=5.835047264884189E-4]:7.266737292178E-2)[&rate=5.835047264884189E-4]:3.456303671342E-1,(((87[&rate=5.835047264884189E-4]:2.381131214057E-1,(((90[&rate=5.835047264884189E-4]:1.594180048327E-2,91[&rate=5.835047264884189E-4]:1.594180048327E-2)[&rate=5.835047264884189E-4]:4.770671581779E-2,92[&rate=5.835047264884189E-4]:6.364851630106E-2)[&rate=5.835047264884189E-4]:1.447433219868E-1,(((86[&rate=5.835047264884189E-4]:6.264003717064E-2,83[&rate=5.835047264884189E-4]:6.264003717064E-2)[&rate=5.835047264884189E-4]:2.839315603077E-2,(93[&rate=5.835047264884189E-4]:2.177104174874E-2,84[&rate=5.835047264884189E-4]:8.072411611723E-3)[&rate=5.835047264884189E-4]:8.296078158969E-2)[&rate=5.835047264884189E-4]:3.490779738543E-2,85[&rate=5.835047264884189E-4]:1.259409905868E-1)[&rate=5.835047264884189E-4]:6.875221756401E-2)[&rate=5.835047264884189E-4]:4.341991325483E-2)[&rate=5.835047264884189E-4]:4.462871069612E-1,(89[&rate=5.835047264884189E-4]:4.203973820178E-2,88[&rate=5.835047264884189E-4]:2.834110806476E-2)[&rate=5.835047264884189E-4]:6.560591203021E-1)[&rate=5.835047264884189E-4]:3.455353419244E-1,3[&rate=5.835047264884189E-4]:4.902095428941E-1)[&rate=5.835047264884189E-4]:4.775847337295E-1)[&rate=5.835047264884189E-4]:3.946910915694E-1)[&rate=5.835047264884189E-4]:5.822397101094E-1)[&rate=5.835047264884189E-4]:4.593978776649E-1)[&rate=5.835047264884189E-4]:3.942273504414E-2,40[&rate=5.835047264884189E-4]:4.676418059901E-1)[&rate=5.835047264884189E-4]:1.588794757081E-2)[&rate=5.835047264884189E-4]:8.562333949103E-2)[&rate=5.835047264884189E-4]:1.806279164338E-1)[&rate=5.835047264884189E-4]:6.004845771419E-1)[&rate=5.835047264884189E-4]:6.809701294091E-2,(((((133[&rate=5.835047264884189E-4]:4.69644178217E-1,(137[&rate=5.835047264884189E-4]:1.394364149113E-1,134[&rate=5.835047264884189E-4]:6.820353819909E-2)[&rate=5.835047264884189E-4]:3.713036537167E-1)[&rate=5.835047264884189E-4]:1.032912659386E0,(((29[&rate=5.835047264884189E-4]:5.939710571668E-1,(5[&rate=5.835047264884189E-4]:1.456755031691E-1,12[&rate=5.835047264884189E-4]:1.840316675526E-1)[&rate=5.835047264884189E-4]:3.030900745457E-1)[&rate=5.835047264884189E-4]:4.219199842995E-1,103[&rate=5.835047264884189E-4]:7.830143291375E-1)[&rate=5.835047264884189E-4]:1.459257084778E0,52[&rate=5.835047264884189E-4]:5.779776793545E-1)[&rate=5.835047264884189E-4]:1.506963825916E-1)[&rate=5.835047264884189E-4]:9.580871767692E-2,(53[&rate=5.835047264884189E-4]:7.778490226073E-1,((75[&rate=5.835047264884189E-4]:4.53328119525E-1,((70[&rate=5.835047264884189E-4]:3.382618188555E-1,74[&rate=5.835047264884189E-4]:3.76617983239E-1)[&rate=5.835047264884189E-4]:2.41397173461E-2,76[&rate=5.835047264884189E-4]:4.007577005851E-1)[&rate=5.835047264884189E-4]:5.25704189399E-2)[&rate=5.835047264884189E-4]:4.381523262849E-1,(77[&rate=5.835047264884189E-4]:5.517044835081E-1,((80[&rate=5.835047264884189E-4]:1.109666628728E-1,81[&rate=5.835047264884189E-4]:1.109666628728E-1)[&rate=5.835047264884189E-4]:2.548113779051E-1,(73[&rate=5.835047264884189E-4]:3.826562787778E-1,((71[&rate=5.835047264884189E-4]:2.192227614528E-1,79[&rate=5.835047264884189E-4]:2.466200217269E-1)[&rate=5.835047264884189E-4]:6.462913665007E-2,(82[&rate=5.835047264884189E-4]:2.700204651956E-1,(78[&rate=5.835047264884189E-4]:1.400310544673E-1,72[&rate=5.835047264884189E-4]:1.181132462479E-1)[&rate=5.835047264884189E-4]:1.217702326463E-1)[&rate=5.835047264884189E-4]:4.944787126339E-2)[&rate=5.835047264884189E-4]:3.031122999004E-2)[&rate=5.835047264884189E-4]:3.24368304932E-2)[&rate=5.835047264884189E-4]:1.420908262918E-1)[&rate=5.835047264884189E-4]:3.34296510247E-1)[&rate=5.835047264884189E-4]:6.328316354095E-1)[&rate=5.835047264884189E-4]:3.84370357043E-2)[&rate=5.835047264884189E-4]:5.079529603026E-1,125[&rate=5.835047264884189E-4]:1.113856504953E0)[&rate=5.835047264884189E-4]:2.829239867195E-1,((((57[&rate=5.835047264884189E-4]:1.928749233174E-1,(58[&rate=5.835047264884189E-4]:1.714558511683E-1,(54[&rate=5.835047264884189E-4]:9.26982279642E-2,37[&rate=5.835047264884189E-4]:1.692009602046E-1)[&rate=5.835047264884189E-4]:2.138057402379E-2)[&rate=5.835047264884189E-4]:3.781251477204E-2)[&rate=5.835047264884189E-4]:1.566906274807E-1,(56[&rate=5.835047264884189E-4]:2.947785714468E-1,55[&rate=5.835047264884189E-4]:2.947785714468E-1)[&rate=5.835047264884189E-4]:4.385801760257E-2)[&rate=5.835047264884189E-4]:6.574808539334E-2,59[&rate=5.835047264884189E-4]:4.125813957543E-1)[&rate=5.835047264884189E-4]:6.041398785726E-1,68[&rate=5.835047264884189E-4]:9.67540946458E-1)[&rate=5.835047264884189E-4]:2.625728785478E-1)[&rate=5.835047264884189E-4]:6.529795489055E-2)[&rate=5.835047264884189E-4]:2.987294971765E-1,(34[&rate=5.835047264884189E-4]:8.908773684681E-2,33[&rate=5.835047264884189E-4]:7.264938068244E-2)[&rate=5.835047264884189E-4]:9.431920382361E-2)[&rate=5.835047264884189E-4]:7.474981345027E-3)[&rate=5.835047264884189E-4]:1.264126014327E-2);
tree STATE_53340000 [&joint=-20963.09659983882,lnP=-20963.09659983882] = [&R] ((((((((121[&rate=6.150599734340772E-4]:2.492852956784E0,35[&rate=6.150599734340772E-4]:3.668255595233E-1)[&rate=6.150599734340772E-4]:1.185571961613E-2,(((((62[&rate=6.150599734340772E-4]:2.633116168515E-1,((65[&rate=6.150599734340772E-4]:3.545383546122E-2,60[&rate=6.150599734340772E-4]:3.545383546122E-2)[&rate=6.150599734340772E-4]:2.910555942099E-2,64[&rate=6.150599734340772E-4]:2.152443263889E-1)[&rate=6.150599734340772E-4]:6.971400051575E-3)[&rate=6.150599734340772E-4]:2.4217617467E-1,(61[&rate=6.150599734340772E-4]:1.034979470156E-1,63[&rate=6.150599734340772E-4]:6.240205660454E-2)[&rate=6.150599734340772E-4]:4.01989844506E-1)[&rate=6.150599734340772E-4]:8.962896155502E-1,(((132[&rate=6.150599734340772E-4]:1.880207699543E-1,((130[&rate=6.150599734340772E-4]:6.996532508653E-2,131[&rate=6.150599734340772E-4]:7.270505111389E-2)[&rate=6.150599734340772E-4]:8.125582883924E-2,129[&rate=6.150599734340772E-4]:1.512211539258E-1)[&rate=6.150599734340772E-4]:3.405989000114E-2)[&rate=6.150599734340772E-4]:2.588089121412E-1,69[&rate=6.150599734340772E-4]:5.920351615476E-1)[&rate=6.150599734340772E-4]:2.542404346711E-2,118[&rate=6.150599734340772E-4]:6.065003009051E-1)[&rate=6.150599734340772E-4]:7.952771061666E-1)[&rate=6.150599734340772E-4]:1.292647387298E-1,128[&rate=6.150599734340772E-4]:1.391316118404E0)[&rate=6.150599734340772E-4]:2.644514688157E-1,((((((48[&rate=6.150599734340772E-4]:1.123139192313E-1,42[&rate=6.150599734340772E-4]:7.406255311106E-2)[&rate=6.150599734340772E-4]:8.352310249136E-2,41[&rate=6.150599734340772E-4]:1.521211747282E-1)[&rate=6.150599734340772E-4]:5.149934043523E-2,43[&rate=6.150599734340772E-4]:2.582653239064E-1)[&rate=6.150599734340772E-4]:1.373336766093E-2,46[&rate=6.150599734340772E-4]:2.719986915673E-1)[&rate=6.150599734340772E-4]:3.069524448559E-1,(((49[&rate=6.150599734340772E-4]:3.39769276065E-1,50[&rate=6.150599734340772E-4]:3.39769276065E-1)[&rate=6.150599734340772E-4]:7.198142018501E-2,(47[&rate=6.150599734340772E-4]:3.478167602662E-1,44[&rate=6.150599734340772E-4]:3.42352279392E-1)[&rate=6.150599734340772E-4]:9.672082122955E-2)[&rate=6.150599734340772E-4]:3.563600356714E-2,51[&rate=6.150599734340772E-4]:4.528511806914E-1)[&rate=6.150599734340772E-4]:9.877755136028E-2)[&rate=6.150599734340772E-4]:5.20854414019E-2,45[&rate=6.150599734340772E-4]:6.228398565137E-1)[&rate=6.150599734340772E-4]:2.595315184149E-1)[&rate=6.150599734340772E-4]:2.516808152072E-1)[&rate=6.150599734340772E-4]:6.641293022193E-2,(36[&rate=6.150599734340772E-4]:1.258654226572E-2,127[&rate=6.150599734340772E-4]:2.533134487471E0)[&rate=6.150599734340772E-4]:4.790830095614E-1)[&rate=6.150599734340772E-4]:4.852427515429E-2,(38[&rate=6.150599734340772E-4]:8.892794731692E-1,((((99[&rate=6.150599734340772E-4]:5.655844052349E-1,96[&rate=6.150599734340772E-4]:5.30065279552E-1)[&rate=6.150599734340772E-4]:9.753890079564E-2,((100[&rate=6.150599734340772E-4]:7.727655087289E-2,94[&rate=6.150599734340772E-4]:7.727655087289E-2)[&rate=6.150599734340772E-4]:2.591398760901E-1,95[&rate=6.150599734340772E-4]:4.21115880515E-1)[&rate=6.150599734340772E-4]:2.31078463767E-1)[&rate=6.150599734340772E-4]:7.394936407617E-2,98[&rate=6.150599734340772E-4]:7.152147466095E-1)[&rate=6.150599734340772E-4]:8.863364494411E-2,((16[&rate=6.150599734340772E-4]:2.632204256074E0,((((147[&rate=6.150599734340772E-4]:3.550501698546E-1,(97[&rate=6.150599734340772E-4]:2.077707656136E-1,39[&rate=6.150599734340772E-4]:2.788090169798E-1)[&rate=6.150599734340772E-4]:1.886410369444E-2)[&rate=6.150599734340772E-4]:6.348935182092E-2,(101[&rate=6.150599734340772E-4]:1.046263013677E0,(((((((148[&rate=6.150599734340772E-4]:2.244789093269E-1,143[&rate=6.150599734340772E-4]:2.217391832996E-1)[&rate=6.150599734340772E-4]:3.618478109852E-1,(116[&rate=6.150599734340772E-4]:3.455701620646E-1,(139[&rate=6.150599734340772E-4]:5.280987295523E-1,(111[&rate=6.150599734340772E-4]:9.419726807478E-2,106[&rate=6.150599734340772E-4]:7.775891191041E-2)[&rate=6.150599734340772E-4]:2.585589957241E-1)[&rate=6.150599734340772E-4]:6.952622703282E-2)[&rate=6.150599734340772E-4]:2.024003938639E-1)[&rate=6.150599734340772E-4]:1.092412062218E-1,(((109[&rate=6.150599734340772E-4]:5.030847296161E-1,((114[&rate=6.150599734340772E-4]:1.133182919746E-2,104[&rate=6.150599734340772E-4]:7.160580180023E-2)[&rate=6.150599734340772E-4]:3.10306665704E-1,(108[&rate=6.150599734340772E-4]:2.784790097498E-1,107[&rate=6.150599734340772E-4]:2.812187357772E-1)[&rate=6.150599734340772E-4]:1.00693731727E-1)[&rate=6.150599734340772E-4]:1.019941799201E-1)[&rate=6.150599734340772E-4]:1.217540327542E-1,(13[&rate=6.150599734340772E-4]:5.887108621271E-1,19[&rate=6.150599734340772E-4]:6.270670265108E-1)[&rate=6.150599734340772E-4]:3.886762627053E-2)[&rate=6.150599734340772E-4]:1.669770245916E-2,115[&rate=6.150599734340772E-4]:5.620844100349E-1)[&rate=6.150599734340772E-4]:9.512735211539E-2)[&rate=6.150599734340772E-4]:4.299831801655E-1,(((113[&rate=6.150599734340772E-4]:7.567274043868E-1,(((112[&rate=6.150599734340772E-4]:2.590855222622E-1,117[&rate=6.150599734340772E-4]:2.618252482897E-1)[&rate=6.150599734340772E-4]:3.87291998295E-1,9[&rate=6.150599734340772E-4]:6.381583424751E-1)[&rate=6.150599734340772E-4]:1.034760261104E-1,(4[&rate=6.150599734340772E-4]:7.627978683858E-2,30[&rate=6.150599734340772E-4]:2.488825265646E-1)[&rate=6.150599734340772E-4]:6.160395132538E-1)[&rate=6.150599734340772E-4]:6.873857719248E-3)[&rate=6.150599734340772E-4]:6.098835190983E-2,(105[&rate=6.150599734340772E-4]:4.54439559953E-1,110[&rate=6.150599734340772E-4]:4.763573681721E-1)[&rate=6.150599734340772E-4]:3.358789360698E-1)[&rate=6.150599734340772E-4]:4.180859003674E-2,(17[&rate=6.150599734340772E-4]:3.631678575464E-1,14[&rate=6.150599734340772E-4]:3.248116931627E-1)[&rate=6.150599734340772E-4]:5.347126531706E-1)[&rate=6.150599734340772E-4]:3.098623768043E-1)[&rate=6.150599734340772E-4]:1.290403638468E-1,(142[&rate=6.150599734340772E-4]:3.091468811886E-1,((145[&rate=6.150599734340772E-4]:1.078002557279E-1,141[&rate=6.150599734340772E-4]:1.050605297003E-1)[&rate=6.150599734340772E-4]:9.011996148267E-2,144[&rate=6.150599734340772E-4]:1.924407651556E-1)[&rate=6.150599734340772E-4]:1.112266639781E-1)[&rate=6.150599734340772E-4]:1.161882945522E0)[&rate=6.150599734340772E-4]:7.788696346498E-2,(((24[&rate=6.150599734340772E-4]:6.787882184995E-1,(21[&rate=6.150599734340772E-4]:5.699824265763E-1,28[&rate=6.150599734340772E-4]:5.946399608227E-1)[&rate=6.150599734340772E-4]:8.962770973153E-2)[&rate=6.150599734340772E-4]:2.274084742562E-1,1[&rate=6.150599734340772E-4]:1.253747749475E-1)[&rate=6.150599734340772E-4]:4.498932234035E-1,((((20[&rate=6.150599734340772E-4]:5.41572459837E-1,25[&rate=6.150599734340772E-4]:5.607505420287E-1)[&rate=6.150599734340772E-4]:2.310048466492E-2,23[&rate=6.150599734340772E-4]:5.72892122584E-1)[&rate=6.150599734340772E-4]:1.946872970857E-1,(140[&rate=6.150599734340772E-4]:4.634556074039E-1,11[&rate=6.150599734340772E-4]:4.826336895956E-1)[&rate=6.150599734340772E-4]:2.000142232248E-1)[&rate=6.150599734340772E-4]:5.271510507101E-1,102[&rate=6.150599734340772E-4]:1.440455388731E-1)[&rate=6.150599734340772E-4]:5.04005416698E-2)[&rate=6.150599734340772E-4]:1.07895367167E-1)[&rate=6.150599734340772E-4]:1.094546293341E-1,((((10[&rate=6.150599734340772E-4]:1.995137101963E-1,15[&rate=6.150599734340772E-4]:2.378698745797E-1)[&rate=6.150599734340772E-4]:3.227383311846E-1,6[&rate=6.150599734340772E-4]:5.058136852165E-1)[&rate=6.150599734340772E-4]:1.790321375196E-1,(3[&rate=6.150599734340772E-4]:3.514365782512E-1,18[&rate=6.150599734340772E-4]:4.665050714018E-1)[&rate=6.150599734340772E-4]:2.813544499644E-1)[&rate=6.150599734340772E-4]:2.731209374255E-2,(((89[&rate=6.150599734340772E-4]:1.415981946036E-1,88[&rate=6.150599734340772E-4]:1.278995644666E-1)[&rate=6.150599734340772E-4]:9.732733695224E-2,87[&rate=6.150599734340772E-4]:2.252269014188E-1)[&rate=6.150599734340772E-4]:1.246483364038E-2,(((83[&rate=6.150599734340772E-4]:1.145886070068E-1,(85[&rate=6.150599734340772E-4]:6.313535431647E-2,86[&rate=6.150599734340772E-4]:6.313535431647E-2)[&rate=6.150599734340772E-4]:5.145325269029E-2)[&rate=6.150599734340772E-4]:1.095170324915E-3,(84[&rate=6.150599734340772E-4]:4.961234882302E-2,93[&rate=6.150599734340772E-4]:6.331097896004E-2)[&rate=6.150599734340772E-4]:6.607142850865E-2)[&rate=6.150599734340772E-4]:5.496018488496E-2,((90[&rate=6.150599734340772E-4]:4.646025512033E-2,91[&rate=6.150599734340772E-4]:4.646025512033E-2)[&rate=6.150599734340772E-4]:4.141615754823E-2,92[&rate=6.150599734340772E-4]:8.787641266856E-2)[&rate=6.150599734340772E-4]:9.646617968509E-2)[&rate=6.150599734340772E-4]:6.704777284256E-2)[&rate=6.150599734340772E-4]:9.621374142961E-1)[&rate=6.150599734340772E-4]:7.489532290585E-1)[&rate=6.150599734340772E-4]:6.399463886878E-1)[&rate=6.150599734340772E-4]:2.880636178121E-1)[&rate=6.150599734340772E-4]:5.279717585404E-2,146[&rate=6.150599734340772E-4]:5.341782275841E-1)[&rate=6.150599734340772E-4]:6.719017198936E-2,(((((7[&rate=6.150599734340772E-4]:2.946224649821E-1,8[&rate=6.150599734340772E-4]:2.946224649821E-1)[&rate=6.150599734340772E-4]:1.606857708387E-1,26[&rate=6.150599734340772E-4]:5.621575508894E-1)[&rate=6.150599734340772E-4]:4.791209196594E-2,(22[&rate=6.150599734340772E-4]:3.31451058344E-1,27[&rate=6.150599734340772E-4]:3.478894145084E-1)[&rate=6.150599734340772E-4]:2.676596804016E-1)[&rate=6.150599734340772E-4]:4.449914534289E-2,31[&rate=6.150599734340772E-4]:6.984044046366E-1)[&rate=6.150599734340772E-4]:2.120334131642E-1,2[&rate=6.150599734340772E-4]:6.830405575267E-1)[&rate=6.150599734340772E-4]:1.754835065641E0)[&rate=6.150599734340772E-4]:6.556150961836E-2)[&rate=6.150599734340772E-4]:2.544804259247E-2,40[&rate=6.150599734340772E-4]:5.721593725494E-1)[&rate=6.150599734340772E-4]:1.032737184579E-1)[&rate=6.150599734340772E-4]:2.82152393091E-1)[&rate=6.150599734340772E-4]:2.067044578619E-1)[&rate=6.150599734340772E-4]:1.754157014613E-1,(((((((29[&rate=6.150599734340772E-4]:4.404167859373E-1,(5[&rate=6.150599734340772E-4]:1.719682186892E-1,12[&rate=6.150599734340772E-4]:2.103243830727E-1)[&rate=6.150599734340772E-4]:1.232430877961E-1)[&rate=6.150599734340772E-4]:2.508779244952E-1,103[&rate=6.150599734340772E-4]:4.584179981037E-1)[&rate=6.150599734340772E-4]:1.486337968088E0,52[&rate=6.150599734340772E-4]:2.804622316305E-1)[&rate=6.150599734340772E-4]:2.320718750446E-1,(134[&rate=6.150599734340772E-4]:9.16047428875E-1,(137[&rate=6.150599734340772E-4]:5.863884299737E-1,133[&rate=6.150599734340772E-4]:5.452925395626E-1)[&rate=6.150599734340772E-4]:4.008918756136E-1)[&rate=6.150599734340772E-4]:3.402324671557E-1)[&rate=6.150599734340772E-4]:1.633274439855E-1,(((75[&rate=6.150599734340772E-4]:4.192994561077E-1,((76[&rate=6.150599734340772E-4]:3.385402370284E-1,70[&rate=6.150599734340772E-4]:3.00184072645E-1)[&rate=6.150599734340772E-4]:7.618632805263E-3,74[&rate=6.150599734340772E-4]:3.461588698337E-1)[&rate=6.150599734340772E-4]:7.314058627398E-2)[&rate=6.150599734340772E-4]:2.946769319083E-1,(((82[&rate=6.150599734340772E-4]:1.583898996478E-1,71[&rate=6.150599734340772E-4]:1.227734612917E-1)[&rate=6.150599734340772E-4]:1.023463816147E-1,(79[&rate=6.150599734340772E-4]:1.333868358878E-1,(78[&rate=6.150599734340772E-4]:3.322131774916E-2,72[&rate=6.150599734340772E-4]:1.130350952985E-2)[&rate=6.150599734340772E-4]:1.001655181386E-1)[&rate=6.150599734340772E-4]:1.191302672926E-1)[&rate=6.150599734340772E-4]:2.633157516354E-1,((73[&rate=6.150599734340772E-4]:2.995386164055E-1,77[&rate=6.150599734340772E-4]:2.940591643508E-1)[&rate=6.150599734340772E-4]:2.075160823648E-1,(80[&rate=6.150599734340772E-4]:1.975802917493E-1,81[&rate=6.150599734340772E-4]:1.975802917493E-1)[&rate=6.150599734340772E-4]:2.601593385278E-1)[&rate=6.150599734340772E-4]:4.987404645632E-2)[&rate=6.150599734340772E-4]:1.570476427894E-1)[&rate=6.150599734340772E-4]:6.951176197476E-1,53[&rate=6.150599734340772E-4]:6.626309491515E-1)[&rate=6.150599734340772E-4]:5.033880197701E-3)[&rate=6.150599734340772E-4]:4.083036702389E-1,125[&rate=6.150599734340772E-4]:8.655859859268E-1)[&rate=6.150599734340772E-4]:2.046414359299E-1,((((54[&rate=6.150599734340772E-4]:3.042619882216E-2,57[&rate=6.150599734340772E-4]:7.140980537951E-2)[&rate=6.150599734340772E-4]:2.037271715703E-1,((58[&rate=6.150599734340772E-4]:1.021535950332E-1,37[&rate=6.150599734340772E-4]:1.212792780933E-1)[&rate=6.150599734340772E-4]:1.179333288778E-1,(56[&rate=6.150599734340772E-4]:1.460474178091E-1,55[&rate=6.150599734340772E-4]:1.460474178091E-1)[&rate=6.150599734340772E-4]:4.671710173015E-2)[&rate=6.150599734340772E-4]:7.144349566178E-2)[&rate=6.150599734340772E-4]:6.300773621284E-2,59[&rate=6.150599734340772E-4]:3.354124727255E-1)[&rate=6.150599734340772E-4]:1.740966033307E-1,68[&rate=6.150599734340772E-4]:4.603287481872E-1)[&rate=6.150599734340772E-4]:4.432320070027E-1)[&rate=6.150599734340772E-4]:3.131940685592E-1)[&rate=6.150599734340772E-4]:9.034954950509E-2,((((124[&rate=6.150599734340772E-4]:4.86289032949E-2,123[&rate=6.150599734340772E-4]:5.136114373202E-2)[&rate=6.150599734340772E-4]:4.533845551481E-1,122[&rate=6.150599734340772E-4]:5.047456988801E-1)[&rate=6.150599734340772E-4]:2.058493860081E-1,67[&rate=6.150599734340772E-4]:2.093225345476E-1)[&rate=6.150599734340772E-4]:2.591856655813E-1,(((119[&rate=6.150599734340772E-4]:1.580816706354E0,126[&rate=6.150599734340772E-4]:7.951141837101E-1)[&rate=6.150599734340772E-4]:1.413888594301E-1,(120[&rate=6.150599734340772E-4]:1.294004420786E0,((138[&rate=6.150599734340772E-4]:2.585205958148E-1,136[&rate=6.150599734340772E-4]:1.270137464996E-1)[&rate=6.150599734340772E-4]:3.393803747941E-1,135[&rate=6.150599734340772E-4]:3.979009706088E-1)[&rate=6.150599734340772E-4]:6.440486556562E-1)[&rate=6.150599734340772E-4]:3.323107340396E-1)[&rate=6.150599734340772E-4]:6.750957676738E-1,66[&rate=6.150599734340772E-4]:3.64424621129E-1)[&rate=6.150599734340772E-4]:1.040835789998E-1)[&rate=6.150599734340772E-4]:2.908755353531E-1)[&rate=6.150599734340772E-4]:1.06472820155E-1,34[&rate=6.150599734340772E-4]:2.842857006874E-3)[&rate=6.150599734340772E-4]:6.049175506938E-2,(33[&rate=6.150599734340772E-4]:4.65082359773E-2,32[&rate=6.150599734340772E-4]:4.102878392258E-2)[&rate=6.150599734340772E-4]:3.880199345829E-4);
tree STATE_53350000 [&joint=-20978.210087916646,lnP=-20978.210087916646] = [&R] ((33[&rate=5.852001565944466E-4]:2.337698038109E-2,32[&rate=5.852001565944466E-4]:1.789752832638E-2)[&rate=5.852001565944466E-4]:2.520409480147E-2,(((((((((65[&rate=5.852001565944466E-4]:1.080662665074E-1,62[&rate=5.852001565944466E-4]:2.998470884251E-1)[&rate=5.852001565944466E-4]:1.443208920235E-1,(64[&rate=5.852001565944466E-4]:3.399084144053E-1,60[&rate=5.852001565944466E-4]:1.892234828986E-1)[&rate=5.852001565944466E-4]:6.316367563223E-2)[&rate=5.852001565944466E-4]:4.146880531938E-1,(61[&rate=5.852001565944466E-4]:1.777971670243E-1,63[&rate=5.852001565944466E-4]:1.367012766132E-1)[&rate=5.852001565944466E-4]:6.81058866618E-1)[&rate=5.852001565944466E-4]:6.935887534294E-1,((69[&rate=5.852001565944466E-4]:5.752819382976E-1,(((130[&rate=5.852001565944466E-4]:1.031836356586E-1,131[&rate=5.852001565944466E-4]:1.05923361686E-1)[&rate=5.852001565944466E-4]:3.195000179124E-2,(132[&rate=5.852001565944466E-4]:1.370513037348E-1,129[&rate=5.852001565944466E-4]:1.343115777074E-1)[&rate=5.852001565944466E-4]:8.220597424438E-4)[&rate=5.852001565944466E-4]:2.66749362628E-1,118[&rate=5.852001565944466E-4]:5.388693014477E-1)[&rate=5.852001565944466E-4]:2.545373274017E-2)[&rate=5.852001565944466E-4]:5.411382084837E-1,128[&rate=5.852001565944466E-4]:9.657352152743E-1)[&rate=5.852001565944466E-4]:4.469835444002E-1)[&rate=5.852001565944466E-4]:1.616312708034E-1,(((46[&rate=5.852001565944466E-4]:4.768995874883E-1,(((42[&rate=5.852001565944466E-4]:1.568741911853E-1,41[&rate=5.852001565944466E-4]:1.514097103111E-1)[&rate=5.852001565944466E-4]:1.012660264712E-1,48[&rate=5.852001565944466E-4]:2.963915837767E-1)[&rate=5.852001565944466E-4]:1.483834556237E-1,43[&rate=5.852001565944466E-4]:4.55704001149E-1)[&rate=5.852001565944466E-4]:2.119558633936E-2)[&rate=5.852001565944466E-4]:4.948728706172E-2,((49[&rate=5.852001565944466E-4]:2.67246338483E-1,50[&rate=5.852001565944466E-4]:2.67246338483E-1)[&rate=5.852001565944466E-4]:1.444871866415E-1,(51[&rate=5.852001565944466E-4]:1.874607664844E-1,(47[&rate=5.852001565944466E-4]:1.821408654912E-2,44[&rate=5.852001565944466E-4]:1.274960567486E-2)[&rate=5.852001565944466E-4]:1.965690843068E-1)[&rate=5.852001565944466E-4]:2.297372395143E-1)[&rate=5.852001565944466E-4]:8.186646417985E-2)[&rate=5.852001565944466E-4]:1.084016255097E-1,45[&rate=5.852001565944466E-4]:6.265917787484E-1)[&rate=5.852001565944466E-4]:1.743620394381E-1)[&rate=5.852001565944466E-4]:1.39672999524E-1,(35[&rate=5.852001565944466E-4]:5.026552096492E-2,(36[&rate=5.852001565944466E-4]:6.975271429353E-2,(127[&rate=5.852001565944466E-4]:2.502131529048E0,121[&rate=5.852001565944466E-4]:2.061035638637E0)[&rate=5.852001565944466E-4]:8.816913045058E-2)[&rate=5.852001565944466E-4]:2.708814913715E-2)[&rate=5.852001565944466E-4]:1.349903857493E-1)[&rate=5.852001565944466E-4]:7.80718890597E-2,(38[&rate=5.852001565944466E-4]:6.179930895529E-1,(((146[&rate=5.852001565944466E-4]:6.880448760415E-1,147[&rate=5.852001565944466E-4]:6.252033459869E-1)[&rate=5.852001565944466E-4]:1.069142049687E-3,(39[&rate=5.852001565944466E-4]:5.607280058265E-1,(98[&rate=5.852001565944466E-4]:5.275452028113E-1,((99[&rate=5.852001565944466E-4]:3.506996265297E-1,96[&rate=5.852001565944466E-4]:3.151805008469E-1)[&rate=5.852001565944466E-4]:1.860168527088E-1,((100[&rate=5.852001565944466E-4]:1.842401681424E-1,94[&rate=5.852001565944466E-4]:1.842401681424E-1)[&rate=5.852001565944466E-4]:1.085204245139E-1,95[&rate=5.852001565944466E-4]:3.774600462083E-1)[&rate=5.852001565944466E-4]:1.483274712817E-1)[&rate=5.852001565944466E-4]:1.268664707004E-2)[&rate=5.852001565944466E-4]:1.615981035615E-1)[&rate=5.852001565944466E-4]:8.167433029753E-3)[&rate=5.852001565944466E-4]:3.281221863464E-3,((((16[&rate=5.852001565944466E-4]:2.322125267077E0,(((31[&rate=5.852001565944466E-4]:7.214301982875E-1,((7[&rate=5.852001565944466E-4]:4.161518096653E-1,8[&rate=5.852001565944466E-4]:4.161518096653E-1)[&rate=5.852001565944466E-4]:6.992643343245E-2,26[&rate=5.852001565944466E-4]:5.929275581663E-1)[&rate=5.852001565944466E-4]:8.466702368282E-2)[&rate=5.852001565944466E-4]:3.442095574317E-2,(22[&rate=5.852001565944466E-4]:4.748976279191E-1,27[&rate=5.852001565944466E-4]:4.913359840835E-1)[&rate=5.852001565944466E-4]:2.261590055635E-1)[&rate=5.852001565944466E-4]:3.196989773725E-1,2[&rate=5.852001565944466E-4]:8.481528711291E-1)[&rate=5.852001565944466E-4]:1.34520527266E0)[&rate=5.852001565944466E-4]:1.808289611757E-1,(101[&rate=5.852001565944466E-4]:8.427738303826E-1,((((142[&rate=5.852001565944466E-4]:4.596666198427E-1,(144[&rate=5.852001565944466E-4]:1.903173463398E-1,(145[&rate=5.852001565944466E-4]:2.402380084413E-2,141[&rate=5.852001565944466E-4]:2.128407481654E-2)[&rate=5.852001565944466E-4]:1.717729975506E-1)[&rate=5.852001565944466E-4]:2.638698214479E-1)[&rate=5.852001565944466E-4]:9.49585299444E-1,((((116[&rate=5.852001565944466E-4]:6.635522633033E-1,(111[&rate=5.852001565944466E-4]:1.426125352074E-1,(106[&rate=5.852001565944466E-4]:1.207019585193E-2,139[&rate=5.852001565944466E-4]:2.038510177697E-1)[&rate=5.852001565944466E-4]:1.141039831911E-1)[&rate=5.852001565944466E-4]:5.97652056863E-1)[&rate=5.852001565944466E-4]:3.744081563296E-2,(148[&rate=5.852001565944466E-4]:4.096603672646E-1,143[&rate=5.852001565944466E-4]:4.069206412373E-1)[&rate=5.852001565944466E-4]:3.296888760553E-1)[&rate=5.852001565944466E-4]:2.35306660373E-1,(((13[&rate=5.852001565944466E-4]:4.753940082562E-1,19[&rate=5.852001565944466E-4]:5.137501726399E-1)[&rate=5.852001565944466E-4]:2.775737839003E-1,115[&rate=5.852001565944466E-4]:6.707760113346E-1)[&rate=5.852001565944466E-4]:5.973356459407E-2,((108[&rate=5.852001565944466E-4]:4.375259911122E-1,(109[&rate=5.852001565944466E-4]:3.914975676678E-1,(114[&rate=5.852001565944466E-4]:1.646012721553E-1,104[&rate=5.852001565944466E-4]:2.24875244758E-1)[&rate=5.852001565944466E-4]:1.474442407181E-1)[&rate=5.852001565944466E-4]:6.794623166344E-2)[&rate=5.852001565944466E-4]:1.500794653488E-2,107[&rate=5.852001565944466E-4]:4.552736636744E-1)[&rate=5.852001565944466E-4]:3.35509884857E-1)[&rate=5.852001565944466E-4]:2.057901633806E-1)[&rate=5.852001565944466E-4]:5.287627911505E-2,(((17[&rate=5.852001565944466E-4]:5.000705063599E-1,14[&rate=5.852001565944466E-4]:4.617143419762E-1)[&rate=5.852001565944466E-4]:2.624436425519E-1,(110[&rate=5.852001565944466E-4]:6.741543089747E-1,(105[&rate=5.852001565944466E-4]:4.624763258354E-1,113[&rate=5.852001565944466E-4]:4.898735861092E-1)[&rate=5.852001565944466E-4]:1.897601749202E-1)[&rate=5.852001565944466E-4]:4.452422349865E-2)[&rate=5.852001565944466E-4]:2.273952198808E-3,((117[&rate=5.852001565944466E-4]:4.870160219781E-1,112[&rate=5.852001565944466E-4]:4.842762959506E-1)[&rate=5.852001565944466E-4]:1.667537894555E-1,((4[&rate=5.852001565944466E-4]:6.208165323279E-2,30[&rate=5.852001565944466E-4]:2.346843929588E-1)[&rate=5.852001565944466E-4]:4.566990946033E-1,9[&rate=5.852001565944466E-4]:5.680958163293E-1)[&rate=5.852001565944466E-4]:7.47150909947E-2)[&rate=5.852001565944466E-4]:7.540185132085E-2)[&rate=5.852001565944466E-4]:3.449358625193E-1)[&rate=5.852001565944466E-4]:1.652813803142E-1)[&rate=5.852001565944466E-4]:3.376266448777E-2,((((20[&rate=5.852001565944466E-4]:4.910346934905E-1,25[&rate=5.852001565944466E-4]:5.102127756822E-1)[&rate=5.852001565944466E-4]:1.523631707113E-1,23[&rate=5.852001565944466E-4]:6.516170422838E-1)[&rate=5.852001565944466E-4]:9.358723959362E-2,(140[&rate=5.852001565944466E-4]:5.798539619296E-1,11[&rate=5.852001565944466E-4]:5.990320441213E-1)[&rate=5.852001565944466E-4]:6.124073090696E-2)[&rate=5.852001565944466E-4]:5.697388326746E-1,((24[&rate=5.852001565944466E-4]:8.736340492877E-1,((21[&rate=5.852001565944466E-4]:6.875555895267E-1,28[&rate=5.852001565944466E-4]:7.122131237732E-1)[&rate=5.852001565944466E-4]:9.858019348444E-2,1[&rate=5.852001565944466E-4]:2.449194739468E-2)[&rate=5.852001565944466E-4]:6.832018408479E-2)[&rate=5.852001565944466E-4]:3.295704352973E-1,102[&rate=5.852001565944466E-4]:4.15606489686E-2)[&rate=5.852001565944466E-4]:1.226975340768E-1)[&rate=5.852001565944466E-4]:3.218105826325E-2)[&rate=5.852001565944466E-4]:1.293617394743E-1,(((89[&rate=5.852001565944466E-4]:9.715115015573E-2,88[&rate=5.852001565944466E-4]:8.345252001872E-2)[&rate=5.852001565944466E-4]:3.148095788487E-1,((84[&rate=5.852001565944466E-4]:1.920172516027E-1,(((83[&rate=5.852001565944466E-4]:8.820698735711E-2,86[&rate=5.852001565944466E-4]:8.820698735711E-2)[&rate=5.852001565944466E-4]:8.788375507277E-3,93[&rate=5.852001565944466E-4]:1.106939930014E-1)[&rate=5.852001565944466E-4]:3.21624993093E-2,85[&rate=5.852001565944466E-4]:1.291578621737E-1)[&rate=5.852001565944466E-4]:6.2859389429E-2)[&rate=5.852001565944466E-4]:1.191593570632E-1,(((90[&rate=5.852001565944466E-4]:9.647344973838E-2,91[&rate=5.852001565944466E-4]:9.647344973838E-2)[&rate=5.852001565944466E-4]:2.797645979848E-2,92[&rate=5.852001565944466E-4]:1.244499095369E-1)[&rate=5.852001565944466E-4]:5.276544029926E-2,87[&rate=5.852001565944466E-4]:1.635167196991E-1)[&rate=5.852001565944466E-4]:1.476598889668E-1)[&rate=5.852001565944466E-4]:8.708549020154E-2)[&rate=5.852001565944466E-4]:8.477448722136E-1,(((10[&rate=5.852001565944466E-4]:4.581432670763E-1,15[&rate=5.852001565944466E-4]:4.964994314598E-1)[&rate=5.852001565944466E-4]:1.304802806986E-1,6[&rate=5.852001565944466E-4]:5.721851916106E-1)[&rate=5.852001565944466E-4]:4.590332967404E-2,(3[&rate=5.852001565944466E-4]:4.426938990811E-1,18[&rate=5.852001565944466E-4]:5.577623922317E-1)[&rate=5.852001565944466E-4]:1.23339827683E-1)[&rate=5.852001565944466E-4]:1.402472169197E-1)[&rate=5.852001565944466E-4]:6.167803110717E-1)[&rate=5.852001565944466E-4]:5.224523016546E-1)[&rate=5.852001565944466E-4]:5.478516307463E-1)[&rate=5.852001565944466E-4]:4.240224303736E-2,40[&rate=5.852001565944466E-4]:4.598635451725E-1)[&rate=5.852001565944466E-4]:1.015811513371E-1,97[&rate=5.852001565944466E-4]:4.904064451435E-1)[&rate=5.852001565944466E-4]:1.073196421012E-2)[&rate=5.852001565944466E-4]:1.141224397622E-1)[&rate=5.852001565944466E-4]:2.477001527364E-1)[&rate=5.852001565944466E-4]:6.251470692395E-1,34[&rate=5.852001565944466E-4]:2.546116638326E-2)[&rate=5.852001565944466E-4]:1.444405610336E-2,(((((124[&rate=5.852001565944466E-4]:1.136605734867E-1,123[&rate=5.852001565944466E-4]:1.163928139238E-1)[&rate=5.852001565944466E-4]:7.028683760445E-2,122[&rate=5.852001565944466E-4]:1.866796515283E-1)[&rate=5.852001565944466E-4]:5.49742565971E-1,67[&rate=5.852001565944466E-4]:2.351496671586E-1)[&rate=5.852001565944466E-4]:2.016933510864E-1,(((119[&rate=5.852001565944466E-4]:1.796993734663E0,(120[&rate=5.852001565944466E-4]:1.441405734996E0,((138[&rate=5.852001565944466E-4]:2.859560500566E-1,136[&rate=5.852001565944466E-4]:1.544492007414E-1)[&rate=5.852001565944466E-4]:5.444022917193E-1,135[&rate=5.852001565944466E-4]:6.303583417759E-1)[&rate=5.852001565944466E-4]:5.589925986997E-1)[&rate=5.852001565944466E-4]:2.596975887082E-1)[&rate=5.852001565944466E-4]:3.585126955962E-1,66[&rate=5.852001565944466E-4]:1.226297179306E-1)[&rate=5.852001565944466E-4]:2.828771164653E-1,126[&rate=5.852001565944466E-4]:1.652681024081E0)[&rate=5.852001565944466E-4]:3.133618384912E-2)[&rate=5.852001565944466E-4]:3.707714282035E-1,((((((29[&rate=5.852001565944466E-4]:3.512136695145E-1,(5[&rate=5.852001565944466E-4]:1.122077682613E-1,12[&rate=5.852001565944466E-4]:1.505639326447E-1)[&rate=5.852001565944466E-4]:9.380042180122E-2)[&rate=5.852001565944466E-4]:3.052485650858E-1,103[&rate=5.852001565944466E-4]:4.235855222715E-1)[&rate=5.852001565944466E-4]:1.497848418441E0,52[&rate=5.852001565944466E-4]:2.571402061511E-1)[&rate=5.852001565944466E-4]:5.525253250567E-1,((134[&rate=5.852001565944466E-4]:2.586083478535E-1,(137[&rate=5.852001565944466E-4]:3.115438760083E-1,133[&rate=5.852001565944466E-4]:2.704479855973E-1)[&rate=5.852001565944466E-4]:1.829734855734E-2)[&rate=5.852001565944466E-4]:1.179539115261E0,(((75[&rate=5.852001565944466E-4]:5.003209904891E-1,((70[&rate=5.852001565944466E-4]:3.664642334027E-1,74[&rate=5.852001565944466E-4]:4.048203977862E-1)[&rate=5.852001565944466E-4]:1.608060799682E-2,76[&rate=5.852001565944466E-4]:4.20901005783E-1)[&rate=5.852001565944466E-4]:7.94199847061E-2)[&rate=5.852001565944466E-4]:6.056540552174E-1,((((78[&rate=5.852001565944466E-4]:6.730274497541E-2,72[&rate=5.852001565944466E-4]:4.53849367561E-2)[&rate=5.852001565944466E-4]:2.346081502304E-1,(71[&rate=5.852001565944466E-4]:5.764611796451E-2,79[&rate=5.852001565944466E-4]:8.504337823853E-2)[&rate=5.852001565944466E-4]:2.168675169673E-1)[&rate=5.852001565944466E-4]:8.496979316009E-2,82[&rate=5.852001565944466E-4]:3.95099866448E-1)[&rate=5.852001565944466E-4]:1.73015459354E-1,((80[&rate=5.852001565944466E-4]:1.508299918152E-1,81[&rate=5.852001565944466E-4]:1.508299918152E-1)[&rate=5.852001565944466E-4]:3.302468542599E-1,(73[&rate=5.852001565944466E-4]:5.057149468624E-1,77[&rate=5.852001565944466E-4]:5.002354948077E-1)[&rate=5.852001565944466E-4]:2.467696770583E-2)[&rate=5.852001565944466E-4]:7.060012356245E-2)[&rate=5.852001565944466E-4]:5.049830075758E-1)[&rate=5.852001565944466E-4]:2.456176329964E-1,53[&rate=5.852001565944466E-4]:6.051296200908E-1)[&rate=5.852001565944466E-4]:8.10753323568E-2)[&rate=5.852001565944466E-4]:1.152638574488E-1)[&rate=5.852001565944466E-4]:5.103253295828E-2,125[&rate=5.852001565944466E-4]:6.421188291935E-1)[&rate=5.852001565944466E-4]:4.593279381909E-1,(((59[&rate=5.852001565944466E-4]:2.015480769875E-1,((56[&rate=5.852001565944466E-4]:1.02171977229E-1,55[&rate=5.852001565944466E-4]:1.02171977229E-1)[&rate=5.852001565944466E-4]:6.969453823621E-2,(58[&rate=5.852001565944466E-4]:1.430608334769E-1,(37[&rate=5.852001565944466E-4]:1.430503102212E-1,54[&rate=5.852001565944466E-4]:6.654757798075E-2)[&rate=5.852001565944466E-4]:1.913620631587E-2)[&rate=5.852001565944466E-4]:5.612808635998E-2)[&rate=5.852001565944466E-4]:2.148484021071E-2)[&rate=5.852001565944466E-4]:1.124970572926E-1,57[&rate=5.852001565944466E-4]:3.167773747173E-1)[&rate=5.852001565944466E-4]:2.172389878016E-1,68[&rate=5.852001565944466E-4]:4.821037942128E-1)[&rate=5.852001565944466E-4]:4.526763065049E-1)[&rate=5.852001565944466E-4]:4.205549835031E-1)[&rate=5.852001565944466E-4]:9.530447466816E-2)[&rate=5.852001565944466E-4]:2.511420886031E-2);
tree STATE_53360000 [&joint=-20947.411221937557,lnP=-20947.411221937557] = [&R] ((32[&rate=5.874188937099297E-4]:1.362631412581E-2,(((((126[&rate=5.874188937099297E-4]:1.238490047287E0,((120[&rate=5.874188937099297E-4]:7.288326260484E-1,((138[&rate=5.874188937099297E-4]:1.58657012379E-1,136[&rate=5.874188937099297E-4]:2.715016306377E-2)[&rate=5.874188937099297E-4]:2.278842346798E-1,135[&rate=5.874188937099297E-4]:1.865412470588E-1)[&rate=5.874188937099297E-4]:2.902365844691E-1)[&rate=5.874188937099297E-4]:9.657361766637E-1,119[&rate=5.874188937099297E-4]:1.790459213671E0)[&rate=5.874188937099297E-4]:2.337333562599E-1)[&rate=5.874188937099297E-4]:2.780155796785E-1,66[&rate=5.874188937099297E-4]:2.693314372805E-1)[&rate=5.874188937099297E-4]:1.684698985456E-1,(((124[&rate=5.874188937099297E-4]:1.35333268225E-1,123[&rate=5.874188937099297E-4]:1.380655086621E-1)[&rate=5.874188937099297E-4]:6.721775313851E-2,122[&rate=5.874188937099297E-4]:2.052832618006E-1)[&rate=5.874188937099297E-4]:4.931051504671E-1,67[&rate=5.874188937099297E-4]:1.97115861927E-1)[&rate=5.874188937099297E-4]:2.406854738991E-1)[&rate=5.874188937099297E-4]:2.080638775194E-1,((((35[&rate=5.874188937099297E-4]:7.701662769767E-3,(127[&rate=5.874188937099297E-4]:2.392871037132E0,121[&rate=5.874188937099297E-4]:1.951775146721E0)[&rate=5.874188937099297E-4]:1.819539133087E-1)[&rate=5.874188937099297E-4]:8.655714799284E-2,(36[&rate=5.874188937099297E-4]:1.132119814867E-1,(((128[&rate=5.874188937099297E-4]:9.993029888461E-1,((69[&rate=5.874188937099297E-4]:5.775399519303E-1,(129[&rate=5.874188937099297E-4]:3.047702387006E-1,((130[&rate=5.874188937099297E-4]:3.328522657869E-2,131[&rate=5.874188937099297E-4]:3.602495260604E-2)[&rate=5.874188937099297E-4]:2.491341345519E-1,132[&rate=5.874188937099297E-4]:2.85159087158E-1)[&rate=5.874188937099297E-4]:2.235087757001E-2)[&rate=5.874188937099297E-4]:1.248245077501E-1)[&rate=5.874188937099297E-4]:9.046931777912E-2,118[&rate=5.874188937099297E-4]:6.570503655997E-1)[&rate=5.874188937099297E-4]:4.819786506436E-1)[&rate=5.874188937099297E-4]:2.121217929095E-1,((65[&rate=5.874188937099297E-4]:2.280159947228E-1,((64[&rate=5.874188937099297E-4]:9.30671191211E-2,62[&rate=5.874188937099297E-4]:1.341630095321E-1)[&rate=5.874188937099297E-4]:9.723133893152E-2,60[&rate=5.874188937099297E-4]:3.961352654591E-2)[&rate=5.874188937099297E-4]:1.884024681769E-1)[&rate=5.874188937099297E-4]:3.766543791302E-1,(61[&rate=5.874188937099297E-4]:5.600860669401E-2,63[&rate=5.874188937099297E-4]:1.491271628297E-2)[&rate=5.874188937099297E-4]:7.404425890767E-1)[&rate=5.874188937099297E-4]:5.546996133821E-1)[&rate=5.874188937099297E-4]:2.958053418218E-1,(((((49[&rate=5.874188937099297E-4]:3.994789945921E-1,50[&rate=5.874188937099297E-4]:3.994789945921E-1)[&rate=5.874188937099297E-4]:5.917254111834E-2,(44[&rate=5.874188937099297E-4]:9.984473154532E-2,47[&rate=5.874188937099297E-4]:1.053092124196E-1)[&rate=5.874188937099297E-4]:3.861292085366E-1)[&rate=5.874188937099297E-4]:2.703143569886E-2,51[&rate=5.874188937099297E-4]:4.911474522836E-1)[&rate=5.874188937099297E-4]:1.054650218592E-2,((41[&rate=5.874188937099297E-4]:1.437033499894E-1,(42[&rate=5.874188937099297E-4]:8.200012079445E-2,48[&rate=5.874188937099297E-4]:1.202514869147E-1)[&rate=5.874188937099297E-4]:6.716771006915E-2)[&rate=5.874188937099297E-4]:2.710441449325E-1,(46[&rate=5.874188937099297E-4]:4.39334830668E-1,43[&rate=5.874188937099297E-4]:4.39334830668E-1)[&rate=5.874188937099297E-4]:3.00574729968E-2)[&rate=5.874188937099297E-4]:5.962405517619E-2)[&rate=5.874188937099297E-4]:7.008486774296E-2,45[&rate=5.874188937099297E-4]:5.909045052726E-1)[&rate=5.874188937099297E-4]:1.429294060134E-1)[&rate=5.874188937099297E-4]:8.817363873129E-2)[&rate=5.874188937099297E-4]:2.762217174167E-2)[&rate=5.874188937099297E-4]:3.674386323448E-1,(38[&rate=5.874188937099297E-4]:7.217184607889E-1,((((99[&rate=5.874188937099297E-4]:4.494506083399E-1,96[&rate=5.874188937099297E-4]:4.139314826571E-1)[&rate=5.874188937099297E-4]:1.008914631989E-1,98[&rate=5.874188937099297E-4]:5.284841480416E-1)[&rate=5.874188937099297E-4]:3.498116973946E-2,((94[&rate=5.874188937099297E-4]:8.723010643734E-2,100[&rate=5.874188937099297E-4]:8.723010643734E-2)[&rate=5.874188937099297E-4]:2.761705905472E-1,95[&rate=5.874188937099297E-4]:4.481001505366E-1)[&rate=5.874188937099297E-4]:1.262941289932E-1)[&rate=5.874188937099297E-4]:1.207821075836E-1,((((146[&rate=5.874188937099297E-4]:5.699760299619E-1,(147[&rate=5.874188937099297E-4]:4.491266828051E-1,(40[&rate=5.874188937099297E-4]:3.605217675519E-1,((((22[&rate=5.874188937099297E-4]:3.518004141539E-1,27[&rate=5.874188937099297E-4]:3.682387703182E-1)[&rate=5.874188937099297E-4]:2.625202667148E-1,31[&rate=5.874188937099297E-4]:6.691152014167E-1)[&rate=5.874188937099297E-4]:1.730933404334E-2,((7[&rate=5.874188937099297E-4]:1.199600776624E-1,8[&rate=5.874188937099297E-4]:1.199600776624E-1)[&rate=5.874188937099297E-4]:2.939887772705E-1,26[&rate=5.874188937099297E-4]:5.207981700015E-1)[&rate=5.874188937099297E-4]:1.217907490202E-1)[&rate=5.874188937099297E-4]:3.483788926325E-1,2[&rate=5.874188937099297E-4]:8.074061678184E-1)[&rate=5.874188937099297E-4]:1.509841402563E0)[&rate=5.874188937099297E-4]:3.122786607287E-2)[&rate=5.874188937099297E-4]:5.800781710225E-2)[&rate=5.874188937099297E-4]:1.365950969019E-2,(101[&rate=5.874188937099297E-4]:7.982118130897E-1,(((((((148[&rate=5.874188937099297E-4]:1.349355156892E-1,143[&rate=5.874188937099297E-4]:1.321957896619E-1)[&rate=5.874188937099297E-4]:4.186900369022E-1,((111[&rate=5.874188937099297E-4]:1.835094552859E-2,106[&rate=5.874188937099297E-4]:1.912589364222E-3)[&rate=5.874188937099297E-4]:4.312534169048E-1,139[&rate=5.874188937099297E-4]:6.249468281868E-1)[&rate=5.874188937099297E-4]:1.423773545415E-1)[&rate=5.874188937099297E-4]:9.737596661907E-2,116[&rate=5.874188937099297E-4]:6.126453548268E-1)[&rate=5.874188937099297E-4]:1.815449815964E-1,(((108[&rate=5.874188937099297E-4]:5.541512754633E-1,((114[&rate=5.874188937099297E-4]:3.151135821565E-2,104[&rate=5.874188937099297E-4]:9.178533081842E-2)[&rate=5.874188937099297E-4]:4.276713119811E-1,107[&rate=5.874188937099297E-4]:5.194566427996E-1)[&rate=5.874188937099297E-4]:3.743435869108E-2)[&rate=5.874188937099297E-4]:1.578189564477E-2,109[&rate=5.874188937099297E-4]:5.918509793271E-1)[&rate=5.874188937099297E-4]:1.208630371629E-1,((13[&rate=5.874188937099297E-4]:2.679276925488E-1,19[&rate=5.874188937099297E-4]:3.062838569325E-1)[&rate=5.874188937099297E-4]:2.900108166606E-1,115[&rate=5.874188937099297E-4]:4.757467283875E-1)[&rate=5.874188937099297E-4]:1.57515233308E-1)[&rate=5.874188937099297E-4]:1.609283747276E-1)[&rate=5.874188937099297E-4]:1.437460442936E-1,(((((4[&rate=5.874188937099297E-4]:1.246789638814E-1,30[&rate=5.874188937099297E-4]:2.972817036074E-1)[&rate=5.874188937099297E-4]:3.675704293228E-1,112[&rate=5.874188937099297E-4]:5.497836397793E-1)[&rate=5.874188937099297E-4]:4.108595206788E-2,(9[&rate=5.874188937099297E-4]:5.737973031593E-1,117[&rate=5.874188937099297E-4]:5.84756207269E-1)[&rate=5.874188937099297E-4]:8.853110605798E-3)[&rate=5.874188937099297E-4]:6.939501050462E-3,(17[&rate=5.874188937099297E-4]:2.64057703272E-1,14[&rate=5.874188937099297E-4]:2.257015388883E-1)[&rate=5.874188937099297E-4]:3.721075540094E-1)[&rate=5.874188937099297E-4]:3.355483787043E-1,(105[&rate=5.874188937099297E-4]:6.256861250708E-1,(110[&rate=5.874188937099297E-4]:5.551003196923E-1,113[&rate=5.874188937099297E-4]:5.60579771747E-1)[&rate=5.874188937099297E-4]:9.250361359757E-2)[&rate=5.874188937099297E-4]:2.802740862574E-1)[&rate=5.874188937099297E-4]:8.677068993666E-2)[&rate=5.874188937099297E-4]:2.507511795672E-1,((142[&rate=5.874188937099297E-4]:6.336730847099E-1,(144[&rate=5.874188937099297E-4]:4.524124080266E-1,(145[&rate=5.874188937099297E-4]:4.205572464229E-1,141[&rate=5.874188937099297E-4]:4.178175203953E-1)[&rate=5.874188937099297E-4]:3.733461365869E-2)[&rate=5.874188937099297E-4]:1.757812246284E-1)[&rate=5.874188937099297E-4]:7.746045253243E-1,((((20[&rate=5.874188937099297E-4]:2.787960540866E-1,25[&rate=5.874188937099297E-4]:2.979741362784E-1)[&rate=5.874188937099297E-4]:4.720604960584E-1,23[&rate=5.874188937099297E-4]:7.590757282271E-1)[&rate=5.874188937099297E-4]:1.939448823098E-1,(140[&rate=5.874188937099297E-4]:3.55534483124E-1,11[&rate=5.874188937099297E-4]:3.747125653157E-1)[&rate=5.874188937099297E-4]:4.93376538372E-1)[&rate=5.874188937099297E-4]:2.779799186255E-1,((24[&rate=5.874188937099297E-4]:1.083870470982E0,((21[&rate=5.874188937099297E-4]:6.763642676192E-1,28[&rate=5.874188937099297E-4]:7.010218018657E-1)[&rate=5.874188937099297E-4]:2.72031251424E-1,1[&rate=5.874188937099297E-4]:1.867516834267E-1)[&rate=5.874188937099297E-4]:1.162968697469E-1)[&rate=5.874188937099297E-4]:1.19775908165E-1,102[&rate=5.874188937099297E-4]:4.200254353053E-2)[&rate=5.874188937099297E-4]:3.831305412522E-2)[&rate=5.874188937099297E-4]:8.138666991271E-2)[&rate=5.874188937099297E-4]:3.520447079785E-2)[&rate=5.874188937099297E-4]:2.055289404844E-1,(((((90[&rate=5.874188937099297E-4]:7.051675730255E-2,91[&rate=5.874188937099297E-4]:7.051675730255E-2)[&rate=5.874188937099297E-4]:1.207245505277E-2,92[&rate=5.874188937099297E-4]:8.258921235532E-2)[&rate=5.874188937099297E-4]:6.846192334313E-2,((93[&rate=5.874188937099297E-4]:9.804250390103E-2,(84[&rate=5.874188937099297E-4]:6.617227674087E-2,86[&rate=5.874188937099297E-4]:6.617227674087E-2)[&rate=5.874188937099297E-4]:1.817159702314E-2)[&rate=5.874188937099297E-4]:3.790477918326E-2,(85[&rate=5.874188937099297E-4]:1.176872340323E-1,83[&rate=5.874188937099297E-4]:1.176872340323E-1)[&rate=5.874188937099297E-4]:4.561418914926E-3)[&rate=5.874188937099297E-4]:1.510385261417E-2)[&rate=5.874188937099297E-4]:2.018069267882E-1,(87[&rate=5.874188937099297E-4]:1.906544025938E-1,(89[&rate=5.874188937099297E-4]:4.004099444441E-2,88[&rate=5.874188937099297E-4]:2.634236430739E-2)[&rate=5.874188937099297E-4]:1.643120382865E-1)[&rate=5.874188937099297E-4]:1.485050297557E-1)[&rate=5.874188937099297E-4]:8.218004254877E-1,((3[&rate=5.874188937099297E-4]:3.903490108115E-1,18[&rate=5.874188937099297E-4]:5.054175039621E-1)[&rate=5.874188937099297E-4]:1.674343675767E-1,(6[&rate=5.874188937099297E-4]:5.371689837507E-1,(10[&rate=5.874188937099297E-4]:1.894209798316E-1,15[&rate=5.874188937099297E-4]:2.277771442151E-1)[&rate=5.874188937099297E-4]:3.641863600835E-1)[&rate=5.874188937099297E-4]:7.266918915791E-2)[&rate=5.874188937099297E-4]:6.345045205196E-2)[&rate=5.874188937099297E-4]:7.784621223833E-1)[&rate=5.874188937099297E-4]:4.012555862939E-1)[&rate=5.874188937099297E-4]:6.383693063212E-1)[&rate=5.874188937099297E-4]:2.95311335785E-2,(39[&rate=5.874188937099297E-4]:3.885048874884E-1,97[&rate=5.874188937099297E-4]:3.174666361223E-1)[&rate=5.874188937099297E-4]:1.044432065072E-1)[&rate=5.874188937099297E-4]:1.0149761953E-2,16[&rate=5.874188937099297E-4]:2.588590782066E0)[&rate=5.874188937099297E-4]:5.273426886967E-2)[&rate=5.874188937099297E-4]:2.341923468996E-1)[&rate=5.874188937099297E-4]:3.423444288339E-1)[&rate=5.874188937099297E-4]:1.808333873427E-1,(((53[&rate=5.874188937099297E-4]:5.553546199025E-1,(((75[&rate=5.874188937099297E-4]:6.434825042496E-1,((76[&rate=5.874188937099297E-4]:4.80799401869E-1,74[&rate=5.874188937099297E-4]:4.80799401869E-1)[&rate=5.874188937099297E-4]:3.264949810378E-2,70[&rate=5.874188937099297E-4]:4.750927355893E-1)[&rate=5.874188937099297E-4]:1.300336042768E-1)[&rate=5.874188937099297E-4]:1.36547120757E-1,((80[&rate=5.874188937099297E-4]:1.69552410847E-1,81[&rate=5.874188937099297E-4]:1.69552410847E-1)[&rate=5.874188937099297E-4]:4.172565150575E-1,((82[&rate=5.874188937099297E-4]:5.092769465531E-1,((72[&rate=5.874188937099297E-4]:5.068842444793E-2,78[&rate=5.874188937099297E-4]:7.260623266725E-2)[&rate=5.874188937099297E-4]:2.762387483752E-1,(71[&rate=5.874188937099297E-4]:1.135162313486E-1,79[&rate=5.874188937099297E-4]:1.409134916226E-1)[&rate=5.874188937099297E-4]:2.079314894198E-1)[&rate=5.874188937099297E-4]:1.522127874286E-1)[&rate=5.874188937099297E-4]:6.701436698162E-2,(73[&rate=5.874188937099297E-4]:5.361208908962E-1,77[&rate=5.874188937099297E-4]:5.306414388415E-1)[&rate=5.874188937099297E-4]:7.304713496724E-2)[&rate=5.874188937099297E-4]:2.695596853412E-2)[&rate=5.874188937099297E-4]:1.43905630609E-1)[&rate=5.874188937099297E-4]:4.869316149095E-1,((((134[&rate=5.874188937099297E-4]:4.801341906659E-1,137[&rate=5.874188937099297E-4]:5.513670673781E-1)[&rate=5.874188937099297E-4]:4.926593171753E-3,133[&rate=5.874188937099297E-4]:5.151977701388E-1)[&rate=5.874188937099297E-4]:6.283769351363E-1,((29[&rate=5.874188937099297E-4]:5.524870641273E-1,(5[&rate=5.874188937099297E-4]:5.328797603741E-2,12[&rate=5.874188937099297E-4]:9.164414042087E-2)[&rate=5.874188937099297E-4]:3.539936086379E-1)[&rate=5.874188937099297E-4]:1.149256398504E-1,103[&rate=5.874188937099297E-4]:4.345359916489E-1)[&rate=5.874188937099297E-4]:1.59944967253E0)[&rate=5.874188937099297E-4]:5.355977155209E-2,52[&rate=5.874188937099297E-4]:4.232517011704E-1)[&rate=5.874188937099297E-4]:1.05443201445E-1)[&rate=5.874188937099297E-4]:3.485643859852E-2)[&rate=5.874188937099297E-4]:2.886248523023E-1,125[&rate=5.874188937099297E-4]:6.335969585436E-1)[&rate=5.874188937099297E-4]:4.844587032744E-1,((((((58[&rate=5.874188937099297E-4]:2.138465497722E-1,54[&rate=5.874188937099297E-4]:1.564695005919E-1)[&rate=5.874188937099297E-4]:2.81459380703E-3,(56[&rate=5.874188937099297E-4]:1.251165542452E-1,55[&rate=5.874188937099297E-4]:1.251165542452E-1)[&rate=5.874188937099297E-4]:6.422218496233E-2)[&rate=5.874188937099297E-4]:1.759721022739E-3,37[&rate=5.874188937099297E-4]:2.375465476621E-1)[&rate=5.874188937099297E-4]:1.422350493677E-1,57[&rate=5.874188937099297E-4]:3.442624713467E-1)[&rate=5.874188937099297E-4]:2.692389675945E-2,59[&rate=5.874188937099297E-4]:3.68454127669E-1)[&rate=5.874188937099297E-4]:8.796943805149E-2,68[&rate=5.874188937099297E-4]:4.072432378516E-1)[&rate=5.874188937099297E-4]:5.441457572997E-1)[&rate=5.874188937099297E-4]:2.38862473071E-1)[&rate=5.874188937099297E-4]:3.334382895419E-3)[&rate=5.874188937099297E-4]:2.441422824318E-1,34[&rate=5.874188937099297E-4]:2.699379714724E-2)[&rate=5.874188937099297E-4]:8.550325197661E-3)[&rate=5.874188937099297E-4]:8.379173527206E-3,33[&rate=5.874188937099297E-4]:2.748493970773E-2);
tree STATE_53370000 [&joint=-20953.54113021321,lnP=-20953.54113021321] = [&R] ((32[&rate=6.373702550828547E-4]:8.969515911487E-3,(34[&rate=6.373702550828547E-4]:2.189444885378E-2,((((((123[&rate=6.373702550828547E-4]:1.595703614215E-1,124[&rate=6.373702550828547E-4]:1.568381209844E-1)[&rate=6.373702550828547E-4]:2.207639036727E-1,122[&rate=6.373702550828547E-4]:3.803342650942E-1)[&rate=6.373702550828547E-4]:2.727037132687E-1,67[&rate=6.373702550828547E-4]:1.517654280223E-1)[&rate=6.373702550828547E-4]:2.134869325196E-1,66[&rate=6.373702550828547E-4]:3.652523605418E-1)[&rate=6.373702550828547E-4]:1.124864348644E-1,(126[&rate=6.373702550828547E-4]:1.069312005383E0,((120[&rate=6.373702550828547E-4]:1.550337882939E0,119[&rate=6.373702550828547E-4]:1.646228293897E0)[&rate=6.373702550828547E-4]:1.949620599098E-1,((138[&rate=6.373702550828547E-4]:1.891068666559E-1,136[&rate=6.373702550828547E-4]:5.760001734072E-2)[&rate=6.373702550828547E-4]:3.067654355448E-1,135[&rate=6.373702550828547E-4]:2.958723022007E-1)[&rate=6.373702550828547E-4]:1.197372846127E0)[&rate=6.373702550828547E-4]:1.382417421926E-2)[&rate=6.373702550828547E-4]:6.556009797084E-1)[&rate=6.373702550828547E-4]:3.504364313007E-1,((((((((134[&rate=6.373702550828547E-4]:3.344684565357E-1,133[&rate=6.373702550828547E-4]:3.646054428369E-1)[&rate=6.373702550828547E-4]:5.738122277676E-2,137[&rate=6.373702550828547E-4]:4.630825560247E-1)[&rate=6.373702550828547E-4]:1.969202388661E-1,((29[&rate=6.373702550828547E-4]:5.350440643305E-1,(5[&rate=6.373702550828547E-4]:1.158851793679E-1,12[&rate=6.373702550828547E-4]:1.542413437513E-1)[&rate=6.373702550828547E-4]:2.739534055107E-1)[&rate=6.373702550828547E-4]:1.723656584552E-1,103[&rate=6.373702550828547E-4]:4.745330104569E-1)[&rate=6.373702550828547E-4]:1.034784852927E0)[&rate=6.373702550828547E-4]:6.106969907788E-1,52[&rate=6.373702550828547E-4]:4.557211196017E-1)[&rate=6.373702550828547E-4]:3.363603420666E-1,(53[&rate=6.373702550828547E-4]:7.421335229028E-1,((75[&rate=6.373702550828547E-4]:4.051392723748E-1,(76[&rate=6.373702550828547E-4]:3.307479796985E-1,(74[&rate=6.373702550828547E-4]:2.864666291689E-1,70[&rate=6.373702550828547E-4]:2.481104647854E-1)[&rate=6.373702550828547E-4]:4.428135052964E-2)[&rate=6.373702550828547E-4]:7.439129267635E-2)[&rate=6.373702550828547E-4]:3.526420469241E-1,((80[&rate=6.373702550828547E-4]:2.149002986085E-1,81[&rate=6.373702550828547E-4]:2.149002986085E-1)[&rate=6.373702550828547E-4]:1.367523290851E-1,((77[&rate=6.373702550828547E-4]:3.258986754565E-1,(73[&rate=6.373702550828547E-4]:2.675366376314E-1,(82[&rate=6.373702550828547E-4]:2.080741676144E-1,(79[&rate=6.373702550828547E-4]:1.761670715115E-1,(72[&rate=6.373702550828547E-4]:1.024939600669E-1,78[&rate=6.373702550828547E-4]:1.244117682862E-1)[&rate=6.373702550828547E-4]:5.175530322525E-2)[&rate=6.373702550828547E-4]:2.368791802083E-2)[&rate=6.373702550828547E-4]:2.658575768826E-2)[&rate=6.373702550828547E-4]:6.384148987981E-2)[&rate=6.373702550828547E-4]:5.299955895211E-2,71[&rate=6.373702550828547E-4]:3.158845357784E-1)[&rate=6.373702550828547E-4]:1.659000972351E-2)[&rate=6.373702550828547E-4]:3.568136231121E-1)[&rate=6.373702550828547E-4]:7.30815262216E-1)[&rate=6.373702550828547E-4]:4.175121745414E-2)[&rate=6.373702550828547E-4]:1.990173940018E-1,125[&rate=6.373702550828547E-4]:7.725196206975E-1)[&rate=6.373702550828547E-4]:1.859772230756E-1,((57[&rate=6.373702550828547E-4]:4.008909423665E-1,((59[&rate=6.373702550828547E-4]:3.406766824297E-1,(37[&rate=6.373702550828547E-4]:3.441567084512E-1,54[&rate=6.373702550828547E-4]:2.676539762108E-1)[&rate=6.373702550828547E-4]:3.477134009866E-2)[&rate=6.373702550828547E-4]:1.587369887075E-2,((55[&rate=6.373702550828547E-4]:1.781219589837E-1,56[&rate=6.373702550828547E-4]:1.781219589837E-1)[&rate=6.373702550828547E-4]:3.836035440826E-2,58[&rate=6.373702550828547E-4]:2.438047177637E-1)[&rate=6.373702550828547E-4]:1.318713465969E-1)[&rate=6.373702550828547E-4]:4.160832062897E-2)[&rate=6.373702550828547E-4]:1.355574239933E-1,68[&rate=6.373702550828547E-4]:4.845357980538E-1)[&rate=6.373702550828547E-4]:3.072943790525E-1)[&rate=6.373702550828547E-4]:1.443138780688E-1,((((128[&rate=6.373702550828547E-4]:1.272570944408E0,((((62[&rate=6.373702550828547E-4]:1.940703522923E-1,64[&rate=6.373702550828547E-4]:1.529744618813E-1)[&rate=6.373702550828547E-4]:8.829280955135E-2,(60[&rate=6.373702550828547E-4]:6.607280268075E-2,65[&rate=6.373702550828547E-4]:6.607280268075E-2)[&rate=6.373702550828547E-4]:2.450953724519E-2)[&rate=6.373702550828547E-4]:1.151294759554E-1,(61[&rate=6.373702550828547E-4]:7.178146946325E-2,63[&rate=6.373702550828547E-4]:3.068557905221E-2)[&rate=6.373702550828547E-4]:3.257111683358E-1)[&rate=6.373702550828547E-4]:8.409773567796E-1,(118[&rate=6.373702550828547E-4]:7.745296115255E-1,(69[&rate=6.373702550828547E-4]:7.37563938294E-1,((130[&rate=6.373702550828547E-4]:2.139986875885E-1,131[&rate=6.373702550828547E-4]:2.167384136159E-1)[&rate=6.373702550828547E-4]:3.319620554636E-2,(132[&rate=6.373702550828547E-4]:3.773610791316E-2,129[&rate=6.373702550828547E-4]:3.49963818858E-2)[&rate=6.373702550828547E-4]:2.121985112491E-1)[&rate=6.373702550828547E-4]:3.424238396795E-1)[&rate=6.373702550828547E-4]:4.792457734123E-2)[&rate=6.373702550828547E-4]:4.639403830532E-1)[&rate=6.373702550828547E-4]:1.73826977227E-1)[&rate=6.373702550828547E-4]:3.447507977947E-1,(((51[&rate=6.373702550828547E-4]:5.57443198906E-1,((47[&rate=6.373702550828547E-4]:1.117140608199E-1,44[&rate=6.373702550828547E-4]:1.062495799456E-1)[&rate=6.373702550828547E-4]:4.134834099298E-1,(49[&rate=6.373702550828547E-4]:2.781358291691E-1,50[&rate=6.373702550828547E-4]:2.781358291691E-1)[&rate=6.373702550828547E-4]:2.142747563348E-1)[&rate=6.373702550828547E-4]:5.956813252782E-2)[&rate=6.373702550828547E-4]:3.048932164446E-2,((48[&rate=6.373702550828547E-4]:2.982068897097E-1,(41[&rate=6.373702550828547E-4]:2.219082735368E-1,42[&rate=6.373702550828547E-4]:2.273727544111E-1)[&rate=6.373702550828547E-4]:3.258276917837E-2)[&rate=6.373702550828547E-4]:1.4116810874E-1,(46[&rate=6.373702550828547E-4]:3.3675915225E-1,43[&rate=6.373702550828547E-4]:3.3675915225E-1)[&rate=6.373702550828547E-4]:1.135448079482E-1)[&rate=6.373702550828547E-4]:1.649509647238E-1)[&rate=6.373702550828547E-4]:6.910249899612E-2,45[&rate=6.373702550828547E-4]:6.761607026067E-1)[&rate=6.373702550828547E-4]:1.67764827305E-1)[&rate=6.373702550828547E-4]:2.008617633729E-2,(((36[&rate=6.373702550828547E-4]:3.661633822706E-2,127[&rate=6.373702550828547E-4]:2.557164283432E0)[&rate=6.373702550828547E-4]:1.860638336E-2,121[&rate=6.373702550828547E-4]:2.134674776382E0)[&rate=6.373702550828547E-4]:4.571665944583E-2,35[&rate=6.373702550828547E-4]:5.436403856714E-2)[&rate=6.373702550828547E-4]:5.427675668548E-2)[&rate=6.373702550828547E-4]:2.449359672697E-1,(38[&rate=6.373702550828547E-4]:7.454886969204E-1,(((99[&rate=6.373702550828547E-4]:6.769894254206E-1,96[&rate=6.373702550828547E-4]:6.414702997377E-1)[&rate=6.373702550828547E-4]:5.753910265684E-2,(98[&rate=6.373702550828547E-4]:6.855437004134E-1,((94[&rate=6.373702550828547E-4]:3.464649296708E-1,100[&rate=6.373702550828547E-4]:3.464649296708E-1)[&rate=6.373702550828547E-4]:1.365619764016E-1,95[&rate=6.373702550828547E-4]:5.677263596245E-1)[&rate=6.373702550828547E-4]:1.287463025376E-1)[&rate=6.373702550828547E-4]:2.712690416685E-2)[&rate=6.373702550828547E-4]:6.971313631435E-2,((147[&rate=6.373702550828547E-4]:5.411389521291E-1,(146[&rate=6.373702550828547E-4]:4.693001020914E-1,97[&rate=6.373702550828547E-4]:2.780432714903E-1)[&rate=6.373702550828547E-4]:1.346803800923E-1)[&rate=6.373702550828547E-4]:6.929671810049E-2,((((101[&rate=6.373702550828547E-4]:7.141753441524E-1,(((142[&rate=6.373702550828547E-4]:5.565196310145E-1,(144[&rate=6.373702550828547E-4]:3.281376437819E-1,(145[&rate=6.373702550828547E-4]:6.081057330986E-2,141[&rate=6.373702550828547E-4]:5.807084728227E-2)[&rate=6.373702550828547E-4]:2.72806522527E-1)[&rate=6.373702550828547E-4]:2.229025351776E-1)[&rate=6.373702550828547E-4]:9.370738385497E-1,(((((((111[&rate=6.373702550828547E-4]:5.061946087574E-2,139[&rate=6.373702550828547E-4]:2.259619266291E-1)[&rate=6.373702550828547E-4]:1.683033796023E-1,106[&rate=6.373702550828547E-4]:2.024844843137E-1)[&rate=6.373702550828547E-4]:3.809435760413E-1,116[&rate=6.373702550828547E-4]:5.231540877522E-1)[&rate=6.373702550828547E-4]:2.557673800568E-1,(148[&rate=6.373702550828547E-4]:2.154314992372E-1,143[&rate=6.373702550828547E-4]:2.126917732098E-1)[&rate=6.373702550828547E-4]:6.018461329555E-1)[&rate=6.373702550828547E-4]:1.185559829836E-1,(((((114[&rate=6.373702550828547E-4]:3.552661049228E-2,104[&rate=6.373702550828547E-4]:9.580058309505E-2)[&rate=6.373702550828547E-4]:1.660230531401E-1,107[&rate=6.373702550828547E-4]:2.618236362352E-1)[&rate=6.373702550828547E-4]:8.711082372636E-2,108[&rate=6.373702550828547E-4]:3.461947339342E-1)[&rate=6.373702550828547E-4]:1.154047886757E-1,109[&rate=6.373702550828547E-4]:4.835173308289E-1)[&rate=6.373702550828547E-4]:3.200375802802E-1,((13[&rate=6.373702550828547E-4]:2.55834400401E-1,19[&rate=6.373702550828547E-4]:2.941905647846E-1)[&rate=6.373702550828547E-4]:3.591967528866E-1,115[&rate=6.373702550828547E-4]:5.328393724657E-1)[&rate=6.373702550828547E-4]:1.912634838489E-1)[&rate=6.373702550828547E-4]:1.73374594478E-1)[&rate=6.373702550828547E-4]:4.513692778535E-2,(((((4[&rate=6.373702550828547E-4]:1.447902371577E-1,30[&rate=6.373702550828547E-4]:3.173929768837E-1)[&rate=6.373702550828547E-4]:3.715120063965E-1,112[&rate=6.373702550828547E-4]:5.738364901294E-1)[&rate=6.373702550828547E-4]:3.122463279422E-2,(17[&rate=6.373702550828547E-4]:2.471708720974E-1,14[&rate=6.373702550828547E-4]:2.088147077137E-1)[&rate=6.373702550828547E-4]:3.962464152099E-1)[&rate=6.373702550828547E-4]:7.961913945718E-4,(9[&rate=6.373702550828547E-4]:3.300868465478E-1,117[&rate=6.373702550828547E-4]:3.410457506575E-1)[&rate=6.373702550828547E-4]:2.675512896882E-1)[&rate=6.373702550828547E-4]:1.203098889619E-1,((110[&rate=6.373702550828547E-4]:4.7823286604E-1,113[&rate=6.373702550828547E-4]:4.837123180947E-1)[&rate=6.373702550828547E-4]:1.550845824038E-2,105[&rate=6.373702550828547E-4]:4.718235160613E-1)[&rate=6.373702550828547E-4]:2.26946426945E-1)[&rate=6.373702550828547E-4]:2.986389561197E-1)[&rate=6.373702550828547E-4]:2.594967489523E-1,(102[&rate=6.373702550828547E-4]:8.064808981365E-2,((((20[&rate=6.373702550828547E-4]:2.783945285326E-1,25[&rate=6.373702550828547E-4]:2.975726107243E-1)[&rate=6.373702550828547E-4]:1.836102923987E-1,23[&rate=6.373702550828547E-4]:4.702239990134E-1)[&rate=6.373702550828547E-4]:1.735072371279E-1,(140[&rate=6.373702550828547E-4]:4.639121170733E-1,11[&rate=6.373702550828547E-4]:4.83090199265E-1)[&rate=6.373702550828547E-4]:7.57095300271E-2)[&rate=6.373702550828547E-4]:4.131856176981E-1,(1[&rate=6.373702550828547E-4]:1.034061939316E-1,((21[&rate=6.373702550828547E-4]:6.454158253663E-1,28[&rate=6.373702550828547E-4]:6.700733596127E-1)[&rate=6.373702550828547E-4]:2.14842805499E-1,24[&rate=6.373702550828547E-4]:8.794367130571E-1)[&rate=6.373702550828547E-4]:4.791398682796E-3)[&rate=6.373702550828547E-4]:1.836476462092E-1)[&rate=6.373702550828547E-4]:1.744161674809E-1)[&rate=6.373702550828547E-4]:1.296822157989E-1)[&rate=6.373702550828547E-4]:3.668782148582E-2)[&rate=6.373702550828547E-4]:1.123989695812E-1,(((10[&rate=6.373702550828547E-4]:3.954281916597E-1,15[&rate=6.373702550828547E-4]:4.337843560432E-1)[&rate=6.373702550828547E-4]:2.904026751141E-1,(18[&rate=6.373702550828547E-4]:6.199559614394E-1,6[&rate=6.373702550828547E-4]:5.569422628093E-1)[&rate=6.373702550828547E-4]:1.124502478002E-1)[&rate=6.373702550828547E-4]:1.408728469385E-1,(((89[&rate=6.373702550828547E-4]:6.057941761021E-2,88[&rate=6.373702550828547E-4]:4.688078747319E-2)[&rate=6.373702550828547E-4]:5.017915265036E-1,((((83[&rate=6.373702550828547E-4]:5.360084628198E-2,86[&rate=6.373702550828547E-4]:5.360084628198E-2)[&rate=6.373702550828547E-4]:4.781014214487E-2,84[&rate=6.373702550828547E-4]:1.014109884269E-1)[&rate=6.373702550828547E-4]:2.333181611873E-2,(85[&rate=6.373702550828547E-4]:7.946185540492E-2,93[&rate=6.373702550828547E-4]:9.316048554193E-2)[&rate=6.373702550828547E-4]:4.528094914067E-2)[&rate=6.373702550828547E-4]:1.280122771298E-1,(87[&rate=6.373702550828547E-4]:2.10303468503E-1,((90[&rate=6.373702550828547E-4]:1.197928476139E-2,91[&rate=6.373702550828547E-4]:1.197928476139E-2)[&rate=6.373702550828547E-4]:4.477721242038E-2,92[&rate=6.373702550828547E-4]:5.675649718177E-2)[&rate=6.373702550828547E-4]:1.672456014583E-1)[&rate=6.373702550828547E-4]:4.245161317237E-2)[&rate=6.373702550828547E-4]:2.959172323014E-1)[&rate=6.373702550828547E-4]:6.09546140913E-1,3[&rate=6.373702550828547E-4]:6.184924274927E-1)[&rate=6.373702550828547E-4]:1.397181355348E-1)[&rate=6.373702550828547E-4]:5.984668076248E-1)[&rate=6.373702550828547E-4]:3.602376995278E-1)[&rate=6.373702550828547E-4]:5.119180412458E-1,((((22[&rate=6.373702550828547E-4]:2.654381186404E-1,27[&rate=6.373702550828547E-4]:2.818764748048E-1)[&rate=6.373702550828547E-4]:3.09524289598E-1,31[&rate=6.373702550828547E-4]:6.297569287865E-1)[&rate=6.373702550828547E-4]:5.340843577204E-2,((7[&rate=6.373702550828547E-4]:1.612189131511E-1,8[&rate=6.373702550828547E-4]:1.612189131511E-1)[&rate=6.373702550828547E-4]:3.689490080088E-1,26[&rate=6.373702550828547E-4]:6.370172362284E-1)[&rate=6.373702550828547E-4]:2.312511891706E-3)[&rate=6.373702550828547E-4]:2.869477447276E-1,2[&rate=6.373702550828547E-4]:7.427158490121E-1)[&rate=6.373702550828547E-4]:1.466939180222E0)[&rate=6.373702550828547E-4]:2.035049680001E-1,(16[&rate=6.373702550828547E-4]:2.523094213879E0,40[&rate=6.373702550828547E-4]:4.376012877618E-1)[&rate=6.373702550828547E-4]:1.883290664275E-2)[&rate=6.373702550828547E-4]:5.246570612178E-2,39[&rate=6.373702550828547E-4]:5.088999005263E-1)[&rate=6.373702550828547E-4]:4.415872052292E-2)[&rate=6.373702550828547E-4]:1.00909819299E-1)[&rate=6.373702550828547E-4]:1.598262675012E-1)[&rate=6.373702550828547E-4]:2.104535121174E-1)[&rate=6.373702550828547E-4]:3.484665488045E-2)[&rate=6.373702550828547E-4]:4.397518093041E-1)[&rate=6.373702550828547E-4]:5.673292077695E-2)[&rate=6.373702550828547E-4]:8.992875276799E-3)[&rate=6.373702550828547E-4]:2.363256539645E-2,33[&rate=6.373702550828547E-4]:3.808153336265E-2);
tree STATE_53380000 [&joint=-20971.391428862167,lnP=-20971.391428862167] = [&R] (((32[&rate=6.81619706435882E-4]:5.054383468622E-2,((((35[&rate=6.81619706435882E-4]:7.555586857486E-2,((((118[&rate=6.81619706435882E-4]:9.907357711834E-1,(((131[&rate=6.81619706435882E-4]:3.921052303689E-1,130[&rate=6.81619706435882E-4]:3.893655043415E-1)[&rate=6.81619706435882E-4]:1.338244002754E-2,(132[&rate=6.81619706435882E-4]:1.639910758517E-1,129[&rate=6.81619706435882E-4]:1.612513498243E-1)[&rate=6.81619706435882E-4]:2.414965945448E-1)[&rate=6.81619706435882E-4]:4.282489243087E-1,69[&rate=6.81619706435882E-4]:9.789420741573E-1)[&rate=6.81619706435882E-4]:2.275260113571E-2)[&rate=6.81619706435882E-4]:4.534459987898E-1,128[&rate=6.81619706435882E-4]:1.304455742576E0)[&rate=6.81619706435882E-4]:1.25325607185E-1,(((62[&rate=6.81619706435882E-4]:4.244729934108E-1,(60[&rate=6.81619706435882E-4]:1.778858874081E-1,64[&rate=6.81619706435882E-4]:3.285708189148E-1)[&rate=6.81619706435882E-4]:5.480628408491E-2)[&rate=6.81619706435882E-4]:8.60622183149E-2,65[&rate=6.81619706435882E-4]:3.187543898079E-1)[&rate=6.81619706435882E-4]:2.08749003752E-1,(61[&rate=6.81619706435882E-4]:2.801609954873E-1,63[&rate=6.81619706435882E-4]:2.390651050763E-1)[&rate=6.81619706435882E-4]:4.391232199904E-1)[&rate=6.81619706435882E-4]:8.502231616805E-1)[&rate=6.81619706435882E-4]:1.208070820746E-1,((((46[&rate=6.81619706435882E-4]:5.409728314559E-1,(43[&rate=6.81619706435882E-4]:5.103220857964E-1,(48[&rate=6.81619706435882E-4]:3.759795341957E-1,(41[&rate=6.81619706435882E-4]:2.484691610296E-1,42[&rate=6.81619706435882E-4]:2.539336419038E-1)[&rate=6.81619706435882E-4]:8.379452617161E-2)[&rate=6.81619706435882E-4]:1.234135898522E-1)[&rate=6.81619706435882E-4]:3.06507456595E-2)[&rate=6.81619706435882E-4]:4.435676260353E-2,((49[&rate=6.81619706435882E-4]:2.910418084183E-1,50[&rate=6.81619706435882E-4]:2.910418084183E-1)[&rate=6.81619706435882E-4]:1.505115882268E-1,(47[&rate=6.81619706435882E-4]:4.240874109334E-2,44[&rate=6.81619706435882E-4]:3.694426021908E-2)[&rate=6.81619706435882E-4]:4.319315407975E-1)[&rate=6.81619706435882E-4]:1.109893121686E-1)[&rate=6.81619706435882E-4]:4.803489197713E-2,51[&rate=6.81619706435882E-4]:6.060420816651E-1)[&rate=6.81619706435882E-4]:5.342772765578E-2,45[&rate=6.81619706435882E-4]:6.78595492381E-1)[&rate=6.81619706435882E-4]:9.859672716313E-2)[&rate=6.81619706435882E-4]:5.373456002714E-2)[&rate=6.81619706435882E-4]:2.258383485638E-4,(121[&rate=6.81619706435882E-4]:2.167098017457E0,(36[&rate=6.81619706435882E-4]:6.565393353612E-2,127[&rate=6.81619706435882E-4]:2.586201878742E0)[&rate=6.81619706435882E-4]:2.199202912618E-2)[&rate=6.81619706435882E-4]:3.471108672687E-2)[&rate=6.81619706435882E-4]:3.030829557363E-1,(38[&rate=6.81619706435882E-4]:7.111514899908E-1,((((16[&rate=6.81619706435882E-4]:2.563793596821E0,(147[&rate=6.81619706435882E-4]:5.031605287083E-1,40[&rate=6.81619706435882E-4]:4.45783479528E-1)[&rate=6.81619706435882E-4]:3.251719117626E-2)[&rate=6.81619706435882E-4]:7.037029543882E-2,((2[&rate=6.81619706435882E-4]:7.954890809962E-1,((22[&rate=6.81619706435882E-4]:1.82758626528E-1,27[&rate=6.81619706435882E-4]:1.991969826923E-1)[&rate=6.81619706435882E-4]:5.185875026611E-1,(31[&rate=6.81619706435882E-4]:7.491354685799E-1,((7[&rate=6.81619706435882E-4]:1.814001248053E-1,8[&rate=6.81619706435882E-4]:1.814001248053E-1)[&rate=6.81619706435882E-4]:2.458884633359E-1,26[&rate=6.81619706435882E-4]:5.341379032097E-1)[&rate=6.81619706435882E-4]:1.711619489318E-1)[&rate=6.81619706435882E-4]:7.005181157236E-3)[&rate=6.81619706435882E-4]:2.667456915331E-1)[&rate=6.81619706435882E-4]:1.522891570911E0,39[&rate=6.81619706435882E-4]:3.616548490777E-1)[&rate=6.81619706435882E-4]:1.870161170654E-1)[&rate=6.81619706435882E-4]:6.918659404514E-2,(((94[&rate=6.81619706435882E-4]:3.528973951436E-1,100[&rate=6.81619706435882E-4]:3.528973951436E-1)[&rate=6.81619706435882E-4]:1.208322160093E-1,95[&rate=6.81619706435882E-4]:5.584290647049E-1)[&rate=6.81619706435882E-4]:1.358614898088E-1,(((101[&rate=6.81619706435882E-4]:1.007246234556E0,((((((20[&rate=6.81619706435882E-4]:2.414074855936E-1,25[&rate=6.81619706435882E-4]:2.605855677853E-1)[&rate=6.81619706435882E-4]:4.768821747548E-1,23[&rate=6.81619706435882E-4]:7.265088384305E-1)[&rate=6.81619706435882E-4]:8.478662925793E-2,(140[&rate=6.81619706435882E-4]:5.620257563837E-1,11[&rate=6.81619706435882E-4]:5.812038385754E-1)[&rate=6.81619706435882E-4]:1.451601222638E-1)[&rate=6.81619706435882E-4]:3.892742107317E-1,(102[&rate=6.81619706435882E-4]:4.085547342452E-2,(24[&rate=6.81619706435882E-4]:1.012963483195E0,((21[&rate=6.81619706435882E-4]:6.740161576455E-1,28[&rate=6.81619706435882E-4]:6.986736918919E-1)[&rate=6.81619706435882E-4]:2.079171213509E-1,1[&rate=6.81619706435882E-4]:1.202894433799E-1)[&rate=6.81619706435882E-4]:1.118521220066E-1)[&rate=6.81619706435882E-4]:1.895358258461E-1)[&rate=6.81619706435882E-4]:9.029273488914E-3)[&rate=6.81619706435882E-4]:1.561128266464E-1,(((((148[&rate=6.81619706435882E-4]:2.303476012941E-1,143[&rate=6.81619706435882E-4]:2.276078752668E-1)[&rate=6.81619706435882E-4]:5.354039038109E-1,((111[&rate=6.81619706435882E-4]:2.466572060632E-1,(139[&rate=6.81619706435882E-4]:3.412461303394E-1,106[&rate=6.81619706435882E-4]:1.494653084216E-1)[&rate=6.81619706435882E-4]:8.075354147724E-2)[&rate=6.81619706435882E-4]:4.569582652066E-1,116[&rate=6.81619706435882E-4]:6.269031425027E-1)[&rate=6.81619706435882E-4]:1.004921982187E-1)[&rate=6.81619706435882E-4]:4.693723239732E-2,((((114[&rate=6.81619706435882E-4]:1.230328710584E-2,104[&rate=6.81619706435882E-4]:7.257725970861E-2)[&rate=6.81619706435882E-4]:3.007887790531E-1,(107[&rate=6.81619706435882E-4]:3.012152901313E-1,108[&rate=6.81619706435882E-4]:2.984755641039E-1)[&rate=6.81619706435882E-4]:7.215074863045E-2)[&rate=6.81619706435882E-4]:2.384245839244E-1,109[&rate=6.81619706435882E-4]:6.309687048779E-1)[&rate=6.81619706435882E-4]:1.361336380149E-1,((13[&rate=6.81619706435882E-4]:3.87895924823E-1,19[&rate=6.81619706435882E-4]:4.262520892067E-1)[&rate=6.81619706435882E-4]:3.40161962552E-1,115[&rate=6.81619706435882E-4]:6.458661065531E-1)[&rate=6.81619706435882E-4]:4.178418154516E-2)[&rate=6.81619706435882E-4]:8.66822850204E-2)[&rate=6.81619706435882E-4]:1.690127028388E-1,((((112[&rate=6.81619706435882E-4]:4.855045519484E-1,(4[&rate=6.81619706435882E-4]:7.600358637735E-2,30[&rate=6.81619706435882E-4]:2.486063261034E-1)[&rate=6.81619706435882E-4]:3.519667189959E-1)[&rate=6.81619706435882E-4]:3.249266751425E-3,117[&rate=6.81619706435882E-4]:4.914935447274E-1)[&rate=6.81619706435882E-4]:1.355116115231E-1,(113[&rate=6.81619706435882E-4]:5.727678510835E-1,9[&rate=6.81619706435882E-4]:5.645486730014E-1)[&rate=6.81619706435882E-4]:5.149757913943E-2)[&rate=6.81619706435882E-4]:2.378405113842E-1,((105[&rate=6.81619706435882E-4]:6.934329957963E-1,110[&rate=6.81619706435882E-4]:7.153508040154E-1)[&rate=6.81619706435882E-4]:1.000346310782E-1,(17[&rate=6.81619706435882E-4]:4.043593198553E-1,14[&rate=6.81619706435882E-4]:3.660031554716E-1)[&rate=6.81619706435882E-4]:4.548617316768E-1)[&rate=6.81619706435882E-4]:4.124105445875E-2)[&rate=6.81619706435882E-4]:1.634311151723E-1)[&rate=6.81619706435882E-4]:1.779935063332E-1,(142[&rate=6.81619706435882E-4]:3.229382580572E-1,(145[&rate=6.81619706435882E-4]:1.258882785293E-1,(144[&rate=6.81619706435882E-4]:1.042324200998E-1,141[&rate=6.81619706435882E-4]:1.069721461272E-1)[&rate=6.81619706435882E-4]:1.617640637457E-2)[&rate=6.81619706435882E-4]:1.970499795279E-1)[&rate=6.81619706435882E-4]:1.053195044782E0)[&rate=6.81619706435882E-4]:7.643961318689E-2)[&rate=6.81619706435882E-4]:3.204876476009E-1,((((10[&rate=6.81619706435882E-4]:1.966936135542E-1,15[&rate=6.81619706435882E-4]:2.350497779377E-1)[&rate=6.81619706435882E-4]:5.770773220465E-1,18[&rate=6.81619706435882E-4]:8.203462780665E-1)[&rate=6.81619706435882E-4]:8.01318678994E-3,6[&rate=6.81619706435882E-4]:7.653457662263E-1)[&rate=6.81619706435882E-4]:2.531684323981E-1,(3[&rate=6.81619706435882E-4]:7.882187117644E-1,(((86[&rate=6.81619706435882E-4]:1.064868163232E-1,(83[&rate=6.81619706435882E-4]:8.767635512369E-2,85[&rate=6.81619706435882E-4]:8.767635512369E-2)[&rate=6.81619706435882E-4]:1.881046119947E-2)[&rate=6.81619706435882E-4]:2.367961919026E-1,((93[&rate=6.81619706435882E-4]:6.03416601194E-2,84[&rate=6.81619706435882E-4]:4.664302998239E-2)[&rate=6.81619706435882E-4]:1.129222129418E-1,((90[&rate=6.81619706435882E-4]:1.557090645862E-2,91[&rate=6.81619706435882E-4]:1.557090645862E-2)[&rate=6.81619706435882E-4]:1.126300459936E-1,92[&rate=6.81619706435882E-4]:1.282009524523E-1)[&rate=6.81619706435882E-4]:4.506292060898E-2)[&rate=6.81619706435882E-4]:1.837177653015E-1)[&rate=6.81619706435882E-4]:1.667766190173E-1,(87[&rate=6.81619706435882E-4]:3.165946791471E-1,(89[&rate=6.81619706435882E-4]:6.278117403411E-2,88[&rate=6.81619706435882E-4]:4.90825438971E-2)[&rate=6.81619706435882E-4]:2.6751213525E-1)[&rate=6.81619706435882E-4]:1.934649480959E-1)[&rate=6.81619706435882E-4]:8.178851119185E-1)[&rate=6.81619706435882E-4]:1.782406923395E-1)[&rate=6.81619706435882E-4]:5.572860910295E-1)[&rate=6.81619706435882E-4]:4.862404654501E-1)[&rate=6.81619706435882E-4]:4.154904616407E-1,(99[&rate=6.81619706435882E-4]:5.388239242722E-1,96[&rate=6.81619706435882E-4]:5.033047985893E-1)[&rate=6.81619706435882E-4]:6.102183697419E-2)[&rate=6.81619706435882E-4]:8.74149424432E-2,(98[&rate=6.81619706435882E-4]:6.163590734444E-1,97[&rate=6.81619706435882E-4]:4.169055215319E-1)[&rate=6.81619706435882E-4]:4.904370674796E-2)[&rate=6.81619706435882E-4]:1.795881257259E-2)[&rate=6.81619706435882E-4]:6.291126796954E-2)[&rate=6.81619706435882E-4]:1.333683389196E-2,146[&rate=6.81619706435882E-4]:7.514129733151E-1)[&rate=6.81619706435882E-4]:1.482631068397E-1)[&rate=6.81619706435882E-4]:2.700786191844E-1)[&rate=6.81619706435882E-4]:4.831464076254E-1,(((((53[&rate=6.81619706435882E-4]:5.399093405132E-1,(133[&rate=6.81619706435882E-4]:5.683000075512E-1,(134[&rate=6.81619706435882E-4]:4.34565003219E-1,137[&rate=6.81619706435882E-4]:5.057978799312E-1)[&rate=6.81619706435882E-4]:1.03598018031E-1)[&rate=6.81619706435882E-4]:7.536888299302E-1)[&rate=6.81619706435882E-4]:8.884721119089E-2,((((29[&rate=6.81619706435882E-4]:4.051670946941E-1,(5[&rate=6.81619706435882E-4]:2.271662370733E-1,12[&rate=6.81619706435882E-4]:2.655224014568E-1)[&rate=6.81619706435882E-4]:3.279537816878E-2)[&rate=6.81619706435882E-4]:1.948104727901E-1,103[&rate=6.81619706435882E-4]:3.671008551554E-1)[&rate=6.81619706435882E-4]:1.828377932838E0,52[&rate=6.81619706435882E-4]:5.311850534327E-1)[&rate=6.81619706435882E-4]:1.024757433715E-1,((75[&rate=6.81619706435882E-4]:5.168249973088E-1,(74[&rate=6.81619706435882E-4]:3.899083725725E-1,(76[&rate=6.81619706435882E-4]:3.608215028981E-1,70[&rate=6.81619706435882E-4]:3.224653385147E-1)[&rate=6.81619706435882E-4]:2.908686967436E-2)[&rate=6.81619706435882E-4]:1.269166247364E-1)[&rate=6.81619706435882E-4]:1.446918779897E-1,((77[&rate=6.81619706435882E-4]:3.825121593679E-1,((71[&rate=6.81619706435882E-4]:2.65583834011E-1,((72[&rate=6.81619706435882E-4]:4.661572384592E-3,78[&rate=6.81619706435882E-4]:2.657938060391E-2)[&rate=6.81619706435882E-4]:2.320800151672E-1,(82[&rate=6.81619706435882E-4]:2.320891298466E-1,79[&rate=6.81619706435882E-4]:2.238699517645E-1)[&rate=6.81619706435882E-4]:3.478944400654E-2)[&rate=6.81619706435882E-4]:3.432169851392E-2)[&rate=6.81619706435882E-4]:5.265909235501E-2,73[&rate=6.81619706435882E-4]:3.867360770508E-1)[&rate=6.81619706435882E-4]:1.255534371805E-3)[&rate=6.81619706435882E-4]:1.961905962158E-1,(80[&rate=6.81619706435882E-4]:5.427253822529E-2,81[&rate=6.81619706435882E-4]:5.427253822529E-2)[&rate=6.81619706435882E-4]:4.8059460092E-1)[&rate=6.81619706435882E-4]:7.733466766015E-2)[&rate=6.81619706435882E-4]:7.104102588063E-1)[&rate=6.81619706435882E-4]:3.292476211331E-3)[&rate=6.81619706435882E-4]:2.071892503415E-1,125[&rate=6.81619706435882E-4]:6.255632883844E-1)[&rate=6.81619706435882E-4]:6.185213540016E-1,((57[&rate=6.81619706435882E-4]:4.053197595866E-1,(54[&rate=6.81619706435882E-4]:3.55935895927E-1,(((37[&rate=6.81619706435882E-4]:2.300098636425E-1,59[&rate=6.81619706435882E-4]:1.917584975223E-1)[&rate=6.81619706435882E-4]:1.548958631765E-1,58[&rate=6.81619706435882E-4]:3.657800437589E-1)[&rate=6.81619706435882E-4]:3.674181468357E-2,(55[&rate=6.81619706435882E-4]:2.644800909861E-1,56[&rate=6.81619706435882E-4]:2.644800909861E-1)[&rate=6.81619706435882E-4]:1.107193630847E-1)[&rate=6.81619706435882E-4]:1.07910866648E-2)[&rate=6.81619706435882E-4]:8.400257102249E-3)[&rate=6.81619706435882E-4]:1.967771995422E-1,68[&rate=6.81619706435882E-4]:5.501843908227E-1)[&rate=6.81619706435882E-4]:5.272335848966E-1)[&rate=6.81619706435882E-4]:1.246726842065E-1,((66[&rate=6.81619706435882E-4]:1.61858850926E-1,((126[&rate=6.81619706435882E-4]:5.319416639494E-1,((138[&rate=6.81619706435882E-4]:1.741830240736E-1,136[&rate=6.81619706435882E-4]:4.267617475837E-2)[&rate=6.81619706435882E-4]:3.329463825419E-1,135[&rate=6.81619706435882E-4]:3.071294066154E-1)[&rate=6.81619706435882E-4]:6.625695744984E-1)[&rate=6.81619706435882E-4]:1.481801415752E-2,(119[&rate=6.81619706435882E-4]:1.208699609213E0,120[&rate=6.81619706435882E-4]:1.112809198254E0)[&rate=6.81619706435882E-4]:1.237625915377E-1)[&rate=6.81619706435882E-4]:8.622733625041E-1)[&rate=6.81619706435882E-4]:2.807772874783E-1,(((123[&rate=6.81619706435882E-4]:1.112952200553E-1,124[&rate=6.81619706435882E-4]:1.085629796181E-1)[&rate=6.81619706435882E-4]:1.73681296353E-1,122[&rate=6.81619706435882E-4]:2.849765164082E-1)[&rate=6.81619706435882E-4]:4.98885236059E-1,67[&rate=6.81619706435882E-4]:2.825892021266E-1)[&rate=6.81619706435882E-4]:1.600469362777E-1)[&rate=6.81619706435882E-4]:2.117338837492E-1)[&rate=6.81619706435882E-4]:2.076410481316E-1)[&rate=6.81619706435882E-4]:7.346427125031E-2)[&rate=6.81619706435882E-4]:4.010598227476E-2,34[&rate=6.81619706435882E-4]:1.125676251801E-1)[&rate=6.81619706435882E-4]:3.607788246369E-2,33[&rate=6.81619706435882E-4]:1.322071514794E-1);
tree STATE_53390000 [&joint=-20966.23254309051,lnP=-20966.23254309051] = [&R] (((((((52[&rate=5.781534218208452E-4]:5.288385874747E-1,((29[&rate=5.781534218208452E-4]:5.375025384645E-1,(5[&rate=5.781534218208452E-4]:1.750739361432E-1,12[&rate=5.781534218208452E-4]:2.134301005267E-1)[&rate=5.781534218208452E-4]:2.172231228693E-1)[&rate=5.781534218208452E-4]:4.784284626372E-1,103[&rate=5.781534218208452E-4]:7.830542887729E-1)[&rate=5.781534218208452E-4]:1.410078033263E0)[&rate=5.781534218208452E-4]:3.388038393584E-2,53[&rate=5.781534218208452E-4]:5.545222500991E-1)[&rate=5.781534218208452E-4]:1.252434374481E-1,(((133[&rate=5.781534218208452E-4]:3.609421148286E-1,137[&rate=5.781534218208452E-4]:4.020380052397E-1)[&rate=5.781534218208452E-4]:8.697246485186E-2,134[&rate=5.781534218208452E-4]:4.177775933793E-1)[&rate=5.781534218208452E-4]:9.563194231775E-1,(((74[&rate=5.781534218208452E-4]:3.706958976979E-1,(70[&rate=5.781534218208452E-4]:3.306745680426E-1,76[&rate=5.781534218208452E-4]:3.690307324261E-1)[&rate=5.781534218208452E-4]:1.66516527183E-3)[&rate=5.781534218208452E-4]:1.584978346143E-2,75[&rate=5.781534218208452E-4]:3.865456811593E-1)[&rate=5.781534218208452E-4]:2.651105985209E-1,((80[&rate=5.781534218208452E-4]:1.924262724975E-2,81[&rate=5.781534218208452E-4]:1.924262724975E-2)[&rate=5.781534218208452E-4]:4.264568026156E-1,(((82[&rate=5.781534218208452E-4]:3.321784696848E-1,79[&rate=5.781534218208452E-4]:3.239592916028E-1)[&rate=5.781534218208452E-4]:4.169251301899E-3,(78[&rate=5.781534218208452E-4]:3.343406933002E-2,72[&rate=5.781534218208452E-4]:1.15162611107E-2)[&rate=5.781534218208452E-4]:2.946944735747E-1)[&rate=5.781534218208452E-4]:5.274972982263E-2,(77[&rate=5.781534218208452E-4]:3.890523712785E-1,(71[&rate=5.781534218208452E-4]:2.840890589492E-1,73[&rate=5.781534218208452E-4]:3.52582209634E-1)[&rate=5.781534218208452E-4]:4.194961369915E-2)[&rate=5.781534218208452E-4]:2.744233980495E-2)[&rate=5.781534218208452E-4]:7.304033522033E-2)[&rate=5.781534218208452E-4]:1.566417813218E-1)[&rate=5.781534218208452E-4]:7.169612848217E-1)[&rate=5.781534218208452E-4]:5.761118165739E-2)[&rate=5.781534218208452E-4]:2.160237607585E-1,125[&rate=5.781534218208452E-4]:6.854069346444E-1)[&rate=5.781534218208452E-4]:7.576589097944E-1,(((((57[&rate=5.781534218208452E-4]:7.436762732144E-2,(58[&rate=5.781534218208452E-4]:3.450298416337E-2,37[&rate=5.781534218208452E-4]:5.362866722348E-2)[&rate=5.781534218208452E-4]:5.625808578105E-2)[&rate=5.781534218208452E-4]:2.11188639097E-3,54[&rate=5.781534218208452E-4]:3.549590715507E-2)[&rate=5.781534218208452E-4]:2.029997217661E-1,(55[&rate=5.781534218208452E-4]:1.322503368628E-1,56[&rate=5.781534218208452E-4]:1.322503368628E-1)[&rate=5.781534218208452E-4]:1.36299936867E-1)[&rate=5.781534218208452E-4]:1.143651571516E-1,59[&rate=5.781534218208452E-4]:3.911121521929E-1)[&rate=5.781534218208452E-4]:4.484064746684E-1,68[&rate=5.781534218208452E-4]:7.903382989923E-1)[&rate=5.781534218208452E-4]:4.860608787797E-1)[&rate=5.781534218208452E-4]:1.906728332917E-1,(32[&rate=5.781534218208452E-4]:3.239342221837E-2,(34[&rate=5.781534218208452E-4]:4.705605551517E-2,((((121[&rate=5.781534218208452E-4]:2.269409918074E0,((36[&rate=5.781534218208452E-4]:8.038068298128E-2,127[&rate=5.781534218208452E-4]:2.600928628187E0)[&rate=5.781534218208452E-4]:7.143645763473E-2,35[&rate=5.781534218208452E-4]:1.052417981503E-1)[&rate=5.781534218208452E-4]:3.814072266319E-2)[&rate=5.781534218208452E-4]:1.200813569605E-1,((((49[&rate=5.781534218208452E-4]:4.123387135442E-1,50[&rate=5.781534218208452E-4]:4.123387135442E-1)[&rate=5.781534218208452E-4]:1.774742793826E-1,((51[&rate=5.781534218208452E-4]:3.439328386552E-1,(44[&rate=5.781534218208452E-4]:1.267626483537E-1,47[&rate=5.781534218208452E-4]:1.32227129228E-1)[&rate=5.781534218208452E-4]:2.390281137988E-1)[&rate=5.781534218208452E-4]:2.146290411583E-1,(46[&rate=5.781534218208452E-4]:4.530661722693E-1,((48[&rate=5.781534218208452E-4]:3.218076684062E-1,(42[&rate=5.781534218208452E-4]:8.610421534008E-2,41[&rate=5.781534218208452E-4]:8.063973446582E-2)[&rate=5.781534218208452E-4]:1.974520869459E-1)[&rate=5.781534218208452E-4]:5.954365750321E-2,43[&rate=5.781534218208452E-4]:3.922802876579E-1)[&rate=5.781534218208452E-4]:6.078588461138E-2)[&rate=5.781534218208452E-4]:1.328181119157E-1)[&rate=5.781534218208452E-4]:3.671559398751E-2)[&rate=5.781534218208452E-4]:1.978976654559E-1,45[&rate=5.781534218208452E-4]:8.123008223171E-1)[&rate=5.781534218208452E-4]:1.054366531151E-1,((((64[&rate=5.781534218208452E-4]:2.905521447268E-1,62[&rate=5.781534218208452E-4]:3.316480351378E-1)[&rate=5.781534218208452E-4]:1.089798279274E-1,(60[&rate=5.781534218208452E-4]:2.15428598743E-1,65[&rate=5.781534218208452E-4]:2.15428598743E-1)[&rate=5.781534218208452E-4]:3.341844240443E-2)[&rate=5.781534218208452E-4]:1.969104940269E-1,(61[&rate=5.781534218208452E-4]:1.388967351262E-1,63[&rate=5.781534218208452E-4]:9.780084471517E-2)[&rate=5.781534218208452E-4]:4.986416219658E-1)[&rate=5.781534218208452E-4]:7.346235140887E-1,(128[&rate=5.781534218208452E-4]:1.204321102828E0,(69[&rate=5.781534218208452E-4]:8.710590697486E-1,(((131[&rate=5.781534218208452E-4]:1.339077861972E-1,130[&rate=5.781534218208452E-4]:1.311680601698E-1)[&rate=5.781534218208452E-4]:1.035781818931E-1,(129[&rate=5.781534218208452E-4]:1.95225562814E-1,132[&rate=5.781534218208452E-4]:1.979652888413E-1)[&rate=5.781534218208452E-4]:3.952067924892E-2)[&rate=5.781534218208452E-4]:3.900879267438E-1,118[&rate=5.781534218208452E-4]:7.618204701766E-1)[&rate=5.781534218208452E-4]:9.827969546229E-2)[&rate=5.781534218208452E-4]:4.839469645866E-1)[&rate=5.781534218208452E-4]:2.811474095525E-2)[&rate=5.781534218208452E-4]:4.5869784394E-1)[&rate=5.781534218208452E-4]:1.010973133382E-1)[&rate=5.781534218208452E-4]:2.389737115238E-1,(38[&rate=5.781534218208452E-4]:8.879028612393E-1,((((98[&rate=5.781534218208452E-4]:5.985372789464E-1,(((101[&rate=5.781534218208452E-4]:7.917636872974E-1,(((3[&rate=5.781534218208452E-4]:6.234575074817E-1,(((85[&rate=5.781534218208452E-4]:1.437293312436E-1,(86[&rate=5.781534218208452E-4]:7.55172530148E-2,83[&rate=5.781534218208452E-4]:7.55172530148E-2)[&rate=5.781534218208452E-4]:6.821207822878E-2)[&rate=5.781534218208452E-4]:1.009741549634E-1,(89[&rate=5.781534218208452E-4]:1.42516925193E-1,88[&rate=5.781534218208452E-4]:1.28818295056E-1)[&rate=5.781534218208452E-4]:1.15885191151E-1)[&rate=5.781534218208452E-4]:4.471281333216E-1,(((90[&rate=5.781534218208452E-4]:9.244767966545E-2,91[&rate=5.781534218208452E-4]:9.244767966545E-2)[&rate=5.781534218208452E-4]:8.534320603407E-2,92[&rate=5.781534218208452E-4]:1.777908856995E-1)[&rate=5.781534218208452E-4]:1.092943762306E-1,((93[&rate=5.781534218208452E-4]:6.298390283744E-2,84[&rate=5.781534218208452E-4]:4.928527270043E-2)[&rate=5.781534218208452E-4]:9.637927100749E-2,87[&rate=5.781534218208452E-4]:1.456645437079E-1)[&rate=5.781534218208452E-4]:1.277220880852E-1)[&rate=5.781534218208452E-4]:4.184449877354E-1)[&rate=5.781534218208452E-4]:4.713519153503E-1)[&rate=5.781534218208452E-4]:2.330356315983E-1,(18[&rate=5.781534218208452E-4]:8.676380093419E-1,((10[&rate=5.781534218208452E-4]:4.780399255257E-1,15[&rate=5.781534218208452E-4]:5.163960899092E-1)[&rate=5.781534218208452E-4]:2.243531975637E-1,6[&rate=5.781534218208452E-4]:6.859547669251E-1)[&rate=5.781534218208452E-4]:1.186695437867E-1)[&rate=5.781534218208452E-4]:1.039236228887E-1)[&rate=5.781534218208452E-4]:5.674545424531E-1,((((((13[&rate=5.781534218208452E-4]:4.758313576305E-1,19[&rate=5.781534218208452E-4]:5.141875220142E-1)[&rate=5.781534218208452E-4]:1.484123494724E-1,(((107[&rate=5.781534218208452E-4]:4.337744568303E-1,(108[&rate=5.781534218208452E-4]:3.559865222448E-1,(114[&rate=5.781534218208452E-4]:1.474869461764E-1,104[&rate=5.781534218208452E-4]:2.077609187792E-1)[&rate=5.781534218208452E-4]:1.50965329493E-1)[&rate=5.781534218208452E-4]:7.504820855811E-2)[&rate=5.781534218208452E-4]:2.301117652514E-2,109[&rate=5.781534218208452E-4]:4.759637155472E-1)[&rate=5.781534218208452E-4]:8.623748693535E-2,115[&rate=5.781534218208452E-4]:4.82749147688E-1)[&rate=5.781534218208452E-4]:5.930277859309E-2)[&rate=5.781534218208452E-4]:3.162971495761E-1,(((148[&rate=5.781534218208452E-4]:2.918137827664E-1,143[&rate=5.781534218208452E-4]:2.890740567391E-1)[&rate=5.781534218208452E-4]:3.485294426906E-1,((139[&rate=5.781534218208452E-4]:2.511922873341E-1,111[&rate=5.781534218208452E-4]:7.584982158077E-2)[&rate=5.781534218208452E-4]:1.847347567341E-2,106[&rate=5.781534218208452E-4]:7.788494108981E-2)[&rate=5.781534218208452E-4]:5.843760925863E-1)[&rate=5.781534218208452E-4]:4.69808715448E-2,116[&rate=5.781534218208452E-4]:6.489679326181E-1)[&rate=5.781534218208452E-4]:2.093811432391E-1)[&rate=5.781534218208452E-4]:4.205490249912E-2,(((105[&rate=5.781534218208452E-4]:3.136141462633E-1,110[&rate=5.781534218208452E-4]:3.355319544824E-1)[&rate=5.781534218208452E-4]:5.410616064178E-1,(17[&rate=5.781534218208452E-4]:5.479721896784E-1,14[&rate=5.781534218208452E-4]:5.096160252948E-1)[&rate=5.781534218208452E-4]:3.724569876601E-1)[&rate=5.781534218208452E-4]:1.482809330224E-3,((9[&rate=5.781534218208452E-4]:7.208235929376E-1,113[&rate=5.781534218208452E-4]:7.290427710197E-1)[&rate=5.781534218208452E-4]:2.876978752298E-2,((117[&rate=5.781534218208452E-4]:1.409381127303E-1,112[&rate=5.781534218208452E-4]:1.381983867027E-1)[&rate=5.781534218208452E-4]:5.103769895653E-1,(4[&rate=5.781534218208452E-4]:4.545933012184E-1,30[&rate=5.781534218208452E-4]:6.271960409444E-1)[&rate=5.781534218208452E-4]:1.364478284744E-1)[&rate=5.781534218208452E-4]:1.092371822747E-1)[&rate=5.781534218208452E-4]:1.257432637424E-1)[&rate=5.781534218208452E-4]:9.903993689304E-2)[&rate=5.781534218208452E-4]:3.508034054152E-1,(142[&rate=5.781534218208452E-4]:4.589909887067E-1,(141[&rate=5.781534218208452E-4]:1.768768716844E-1,(144[&rate=5.781534218208452E-4]:1.445987397872E-1,145[&rate=5.781534218208452E-4]:1.500781918421E-1)[&rate=5.781534218208452E-4]:2.953840586991E-2)[&rate=5.781534218208452E-4]:2.793743909947E-1)[&rate=5.781534218208452E-4]:1.047010915613E0)[&rate=5.781534218208452E-4]:9.750703204588E-2,((24[&rate=5.781534218208452E-4]:1.047505999731E0,((21[&rate=5.781534218208452E-4]:7.921667853168E-1,28[&rate=5.781534218208452E-4]:8.168243195633E-1)[&rate=5.781534218208452E-4]:8.894197156886E-2,1[&rate=5.781534218208452E-4]:1.194649212692E-1)[&rate=5.781534218208452E-4]:1.472191606538E-1)[&rate=5.781534218208452E-4]:2.578580850446E-1,((((20[&rate=5.781534218208452E-4]:5.239947922244E-1,25[&rate=5.781534218208452E-4]:5.431728744161E-1)[&rate=5.781534218208452E-4]:1.833588103217E-1,23[&rate=5.781534218208452E-4]:7.155727806281E-1)[&rate=5.781534218208452E-4]:1.746615652847E-1,(140[&rate=5.781534218208452E-4]:6.344184608772E-1,11[&rate=5.781534218208452E-4]:6.535965430689E-1)[&rate=5.781534218208452E-4]:1.517062959946E-1)[&rate=5.781534218208452E-4]:3.253102474394E-1,102[&rate=5.781534218208452E-4]:6.485966184544E-2)[&rate=5.781534218208452E-4]:7.886058731404E-2)[&rate=5.781534218208452E-4]:2.132133447402E-1)[&rate=5.781534218208452E-4]:6.975381366073E-2)[&rate=5.781534218208452E-4]:3.705557317919E-1)[&rate=5.781534218208452E-4]:6.312045516008E-1,97[&rate=5.781534218208452E-4]:3.787658285382E-1)[&rate=5.781534218208452E-4]:1.270817718288E-2,99[&rate=5.781534218208452E-4]:6.127854811308E-1)[&rate=5.781534218208452E-4]:7.609721312842E-3)[&rate=5.781534218208452E-4]:5.450360414944E-2,((94[&rate=5.781534218208452E-4]:4.647187889768E-1,100[&rate=5.781534218208452E-4]:4.647187889768E-1)[&rate=5.781534218208452E-4]:3.203746692882E-2,95[&rate=5.781534218208452E-4]:5.814557094577E-1)[&rate=5.781534218208452E-4]:8.25141353869E-2)[&rate=5.781534218208452E-4]:3.286434562508E-2,96[&rate=5.781534218208452E-4]:6.722440265353E-1)[&rate=5.781534218208452E-4]:1.663675131435E-1,(((146[&rate=5.781534218208452E-4]:5.149816242272E-1,((147[&rate=5.781534218208452E-4]:4.154707020561E-1,16[&rate=5.781534218208452E-4]:2.443586578993E0)[&rate=5.781534218208452E-4]:2.054858514123E-2,39[&rate=5.781534218208452E-4]:3.78642238017E-1)[&rate=5.781534218208452E-4]:1.612080697537E-2)[&rate=5.781534218208452E-4]:1.722444154892E-1,(2[&rate=5.781534218208452E-4]:7.781548190643E-1,(((7[&rate=5.781534218208452E-4]:1.69774022802E-1,8[&rate=5.781534218208452E-4]:1.69774022802E-1)[&rate=5.781534218208452E-4]:1.313229927608E-1,26[&rate=5.781534218208452E-4]:4.079463306314E-1)[&rate=5.781534218208452E-4]:3.656493735078E-1,((22[&rate=5.781534218208452E-4]:2.922237302928E-1,27[&rate=5.781534218208452E-4]:3.086620864572E-1)[&rate=5.781534218208452E-4]:2.098616371747E-1,31[&rate=5.781534218208452E-4]:5.568798880156E-1)[&rate=5.781534218208452E-4]:2.605514325621E-1)[&rate=5.781534218208452E-4]:1.881207587608E-1)[&rate=5.781534218208452E-4]:1.745578444247E0)[&rate=5.781534218208452E-4]:3.103086997431E-2,40[&rate=5.781534218208452E-4]:5.980383304559E-1)[&rate=5.781534218208452E-4]:1.258191108622E-1)[&rate=5.781534218208452E-4]:2.323514308502E-1)[&rate=5.781534218208452E-4]:2.16900174574E-1)[&rate=5.781534218208452E-4]:3.106726451025E-1,(((((123[&rate=5.781534218208452E-4]:2.090595120833E-1,122[&rate=5.781534218208452E-4]:2.090595120833E-1)[&rate=5.781534218208452E-4]:9.774341480027E-3,124[&rate=5.781534218208452E-4]:2.161016131262E-1)[&rate=5.781534218208452E-4]:4.083380923615E-1,67[&rate=5.781534218208452E-4]:1.258993955842E-1)[&rate=5.781534218208452E-4]:5.936799196365E-2,(((119[&rate=5.781534218208452E-4]:7.363421668677E-1,120[&rate=5.781534218208452E-4]:6.404517559088E-1)[&rate=5.781534218208452E-4]:1.035027471785E0,((138[&rate=5.781534218208452E-4]:2.308771743445E-1,136[&rate=5.781534218208452E-4]:9.937032502933E-2)[&rate=5.781534218208452E-4]:8.16478931182E-1,135[&rate=5.781534218208452E-4]:8.473561055264E-1)[&rate=5.781534218208452E-4]:5.760683276467E-1)[&rate=5.781534218208452E-4]:2.655630879768E-1,126[&rate=5.781534218208452E-4]:1.251230203986E0)[&rate=5.781534218208452E-4]:1.812113732472E-1)[&rate=5.781534218208452E-4]:2.704471718627E-1,66[&rate=5.781534218208452E-4]:4.557145594105E-1)[&rate=5.781534218208452E-4]:3.573956749899E-1)[&rate=5.781534218208452E-4]:9.695951974493E-2)[&rate=5.781534218208452E-4]:7.255174922284E-3)[&rate=5.781534218208452E-4]:2.026444223943E-3)[&rate=5.781534218208452E-4]:3.074736087945E-2,33[&rate=5.781534218208452E-4]:7.064667937648E-2);
tree STATE_53400000 [&joint=-20968.703589273,lnP=-20968.703589273] = [&R] (((((52[&rate=5.439889500663458E-4]:5.603964077274E-1,((29[&rate=5.439889500663458E-4]:4.617407783595E-1,(5[&rate=5.439889500663458E-4]:1.672228230879E-1,12[&rate=5.439889500663458E-4]:2.055789874713E-1)[&rate=5.439889500663458E-4]:1.493124758197E-1)[&rate=5.439889500663458E-4]:3.698422663043E-1,103[&rate=5.439889500663458E-4]:5.98706332335E-1)[&rate=5.439889500663458E-4]:1.625983809953E0)[&rate=5.439889500663458E-4]:1.232875088385E-1,(((((76[&rate=5.439889500663458E-4]:4.605533097304E-1,(70[&rate=5.439889500663458E-4]:3.547401326098E-1,74[&rate=5.439889500663458E-4]:3.930962969933E-1)[&rate=5.439889500663458E-4]:6.745701273708E-2)[&rate=5.439889500663458E-4]:6.716772119129E-2,75[&rate=5.439889500663458E-4]:5.277210309217E-1)[&rate=5.439889500663458E-4]:3.392287978133E-1,((((80[&rate=5.439889500663458E-4]:9.512363944534E-2,81[&rate=5.439889500663458E-4]:9.512363944534E-2)[&rate=5.439889500663458E-4]:1.943187808677E-1,71[&rate=5.439889500663458E-4]:2.702643381214E-1)[&rate=5.439889500663458E-4]:3.75156512106E-2,(77[&rate=5.439889500663458E-4]:2.809349692059E-1,73[&rate=5.439889500663458E-4]:2.864144212606E-1)[&rate=5.439889500663458E-4]:8.985871875617E-2)[&rate=5.439889500663458E-4]:1.44793013225E-1,((79[&rate=5.439889500663458E-4]:2.117407088323E-1,(78[&rate=5.439889500663458E-4]:1.332619470396E-1,72[&rate=5.439889500663458E-4]:1.113441388203E-1)[&rate=5.439889500663458E-4]:7.847876179264E-2)[&rate=5.439889500663458E-4]:1.882544572054E-1,82[&rate=5.439889500663458E-4]:4.082143441198E-1)[&rate=5.439889500663458E-4]:7.997509679325E-2)[&rate=5.439889500663458E-4]:3.458836754932E-1)[&rate=5.439889500663458E-4]:4.315672144233E-1,(134[&rate=5.439889500663458E-4]:6.21328838841E-1,(133[&rate=5.439889500663458E-4]:4.681382225284E-1,137[&rate=5.439889500663458E-4]:5.092341129394E-1)[&rate=5.439889500663458E-4]:1.833276026138E-1)[&rate=5.439889500663458E-4]:6.826676563722E-1)[&rate=5.439889500663458E-4]:5.615224579018E-2,53[&rate=5.439889500663458E-4]:6.082062303363E-1)[&rate=5.439889500663458E-4]:6.72809649182E-2)[&rate=5.439889500663458E-4]:6.775541024914E-1,125[&rate=5.439889500663458E-4]:1.142658784085E0)[&rate=5.439889500663458E-4]:3.575746118615E-1,(((54[&rate=5.439889500663458E-4]:2.756585929877E-1,(((57[&rate=5.439889500663458E-4]:1.473007661158E-1,37[&rate=5.439889500663458E-4]:1.828198917989E-1)[&rate=5.439889500663458E-4]:8.991708527801E-2,(55[&rate=5.439889500663458E-4]:2.071782484018E-1,56[&rate=5.439889500663458E-4]:2.071782484018E-1)[&rate=5.439889500663458E-4]:1.911064124325E-2)[&rate=5.439889500663458E-4]:2.132415002891E-2,58[&rate=5.439889500663458E-4]:2.749354440457E-1)[&rate=5.439889500663458E-4]:5.810019812229E-2)[&rate=5.439889500663458E-4]:8.467865007654E-2,59[&rate=5.439889500663458E-4]:3.985886091844E-1)[&rate=5.439889500663458E-4]:1.161079208746E-1,68[&rate=5.439889500663458E-4]:4.655162021901E-1)[&rate=5.439889500663458E-4]:8.680505270894E-1)[&rate=5.439889500663458E-4]:1.596515245109E-1,((((66[&rate=5.439889500663458E-4]:3.044848043188E-1,(126[&rate=5.439889500663458E-4]:1.502198280122E0,(((122[&rate=5.439889500663458E-4]:1.726855996386E-1,123[&rate=5.439889500663458E-4]:1.726855996386E-1)[&rate=5.439889500663458E-4]:5.977127437505E-2,124[&rate=5.439889500663458E-4]:2.297246335765E-1)[&rate=5.439889500663458E-4]:4.113499454524E-1,67[&rate=5.439889500663458E-4]:1.425342691253E-1)[&rate=5.439889500663458E-4]:1.124898213121E-1)[&rate=5.439889500663458E-4]:4.946071388144E-2)[&rate=5.439889500663458E-4]:7.13592380237E-2,(120[&rate=5.439889500663458E-4]:1.928562408733E0,(119[&rate=5.439889500663458E-4]:1.698015474622E0,((138[&rate=5.439889500663458E-4]:3.455607974364E-1,136[&rate=5.439889500663458E-4]:2.140539481212E-1)[&rate=5.439889500663458E-4]:2.293096123572E-1,135[&rate=5.439889500663458E-4]:3.748704097935E-1)[&rate=5.439889500663458E-4]:9.751998593491E-1)[&rate=5.439889500663458E-4]:3.264373450699E-1)[&rate=5.439889500663458E-4]:3.842679349794E-1)[&rate=5.439889500663458E-4]:5.104442315727E-1,32[&rate=5.439889500663458E-4]:1.356767066123E-3)[&rate=5.439889500663458E-4]:5.863998234899E-2,((((((((((49[&rate=5.439889500663458E-4]:3.902488542259E-1,50[&rate=5.439889500663458E-4]:3.902488542259E-1)[&rate=5.439889500663458E-4]:1.345205640694E-1,((47[&rate=5.439889500663458E-4]:1.127525475625E-2,44[&rate=5.439889500663458E-4]:5.810773882002E-3)[&rate=5.439889500663458E-4]:4.874498180045E-1,51[&rate=5.439889500663458E-4]:4.714026683892E-1)[&rate=5.439889500663458E-4]:5.883123078033E-2)[&rate=5.439889500663458E-4]:2.014938806561E-2,((46[&rate=5.439889500663458E-4]:4.620573648855E-1,43[&rate=5.439889500663458E-4]:4.620573648855E-1)[&rate=5.439889500663458E-4]:3.473422991222E-2,(48[&rate=5.439889500663458E-4]:4.365453206576E-1,(42[&rate=5.439889500663458E-4]:3.354662016518E-1,41[&rate=5.439889500663458E-4]:3.300017207776E-1)[&rate=5.439889500663458E-4]:6.282775288557E-2)[&rate=5.439889500663458E-4]:4.93173123916E-2)[&rate=5.439889500663458E-4]:8.091409680893E-2)[&rate=5.439889500663458E-4]:1.159177546793E-1,45[&rate=5.439889500663458E-4]:6.854267249746E-1)[&rate=5.439889500663458E-4]:1.677770630623E-1,((118[&rate=5.439889500663458E-4]:8.195966813137E-1,(69[&rate=5.439889500663458E-4]:7.324325261307E-1,(131[&rate=5.439889500663458E-4]:2.52824829001E-1,((129[&rate=5.439889500663458E-4]:1.900985869103E-2,132[&rate=5.439889500663458E-4]:2.174958471838E-2)[&rate=5.439889500663458E-4]:1.788384698798E-1,130[&rate=5.439889500663458E-4]:1.978483285709E-1)[&rate=5.439889500663458E-4]:5.223677440281E-2)[&rate=5.439889500663458E-4]:3.344022176774E-1)[&rate=5.439889500663458E-4]:9.812305929269E-2)[&rate=5.439889500663458E-4]:5.446364926411E-1,(((65[&rate=5.439889500663458E-4]:2.331885718725E-1,(62[&rate=5.439889500663458E-4]:3.997821722428E-1,(64[&rate=5.439889500663458E-4]:2.756125875286E-1,60[&rate=5.439889500663458E-4]:1.249276560219E-1)[&rate=5.439889500663458E-4]:8.307369430314E-2)[&rate=5.439889500663458E-4]:2.518722154753E-2)[&rate=5.439889500663458E-4]:1.858290936386E-1,(61[&rate=5.439889500663458E-4]:1.003856088968E-1,63[&rate=5.439889500663458E-4]:5.928971848571E-2)[&rate=5.439889500663458E-4]:5.104128785322E-1)[&rate=5.439889500663458E-4]:7.220505714126E-1,128[&rate=5.439889500663458E-4]:1.193123031444E0)[&rate=5.439889500663458E-4]:3.138411511318E-2)[&rate=5.439889500663458E-4]:4.020928537708E-1)[&rate=5.439889500663458E-4]:7.126411969607E-2,(127[&rate=5.439889500663458E-4]:2.669126070663E0,36[&rate=5.439889500663458E-4]:1.485781254578E-1)[&rate=5.439889500663458E-4]:6.709421374457E-2)[&rate=5.439889500663458E-4]:1.995120151252E-2,(121[&rate=5.439889500663458E-4]:2.234063202596E0,35[&rate=5.439889500663458E-4]:1.080358053358E-1)[&rate=5.439889500663458E-4]:8.101239291335E-2)[&rate=5.439889500663458E-4]:6.641170253277E-1,(38[&rate=5.439889500663458E-4]:1.053496895987E0,((((((16[&rate=5.439889500663458E-4]:2.62494382461E0,(2[&rate=5.439889500663458E-4]:8.426541624297E-1,((((7[&rate=5.439889500663458E-4]:1.134597378572E-1,8[&rate=5.439889500663458E-4]:1.134597378572E-1)[&rate=5.439889500663458E-4]:3.728243172751E-1,26[&rate=5.439889500663458E-4]:5.931333702009E-1)[&rate=5.439889500663458E-4]:2.162984170851E-1,31[&rate=5.439889500663458E-4]:8.532674037243E-1)[&rate=5.439889500663458E-4]:3.53835555539E-2,(22[&rate=5.439889500663458E-4]:6.145652021278E-1,27[&rate=5.439889500663458E-4]:6.310035582922E-1)[&rate=5.439889500663458E-4]:2.192912366024E-1)[&rate=5.439889500663458E-4]:1.814004634255E-1)[&rate=5.439889500663458E-4]:1.653522538892E0)[&rate=5.439889500663458E-4]:8.102972401779E-2,(((99[&rate=5.439889500663458E-4]:6.66364595216E-1,96[&rate=5.439889500663458E-4]:6.308454695331E-1)[&rate=5.439889500663458E-4]:4.984745749949E-2,(((94[&rate=5.439889500663458E-4]:3.256178233522E-1,100[&rate=5.439889500663458E-4]:3.256178233522E-1)[&rate=5.439889500663458E-4]:1.449967073244E-1,95[&rate=5.439889500663458E-4]:5.553139842287E-1)[&rate=5.439889500663458E-4]:1.455643690286E-1,(101[&rate=5.439889500663458E-4]:8.87853959983E-1,(((((((86[&rate=5.439889500663458E-4]:1.003748492294E-1,83[&rate=5.439889500663458E-4]:1.003748492294E-1)[&rate=5.439889500663458E-4]:6.598400181164E-2,85[&rate=5.439889500663458E-4]:1.66358851041E-1)[&rate=5.439889500663458E-4]:2.749095902679E-2,(89[&rate=5.439889500663458E-4]:1.198479031185E-1,88[&rate=5.439889500663458E-4]:1.061492729815E-1)[&rate=5.439889500663458E-4]:8.770053708632E-2)[&rate=5.439889500663458E-4]:1.530589857115E-2,87[&rate=5.439889500663458E-4]:2.091557086389E-1)[&rate=5.439889500663458E-4]:1.503299708702E-2,((93[&rate=5.439889500663458E-4]:6.680327950674E-2,84[&rate=5.439889500663458E-4]:5.310464936973E-2)[&rate=5.439889500663458E-4]:1.343369093876E-1,((90[&rate=5.439889500663458E-4]:3.846490330788E-2,91[&rate=5.439889500663458E-4]:3.846490330788E-2)[&rate=5.439889500663458E-4]:8.993855541412E-2,92[&rate=5.439889500663458E-4]:1.28403458722E-1)[&rate=5.439889500663458E-4]:7.273673017231E-2)[&rate=5.439889500663458E-4]:3.674714696866E-2)[&rate=5.439889500663458E-4]:1.000645634849E0,(3[&rate=5.439889500663458E-4]:6.768704519887E-1,((10[&rate=5.439889500663458E-4]:4.373650077417E-1,15[&rate=5.439889500663458E-4]:4.757211721252E-1)[&rate=5.439889500663458E-4]:1.44775842682E-1,(6[&rate=5.439889500663458E-4]:3.389323557084E-1,18[&rate=5.439889500663458E-4]:4.019460543385E-1)[&rate=5.439889500663458E-4]:2.26770138551E-1)[&rate=5.439889500663458E-4]:1.632227522498E-1)[&rate=5.439889500663458E-4]:8.237861189082E-3)[&rate=5.439889500663458E-4]:6.983136564428E-1,((((((13[&rate=5.439889500663458E-4]:5.942198700256E-1,19[&rate=5.439889500663458E-4]:6.325760344093E-1)[&rate=5.439889500663458E-4]:1.393619939967E-1,(((108[&rate=5.439889500663458E-4]:4.629035541475E-1,(114[&rate=5.439889500663458E-4]:4.715792198044E-2,104[&rate=5.439889500663458E-4]:1.074318945832E-1)[&rate=5.439889500663458E-4]:3.582113855916E-1)[&rate=5.439889500663458E-4]:8.524243122224E-2,(107[&rate=5.439889500663458E-4]:5.207631236432E-1,109[&rate=5.439889500663458E-4]:5.399412058349E-1)[&rate=5.439889500663458E-4]:3.012258775391E-2)[&rate=5.439889500663458E-4]:1.446779407301E-1,115[&rate=5.439889500663458E-4]:6.352896795244E-1)[&rate=5.439889500663458E-4]:1.610040367611E-2)[&rate=5.439889500663458E-4]:1.751650811292E-1,((111[&rate=5.439889500663458E-4]:1.949389572684E-1,(139[&rate=5.439889500663458E-4]:3.06443644308E-1,106[&rate=5.439889500663458E-4]:1.146628223902E-1)[&rate=5.439889500663458E-4]:6.383777871376E-2)[&rate=5.439889500663458E-4]:6.266375407085E-1,(116[&rate=5.439889500663458E-4]:6.734069104837E-1,(148[&rate=5.439889500663458E-4]:1.530380965604E-1,143[&rate=5.439889500663458E-4]:1.50298370533E-1)[&rate=5.439889500663458E-4]:5.58724978307E-1)[&rate=5.439889500663458E-4]:7.145725872598E-2)[&rate=5.439889500663458E-4]:8.169099511995E-2)[&rate=5.439889500663458E-4]:1.831483786699E-1,((((4[&rate=5.439889500663458E-4]:5.664556418221E-2,30[&rate=5.439889500663458E-4]:2.292483039082E-1)[&rate=5.439889500663458E-4]:6.33834355749E-1,113[&rate=5.439889500663458E-4]:7.480141665064E-1)[&rate=5.439889500663458E-4]:4.982808195846E-2,(117[&rate=5.439889500663458E-4]:7.678738011949E-1,(9[&rate=5.439889500663458E-4]:7.538396173973E-1,112[&rate=5.439889500663458E-4]:7.620587954794E-1)[&rate=5.439889500663458E-4]:3.075279687939E-3)[&rate=5.439889500663458E-4]:3.270817329754E-2)[&rate=5.439889500663458E-4]:6.309791766541E-2,((17[&rate=5.439889500663458E-4]:5.784148429435E-1,14[&rate=5.439889500663458E-4]:5.400586785598E-1)[&rate=5.439889500663458E-4]:2.354024305697E-1,(105[&rate=5.439889500663458E-4]:5.65829970172E-1,110[&rate=5.439889500663458E-4]:5.87747778391E-1)[&rate=5.439889500663458E-4]:1.822338786837E-1)[&rate=5.439889500663458E-4]:8.547905700078E-2)[&rate=5.439889500663458E-4]:2.309551576911E-1)[&rate=5.439889500663458E-4]:1.083367578235E-1,(142[&rate=5.439889500663458E-4]:5.289669085588E-1,((145[&rate=5.439889500663458E-4]:9.483922608615E-2,141[&rate=5.439889500663458E-4]:9.209950005857E-2)[&rate=5.439889500663458E-4]:3.515287939263E-2,144[&rate=5.439889500663458E-4]:1.245126534238E-1)[&rate=5.439889500663458E-4]:3.9897480308E-1)[&rate=5.439889500663458E-4]:8.438679128123E-1)[&rate=5.439889500663458E-4]:5.585918845791E-2,((24[&rate=5.439889500663458E-4]:9.709884868792E-1,((21[&rate=5.439889500663458E-4]:3.257318785805E-1,28[&rate=5.439889500663458E-4]:3.50389412827E-1)[&rate=5.439889500663458E-4]:5.082439552028E-1,1[&rate=5.439889500663458E-4]:7.233199816683E-2)[&rate=5.439889500663458E-4]:1.178345709042E-1)[&rate=5.439889500663458E-4]:3.011760970851E-1,((((20[&rate=5.439889500663458E-4]:3.80065550237E-1,25[&rate=5.439889500663458E-4]:3.992436324287E-1)[&rate=5.439889500663458E-4]:1.290444216431E-1,23[&rate=5.439889500663458E-4]:5.173291499621E-1)[&rate=5.439889500663458E-4]:3.00103334875E-1,(140[&rate=5.439889500663458E-4]:6.86004658726E-1,11[&rate=5.439889500663458E-4]:7.051827409177E-1)[&rate=5.439889500663458E-4]:2.731823707019E-2)[&rate=5.439889500663458E-4]:4.205040008155E-1,102[&rate=5.439889500663458E-4]:8.725155414599E-2)[&rate=5.439889500663458E-4]:2.326919420197E-2)[&rate=5.439889500663458E-4]:7.159791901527E-2)[&rate=5.439889500663458E-4]:2.040430282847E-1)[&rate=5.439889500663458E-4]:5.071717163899E-1)[&rate=5.439889500663458E-4]:6.468442899731E-1)[&rate=5.439889500663458E-4]:4.404737709597E-3)[&rate=5.439889500663458E-4]:2.797247226289E-2,98[&rate=5.439889500663458E-4]:7.223266014811E-1)[&rate=5.439889500663458E-4]:2.65693215757E-2)[&rate=5.439889500663458E-4]:1.221591159011E-2,(147[&rate=5.439889500663458E-4]:3.441645990316E-1,146[&rate=5.439889500663458E-4]:4.070061290861E-1)[&rate=5.439889500663458E-4]:3.459089842494E-1)[&rate=5.439889500663458E-4]:1.786936434241E-2,39[&rate=5.439889500663458E-4]:6.50565898443E-1)[&rate=5.439889500663458E-4]:2.980330774901E-2,97[&rate=5.439889500663458E-4]:6.093309548258E-1)[&rate=5.439889500663458E-4]:2.567858968028E-2,40[&rate=5.439889500663458E-4]:7.060477958723E-1)[&rate=5.439889500663458E-4]:4.157551110441E-1)[&rate=5.439889500663458E-4]:4.020337741049E-1)[&rate=5.439889500663458E-4]:2.522823133192E-2,34[&rate=5.439889500663458E-4]:1.537975627861E-2)[&rate=5.439889500663458E-4]:6.653035737084E-2,33[&rate=5.439889500663458E-4]:6.547175748508E-2)[&rate=5.439889500663458E-4]:4.44398474464E-6)[&rate=5.439889500663458E-4]:5.693597538547E-4);
tree STATE_53410000 [&joint=-20975.872064207484,lnP=-20975.872064207484] = [&R] ((33[&rate=5.445439894369921E-4]:6.540694194325E-2,(32[&rate=5.445439894369921E-4]:1.665124659545E-2,(((35[&rate=5.445439894369921E-4]:2.061072582382E-1,(36[&rate=5.445439894369921E-4]:2.168068895448E-1,(121[&rate=5.445439894369921E-4]:1.309210638892E0,127[&rate=5.445439894369921E-4]:1.750306529303E0)[&rate=5.445439894369921E-4]:9.870483054471E-1)[&rate=5.445439894369921E-4]:3.587571115908E-2)[&rate=5.445439894369921E-4]:1.851294517184E-2,((((((46[&rate=5.445439894369921E-4]:4.21758480071E-1,(41[&rate=5.445439894369921E-4]:6.834185068503E-2,(48[&rate=5.445439894369921E-4]:8.435153083599E-2,42[&rate=5.445439894369921E-4]:4.610016471576E-2)[&rate=5.445439894369921E-4]:2.770616684351E-2)[&rate=5.445439894369921E-4]:2.98771820643E-1)[&rate=5.445439894369921E-4]:1.265629999063E-1,43[&rate=5.445439894369921E-4]:5.483214799773E-1)[&rate=5.445439894369921E-4]:1.874079957785E-1,(49[&rate=5.445439894369921E-4]:5.925858606483E-1,50[&rate=5.445439894369921E-4]:5.925858606483E-1)[&rate=5.445439894369921E-4]:1.103567298618E-1)[&rate=5.445439894369921E-4]:1.881697197038E-2,((47[&rate=5.445439894369921E-4]:6.767701436596E-2,44[&rate=5.445439894369921E-4]:6.221253349171E-2)[&rate=5.445439894369921E-4]:5.598931493657E-1,51[&rate=5.445439894369921E-4]:6.002477593602E-1)[&rate=5.445439894369921E-4]:1.269762839945E-1)[&rate=5.445439894369921E-4]:9.772916501994E-3,45[&rate=5.445439894369921E-4]:7.561226429168E-1)[&rate=5.445439894369921E-4]:1.103373146157E-1,((((118[&rate=5.445439894369921E-4]:6.192260588019E-1,69[&rate=5.445439894369921E-4]:6.301849629116E-1)[&rate=5.445439894369921E-4]:1.883486729276E-2,((131[&rate=5.445439894369921E-4]:1.450410344496E-1,130[&rate=5.445439894369921E-4]:1.423013084223E-1)[&rate=5.445439894369921E-4]:2.175675219572E-2,(132[&rate=5.445439894369921E-4]:1.407604121604E-1,129[&rate=5.445439894369921E-4]:1.38020686133E-1)[&rate=5.445439894369921E-4]:2.603737448498E-2)[&rate=5.445439894369921E-4]:3.370165641068E-1)[&rate=5.445439894369921E-4]:8.979629991628E-1,128[&rate=5.445439894369921E-4]:1.39629789786E0)[&rate=5.445439894369921E-4]:1.88006385297E-1,((65[&rate=5.445439894369921E-4]:2.746706827088E-1,((62[&rate=5.445439894369921E-4]:3.00037047981E-1,60[&rate=5.445439894369921E-4]:1.082562260633E-1)[&rate=5.445439894369921E-4]:1.808873278944E-2,64[&rate=5.445439894369921E-4]:2.770298903594E-1)[&rate=5.445439894369921E-4]:1.483257238561E-1)[&rate=5.445439894369921E-4]:3.573465487707E-1,(61[&rate=5.445439894369921E-4]:1.214278013228E-1,63[&rate=5.445439894369921E-4]:8.033191091174E-2)[&rate=5.445439894369921E-4]:7.023702520745E-1)[&rate=5.445439894369921E-4]:9.002322571573E-1)[&rate=5.445439894369921E-4]:5.55518866666E-2)[&rate=5.445439894369921E-4]:1.135311568739E-1)[&rate=5.445439894369921E-4]:4.716379427283E-1,(38[&rate=5.445439894369921E-4]:1.010602457975E0,(39[&rate=5.445439894369921E-4]:8.806814879389E-1,(((101[&rate=5.445439894369921E-4]:1.227928986063E0,(((3[&rate=5.445439894369921E-4]:6.62251698789E-1,(6[&rate=5.445439894369921E-4]:5.974109504589E-1,(18[&rate=5.445439894369921E-4]:5.8535174436E-1,(10[&rate=5.445439894369921E-4]:3.931728969183E-1,15[&rate=5.445439894369921E-4]:4.315290613018E-1)[&rate=5.445439894369921E-4]:1.456035049759E-1)[&rate=5.445439894369921E-4]:7.507290472904E-2)[&rate=5.445439894369921E-4]:1.168955428506E-1)[&rate=5.445439894369921E-4]:1.651602033831E-1,(((83[&rate=5.445439894369921E-4]:4.840629161781E-2,(86[&rate=5.445439894369921E-4]:4.504755438957E-2,85[&rate=5.445439894369921E-4]:4.504755438957E-2)[&rate=5.445439894369921E-4]:3.358737228241E-3)[&rate=5.445439894369921E-4]:1.514653937755E-1,((87[&rate=5.445439894369921E-4]:8.174736294141E-2,(93[&rate=5.445439894369921E-4]:4.049174159297E-2,84[&rate=5.445439894369921E-4]:2.679311145596E-2)[&rate=5.445439894369921E-4]:5.495425148545E-2)[&rate=5.445439894369921E-4]:3.308498594879E-2,((90[&rate=5.445439894369921E-4]:4.622511301958E-2,91[&rate=5.445439894369921E-4]:4.622511301958E-2)[&rate=5.445439894369921E-4]:4.948396253868E-2,92[&rate=5.445439894369921E-4]:9.570907555825E-2)[&rate=5.445439894369921E-4]:3.282190346896E-2)[&rate=5.445439894369921E-4]:8.503933650313E-2)[&rate=5.445439894369921E-4]:6.180032279425E-2,(89[&rate=5.445439894369921E-4]:1.324563710242E-1,88[&rate=5.445439894369921E-4]:1.187577408872E-1)[&rate=5.445439894369921E-4]:1.429142673004E-1)[&rate=5.445439894369921E-4]:1.105465921382E0)[&rate=5.445439894369921E-4]:7.382752540059E-1,((((((148[&rate=5.445439894369921E-4]:1.65873639777E-1,143[&rate=5.445439894369921E-4]:1.631339137497E-1)[&rate=5.445439894369921E-4]:3.560597085685E-1,(((139[&rate=5.445439894369921E-4]:2.386330768385E-1,111[&rate=5.445439894369921E-4]:6.329061108512E-2)[&rate=5.445439894369921E-4]:1.116957035667E-1,106[&rate=5.445439894369921E-4]:1.585479584874E-1)[&rate=5.445439894369921E-4]:2.406628558387E-1,116[&rate=5.445439894369921E-4]:3.389368417233E-1)[&rate=5.445439894369921E-4]:1.446403422386E-1)[&rate=5.445439894369921E-4]:3.185479032413E-1,((115[&rate=5.445439894369921E-4]:5.192936480196E-1,(13[&rate=5.445439894369921E-4]:3.32121762225E-1,19[&rate=5.445439894369921E-4]:3.704779266087E-1)[&rate=5.445439894369921E-4]:2.693636666164E-1)[&rate=5.445439894369921E-4]:1.519204581474E-1,(109[&rate=5.445439894369921E-4]:5.354760150136E-1,((108[&rate=5.445439894369921E-4]:6.867786458925E-2,107[&rate=5.445439894369921E-4]:7.14175906166E-2)[&rate=5.445439894369921E-4]:2.212514993926E-1,(114[&rate=5.445439894369921E-4]:2.448092525041E-3,104[&rate=5.445439894369921E-4]:6.272206512781E-2)[&rate=5.445439894369921E-4]:2.299470248814E-1)[&rate=5.445439894369921E-4]:2.236288428127E-1)[&rate=5.445439894369921E-4]:2.151901459479E-1)[&rate=5.445439894369921E-4]:1.309109810361E-1)[&rate=5.445439894369921E-4]:1.561409206158E-1,(113[&rate=5.445439894369921E-4]:8.85576062345E-1,(((17[&rate=5.445439894369921E-4]:3.266723966124E-1,14[&rate=5.445439894369921E-4]:2.883162322287E-1)[&rate=5.445439894369921E-4]:4.27878767922E-1,(((9[&rate=5.445439894369921E-4]:6.570122144753E-1,(4[&rate=5.445439894369921E-4]:8.071905890007E-2,30[&rate=5.445439894369921E-4]:2.533217986261E-1)[&rate=5.445439894369921E-4]:5.269780870821E-1)[&rate=5.445439894369921E-4]:3.098102868662E-3,112[&rate=5.445439894369921E-4]:6.68329495426E-1)[&rate=5.445439894369921E-4]:2.334981183869E-2,117[&rate=5.445439894369921E-4]:6.944190332923E-1)[&rate=5.445439894369921E-4]:2.451569288597E-2)[&rate=5.445439894369921E-4]:8.045230355733E-2,(105[&rate=5.445439894369921E-4]:5.292992267618E-1,110[&rate=5.445439894369921E-4]:5.512170349809E-1)[&rate=5.445439894369921E-4]:2.399508166724E-1)[&rate=5.445439894369921E-4]:8.892875863697E-2)[&rate=5.445439894369921E-4]:1.548817262958E-1)[&rate=5.445439894369921E-4]:2.320241979124E-1,(142[&rate=5.445439894369921E-4]:6.405664557238E-1,((145[&rate=5.445439894369921E-4]:1.643307625862E-1,141[&rate=5.445439894369921E-4]:1.615910365586E-1)[&rate=5.445439894369921E-4]:2.417195591638E-1,144[&rate=5.445439894369921E-4]:4.005708696951E-1)[&rate=5.445439894369921E-4]:2.345161339738E-1)[&rate=5.445439894369921E-4]:8.045182705557E-1)[&rate=5.445439894369921E-4]:5.709723424828E-2,(102[&rate=5.445439894369921E-4]:1.93877225478E-1,((24[&rate=5.445439894369921E-4]:9.488108902826E-1,((21[&rate=5.445439894369921E-4]:4.171855361082E-1,28[&rate=5.445439894369921E-4]:4.418430703547E-1)[&rate=5.445439894369921E-4]:4.436546390907E-1,1[&rate=5.445439894369921E-4]:9.91963395824E-2)[&rate=5.445439894369921E-4]:6.879263289199E-2)[&rate=5.445439894369921E-4]:4.0365650049E-1,(((20[&rate=5.445439894369921E-4]:3.557647717485E-1,25[&rate=5.445439894369921E-4]:3.749428539403E-1)[&rate=5.445439894369921E-4]:3.061110498137E-1,23[&rate=5.445439894369921E-4]:6.700949996443E-1)[&rate=5.445439894369921E-4]:6.641713289963E-2,(140[&rate=5.445439894369921E-4]:5.940723422125E-1,11[&rate=5.445439894369921E-4]:6.132504244043E-1)[&rate=5.445439894369921E-4]:3.833020129042E-2)[&rate=5.445439894369921E-4]:6.049963541191E-1)[&rate=5.445439894369921E-4]:3.053670321736E-3)[&rate=5.445439894369921E-4]:6.172939258389E-2)[&rate=5.445439894369921E-4]:3.128202641435E-1)[&rate=5.445439894369921E-4]:6.649815559122E-1)[&rate=5.445439894369921E-4]:5.326224828711E-1,((99[&rate=5.445439894369921E-4]:7.284748525957E-1,96[&rate=5.445439894369921E-4]:6.929557269128E-1)[&rate=5.445439894369921E-4]:2.082797924521E-1,(98[&rate=5.445439894369921E-4]:8.007598187987E-1,((94[&rate=5.445439894369921E-4]:6.196552308822E-1,100[&rate=5.445439894369921E-4]:6.196552308822E-1)[&rate=5.445439894369921E-4]:9.431377839217E-2,95[&rate=5.445439894369921E-4]:7.986684628264E-1)[&rate=5.445439894369921E-4]:1.302031772106E-2)[&rate=5.445439894369921E-4]:1.141369027519E-1)[&rate=5.445439894369921E-4]:9.058889357911E-4)[&rate=5.445439894369921E-4]:2.310949659965E-2,((97[&rate=5.445439894369921E-4]:6.081241327016E-1,40[&rate=5.445439894369921E-4]:6.791623840678E-1)[&rate=5.445439894369921E-4]:9.09632390531E-2,((2[&rate=5.445439894369921E-4]:1.451116161005E0,((22[&rate=5.445439894369921E-4]:6.846429294157E-1,27[&rate=5.445439894369921E-4]:7.010812855801E-1)[&rate=5.445439894369921E-4]:3.688815409502E-1,(((7[&rate=5.445439894369921E-4]:4.20389764822E-1,8[&rate=5.445439894369921E-4]:4.20389764822E-1)[&rate=5.445439894369921E-4]:3.727722788578E-1,26[&rate=5.445439894369921E-4]:9.000113587484E-1)[&rate=5.445439894369921E-4]:1.119458535003E-1,31[&rate=5.445439894369921E-4]:1.055792828687E0)[&rate=5.445439894369921E-4]:5.252616222688E-2)[&rate=5.445439894369921E-4]:5.701944303656E-1)[&rate=5.445439894369921E-4]:1.274648041193E0,((16[&rate=5.445439894369921E-4]:2.727307770957E0,147[&rate=5.445439894369921E-4]:6.991918940201E-1)[&rate=5.445439894369921E-4]:7.644486777765E-3,146[&rate=5.445439894369921E-4]:7.696779108524E-1)[&rate=5.445439894369921E-4]:1.195790677516E-1)[&rate=5.445439894369921E-4]:1.08722375175E-3)[&rate=5.445439894369921E-4]:4.037118341883E-2)[&rate=5.445439894369921E-4]:7.018468139918E-2)[&rate=5.445439894369921E-4]:1.982269809649E-1)[&rate=5.445439894369921E-4]:2.88021134679E-1)[&rate=5.445439894369921E-4]:2.053246073063E-1)[&rate=5.445439894369921E-4]:4.327624329308E-2)[&rate=5.445439894369921E-4]:1.410509204265E-2,((((((52[&rate=5.445439894369921E-4]:3.52587159749E-1,((29[&rate=5.445439894369921E-4]:5.875354355393E-1,(5[&rate=5.445439894369921E-4]:1.062704944576E-1,12[&rate=5.445439894369921E-4]:1.446266588411E-1)[&rate=5.445439894369921E-4]:3.360594616297E-1)[&rate=5.445439894369921E-4]:3.56938424056E-1,103[&rate=5.445439894369921E-4]:7.115971472666E-1)[&rate=5.445439894369921E-4]:1.305283747043E0)[&rate=5.445439894369921E-4]:5.186890977211E-1,((137[&rate=5.445439894369921E-4]:9.81140220101E-1,(134[&rate=5.445439894369921E-4]:5.277543829347E-1,133[&rate=5.445439894369921E-4]:5.578913692359E-1)[&rate=5.445439894369921E-4]:3.821529604541E-1)[&rate=5.445439894369921E-4]:6.772491673454E-1,(53[&rate=5.445439894369921E-4]:8.338468410154E-1,(((74[&rate=5.445439894369921E-4]:2.487587306637E-1,(70[&rate=5.445439894369921E-4]:2.085953249887E-1,76[&rate=5.445439894369921E-4]:2.469514893721E-1)[&rate=5.445439894369921E-4]:1.807241291549E-3)[&rate=5.445439894369921E-4]:4.757533198871E-2,75[&rate=5.445439894369921E-4]:2.963340626524E-1)[&rate=5.445439894369921E-4]:4.992513501249E-1,((80[&rate=5.445439894369921E-4]:2.36272367067E-1,81[&rate=5.445439894369921E-4]:2.36272367067E-1)[&rate=5.445439894369921E-4]:3.35426420322E-1,(((77[&rate=5.445439894369921E-4]:3.208260574616E-1,71[&rate=5.445439894369921E-4]:2.578123588315E-1)[&rate=5.445439894369921E-4]:2.465058195923E-2,73[&rate=5.445439894369921E-4]:3.509560914755E-1)[&rate=5.445439894369921E-4]:1.308831033366E-1,(((78[&rate=5.445439894369921E-4]:6.678930533719E-2,72[&rate=5.445439894369921E-4]:4.487149711787E-2)[&rate=5.445439894369921E-4]:1.668776462979E-1,79[&rate=5.445439894369921E-4]:2.336669516351E-1)[&rate=5.445439894369921E-4]:4.786438610151E-2,82[&rate=5.445439894369921E-4]:2.897505158187E-1)[&rate=5.445439894369921E-4]:1.592119666647E-1)[&rate=5.445439894369921E-4]:1.391746610699E-1)[&rate=5.445439894369921E-4]:1.745715568952E-1)[&rate=5.445439894369921E-4]:7.847244868502E-1)[&rate=5.445439894369921E-4]:1.367159051804E-3)[&rate=5.445439894369921E-4]:2.786553609159E-2)[&rate=5.445439894369921E-4]:2.418628243309E-1,125[&rate=5.445439894369921E-4]:8.945598468284E-1)[&rate=5.445439894369921E-4]:1.820616243011E-1,((59[&rate=5.445439894369921E-4]:5.028508143894E-1,((55[&rate=5.445439894369921E-4]:4.203485789892E-1,56[&rate=5.445439894369921E-4]:4.203485789892E-1)[&rate=5.445439894369921E-4]:3.635981346492E-2,((54[&rate=5.445439894369921E-4]:2.868182012064E-1,37[&rate=5.445439894369921E-4]:3.633209334468E-1)[&rate=5.445439894369921E-4]:1.360890464731E-1,(58[&rate=5.445439894369921E-4]:4.763989323441E-1,57[&rate=5.445439894369921E-4]:4.600054897211E-1)[&rate=5.445439894369921E-4]:3.885364515708E-3)[&rate=5.445439894369921E-4]:3.746499966025E-3)[&rate=5.445439894369921E-4]:3.79457006237E-2)[&rate=5.445439894369921E-4]:1.145955520403E-1,68[&rate=5.445439894369921E-4]:5.682660385608E-1)[&rate=5.445439894369921E-4]:3.41688765902E-1)[&rate=5.445439894369921E-4]:2.976906421314E-1,(((126[&rate=5.445439894369921E-4]:1.089841574699E0,((((138[&rate=5.445439894369921E-4]:1.658318747935E-1,136[&rate=5.445439894369921E-4]:3.432502547831E-2)[&rate=5.445439894369921E-4]:2.463481982883E-1,135[&rate=5.445439894369921E-4]:2.121800730818E-1)[&rate=5.445439894369921E-4]:3.445233308023E-1,120[&rate=5.445439894369921E-4]:8.087581984046E-1)[&rate=5.445439894369921E-4]:8.520209575013E-1,119[&rate=5.445439894369921E-4]:1.756669566865E0)[&rate=5.445439894369921E-4]:1.188745304783E-1)[&rate=5.445439894369921E-4]:3.372731145011E-1,((122[&rate=5.445439894369921E-4]:4.261903912742E-1,(124[&rate=5.445439894369921E-4]:1.60522576139E-1,123[&rate=5.445439894369921E-4]:1.632548165761E-1)[&rate=5.445439894369921E-4]:2.629355746981E-1)[&rate=5.445439894369921E-4]:1.949376984212E-1,67[&rate=5.445439894369921E-4]:1.198555393547E-1)[&rate=5.445439894369921E-4]:6.008496016071E-2)[&rate=5.445439894369921E-4]:8.417715083755E-2,66[&rate=5.445439894369921E-4]:2.64117650353E-1)[&rate=5.445439894369921E-4]:3.958071584688E-1)[&rate=5.445439894369921E-4]:2.407729955034E-1,34[&rate=5.445439894369921E-4]:3.768410569514E-2)[&rate=5.445439894369921E-4]:5.826628445512E-2);
tree STATE_53420000 [&joint=-20974.991834145785,lnP=-20974.991834145785] = [&R] ((32[&rate=5.461198320481407E-4]:2.350270767701E-3,33[&rate=5.461198320481407E-4]:7.829722822416E-3)[&rate=5.461198320481407E-4]:7.93087305774E-4,((((((126[&rate=5.461198320481407E-4]:1.074786224463E0,(119[&rate=5.461198320481407E-4]:1.705097926036E0,(((138[&rate=5.461198320481407E-4]:2.360917861995E-1,136[&rate=5.461198320481407E-4]:1.045849368843E-1)[&rate=5.461198320481407E-4]:3.409205833038E-1,135[&rate=5.461198320481407E-4]:3.770123695032E-1)[&rate=5.461198320481407E-4]:2.106523578956E-1,120[&rate=5.461198320481407E-4]:8.397195219194E-1)[&rate=5.461198320481407E-4]:7.694879931574E-1)[&rate=5.461198320481407E-4]:1.553908210709E-1)[&rate=5.461198320481407E-4]:5.428708408757E-1,66[&rate=5.461198320481407E-4]:3.704828756535E-1)[&rate=5.461198320481407E-4]:1.521442532556E-1,((122[&rate=5.461198320481407E-4]:3.895027305564E-1,(124[&rate=5.461198320481407E-4]:9.137287650858E-2,123[&rate=5.461198320481407E-4]:9.41051169457E-2)[&rate=5.461198320481407E-4]:2.953976136107E-1)[&rate=5.461198320481407E-4]:3.65866766183E-1,67[&rate=5.461198320481407E-4]:2.540969463987E-1)[&rate=5.461198320481407E-4]:2.685301825104E-1)[&rate=5.461198320481407E-4]:1.919729817592E-1,(((((35[&rate=5.461198320481407E-4]:3.625008047941E-3,36[&rate=5.461198320481407E-4]:5.02003505137E-2)[&rate=5.461198320481407E-4]:8.444315017735E-2,127[&rate=5.461198320481407E-4]:2.655191445896E0)[&rate=5.461198320481407E-4]:3.600868238203E-1,((((49[&rate=5.461198320481407E-4]:3.590666079145E-1,50[&rate=5.461198320481407E-4]:3.590666079145E-1)[&rate=5.461198320481407E-4]:3.667938562352E-1,(51[&rate=5.461198320481407E-4]:7.223038910666E-1,(((46[&rate=5.461198320481407E-4]:5.901824370567E-1,43[&rate=5.461198320481407E-4]:5.901824370567E-1)[&rate=5.461198320481407E-4]:3.096728432378E-2,(41[&rate=5.461198320481407E-4]:3.828837263633E-1,(48[&rate=5.461198320481407E-4]:3.293312468984E-1,42[&rate=5.461198320481407E-4]:2.910798807782E-1)[&rate=5.461198320481407E-4]:9.726832645939E-2)[&rate=5.461198320481407E-4]:1.836211862742E-1)[&rate=5.461198320481407E-4]:1.252973398815E-1,((47[&rate=5.461198320481407E-4]:4.09849671335E-1,44[&rate=5.461198320481407E-4]:4.043851904608E-1)[&rate=5.461198320481407E-4]:1.856672365767E-1,45[&rate=5.461198320481407E-4]:5.873201866003E-1)[&rate=5.461198320481407E-4]:1.509301533503E-1)[&rate=5.461198320481407E-4]:3.179234176061E-3)[&rate=5.461198320481407E-4]:9.021053957319E-3)[&rate=5.461198320481407E-4]:7.683145616588E-2,(((((131[&rate=5.461198320481407E-4]:1.899930511409E-1,130[&rate=5.461198320481407E-4]:1.872533251136E-1)[&rate=5.461198320481407E-4]:2.076663477282E-2,(129[&rate=5.461198320481407E-4]:9.780769457972E-2,132[&rate=5.461198320481407E-4]:1.005474206071E-1)[&rate=5.461198320481407E-4]:1.102122653067E-1)[&rate=5.461198320481407E-4]:1.176041775501E-1,118[&rate=5.461198320481407E-4]:4.626104388064E-1)[&rate=5.461198320481407E-4]:6.5866525188E-2,69[&rate=5.461198320481407E-4]:5.394358681041E-1)[&rate=5.461198320481407E-4]:1.183011659843E0,128[&rate=5.461198320481407E-4]:1.57176259644E0)[&rate=5.461198320481407E-4]:2.891570010149E-2)[&rate=5.461198320481407E-4]:7.34068217969E-2,((65[&rate=5.461198320481407E-4]:2.101892239939E-1,(62[&rate=5.461198320481407E-4]:2.665441040049E-1,(60[&rate=5.461198320481407E-4]:1.649711308257E-2,64[&rate=5.461198320481407E-4]:1.671820445893E-1)[&rate=5.461198320481407E-4]:5.826616900455E-2)[&rate=5.461198320481407E-4]:1.354259419068E-1)[&rate=5.461198320481407E-4]:2.333383273068E-1,(61[&rate=5.461198320481407E-4]:1.028084509136E-1,63[&rate=5.461198320481407E-4]:6.171256050252E-2)[&rate=5.461198320481407E-4]:5.324999223049E-1)[&rate=5.461198320481407E-4]:1.178502772517E0)[&rate=5.461198320481407E-4]:3.028369869952E-1)[&rate=5.461198320481407E-4]:9.28645672074E-2,121[&rate=5.461198320481407E-4]:2.667046946513E0)[&rate=5.461198320481407E-4]:9.171585010758E-2,(38[&rate=5.461198320481407E-4]:1.04046440893E0,((((16[&rate=5.461198320481407E-4]:2.693438726487E0,(97[&rate=5.461198320481407E-4]:3.399470980404E-1,((((22[&rate=5.461198320481407E-4]:5.150092355638E-1,27[&rate=5.461198320481407E-4]:5.314475917282E-1)[&rate=5.461198320481407E-4]:2.457443134146E-1,((7[&rate=5.461198320481407E-4]:3.122773387554E-1,8[&rate=5.461198320481407E-4]:3.122773387554E-1)[&rate=5.461198320481407E-4]:2.104576716812E-1,26[&rate=5.461198320481407E-4]:6.295843255051E-1)[&rate=5.461198320481407E-4]:1.421281275829E-1)[&rate=5.461198320481407E-4]:5.447354124328E-2,(2[&rate=5.461198320481407E-4]:4.172961766666E-1,31[&rate=5.461198320481407E-4]:6.446934369407E-1)[&rate=5.461198320481407E-4]:2.253281738291E-1)[&rate=5.461198320481407E-4]:1.601197954684E0,39[&rate=5.461198320481407E-4]:2.870965023502E-1)[&rate=5.461198320481407E-4]:1.238888470564E-1)[&rate=5.461198320481407E-4]:1.969604509635E-1)[&rate=5.461198320481407E-4]:4.61839401324E-3,147[&rate=5.461198320481407E-4]:6.699412435636E-1)[&rate=5.461198320481407E-4]:1.086548313234E-1,146[&rate=5.461198320481407E-4]:8.414376049416E-1)[&rate=5.461198320481407E-4]:1.105662750687E-1,(((((99[&rate=5.461198320481407E-4]:5.374939565791E-1,96[&rate=5.461198320481407E-4]:5.019748308963E-1)[&rate=5.461198320481407E-4]:3.149623045352E-1,((94[&rate=5.461198320481407E-4]:3.319779461582E-1,100[&rate=5.461198320481407E-4]:3.319779461582E-1)[&rate=5.461198320481407E-4]:1.389685358114E-1,95[&rate=5.461198320481407E-4]:5.556459355217E-1)[&rate=5.461198320481407E-4]:2.858813638442E-1)[&rate=5.461198320481407E-4]:1.594781119504E-2,(101[&rate=5.461198320481407E-4]:8.925696228294E-1,(((3[&rate=5.461198320481407E-4]:6.724530437492E-1,((6[&rate=5.461198320481407E-4]:5.877066277308E-1,18[&rate=5.461198320481407E-4]:6.50720326361E-1)[&rate=5.461198320481407E-4]:9.520771168946E-3,(10[&rate=5.461198320481407E-4]:3.274016411189E-1,15[&rate=5.461198320481407E-4]:3.657578055023E-1)[&rate=5.461198320481407E-4]:2.862641139453E-1)[&rate=5.461198320481407E-4]:1.272804393699E-1)[&rate=5.461198320481407E-4]:3.016733478347E-3,(((93[&rate=5.461198320481407E-4]:2.584797747558E-2,84[&rate=5.461198320481407E-4]:1.214934733857E-2)[&rate=5.461198320481407E-4]:1.03779159965E-1,((90[&rate=5.461198320481407E-4]:1.957067310005E-2,91[&rate=5.461198320481407E-4]:1.957067310005E-2)[&rate=5.461198320481407E-4]:2.760004124507E-2,92[&rate=5.461198320481407E-4]:4.717071434512E-2)[&rate=5.461198320481407E-4]:8.245642309546E-2)[&rate=5.461198320481407E-4]:1.14206653509E-1,((89[&rate=5.461198320481407E-4]:7.869329482041E-2,88[&rate=5.461198320481407E-4]:6.499466468339E-2)[&rate=5.461198320481407E-4]:1.424735796442E-1,(((85[&rate=5.461198320481407E-4]:4.528041411337E-2,83[&rate=5.461198320481407E-4]:4.528041411337E-2)[&rate=5.461198320481407E-4]:1.951836503539E-2,86[&rate=5.461198320481407E-4]:6.479877914876E-2)[&rate=5.461198320481407E-4]:9.27535820142E-2,87[&rate=5.461198320481407E-4]:1.57552361163E-1)[&rate=5.461198320481407E-4]:4.991588316464E-2)[&rate=5.461198320481407E-4]:2.2666916485E-2)[&rate=5.461198320481407E-4]:9.850606438121E-1)[&rate=5.461198320481407E-4]:7.33936177605E-1,(((((116[&rate=5.461198320481407E-4]:9.010364572198E-1,((148[&rate=5.461198320481407E-4]:2.740929744091E-1,143[&rate=5.461198320481407E-4]:2.713532483818E-1)[&rate=5.461198320481407E-4]:4.564798172762E-1,(111[&rate=5.461198320481407E-4]:3.850042662163E-1,(106[&rate=5.461198320481407E-4]:2.759894044285E-1,139[&rate=5.461198320481407E-4]:4.677702263462E-1)[&rate=5.461198320481407E-4]:9.257650562349E-2)[&rate=5.461198320481407E-4]:3.839246898525E-1)[&rate=5.461198320481407E-4]:2.088198299182E-1)[&rate=5.461198320481407E-4]:5.161289257918E-2,(((13[&rate=5.461198320481407E-4]:6.12481642397E-1,19[&rate=5.461198320481407E-4]:6.508378067807E-1)[&rate=5.461198320481407E-4]:2.333211559607E-1,115[&rate=5.461198320481407E-4]:7.636110175358E-1)[&rate=5.461198320481407E-4]:3.188987372602E-2,(109[&rate=5.461198320481407E-4]:6.458806101504E-1,((108[&rate=5.461198320481407E-4]:3.390109488517E-1,107[&rate=5.461198320481407E-4]:3.417506748791E-1)[&rate=5.461198320481407E-4]:6.047281248669E-3,(114[&rate=5.461198320481407E-4]:4.869662168583E-2,104[&rate=5.461198320481407E-4]:1.089705942886E-1)[&rate=5.461198320481407E-4]:2.388273618391E-1)[&rate=5.461198320481407E-4]:2.789045718309E-1)[&rate=5.461198320481407E-4]:2.290723359059E-1)[&rate=5.461198320481407E-4]:1.571484585372E-1)[&rate=5.461198320481407E-4]:2.190607408411E-1,((((112[&rate=5.461198320481407E-4]:5.780675325095E-1,113[&rate=5.461198320481407E-4]:5.780675325095E-1)[&rate=5.461198320481407E-4]:5.422986089509E-2,(4[&rate=5.461198320481407E-4]:2.403227137779E-1,30[&rate=5.461198320481407E-4]:4.129254535039E-1)[&rate=5.461198320481407E-4]:3.344404330515E-1)[&rate=5.461198320481407E-4]:1.221675458407E-2,9[&rate=5.461198320481407E-4]:6.362949699066E-1)[&rate=5.461198320481407E-4]:1.241422755597E-1,((117[&rate=5.461198320481407E-4]:7.632157964488E-1,(105[&rate=5.461198320481407E-4]:4.301620449388E-1,110[&rate=5.461198320481407E-4]:4.520798531579E-1)[&rate=5.461198320481407E-4]:3.029167652086E-1)[&rate=5.461198320481407E-4]:2.084016129313E-4,(17[&rate=5.461198320481407E-4]:2.761472201123E-1,14[&rate=5.461198320481407E-4]:2.377910557286E-1)[&rate=5.461198320481407E-4]:5.228934163056E-1)[&rate=5.461198320481407E-4]:7.97195151423E-3)[&rate=5.461198320481407E-4]:4.852454479136E-1)[&rate=5.461198320481407E-4]:1.369831348211E-1,(142[&rate=5.461198320481407E-4]:8.910776724823E-1,((145[&rate=5.461198320481407E-4]:4.782014939549E-1,144[&rate=5.461198320481407E-4]:4.727220419E-1)[&rate=5.461198320481407E-4]:1.51353030553E-2,141[&rate=5.461198320481407E-4]:4.905970709826E-1)[&rate=5.461198320481407E-4]:3.977408754721E-1)[&rate=5.461198320481407E-4]:6.72410073527E-1)[&rate=5.461198320481407E-4]:2.087639879049E-2,((102[&rate=5.461198320481407E-4]:9.183916857063E-2,(24[&rate=5.461198320481407E-4]:1.005180636546E0,(1[&rate=5.461198320481407E-4]:4.388225837829E-2,(21[&rate=5.461198320481407E-4]:6.235002896833E-1,28[&rate=5.461198320481407E-4]:6.481578239297E-1)[&rate=5.461198320481407E-4]:1.820258043115E-1)[&rate=5.461198320481407E-4]:1.804764603596E-1)[&rate=5.461198320481407E-4]:2.483023676409E-1)[&rate=5.461198320481407E-4]:8.029467064129E-2,(((20[&rate=5.461198320481407E-4]:5.226180218195E-1,25[&rate=5.461198320481407E-4]:5.417961040112E-1)[&rate=5.461198320481407E-4]:1.100015067155E-1,23[&rate=5.461198320481407E-4]:6.408387066171E-1)[&rate=5.461198320481407E-4]:4.961713464199E-1,(140[&rate=5.461198320481407E-4]:6.835535379303E-1,11[&rate=5.461198320481407E-4]:7.027316201221E-1)[&rate=5.461198320481407E-4]:3.493469260656E-1)[&rate=5.461198320481407E-4]:1.858087176817E-1)[&rate=5.461198320481407E-4]:1.656549631221E-1)[&rate=5.461198320481407E-4]:7.435687852596E-2)[&rate=5.461198320481407E-4]:4.859033940244E-1)[&rate=5.461198320481407E-4]:7.987253844302E-1)[&rate=5.461198320481407E-4]:4.097897350571E-2,98[&rate=5.461198320481407E-4]:8.875251223179E-1)[&rate=5.461198320481407E-4]:2.033950104941E-2,40[&rate=5.461198320481407E-4]:7.79449322821E-1)[&rate=5.461198320481407E-4]:5.233597795436E-2)[&rate=5.461198320481407E-4]:2.769851190838E-1)[&rate=5.461198320481407E-4]:1.94636436946E-1)[&rate=5.461198320481407E-4]:8.186471130774E-2)[&rate=5.461198320481407E-4]:2.730464942551E-2,((((((70[&rate=5.461198320481407E-4]:4.108023613259E-1,(74[&rate=5.461198320481407E-4]:4.429847580743E-1,76[&rate=5.461198320481407E-4]:4.429847580743E-1)[&rate=5.461198320481407E-4]:6.173767635077E-3)[&rate=5.461198320481407E-4]:4.500806955619E-2,75[&rate=5.461198320481407E-4]:4.941665952656E-1)[&rate=5.461198320481407E-4]:1.98745060381E-1,(73[&rate=5.461198320481407E-4]:6.266737999446E-1,(71[&rate=5.461198320481407E-4]:4.763465472651E-1,((77[&rate=5.461198320481407E-4]:4.136664287921E-1,(79[&rate=5.461198320481407E-4]:2.354100792102E-1,(82[&rate=5.461198320481407E-4]:1.842381212082E-1,(78[&rate=5.461198320481407E-4]:1.44594988813E-1,72[&rate=5.461198320481407E-4]:1.226771805937E-1)[&rate=5.461198320481407E-4]:3.142395431309E-2)[&rate=5.461198320481407E-4]:5.939113608413E-2)[&rate=5.461198320481407E-4]:1.426399112257E-1)[&rate=5.461198320481407E-4]:1.043085743064E-1,(80[&rate=5.461198320481407E-4]:6.574024777145E-2,81[&rate=5.461198320481407E-4]:6.574024777145E-2)[&rate=5.461198320481407E-4]:4.083991388886E-1)[&rate=5.461198320481407E-4]:2.138524279683E-2)[&rate=5.461198320481407E-4]:8.18341019946E-2)[&rate=5.461198320481407E-4]:6.623785570206E-2)[&rate=5.461198320481407E-4]:8.908490083806E-1,(53[&rate=5.461198320481407E-4]:7.722652087951E-1,((52[&rate=5.461198320481407E-4]:4.68449296187E-1,((29[&rate=5.461198320481407E-4]:4.365567151538E-1,(5[&rate=5.461198320481407E-4]:2.281437721151E-1,12[&rate=5.461198320481407E-4]:2.664999364985E-1)[&rate=5.461198320481407E-4]:6.32074635868E-2)[&rate=5.461198320481407E-4]:3.116347774453E-1,103[&rate=5.461198320481407E-4]:5.153147802704E-1)[&rate=5.461198320481407E-4]:1.617428250478E0)[&rate=5.461198320481407E-4]:5.334938293558E-2,((137[&rate=5.461198320481407E-4]:5.034156621349E-1,134[&rate=5.461198320481407E-4]:4.321827854227E-1)[&rate=5.461198320481407E-4]:1.090734677959E-1,133[&rate=5.461198320481407E-4]:5.713932395198E-1)[&rate=5.461198320481407E-4]:7.242882152596E-1)[&rate=5.461198320481407E-4]:2.58663250984E-1)[&rate=5.461198320481407E-4]:6.503239661995E-2)[&rate=5.461198320481407E-4]:1.400874465349E-1,125[&rate=5.461198320481407E-4]:7.670025382887E-1)[&rate=5.461198320481407E-4]:4.709421435393E-1,((57[&rate=5.461198320481407E-4]:3.048491087308E-1,(((55[&rate=5.461198320481407E-4]:1.391044988101E-1,56[&rate=5.461198320481407E-4]:1.391044988101E-1)[&rate=5.461198320481407E-4]:1.131836441867E-1,(54[&rate=5.461198320481407E-4]:4.869440764556E-2,58[&rate=5.461198320481407E-4]:1.060714568259E-1)[&rate=5.461198320481407E-4]:1.735390905427E-1)[&rate=5.461198320481407E-4]:2.767427972444E-2,(59[&rate=5.461198320481407E-4]:1.991494064546E-1,37[&rate=5.461198320481407E-4]:2.374007725748E-1)[&rate=5.461198320481407E-4]:8.900973757828E-2)[&rate=5.461198320481407E-4]:1.395772426084E-2)[&rate=5.461198320481407E-4]:4.291031443566E-1,68[&rate=5.461198320481407E-4]:6.820396847813E-1)[&rate=5.461198320481407E-4]:3.8923833038E-1)[&rate=5.461198320481407E-4]:2.183473827048E-1)[&rate=5.461198320481407E-4]:1.31290993529E-1,34[&rate=5.461198320481407E-4]:1.018205499268E-2)[&rate=5.461198320481407E-4]:1.487911129989E-2);
tree STATE_53430000 [&joint=-20970.803106491396,lnP=-20970.803106491396] = [&R] ((34[&rate=6.048853948978014E-4]:4.459431335535E-2,(((((66[&rate=6.048853948978014E-4]:1.743512115492E-1,(126[&rate=6.048853948978014E-4]:1.06152307452E0,((((138[&rate=6.048853948978014E-4]:1.553939028766E-1,136[&rate=6.048853948978014E-4]:2.388705356142E-2)[&rate=6.048853948978014E-4]:2.95293250915E-1,135[&rate=6.048853948978014E-4]:2.506871537915E-1)[&rate=6.048853948978014E-4]:3.03109886405E-1,120[&rate=6.048853948978014E-4]:8.05851834717E-1)[&rate=6.048853948978014E-4]:7.747439468154E-2,119[&rate=6.048853948978014E-4]:9.792166403574E-1)[&rate=6.048853948978014E-4]:8.680089568064E-1)[&rate=6.048853948978014E-4]:3.600023267142E-1)[&rate=6.048853948978014E-4]:5.356968251556E-2,((122[&rate=6.048853948978014E-4]:5.482997245422E-1,(124[&rate=6.048853948978014E-4]:2.050469408986E-1,123[&rate=6.048853948978014E-4]:2.077791813357E-1)[&rate=6.048853948978014E-4]:3.405205432065E-1)[&rate=6.048853948978014E-4]:1.216152555576E-1,67[&rate=6.048853948978014E-4]:1.686424297591E-1)[&rate=6.048853948978014E-4]:5.927846430571E-2)[&rate=6.048853948978014E-4]:4.110929307739E-1,((((53[&rate=6.048853948978014E-4]:5.572421396494E-1,((((29[&rate=6.048853948978014E-4]:3.690158706954E-1,(5[&rate=6.048853948978014E-4]:9.908767474841E-2,12[&rate=6.048853948978014E-4]:1.374438391319E-1)[&rate=6.048853948978014E-4]:1.24722716495E-1)[&rate=6.048853948978014E-4]:1.221793631229E-1,103[&rate=6.048853948978014E-4]:2.583185214895E-1)[&rate=6.048853948978014E-4]:1.936478846506E0,52[&rate=6.048853948978014E-4]:5.305036334345E-1)[&rate=6.048853948978014E-4]:2.532138468984E-2,((137[&rate=6.048853948978014E-4]:5.928181997685E-1,133[&rate=6.048853948978014E-4]:5.517223093575E-1)[&rate=6.048853948978014E-4]:1.854701919532E-2,134[&rate=6.048853948978014E-4]:5.401323422516E-1)[&rate=6.048853948978014E-4]:7.594384652284E-1)[&rate=6.048853948978014E-4]:9.613842836386E-3)[&rate=6.048853948978014E-4]:3.294187300422E-2,(((70[&rate=6.048853948978014E-4]:3.961116689875E-1,(74[&rate=6.048853948978014E-4]:4.334649730376E-1,76[&rate=6.048853948978014E-4]:4.334649730376E-1)[&rate=6.048853948978014E-4]:1.002860333415E-3)[&rate=6.048853948978014E-4]:5.731805938904E-2,75[&rate=6.048853948978014E-4]:4.917858927601E-1)[&rate=6.048853948978014E-4]:1.526271920579E-1,((82[&rate=6.048853948978014E-4]:1.356059121413E-1,(79[&rate=6.048853948978014E-4]:1.003461468616E-1,(78[&rate=6.048853948978014E-4]:3.248396401652E-2,72[&rate=6.048853948978014E-4]:1.056615579721E-2)[&rate=6.048853948978014E-4]:6.786218284506E-2)[&rate=6.048853948978014E-4]:2.704058719764E-2)[&rate=6.048853948978014E-4]:3.669122366324E-1,(((80[&rate=6.048853948978014E-4]:2.381177485368E-1,81[&rate=6.048853948978014E-4]:2.381177485368E-1)[&rate=6.048853948978014E-4]:1.917350555966E-1,73[&rate=6.048853948978014E-4]:4.791678726266E-1)[&rate=6.048853948978014E-4]:3.999569612109E-2,(71[&rate=6.048853948978014E-4]:4.472037425154E-1,77[&rate=6.048853948978014E-4]:5.102174411455E-1)[&rate=6.048853948978014E-4]:3.466675547447E-3)[&rate=6.048853948978014E-4]:1.623129235476E-2)[&rate=6.048853948978014E-4]:1.090182237155E-1)[&rate=6.048853948978014E-4]:6.922339864478E-1)[&rate=6.048853948978014E-4]:1.926707321303E-1,125[&rate=6.048853948978014E-4]:5.724722311227E-1)[&rate=6.048853948978014E-4]:3.037259557323E-1,((59[&rate=6.048853948978014E-4]:2.865074839316E-1,((57[&rate=6.048853948978014E-4]:2.04676493744E-1,(37[&rate=6.048853948978014E-4]:1.291614070228E-1,(58[&rate=6.048853948978014E-4]:8.394127566928E-2,54[&rate=6.048853948978014E-4]:2.656422648895E-2)[&rate=6.048853948978014E-4]:2.609444829338E-2)[&rate=6.048853948978014E-4]:1.110342124044E-1)[&rate=6.048853948978014E-4]:1.985264148212E-2,(55[&rate=6.048853948978014E-4]:1.778968771916E-1,56[&rate=6.048853948978014E-4]:1.778968771916E-1)[&rate=6.048853948978014E-4]:3.570329628587E-2)[&rate=6.048853948978014E-4]:6.471058914255E-2)[&rate=6.048853948978014E-4]:1.316064055791E-1,68[&rate=6.048853948978014E-4]:3.689335616418E-1)[&rate=6.048853948978014E-4]:3.405979585466E-1)[&rate=6.048853948978014E-4]:4.772029424227E-1)[&rate=6.048853948978014E-4]:1.413262011873E-2,(((121[&rate=6.048853948978014E-4]:2.31695158579E0,((((((((41[&rate=6.048853948978014E-4]:2.511044351388E-1,48[&rate=6.048853948978014E-4]:2.948202821333E-1)[&rate=6.048853948978014E-4]:1.08399763937E-1,42[&rate=6.048853948978014E-4]:3.6496867995E-1)[&rate=6.048853948978014E-4]:1.315774939126E-1,(43[&rate=6.048853948978014E-4]:5.077600167387E-1,46[&rate=6.048853948978014E-4]:5.077600167387E-1)[&rate=6.048853948978014E-4]:3.796648499258E-2)[&rate=6.048853948978014E-4]:1.127108719005E-1,(49[&rate=6.048853948978014E-4]:3.11052962128E-1,50[&rate=6.048853948978014E-4]:3.11052962128E-1)[&rate=6.048853948978014E-4]:3.145975262581E-1)[&rate=6.048853948978014E-4]:1.707715021399E-2,((47[&rate=6.048853948978014E-4]:3.00700236703E-2,44[&rate=6.048853948978014E-4]:2.460554279604E-2)[&rate=6.048853948978014E-4]:6.175882311391E-1,51[&rate=6.048853948978014E-4]:6.203358504379E-1)[&rate=6.048853948978014E-4]:2.785626903646E-2)[&rate=6.048853948978014E-4]:6.976391257394E-2,45[&rate=6.048853948978014E-4]:7.370817151084E-1)[&rate=6.048853948978014E-4]:1.24032658285E-1,((((((132[&rate=6.048853948978014E-4]:1.003706935548E-1,129[&rate=6.048853948978014E-4]:9.763096752745E-2)[&rate=6.048853948978014E-4]:6.484717139879E-2,130[&rate=6.048853948978014E-4]:1.624781389262E-1)[&rate=6.048853948978014E-4]:1.247802392794E-1,131[&rate=6.048853948978014E-4]:2.89998104233E-1)[&rate=6.048853948978014E-4]:7.60625768901E-2,(69[&rate=6.048853948978014E-4]:4.902911367591E-1,118[&rate=6.048853948978014E-4]:4.793322326495E-1)[&rate=6.048853948978014E-4]:2.097502381617E-2)[&rate=6.048853948978014E-4]:6.215599230067E-1,(((65[&rate=6.048853948978014E-4]:1.234531416219E-1,(64[&rate=6.048853948978014E-4]:2.267365027193E-1,60[&rate=6.048853948978014E-4]:7.605157121262E-2)[&rate=6.048853948978014E-4]:4.740157040923E-2)[&rate=6.048853948978014E-4]:9.072112371067E-2,62[&rate=6.048853948978014E-4]:4.059550872503E-1)[&rate=6.048853948978014E-4]:1.801345529588E-1,(61[&rate=6.048853948978014E-4]:6.553884803142E-2,63[&rate=6.048853948978014E-4]:2.444295762037E-2)[&rate=6.048853948978014E-4]:5.205507921776E-1)[&rate=6.048853948978014E-4]:5.357775392633E-1)[&rate=6.048853948978014E-4]:3.539181466786E-1,128[&rate=6.048853948978014E-4]:1.336059298754E0)[&rate=6.048853948978014E-4]:2.984512869311E-1)[&rate=6.048853948978014E-4]:8.436310049832E-2,(36[&rate=6.048853948978014E-4]:2.903486956531E-2,127[&rate=6.048853948978014E-4]:2.549582814771E0)[&rate=6.048853948978014E-4]:2.076470357958E-1)[&rate=6.048853948978014E-4]:8.176256345913E-4)[&rate=6.048853948978014E-4]:3.867827638222E-2,35[&rate=6.048853948978014E-4]:2.296024649122E-1)[&rate=6.048853948978014E-4]:2.580016073289E-1,(38[&rate=6.048853948978014E-4]:8.077644063221E-1,(147[&rate=6.048853948978014E-4]:7.730360843801E-1,(39[&rate=6.048853948978014E-4]:6.947309667623E-1,((((((22[&rate=6.048853948978014E-4]:3.254377480611E-1,27[&rate=6.048853948978014E-4]:3.418761042255E-1)[&rate=6.048853948978014E-4]:2.26941432592E-1,(((7[&rate=6.048853948978014E-4]:7.650408105093E-2,8[&rate=6.048853948978014E-4]:7.650408105093E-2)[&rate=6.048853948978014E-4]:1.407170611554E-1,26[&rate=6.048853948978014E-4]:3.240704572749E-1)[&rate=6.048853948978014E-4]:2.121518133453E-1,31[&rate=6.048853948978014E-4]:5.800578870586E-1)[&rate=6.048853948978014E-4]:2.711581414256E-2)[&rate=6.048853948978014E-4]:1.142370830547E-1,2[&rate=6.048853948978014E-4]:4.940135239818E-1)[&rate=6.048853948978014E-4]:1.913823545156E0,40[&rate=6.048853948978014E-4]:4.511112663086E-1)[&rate=6.048853948978014E-4]:7.504160370058E-2,((99[&rate=6.048853948978014E-4]:5.091299948671E-1,96[&rate=6.048853948978014E-4]:4.736108691842E-1)[&rate=6.048853948978014E-4]:1.187328569924E-1,(98[&rate=6.048853948978014E-4]:4.821235892853E-1,(95[&rate=6.048853948978014E-4]:4.203149289508E-1,(100[&rate=6.048853948978014E-4]:1.769156847396E-1,94[&rate=6.048853948978014E-4]:1.769156847396E-1)[&rate=6.048853948978014E-4]:1.586997906592E-1)[&rate=6.048853948978014E-4]:7.273762208323E-2)[&rate=6.048853948978014E-4]:1.23881339077E-1)[&rate=6.048853948978014E-4]:4.856324219322E-2)[&rate=6.048853948978014E-4]:6.729204468063E-2,(((146[&rate=6.048853948978014E-4]:5.955478568201E-1,16[&rate=6.048853948978014E-4]:2.560822203702E0)[&rate=6.048853948978014E-4]:2.215094153559E-3,97[&rate=6.048853948978014E-4]:4.065061203725E-1)[&rate=6.048853948978014E-4]:8.173078200536E-2,(101[&rate=6.048853948978014E-4]:9.767331964033E-1,((((((89[&rate=6.048853948978014E-4]:5.68621362949E-2,88[&rate=6.048853948978014E-4]:4.316350615788E-2)[&rate=6.048853948978014E-4]:2.977067592244E-1,87[&rate=6.048853948978014E-4]:3.408702653823E-1)[&rate=6.048853948978014E-4]:6.610247367278E-2,(((93[&rate=6.048853948978014E-4]:1.577929217561E-2,84[&rate=6.048853948978014E-4]:2.080662038596E-3)[&rate=6.048853948978014E-4]:1.940642419222E-1,((86[&rate=6.048853948978014E-4]:1.396139686919E-1,83[&rate=6.048853948978014E-4]:1.396139686919E-1)[&rate=6.048853948978014E-4]:2.59946061224E-2,85[&rate=6.048853948978014E-4]:1.656085748143E-1)[&rate=6.048853948978014E-4]:3.053632914656E-2)[&rate=6.048853948978014E-4]:3.686129386312E-2,((90[&rate=6.048853948978014E-4]:6.174033780376E-2,91[&rate=6.048853948978014E-4]:6.174033780376E-2)[&rate=6.048853948978014E-4]:6.986067652564E-2,92[&rate=6.048853948978014E-4]:1.316010143294E-1)[&rate=6.048853948978014E-4]:1.151038136315E-1)[&rate=6.048853948978014E-4]:1.739665412311E-1)[&rate=6.048853948978014E-4]:7.767126305023E-1,(18[&rate=6.048853948978014E-4]:3.011110253856E-1,3[&rate=6.048853948978014E-4]:1.86042532235E-1)[&rate=6.048853948978014E-4]:4.579168099251E-1)[&rate=6.048853948978014E-4]:7.610815631125E-2,(6[&rate=6.048853948978014E-4]:5.913895675344E-1,(10[&rate=6.048853948978014E-4]:2.498158184405E-1,15[&rate=6.048853948978014E-4]:2.88171982824E-1)[&rate=6.048853948978014E-4]:3.580121052583E-1)[&rate=6.048853948978014E-4]:1.807327254575E-1)[&rate=6.048853948978014E-4]:5.289169610848E-1,(((142[&rate=6.048853948978014E-4]:7.254992415039E-1,((141[&rate=6.048853948978014E-4]:1.155821238666E-1,145[&rate=6.048853948978014E-4]:1.183218498942E-1)[&rate=6.048853948978014E-4]:4.536162655796E-1,144[&rate=6.048853948978014E-4]:5.664586634188E-1)[&rate=6.048853948978014E-4]:1.535611260301E-1)[&rate=6.048853948978014E-4]:6.823134677058E-1,((((148[&rate=6.048853948978014E-4]:1.696612608649E-1,143[&rate=6.048853948978014E-4]:1.669215348375E-1)[&rate=6.048853948978014E-4]:4.730405695629E-1,(((106[&rate=6.048853948978014E-4]:9.156402135472E-2,111[&rate=6.048853948978014E-4]:1.080023775191E-1)[&rate=6.048853948978014E-4]:1.066167443182E-1,139[&rate=6.048853948978014E-4]:3.899615875907E-1)[&rate=6.048853948978014E-4]:2.701331879739E-1,116[&rate=6.048853948978014E-4]:4.080399810441E-1)[&rate=6.048853948978014E-4]:1.963056850001E-1)[&rate=6.048853948978014E-4]:3.544870384099E-1,(((13[&rate=6.048853948978014E-4]:2.430379081784E-1,19[&rate=6.048853948978014E-4]:2.813940725621E-1)[&rate=6.048853948978014E-4]:2.379866148244E-1,115[&rate=6.048853948978014E-4]:3.988327421809E-1)[&rate=6.048853948978014E-4]:4.337264432346E-1,((107[&rate=6.048853948978014E-4]:3.728030646479E-1,((114[&rate=6.048853948978014E-4]:2.865488829975E-2,104[&rate=6.048853948978014E-4]:8.892886090253E-2)[&rate=6.048853948978014E-4]:2.596021025957E-1,108[&rate=6.048853948978014E-4]:3.457912374709E-1)[&rate=6.048853948978014E-4]:2.427210114964E-2)[&rate=6.048853948978014E-4]:6.198824619562E-2,109[&rate=6.048853948978014E-4]:4.539693930352E-1)[&rate=6.048853948978014E-4]:4.580418471747E-1)[&rate=6.048853948978014E-4]:1.262735190386E-1)[&rate=6.048853948978014E-4]:1.737402105488E-1,((((117[&rate=6.048853948978014E-4]:3.918071640519E-1,9[&rate=6.048853948978014E-4]:3.808482599422E-1)[&rate=6.048853948978014E-4]:5.358173632449E-2,(4[&rate=6.048853948978014E-4]:5.530266967018E-2,30[&rate=6.048853948978014E-4]:2.279054093962E-1)[&rate=6.048853948978014E-4]:3.298122581034E-1)[&rate=6.048853948978014E-4]:2.74207786276E-1,112[&rate=6.048853948978014E-4]:7.168569606248E-1)[&rate=6.048853948978014E-4]:6.463380761488E-2,((17[&rate=6.048853948978014E-4]:5.233082195496E-1,14[&rate=6.048853948978014E-4]:4.849520551659E-1)[&rate=6.048853948978014E-4]:1.726922982368E-1,(110[&rate=6.048853948978014E-4]:6.436508801098E-1,(113[&rate=6.048853948978014E-4]:6.169930426492E-1,105[&rate=6.048853948978014E-4]:5.895957823754E-1)[&rate=6.048853948978014E-4]:3.21372895153E-2)[&rate=6.048853948978014E-4]:8.514021238274E-3)[&rate=6.048853948978014E-4]:1.238464148369E-1)[&rate=6.048853948978014E-4]:4.332739275851E-1)[&rate=6.048853948978014E-4]:2.044527365869E-2)[&rate=6.048853948978014E-4]:4.472941489948E-2,(102[&rate=6.048853948978014E-4]:1.616145777558E-1,((((20[&rate=6.048853948978014E-4]:5.252532422245E-1,25[&rate=6.048853948978014E-4]:5.444313244163E-1)[&rate=6.048853948978014E-4]:1.062098316993E-1,23[&rate=6.048853948978014E-4]:6.396822520059E-1)[&rate=6.048853948978014E-4]:2.054988486978E-1,(140[&rate=6.048853948978014E-4]:4.138624495998E-1,11[&rate=6.048853948978014E-4]:4.330405317915E-1)[&rate=6.048853948978014E-4]:3.27209062063E-1)[&rate=6.048853948978014E-4]:2.749915521506E-1,(24[&rate=6.048853948978014E-4]:9.029887176069E-1,(1[&rate=6.048853948978014E-4]:3.713463768941E-2,(21[&rate=6.048853948978014E-4]:6.812366653999E-1,28[&rate=6.048853948978014E-4]:7.058941996463E-1)[&rate=6.048853948978014E-4]:1.17541807906E-1)[&rate=6.048853948978014E-4]:8.503216210927E-2)[&rate=6.048853948978014E-4]:2.281428393571E-1)[&rate=6.048853948978014E-4]:1.921268564082E-1)[&rate=6.048853948978014E-4]:4.435220388749E-2)[&rate=6.048853948978014E-4]:4.575740394026E-2)[&rate=6.048853948978014E-4]:7.304884628747E-1)[&rate=6.048853948978014E-4]:5.557061163345E-1)[&rate=6.048853948978014E-4]:3.416976094577E-2)[&rate=6.048853948978014E-4]:1.012860520725E-1)[&rate=6.048853948978014E-4]:2.092806843747E-2)[&rate=6.048853948978014E-4]:1.604113820515E-1)[&rate=6.048853948978014E-4]:2.822051124344E-1)[&rate=6.048853948978014E-4]:1.655423727164E-1)[&rate=6.048853948978014E-4]:2.423076849838E-1,32[&rate=6.048853948978014E-4]:1.052262309206E-2)[&rate=6.048853948978014E-4]:1.215388204421E-2)[&rate=6.048853948978014E-4]:3.324822416902E-2,33[&rate=6.048853948978014E-4]:6.140418136E-2);
tree STATE_53440000 [&joint=-20962.382947373182,lnP=-20962.382947373182] = [&R] (((((126[&rate=6.056136636613303E-4]:8.55402414214E-1,119[&rate=6.056136636613303E-4]:1.641104936858E0)[&rate=6.056136636613303E-4]:1.873032030331E-1,(((138[&rate=6.056136636613303E-4]:2.267703848896E-1,136[&rate=6.056136636613303E-4]:9.526353557442E-2)[&rate=6.056136636613303E-4]:4.129811268052E-1,135[&rate=6.056136636613303E-4]:4.397515116947E-1)[&rate=6.056136636613303E-4]:4.71201223399E-1,120[&rate=6.056136636613303E-4]:1.163007529614E0)[&rate=6.056136636613303E-4]:5.695101993177E-1)[&rate=6.056136636613303E-4]:4.912074814364E-1,(((122[&rate=6.056136636613303E-4]:3.205284185746E-1,(124[&rate=6.056136636613303E-4]:1.061831155497E-1,123[&rate=6.056136636613303E-4]:1.089153559868E-1)[&rate=6.056136636613303E-4]:2.116130625878E-1)[&rate=6.056136636613303E-4]:3.189994138327E-1,67[&rate=6.056136636613303E-4]:1.382552820667E-1)[&rate=6.056136636613303E-4]:1.116913311332E-1,66[&rate=6.056136636613303E-4]:2.499466131999E-1)[&rate=6.056136636613303E-4]:3.679229579862E-2)[&rate=6.056136636613303E-4]:2.692194368069E-1,(((((((((76[&rate=6.056136636613303E-4]:4.377378329855E-1,70[&rate=6.056136636613303E-4]:3.99381668602E-1)[&rate=6.056136636613303E-4]:3.41756811922E-2,74[&rate=6.056136636613303E-4]:4.719135141777E-1)[&rate=6.056136636613303E-4]:2.327109332542E-1,75[&rate=6.056136636613303E-4]:7.046244474319E-1)[&rate=6.056136636613303E-4]:1.047293822149E-1,(((82[&rate=6.056136636613303E-4]:3.776047379455E-1,79[&rate=6.056136636613303E-4]:3.693855598634E-1)[&rate=6.056136636613303E-4]:4.766375800195E-2,(78[&rate=6.056136636613303E-4]:4.551262487867E-2,72[&rate=6.056136636613303E-4]:2.359481665936E-2)[&rate=6.056136636613303E-4]:3.715366929867E-1)[&rate=6.056136636613303E-4]:1.851348497052E-1,((73[&rate=6.056136636613303E-4]:4.274856287168E-1,(77[&rate=6.056136636613303E-4]:1.149373606518E-1,71[&rate=6.056136636613303E-4]:5.192366202171E-2)[&rate=6.056136636613303E-4]:3.070688160102E-1)[&rate=6.056136636613303E-4]:2.061491361905E-1,(80[&rate=6.056136636613303E-4]:1.328202550091E-1,81[&rate=6.056136636613303E-4]:1.328202550091E-1)[&rate=6.056136636613303E-4]:4.514994414051E-1)[&rate=6.056136636613303E-4]:9.645293074164E-3)[&rate=6.056136636613303E-4]:1.660737716653E-1)[&rate=6.056136636613303E-4]:6.135052795263E-1,((52[&rate=6.056136636613303E-4]:5.816258975078E-1,((29[&rate=6.056136636613303E-4]:3.976586218221E-1,(5[&rate=6.056136636613303E-4]:1.195288607427E-1,12[&rate=6.056136636613303E-4]:1.578850251262E-1)[&rate=6.056136636613303E-4]:1.329242816274E-1)[&rate=6.056136636613303E-4]:2.313774424377E-1,103[&rate=6.056136636613303E-4]:3.96159351931E-1)[&rate=6.056136636613303E-4]:1.849760280138E0)[&rate=6.056136636613303E-4]:2.498004158392E-3,((133[&rate=6.056136636613303E-4]:3.062561022585E-1,137[&rate=6.056136636613303E-4]:3.473519926695E-1)[&rate=6.056136636613303E-4]:2.410396461176E-1,134[&rate=6.056136636613303E-4]:5.171587620749E-1)[&rate=6.056136636613303E-4]:8.10710928947E-1)[&rate=6.056136636613303E-4]:1.004688702061E-1)[&rate=6.056136636613303E-4]:1.476172126354E-2,53[&rate=6.056136636613303E-4]:6.911577718245E-1)[&rate=6.056136636613303E-4]:5.448003324547E-2,125[&rate=6.056136636613303E-4]:5.352552914087E-1)[&rate=6.056136636613303E-4]:3.477646907486E-1,((59[&rate=6.056136636613303E-4]:2.506662309539E-1,(((37[&rate=6.056136636613303E-4]:1.500767733775E-1,54[&rate=6.056136636613303E-4]:7.357404113708E-2)[&rate=6.056136636613303E-4]:4.635119017633E-2,57[&rate=6.056136636613303E-4]:1.609088378708E-1)[&rate=6.056136636613303E-4]:4.74227772869E-2,(58[&rate=6.056136636613303E-4]:2.066181528395E-1,(55[&rate=6.056136636613303E-4]:1.229164628579E-1,56[&rate=6.056136636613303E-4]:1.229164628579E-1)[&rate=6.056136636613303E-4]:5.637928560987E-2)[&rate=6.056136636613303E-4]:1.810690494113E-2)[&rate=6.056136636613303E-4]:4.506685623335E-2)[&rate=6.056136636613303E-4]:8.299449779154E-2,68[&rate=6.056136636613303E-4]:2.844804008765E-1)[&rate=6.056136636613303E-4]:4.318729146141E-1)[&rate=6.056136636613303E-4]:2.810504109254E-1,((((((((44[&rate=6.056136636613303E-4]:1.371255466497E-1,47[&rate=6.056136636613303E-4]:1.42590027524E-1)[&rate=6.056136636613303E-4]:3.231071407867E-1,51[&rate=6.056136636613303E-4]:4.383747639392E-1)[&rate=6.056136636613303E-4]:9.449986389903E-3,(49[&rate=6.056136636613303E-4]:3.38236017325E-1,50[&rate=6.056136636613303E-4]:3.38236017325E-1)[&rate=6.056136636613303E-4]:1.041242521298E-1)[&rate=6.056136636613303E-4]:8.7848984187E-2,((46[&rate=6.056136636613303E-4]:3.841772924233E-1,43[&rate=6.056136636613303E-4]:3.841772924233E-1)[&rate=6.056136636613303E-4]:6.637580309933E-3,(41[&rate=6.056136636613303E-4]:3.078273878542E-1,(48[&rate=6.056136636613303E-4]:2.771855379626E-1,42[&rate=6.056136636613303E-4]:2.389341718424E-1)[&rate=6.056136636613303E-4]:7.435769688608E-2)[&rate=6.056136636613303E-4]:2.834267613607E-2)[&rate=6.056136636613303E-4]:1.721812661543E-1)[&rate=6.056136636613303E-4]:3.257853989155E-2,45[&rate=6.056136636613303E-4]:5.873779574677E-1)[&rate=6.056136636613303E-4]:2.555106635884E-1,((128[&rate=6.056136636613303E-4]:1.143361157178E0,((69[&rate=6.056136636613303E-4]:4.257006619765E-1,118[&rate=6.056136636613303E-4]:4.147417578669E-1)[&rate=6.056136636613303E-4]:3.060110607758E-1,((129[&rate=6.056136636613303E-4]:1.728644267115E-1,(130[&rate=6.056136636613303E-4]:1.117321767615E-1,132[&rate=6.056136636613303E-4]:1.144719027888E-1)[&rate=6.056136636613303E-4]:6.113224995002E-2)[&rate=6.056136636613303E-4]:1.372943822903E-1,131[&rate=6.056136636613303E-4]:3.128985350292E-1)[&rate=6.056136636613303E-4]:2.73607708271E-1)[&rate=6.056136636613303E-4]:5.623343659323E-1)[&rate=6.056136636613303E-4]:3.351323610926E-2,((((60[&rate=6.056136636613303E-4]:2.740335253718E-2,62[&rate=6.056136636613303E-4]:2.191841744549E-1)[&rate=6.056136636613303E-4]:3.895701120707E-3,64[&rate=6.056136636613303E-4]:1.819839851646E-1)[&rate=6.056136636613303E-4]:1.020748296226E-1,65[&rate=6.056136636613303E-4]:1.333738832805E-1)[&rate=6.056136636613303E-4]:5.007164454025E-1,(61[&rate=6.056136636613303E-4]:1.405795181843E-1,63[&rate=6.056136636613303E-4]:9.948362777327E-2)[&rate=6.056136636613303E-4]:6.852916324164E-1)[&rate=6.056136636613303E-4]:4.907292700835E-1)[&rate=6.056136636613303E-4]:4.394104400604E-1)[&rate=6.056136636613303E-4]:7.59515334951E-2,(127[&rate=6.056136636613303E-4]:2.623136216825E0,((121[&rate=6.056136636613303E-4]:2.114593143534E0,36[&rate=6.056136636613303E-4]:3.514108873958E-2)[&rate=6.056136636613303E-4]:3.714887649318E-2,35[&rate=6.056136636613303E-4]:2.5714622767E-2)[&rate=6.056136636613303E-4]:3.029830638705E-2)[&rate=6.056136636613303E-4]:1.074563144008E-1)[&rate=6.056136636613303E-4]:1.768389039137E-1,(38[&rate=6.056136636613303E-4]:7.157452802975E-1,(((98[&rate=6.056136636613303E-4]:5.626819857442E-1,(95[&rate=6.056136636613303E-4]:5.089828080968E-1,(100[&rate=6.056136636613303E-4]:3.255469787547E-1,94[&rate=6.056136636613303E-4]:3.255469787547E-1)[&rate=6.056136636613303E-4]:9.873637579005E-2)[&rate=6.056136636613303E-4]:6.462813939609E-2)[&rate=6.056136636613303E-4]:7.969156604731E-2,(99[&rate=6.056136636613303E-4]:6.209936994915E-1,96[&rate=6.056136636613303E-4]:5.854745738086E-1)[&rate=6.056136636613303E-4]:4.323777579723E-2)[&rate=6.056136636613303E-4]:1.845045093849E-1,(((((147[&rate=6.056136636613303E-4]:3.198320917414E-1,16[&rate=6.056136636613303E-4]:2.347947968678E0)[&rate=6.056136636613303E-4]:1.819649703176E-1,((((22[&rate=6.056136636613303E-4]:3.756299120682E-1,27[&rate=6.056136636613303E-4]:3.920682682326E-1)[&rate=6.056136636613303E-4]:1.971342327141E-1,(31[&rate=6.056136636613303E-4]:6.224460962307E-1,(26[&rate=6.056136636613303E-4]:4.842614502527E-1,(7[&rate=6.056136636613303E-4]:2.582811179783E-1,8[&rate=6.056136636613303E-4]:2.582811179783E-1)[&rate=6.056136636613303E-4]:1.191310172058E-1)[&rate=6.056136636613303E-4]:9.434902953959E-2)[&rate=6.056136636613303E-4]:5.112569099751E-3)[&rate=6.056136636613303E-4]:3.361623062598E-1,2[&rate=6.056136636613303E-4]:7.363237113161E-1)[&rate=6.056136636613303E-4]:1.547110329468E0,39[&rate=6.056136636613303E-4]:3.267082379552E-1)[&rate=6.056136636613303E-4]:1.177117749235E-1)[&rate=6.056136636613303E-4]:1.429711041497E-2,146[&rate=6.056136636613303E-4]:5.789357025286E-1)[&rate=6.056136636613303E-4]:1.118324782281E-1,((101[&rate=6.056136636613303E-4]:1.238228576956E0,(((((((((84[&rate=6.056136636613303E-4]:5.783401902368E-2,93[&rate=6.056136636613303E-4]:7.153264916069E-2)[&rate=6.056136636613303E-4]:3.463307822274E-2,(83[&rate=6.056136636613303E-4]:7.230215611676E-2,86[&rate=6.056136636613303E-4]:7.230215611676E-2)[&rate=6.056136636613303E-4]:2.016494112966E-2)[&rate=6.056136636613303E-4]:4.358242636981E-2,85[&rate=6.056136636613303E-4]:1.360495236162E-1)[&rate=6.056136636613303E-4]:2.646914741498E-2,((90[&rate=6.056136636613303E-4]:5.569057018746E-2,91[&rate=6.056136636613303E-4]:5.569057018746E-2)[&rate=6.056136636613303E-4]:6.70246508026E-2,92[&rate=6.056136636613303E-4]:1.227152209901E-1)[&rate=6.056136636613303E-4]:5.350208017816E-2)[&rate=6.056136636613303E-4]:1.622134885571E-1,87[&rate=6.056136636613303E-4]:3.247321595883E-1)[&rate=6.056136636613303E-4]:6.541154121548E-3,(89[&rate=6.056136636613303E-4]:5.100456672005E-2,88[&rate=6.056136636613303E-4]:3.730593658304E-2)[&rate=6.056136636613303E-4]:2.939673771268E-1)[&rate=6.056136636613303E-4]:6.448256987796E-1,3[&rate=6.056136636613303E-4]:4.363729850923E-1)[&rate=6.056136636613303E-4]:2.469264773532E-1,(6[&rate=6.056136636613303E-4]:5.338442456173E-1,(18[&rate=6.056136636613303E-4]:5.336197650959E-1,(10[&rate=6.056136636613303E-4]:3.929704514279E-1,15[&rate=6.056136636613303E-4]:4.313266158114E-1)[&rate=6.056136636613303E-4]:9.407397120219E-2)[&rate=6.056136636613303E-4]:6.323817915161E-2)[&rate=6.056136636613303E-4]:2.015100113486E-1)[&rate=6.056136636613303E-4]:8.799161408793E-1,((142[&rate=6.056136636613303E-4]:6.403750130642E-1,((145[&rate=6.056136636613303E-4]:3.567341859328E-2,141[&rate=6.056136636613303E-4]:3.29336925657E-2)[&rate=6.056136636613303E-4]:1.832307036992E-1,144[&rate=6.056136636613303E-4]:2.134246702376E-1)[&rate=6.056136636613303E-4]:4.214708907716E-1)[&rate=6.056136636613303E-4]:1.033443210569E0,((((((106[&rate=6.056136636613303E-4]:2.17587012764E-2,139[&rate=6.056136636613303E-4]:2.135395231941E-1)[&rate=6.056136636613303E-4]:3.503195374823E-1,111[&rate=6.056136636613303E-4]:3.885165949231E-1)[&rate=6.056136636613303E-4]:5.320398617102E-1,(116[&rate=6.056136636613303E-4]:7.33536695567E-1,(148[&rate=6.056136636613303E-4]:4.323686277822E-1,143[&rate=6.056136636613303E-4]:4.296289017549E-1)[&rate=6.056136636613303E-4]:3.395242321685E-1)[&rate=6.056136636613303E-4]:1.103074322992E-1)[&rate=6.056136636613303E-4]:1.573101530929E-1,(((13[&rate=6.056136636613303E-4]:4.566963992217E-1,19[&rate=6.056136636613303E-4]:4.950525636054E-1)[&rate=6.056136636613303E-4]:9.473291544868E-3,115[&rate=6.056136636613303E-4]:3.839779099447E-1)[&rate=6.056136636613303E-4]:2.823953478735E-1,((107[&rate=6.056136636613303E-4]:4.764016800483E-1,((114[&rate=6.056136636613303E-4]:2.836450018517E-2,104[&rate=6.056136636613303E-4]:8.863847278795E-2)[&rate=6.056136636613303E-4]:3.225802998418E-1,108[&rate=6.056136636613303E-4]:4.084790466024E-1)[&rate=6.056136636613303E-4]:6.518290741848E-2)[&rate=6.056136636613303E-4]:9.590265147911E-3,109[&rate=6.056136636613303E-4]:5.051700273879E-1)[&rate=6.056136636613303E-4]:2.406552852247E-1)[&rate=6.056136636613303E-4]:3.347810231409E-1)[&rate=6.056136636613303E-4]:3.706646104504E-1,(((117[&rate=6.056136636613303E-4]:5.930729516471E-2,9[&rate=6.056136636613303E-4]:4.834839105505E-2)[&rate=6.056136636613303E-4]:5.06631528733E-1,((4[&rate=6.056136636613303E-4]:3.188900085648E-1,30[&rate=6.056136636613303E-4]:4.914927482909E-1)[&rate=6.056136636613303E-4]:6.600663462538E-2,112[&rate=6.056136636613303E-4]:4.424308897654E-1)[&rate=6.056136636613303E-4]:1.207682081047E-1)[&rate=6.056136636613303E-4]:3.392202159573E-1,((17[&rate=6.056136636613303E-4]:4.854907162039E-1,14[&rate=6.056136636613303E-4]:4.471345518203E-1)[&rate=6.056136636613303E-4]:2.284933690592E-1,((105[&rate=6.056136636613303E-4]:4.60808236563E-1,110[&rate=6.056136636613303E-4]:4.827260447821E-1)[&rate=6.056136636613303E-4]:4.286742336156E-2,113[&rate=6.056136636613303E-4]:5.310729201984E-1)[&rate=6.056136636613303E-4]:1.445550006811E-1)[&rate=6.056136636613303E-4]:2.267913929479E-1)[&rate=6.056136636613303E-4]:5.51591358404E-1)[&rate=6.056136636613303E-4]:3.64155077827E-2,(((((20[&rate=6.056136636613303E-4]:3.716307510114E-1,25[&rate=6.056136636613303E-4]:3.908088332031E-1)[&rate=6.056136636613303E-4]:6.798485265248E-2,23[&rate=6.056136636613303E-4]:4.478347817459E-1)[&rate=6.056136636613303E-4]:1.376871968156E-1,(140[&rate=6.056136636613303E-4]:2.677309637404E-1,11[&rate=6.056136636613303E-4]:2.869090459321E-1)[&rate=6.056136636613303E-4]:2.136814257802E-1)[&rate=6.056136636613303E-4]:6.182101484083E-1,102[&rate=6.056136636613303E-4]:5.304719546309E-2)[&rate=6.056136636613303E-4]:6.678237804839E-3,(24[&rate=6.056136636613303E-4]:1.155634108693E0,(1[&rate=6.056136636613303E-4]:3.071655174481E-2,(21[&rate=6.056136636613303E-4]:7.510372620156E-1,28[&rate=6.056136636613303E-4]:7.756947962621E-1)[&rate=6.056136636613303E-4]:4.132312534568E-2)[&rate=6.056136636613303E-4]:3.440956391395E-1)[&rate=6.056136636613303E-4]:6.573516019178E-2)[&rate=6.056136636613303E-4]:3.567281440066E-1)[&rate=6.056136636613303E-4]:1.078930389294E-2)[&rate=6.056136636613303E-4]:1.387124481847E-1)[&rate=6.056136636613303E-4]:6.777526996586E-1)[&rate=6.056136636613303E-4]:2.007381510711E-1,40[&rate=6.056136636613303E-4]:4.658025690332E-1)[&rate=6.056136636613303E-4]:1.047470324886E-1)[&rate=6.056136636613303E-4]:2.952797501972E-2,97[&rate=6.056136636613303E-4]:5.290393251753E-1)[&rate=6.056136636613303E-4]:9.838518408854E-2)[&rate=6.056136636613303E-4]:8.558853059653E-2)[&rate=6.056136636613303E-4]:2.269283136865E-1)[&rate=6.056136636613303E-4]:1.093749411751E-1)[&rate=6.056136636613303E-4]:1.062752571617E-1)[&rate=6.056136636613303E-4]:3.79676441988E-1,(34[&rate=6.056136636613303E-4]:4.429484389067E-2,(33[&rate=6.056136636613303E-4]:1.297055773731E-2,32[&rate=6.056136636613303E-4]:7.491105682596E-3)[&rate=6.056136636613303E-4]:1.488592998899E-2)[&rate=6.056136636613303E-4]:2.832624527264E-2);
tree STATE_53450000 [&joint=-20973.309137968277,lnP=-20973.309137968277] = [&R] ((32[&rate=5.312447579081776E-4]:2.004307835486E-2,(33[&rate=5.312447579081776E-4]:2.403212238089E-2,((((((122[&rate=5.312447579081776E-4]:1.673557804293E-1,123[&rate=5.312447579081776E-4]:1.673557804293E-1)[&rate=5.312447579081776E-4]:2.41913880709E-2,124[&rate=5.312447579081776E-4]:1.88814928063E-1)[&rate=5.312447579081776E-4]:5.101276049958E-1,67[&rate=5.312447579081776E-4]:2.004022231553E-1)[&rate=5.312447579081776E-4]:1.298270206674E-1,(66[&rate=5.312447579081776E-4]:2.813531796003E-1,(126[&rate=5.312447579081776E-4]:1.133473731757E0,((((138[&rate=5.312447579081776E-4]:2.153125333385E-1,136[&rate=5.312447579081776E-4]:8.380568402328E-2)[&rate=5.312447579081776E-4]:3.122448120992E-1,135[&rate=5.312447579081776E-4]:3.275573454376E-1)[&rate=5.312447579081776E-4]:1.640449216111E-1,120[&rate=5.312447579081776E-4]:7.436570615692E-1)[&rate=5.312447579081776E-4]:2.126191367347E-1,119[&rate=5.312447579081776E-4]:1.052166609263E0)[&rate=5.312447579081776E-4]:8.67009645138E-1)[&rate=5.312447579081776E-4]:3.950536375283E-1)[&rate=5.312447579081776E-4]:4.887606422241E-2)[&rate=5.312447579081776E-4]:3.134130876209E-1,((((127[&rate=5.312447579081776E-4]:2.484407730602E0,121[&rate=5.312447579081776E-4]:2.043311840191E0)[&rate=5.312447579081776E-4]:2.952388955895E-1,(35[&rate=5.312447579081776E-4]:4.634119360473E-2,36[&rate=5.312447579081776E-4]:9.291653607049E-2)[&rate=5.312447579081776E-4]:1.661821449154E-1)[&rate=5.312447579081776E-4]:3.616882981946E-2,(((128[&rate=5.312447579081776E-4]:1.424783255393E0,(((129[&rate=5.312447579081776E-4]:3.765317269992E-2,132[&rate=5.312447579081776E-4]:4.039289872727E-2)[&rate=5.312447579081776E-4]:2.718022303121E-1,(130[&rate=5.312447579081776E-4]:1.371591739169E-1,131[&rate=5.312447579081776E-4]:1.398988999442E-1)[&rate=5.312447579081776E-4]:1.722962290951E-1)[&rate=5.312447579081776E-4]:2.799305205223E-1,(118[&rate=5.312447579081776E-4]:5.703541905067E-1,69[&rate=5.312447579081776E-4]:5.813130946163E-1)[&rate=5.312447579081776E-4]:1.560180343975E-1)[&rate=5.312447579081776E-4]:8.381370578863E-1)[&rate=5.312447579081776E-4]:2.440143474712E-1,(45[&rate=5.312447579081776E-4]:6.592793124514E-1,(((49[&rate=5.312447579081776E-4]:4.399022072445E-1,50[&rate=5.312447579081776E-4]:4.399022072445E-1)[&rate=5.312447579081776E-4]:4.15947637158E-2,(51[&rate=5.312447579081776E-4]:4.329934841971E-1,44[&rate=5.312447579081776E-4]:4.548514076944E-1)[&rate=5.312447579081776E-4]:5.396796763744E-2)[&rate=5.312447579081776E-4]:8.476168538534E-2,(47[&rate=5.312447579081776E-4]:5.312736193641E-1,((43[&rate=5.312447579081776E-4]:5.110524084791E-1,(42[&rate=5.312447579081776E-4]:4.03293531922E-1,(41[&rate=5.312447579081776E-4]:3.619741444731E-1,48[&rate=5.312447579081776E-4]:4.056899914676E-1)[&rate=5.312447579081776E-4]:3.585490657469E-2)[&rate=5.312447579081776E-4]:5.857854868839E-2)[&rate=5.312447579081776E-4]:6.411311225523E-3,46[&rate=5.312447579081776E-4]:5.174637197047E-1)[&rate=5.312447579081776E-4]:1.380989965948E-2)[&rate=5.312447579081776E-4]:6.777192222725E-2)[&rate=5.312447579081776E-4]:6.843049217136E-2)[&rate=5.312447579081776E-4]:2.361220781217E-1)[&rate=5.312447579081776E-4]:7.489616363633E-2,((65[&rate=5.312447579081776E-4]:3.097545946205E-1,(62[&rate=5.312447579081776E-4]:3.995727224796E-1,(60[&rate=5.312447579081776E-4]:1.268215476475E-2,64[&rate=5.312447579081776E-4]:1.633670862715E-1)[&rate=5.312447579081776E-4]:1.951097457971E-1)[&rate=5.312447579081776E-4]:1.019626940587E-1)[&rate=5.312447579081776E-4]:5.741657987344E-1,(61[&rate=5.312447579081776E-4]:3.224248014797E-1,63[&rate=5.312447579081776E-4]:2.813289110687E-1)[&rate=5.312447579081776E-4]:7.532764137929E-1)[&rate=5.312447579081776E-4]:8.077185786254E-1)[&rate=5.312447579081776E-4]:3.376552512657E-2)[&rate=5.312447579081776E-4]:2.184441908576E-1,(38[&rate=5.312447579081776E-4]:7.733807484835E-1,(((((98[&rate=5.312447579081776E-4]:6.054765824709E-1,(95[&rate=5.312447579081776E-4]:5.534216960861E-1,(100[&rate=5.312447579081776E-4]:2.405855213861E-1,94[&rate=5.312447579081776E-4]:2.405855213861E-1)[&rate=5.312447579081776E-4]:2.281367211479E-1)[&rate=5.312447579081776E-4]:6.298384813357E-2)[&rate=5.312447579081776E-4]:2.681636645129E-2,(99[&rate=5.312447579081776E-4]:5.918022624093E-1,96[&rate=5.312447579081776E-4]:5.562831367264E-1)[&rate=5.312447579081776E-4]:6.234861001015E-2)[&rate=5.312447579081776E-4]:1.696140694817E-2,(147[&rate=5.312447579081776E-4]:5.452634899178E-1,(101[&rate=5.312447579081776E-4]:1.324790120318E0,(((3[&rate=5.312447579081776E-4]:5.867333318352E-1,(((((90[&rate=5.312447579081776E-4]:8.608447533999E-3,91[&rate=5.312447579081776E-4]:8.608447533999E-3)[&rate=5.312447579081776E-4]:2.223155906998E-2,92[&rate=5.312447579081776E-4]:3.084000660398E-2)[&rate=5.312447579081776E-4]:1.227661467425E-1,(93[&rate=5.312447579081776E-4]:1.33682976205E-1,((86[&rate=5.312447579081776E-4]:5.786437860796E-2,83[&rate=5.312447579081776E-4]:5.786437860796E-2)[&rate=5.312447579081776E-4]:9.406701895535E-3,84[&rate=5.312447579081776E-4]:6.727108050349E-2)[&rate=5.312447579081776E-4]:5.271326556453E-2)[&rate=5.312447579081776E-4]:1.992317714141E-2)[&rate=5.312447579081776E-4]:1.782519590483E-1,(89[&rate=5.312447579081776E-4]:7.281549818189E-2,88[&rate=5.312447579081776E-4]:5.911686804487E-2)[&rate=5.312447579081776E-4]:2.590426142129E-1)[&rate=5.312447579081776E-4]:5.762035318288E-2,(87[&rate=5.312447579081776E-4]:2.9664862749E-1,85[&rate=5.312447579081776E-4]:2.9664862749E-1)[&rate=5.312447579081776E-4]:7.913120795065E-2)[&rate=5.312447579081776E-4]:7.506795237917E-1)[&rate=5.312447579081776E-4]:1.666474156689E-1,((10[&rate=5.312447579081776E-4]:3.941615054234E-1,15[&rate=5.312447579081776E-4]:4.325176698069E-1)[&rate=5.312447579081776E-4]:1.557735841765E-1,(6[&rate=5.312447579081776E-4]:3.544565114747E-1,18[&rate=5.312447579081776E-4]:4.174702101048E-1)[&rate=5.312447579081776E-4]:1.790402219608E-1)[&rate=5.312447579081776E-4]:2.719388085891E-1)[&rate=5.312447579081776E-4]:7.995371540706E-1,((142[&rate=5.312447579081776E-4]:5.226187697544E-1,((141[&rate=5.312447579081776E-4]:8.88780116605E-2,145[&rate=5.312447579081776E-4]:9.161773768809E-2)[&rate=5.312447579081776E-4]:2.831928330014E-1,144[&rate=5.312447579081776E-4]:3.693311186346E-1)[&rate=5.312447579081776E-4]:1.478081990649E-1)[&rate=5.312447579081776E-4]:1.209430057352E0,(((((20[&rate=5.312447579081776E-4]:5.39911626046E-1,25[&rate=5.312447579081776E-4]:5.590897082377E-1)[&rate=5.312447579081776E-4]:9.250481710842E-2,23[&rate=5.312447579081776E-4]:6.406356212365E-1)[&rate=5.312447579081776E-4]:3.772956784122E-1,(140[&rate=5.312447579081776E-4]:6.04051615616E-1,11[&rate=5.312447579081776E-4]:6.232296978078E-1)[&rate=5.312447579081776E-4]:3.097700949917E-1)[&rate=5.312447579081776E-4]:3.087091277731E-1,(102[&rate=5.312447579081776E-4]:1.625845568107E-1,(24[&rate=5.312447579081776E-4]:9.09180218065E-1,((21[&rate=5.312447579081776E-4]:5.489027173519E-1,28[&rate=5.312447579081776E-4]:5.735602515983E-1)[&rate=5.312447579081776E-4]:2.434837749447E-1,1[&rate=5.312447579081776E-4]:3.074265668013E-2)[&rate=5.312447579081776E-4]:9.761564357661E-2)[&rate=5.312447579081776E-4]:4.15048174362E-1)[&rate=5.312447579081776E-4]:1.33709391044E-2)[&rate=5.312447579081776E-4]:1.051419007727E-1,((((116[&rate=5.312447579081776E-4]:5.806061833638E-1,(148[&rate=5.312447579081776E-4]:4.177770616402E-1,143[&rate=5.312447579081776E-4]:4.150373356129E-1)[&rate=5.312447579081776E-4]:2.011852861072E-1)[&rate=5.312447579081776E-4]:2.684507989392E-2,((106[&rate=5.312447579081776E-4]:1.307407024181E-1,139[&rate=5.312447579081776E-4]:3.225215243359E-1)[&rate=5.312447579081776E-4]:1.493125828359E-2,111[&rate=5.312447579081776E-4]:1.621103168661E-1)[&rate=5.312447579081776E-4]:5.220532751587E-1)[&rate=5.312447579081776E-4]:1.211508350979E-1,(115[&rate=5.312447579081776E-4]:5.695686034703E-1,((((107[&rate=5.312447579081776E-4]:1.150244729085E-1,108[&rate=5.312447579081776E-4]:1.122847468812E-1)[&rate=5.312447579081776E-4]:2.938702163022E-1,(114[&rate=5.312447579081776E-4]:1.068711515807E-1,104[&rate=5.312447579081776E-4]:1.671451241834E-1)[&rate=5.312447579081776E-4]:2.417495650273E-1)[&rate=5.312447579081776E-4]:3.719648732341E-2,109[&rate=5.312447579081776E-4]:4.652692587258E-1)[&rate=5.312447579081776E-4]:1.627471488274E-1,(13[&rate=5.312447579081776E-4]:4.774748468264E-1,19[&rate=5.312447579081776E-4]:5.158310112101E-1)[&rate=5.312447579081776E-4]:1.532812867541E-1)[&rate=5.312447579081776E-4]:2.100425071162E-2)[&rate=5.312447579081776E-4]:1.590334948852E-1)[&rate=5.312447579081776E-4]:1.284316507442E-1,(((17[&rate=5.312447579081776E-4]:4.92611524307E-1,14[&rate=5.312447579081776E-4]:4.542553599233E-1)[&rate=5.312447579081776E-4]:1.725042170611E-1,((4[&rate=5.312447579081776E-4]:1.211893338788E-1,30[&rate=5.312447579081776E-4]:2.937920736048E-1)[&rate=5.312447579081776E-4]:2.991302219863E-1,((117[&rate=5.312447579081776E-4]:4.009997307072E-1,112[&rate=5.312447579081776E-4]:3.982600046796E-1)[&rate=5.312447579081776E-4]:6.897330707945E-2,9[&rate=5.312447579081776E-4]:4.59014133677E-1)[&rate=5.312447579081776E-4]:1.06204906813E-2)[&rate=5.312447579081776E-4]:1.48905774544E-1)[&rate=5.312447579081776E-4]:1.363399695018E-2,(105[&rate=5.312447579081776E-4]:4.616288020864E-1,(110[&rate=5.312447579081776E-4]:4.486528182038E-1,113[&rate=5.312447579081776E-4]:4.541322702585E-1)[&rate=5.312447579081776E-4]:3.489379210173E-2)[&rate=5.312447579081776E-4]:1.513675115743E-1)[&rate=5.312447579081776E-4]:2.98831955987E-1)[&rate=5.312447579081776E-4]:4.158444695057E-1)[&rate=5.312447579081776E-4]:2.043760879531E-1)[&rate=5.312447579081776E-4]:7.018414296122E-2)[&rate=5.312447579081776E-4]:7.746119447709E-1)[&rate=5.312447579081776E-4]:1.362604794132E-1)[&rate=5.312447579081776E-4]:3.29526145866E-2)[&rate=5.312447579081776E-4]:1.326671528265E-2,(((97[&rate=5.312447579081776E-4]:2.726518361894E-1,40[&rate=5.312447579081776E-4]:3.436900875556E-1)[&rate=5.312447579081776E-4]:5.71546288101E-2,146[&rate=5.312447579081776E-4]:5.210632956006E-1)[&rate=5.312447579081776E-4]:8.534403619934E-3,(39[&rate=5.312447579081776E-4]:3.851452885112E-1,((26[&rate=5.312447579081776E-4]:7.60902053652E-1,(7[&rate=5.312447579081776E-4]:4.203206220864E-1,8[&rate=5.312447579081776E-4]:4.203206220864E-1)[&rate=5.312447579081776E-4]:2.337321164971E-1)[&rate=5.312447579081776E-4]:2.602975415832E-2,((31[&rate=5.312447579081776E-4]:5.966153203423E-1,2[&rate=5.312447579081776E-4]:3.692180600682E-1)[&rate=5.312447579081776E-4]:7.124602999736E-2,(22[&rate=5.312447579081776E-4]:3.780730695528E-1,27[&rate=5.312447579081776E-4]:3.945114257171E-1)[&rate=5.312447579081776E-4]:2.349937602388E-1)[&rate=5.312447579081776E-4]:1.629060739091E-1)[&rate=5.312447579081776E-4]:1.738500927366E0)[&rate=5.312447579081776E-4]:2.423383147446E-2)[&rate=5.312447579081776E-4]:1.24726650621E-1)[&rate=5.312447579081776E-4]:5.594852314992E-2,16[&rate=5.312447579081776E-4]:2.675547219874E0)[&rate=5.312447579081776E-4]:2.516324656559E-1)[&rate=5.312447579081776E-4]:2.961210572292E-1)[&rate=5.312447579081776E-4]:1.765059722464E-1)[&rate=5.312447579081776E-4]:2.425319700744E-2,(((((75[&rate=5.312447579081776E-4]:6.620559585346E-1,(74[&rate=5.312447579081776E-4]:5.859105945208E-1,(70[&rate=5.312447579081776E-4]:5.306588458067E-1,76[&rate=5.312447579081776E-4]:5.690150101901E-1)[&rate=5.312447579081776E-4]:1.689558433065E-2)[&rate=5.312447579081776E-4]:7.614536401385E-2)[&rate=5.312447579081776E-4]:1.577294111218E-1,(((71[&rate=5.312447579081776E-4]:9.123585270002E-2,73[&rate=5.312447579081776E-4]:1.597290033849E-1)[&rate=5.312447579081776E-4]:3.867236428857E-1,((72[&rate=5.312447579081776E-4]:6.860717311072E-2,78[&rate=5.312447579081776E-4]:9.052498133004E-2)[&rate=5.312447579081776E-4]:2.848120653798E-1,(82[&rate=5.312447579081776E-4]:2.687383929442E-1,79[&rate=5.312447579081776E-4]:2.605192148621E-1)[&rate=5.312447579081776E-4]:1.148178318478E-1)[&rate=5.312447579081776E-4]:1.300197091499E-1)[&rate=5.312447579081776E-4]:5.171574002701E-2,((80[&rate=5.312447579081776E-4]:1.17721738506E-1,81[&rate=5.312447579081776E-4]:1.17721738506E-1)[&rate=5.312447579081776E-4]:4.055370388584E-1,77[&rate=5.312447579081776E-4]:5.670943938028E-1)[&rate=5.312447579081776E-4]:2.55945404401E-2)[&rate=5.312447579081776E-4]:2.216169833589E-1)[&rate=5.312447579081776E-4]:7.038401643502E-1,((((134[&rate=5.312447579081776E-4]:5.079112359236E-1,137[&rate=5.312447579081776E-4]:5.791441126358E-1)[&rate=5.312447579081776E-4]:2.143748265192E-1,133[&rate=5.312447579081776E-4]:7.524230487439E-1)[&rate=5.312447579081776E-4]:6.596503087459E-1,53[&rate=5.312447579081776E-4]:6.299938605216E-1)[&rate=5.312447579081776E-4]:6.606678214289E-2,(((29[&rate=5.312447579081776E-4]:5.925486702164E-1,(5[&rate=5.312447579081776E-4]:1.152360334385E-1,12[&rate=5.312447579081776E-4]:1.53592197822E-1)[&rate=5.312447579081776E-4]:3.32107157326E-1)[&rate=5.312447579081776E-4]:3.429587455339E-2,103[&rate=5.312447579081776E-4]:3.93967832441E-1)[&rate=5.312447579081776E-4]:1.899738393552E0,52[&rate=5.312447579081776E-4]:6.294124914322E-1)[&rate=5.312447579081776E-4]:7.484487254364E-2)[&rate=5.312447579081776E-4]:8.110183273008E-2)[&rate=5.312447579081776E-4]:3.34051423946E-1,125[&rate=5.312447579081776E-4]:9.008313856794E-1)[&rate=5.312447579081776E-4]:4.248961913494E-1,((57[&rate=5.312447579081776E-4]:3.283395125829E-1,((37[&rate=5.312447579081776E-4]:3.090640531644E-1,(55[&rate=5.312447579081776E-4]:1.536532777044E-1,56[&rate=5.312447579081776E-4]:1.536532777044E-1)[&rate=5.312447579081776E-4]:1.089626880282E-1)[&rate=5.312447579081776E-4]:1.45022064395E-2,(54[&rate=5.312447579081776E-4]:2.069830303212E-1,(58[&rate=5.312447579081776E-4]:2.493963833873E-1,59[&rate=5.312447579081776E-4]:2.302707003272E-1)[&rate=5.312447579081776E-4]:1.496369611423E-2)[&rate=5.312447579081776E-4]:4.008049704224E-2)[&rate=5.312447579081776E-4]:4.029237866217E-2)[&rate=5.312447579081776E-4]:1.321546985399E-1,68[&rate=5.312447579081776E-4]:4.085816428168E-1)[&rate=5.312447579081776E-4]:7.504792675453E-1)[&rate=5.312447579081776E-4]:5.655525586126E-2)[&rate=5.312447579081776E-4]:2.355886487243E-1)[&rate=5.312447579081776E-4]:1.490408028684E-3)[&rate=5.312447579081776E-4]:1.906520809968E-2,34[&rate=5.312447579081776E-4]:6.102609467363E-2);
tree STATE_53460000 [&joint=-20968.666664599663,lnP=-20968.666664599663] = [&R] (((32[&rate=6.469411041269952E-4]:8.606382590783E-3,(((35[&rate=6.469411041269952E-4]:5.337569047699E-2,((127[&rate=6.469411041269952E-4]:2.251053740897E0,121[&rate=6.469411041269952E-4]:1.809957850486E0)[&rate=6.469411041269952E-4]:3.180689306478E-1,36[&rate=6.469411041269952E-4]:4.857472633942E-2)[&rate=6.469411041269952E-4]:5.137630660332E-2)[&rate=6.469411041269952E-4]:1.587368643482E-1,((128[&rate=6.469411041269952E-4]:1.305363950424E0,(((((130[&rate=6.469411041269952E-4]:1.06889141265E-1,129[&rate=6.469411041269952E-4]:1.06889141265E-1)[&rate=6.469411041269952E-4]:6.425293054894E-3,132[&rate=6.469411041269952E-4]:1.160541603472E-1)[&rate=6.469411041269952E-4]:1.286958966391E-1,131[&rate=6.469411041269952E-4]:2.447500569863E-1)[&rate=6.469411041269952E-4]:3.616821508773E-1,(118[&rate=6.469411041269952E-4]:5.130233560456E-1,69[&rate=6.469411041269952E-4]:5.239822601552E-1)[&rate=6.469411041269952E-4]:2.276554271606E-1)[&rate=6.469411041269952E-4]:6.473139352636E-1,(((64[&rate=6.469411041269952E-4]:2.600538771698E-1,(62[&rate=6.469411041269952E-4]:2.665802052129E-1,60[&rate=6.469411041269952E-4]:7.479938329515E-2)[&rate=6.469411041269952E-4]:3.456956236794E-2)[&rate=6.469411041269952E-4]:9.030275840115E-2,65[&rate=6.469411041269952E-4]:1.996717040642E-1)[&rate=6.469411041269952E-4]:2.982863337917E-1,(61[&rate=6.469411041269952E-4]:1.515508977717E-1,63[&rate=6.469411041269952E-4]:1.104550073607E-1)[&rate=6.469411041269952E-4]:5.38187962002E-1)[&rate=6.469411041269952E-4]:6.982538586961E-1)[&rate=6.469411041269952E-4]:5.709725935117E-2)[&rate=6.469411041269952E-4]:2.297189673908E-1,(45[&rate=6.469411041269952E-4]:6.99561579868E-1,((((48[&rate=6.469411041269952E-4]:4.327085158084E-1,(41[&rate=6.469411041269952E-4]:1.765828619397E-1,42[&rate=6.469411041269952E-4]:1.820473428139E-1)[&rate=6.469411041269952E-4]:2.124098068742E-1)[&rate=6.469411041269952E-4]:6.212758101275E-2,(43[&rate=6.469411041269952E-4]:4.207341885641E-1,46[&rate=6.469411041269952E-4]:4.207341885641E-1)[&rate=6.469411041269952E-4]:8.503087000558E-2)[&rate=6.469411041269952E-4]:1.129536795474E-1,((47[&rate=6.469411041269952E-4]:4.757225815129E-1,44[&rate=6.469411041269952E-4]:4.702581006386E-1)[&rate=6.469411041269952E-4]:4.117093050847E-2,51[&rate=6.469411041269952E-4]:4.895711076499E-1)[&rate=6.469411041269952E-4]:1.018252260957E-1)[&rate=6.469411041269952E-4]:4.923997970265E-4,(49[&rate=6.469411041269952E-4]:4.194246970266E-1,50[&rate=6.469411041269952E-4]:4.194246970266E-1)[&rate=6.469411041269952E-4]:1.669995556417E-1)[&rate=6.469411041269952E-4]:8.854716326539E-2)[&rate=6.469411041269952E-4]:6.212512565513E-2)[&rate=6.469411041269952E-4]:2.057967602984E-1)[&rate=6.469411041269952E-4]:4.474585022322E-1,(38[&rate=6.469411041269952E-4]:7.336672600837E-1,((((39[&rate=6.469411041269952E-4]:4.483370970062E-1,(((95[&rate=6.469411041269952E-4]:3.158784804268E-1,(100[&rate=6.469411041269952E-4]:8.305481884427E-2,94[&rate=6.469411041269952E-4]:8.305481884427E-2)[&rate=6.469411041269952E-4]:1.481242080305E-1)[&rate=6.469411041269952E-4]:1.056755727754E-1,(99[&rate=6.469411041269952E-4]:3.718419707053E-1,96[&rate=6.469411041269952E-4]:3.363228450224E-1)[&rate=6.469411041269952E-4]:6.06410442455E-2)[&rate=6.469411041269952E-4]:8.77806974174E-2,98[&rate=6.469411041269952E-4]:4.984057888709E-1)[&rate=6.469411041269952E-4]:7.834660868156E-2)[&rate=6.469411041269952E-4]:1.12686416918E-1,((16[&rate=6.469411041269952E-4]:2.447452575472E0,97[&rate=6.469411041269952E-4]:2.909213979885E-1)[&rate=6.469411041269952E-4]:1.702289835206E-1,(147[&rate=6.469411041269952E-4]:4.828532507692E-1,((101[&rate=6.469411041269952E-4]:8.566441482542E-1,((((89[&rate=6.469411041269952E-4]:2.757671943433E-1,88[&rate=6.469411041269952E-4]:2.620685642062E-1)[&rate=6.469411041269952E-4]:6.309461300746E-2,(((((90[&rate=6.469411041269952E-4]:2.138722368625E-2,91[&rate=6.469411041269952E-4]:2.138722368625E-2)[&rate=6.469411041269952E-4]:5.212426472224E-2,92[&rate=6.469411041269952E-4]:7.35114884085E-2)[&rate=6.469411041269952E-4]:4.373843522934E-2,87[&rate=6.469411041269952E-4]:1.035512935008E-1)[&rate=6.469411041269952E-4]:9.861638775048E-3,(93[&rate=6.469411041269952E-4]:1.859996038682E-2,84[&rate=6.469411041269952E-4]:4.90133024981E-3)[&rate=6.469411041269952E-4]:1.085116020261E-1)[&rate=6.469411041269952E-4]:1.661936305712E-1,(86[&rate=6.469411041269952E-4]:8.085646888893E-2,(83[&rate=6.469411041269952E-4]:4.89338421399E-2,85[&rate=6.469411041269952E-4]:4.89338421399E-2)[&rate=6.469411041269952E-4]:3.192262674902E-2)[&rate=6.469411041269952E-4]:1.987500939582E-1)[&rate=6.469411041269952E-4]:4.555661436661E-2)[&rate=6.469411041269952E-4]:1.211272439856E0,(((6[&rate=6.469411041269952E-4]:3.907395463762E-1,18[&rate=6.469411041269952E-4]:4.537532450063E-1)[&rate=6.469411041269952E-4]:5.206177686595E-2,(10[&rate=6.469411041269952E-4]:2.444352959627E-1,15[&rate=6.469411041269952E-4]:2.827914603462E-1)[&rate=6.469411041269952E-4]:2.148043834438E-1)[&rate=6.469411041269952E-4]:3.859060294629E-1,3[&rate=6.469411041269952E-4]:7.766525581845E-1)[&rate=6.469411041269952E-4]:2.200570314876E-1)[&rate=6.469411041269952E-4]:3.482167208802E-1,(((24[&rate=6.469411041269952E-4]:9.673199677238E-1,((21[&rate=6.469411041269952E-4]:6.714428652217E-1,28[&rate=6.469411041269952E-4]:6.961003994681E-1)[&rate=6.469411041269952E-4]:1.555385799479E-1,1[&rate=6.469411041269952E-4]:6.533760955305E-2)[&rate=6.469411041269952E-4]:1.211604403626E-1)[&rate=6.469411041269952E-4]:4.104171794336E-1,((((20[&rate=6.469411041269952E-4]:5.305465233233E-1,25[&rate=6.469411041269952E-4]:5.49724605515E-1)[&rate=6.469411041269952E-4]:1.153468080025E-1,23[&rate=6.469411041269952E-4]:6.541125094078E-1)[&rate=6.469411041269952E-4]:2.460103974916E-1,(140[&rate=6.469411041269952E-4]:6.539961772427E-1,11[&rate=6.469411041269952E-4]:6.731742594344E-1)[&rate=6.469411041269952E-4]:1.420171406157E-1)[&rate=6.469411041269952E-4]:3.733375888305E-1,102[&rate=6.469411041269952E-4]:1.227755642231E-1)[&rate=6.469411041269952E-4]:9.331774731788E-2)[&rate=6.469411041269952E-4]:1.012467929744E-1,((142[&rate=6.469411041269952E-4]:1.935077111766E-1,(144[&rate=6.469411041269952E-4]:5.869828577012E-2,(145[&rate=6.469411041269952E-4]:2.129435176811E-2,141[&rate=6.469411041269952E-4]:1.855462574052E-2)[&rate=6.469411041269952E-4]:4.288338605695E-2)[&rate=6.469411041269952E-4]:1.293299733515E-1)[&rate=6.469411041269952E-4]:1.366828447945E0,((((116[&rate=6.469411041269952E-4]:4.492666489052E-1,(139[&rate=6.469411041269952E-4]:4.37355570155E-1,(106[&rate=6.469411041269952E-4]:1.385785636952E-1,111[&rate=6.469411041269952E-4]:1.550169198595E-1)[&rate=6.469411041269952E-4]:1.069961845421E-1)[&rate=6.469411041269952E-4]:2.639658732708E-1)[&rate=6.469411041269952E-4]:4.921089171295E-2,(148[&rate=6.469411041269952E-4]:2.640931400456E-1,143[&rate=6.469411041269952E-4]:2.613534140182E-1)[&rate=6.469411041269952E-4]:2.727405649563E-1)[&rate=6.469411041269952E-4]:3.099650663798E-1,(115[&rate=6.469411041269952E-4]:6.040209554249E-1,(((108[&rate=6.469411041269952E-4]:3.10045374616E-1,(114[&rate=6.469411041269952E-4]:1.001173655894E-1,104[&rate=6.469411041269952E-4]:1.603913381922E-1)[&rate=6.469411041269952E-4]:1.523937624512E-1)[&rate=6.469411041269952E-4]:1.606291035256E-1,(109[&rate=6.469411041269952E-4]:3.968139248381E-1,107[&rate=6.469411041269952E-4]:3.776358426464E-1)[&rate=6.469411041269952E-4]:9.577836152254E-2)[&rate=6.469411041269952E-4]:1.851235861486E-1,(13[&rate=6.469411041269952E-4]:3.992414023687E-1,19[&rate=6.469411041269952E-4]:4.375975667523E-1)[&rate=6.469411041269952E-4]:2.81214196168E-1)[&rate=6.469411041269952E-4]:5.757137710143E-3)[&rate=6.469411041269952E-4]:2.044216515731E-1)[&rate=6.469411041269952E-4]:2.404435166532E-1,((((4[&rate=6.469411041269952E-4]:1.239109852471E-1,30[&rate=6.469411041269952E-4]:2.965137249731E-1)[&rate=6.469411041269952E-4]:3.239060602222E-1,((112[&rate=6.469411041269952E-4]:4.133988850768E-1,117[&rate=6.469411041269952E-4]:4.161386111044E-1)[&rate=6.469411041269952E-4]:2.986383203498E-2,9[&rate=6.469411041269952E-4]:4.350435390297E-1)[&rate=6.469411041269952E-4]:6.208857493272E-2)[&rate=6.469411041269952E-4]:2.749546162318E-2,((113[&rate=6.469411041269952E-4]:3.570633797429E-1,110[&rate=6.469411041269952E-4]:3.515839276882E-1)[&rate=6.469411041269952E-4]:1.226620372392E-1,105[&rate=6.469411041269952E-4]:4.523281567083E-1)[&rate=6.469411041269952E-4]:5.312133668555E-2)[&rate=6.469411041269952E-4]:6.133661155808E-3,(17[&rate=6.469411041269952E-4]:3.586510960443E-1,14[&rate=6.469411041269952E-4]:3.202949316606E-1)[&rate=6.469411041269952E-4]:2.186854831629E-1)[&rate=6.469411041269952E-4]:5.920974896496E-1)[&rate=6.469411041269952E-4]:2.566555149218E-1)[&rate=6.469411041269952E-4]:3.579287860103E-3)[&rate=6.469411041269952E-4]:3.032593206423E-2)[&rate=6.469411041269952E-4]:5.144575637295E-1)[&rate=6.469411041269952E-4]:5.035550276244E-1,(((26[&rate=6.469411041269952E-4]:4.966544517973E-1,(7[&rate=6.469411041269952E-4]:1.633946043049E-1,8[&rate=6.469411041269952E-4]:1.633946043049E-1)[&rate=6.469411041269952E-4]:2.264105324238E-1)[&rate=6.469411041269952E-4]:2.411834651109E-1,(31[&rate=6.469411041269952E-4]:7.801149861434E-1,(22[&rate=6.469411041269952E-4]:2.30978753893E-1,27[&rate=6.469411041269952E-4]:2.474171100574E-1)[&rate=6.469411041269952E-4]:4.943417117023E-1)[&rate=6.469411041269952E-4]:1.558547203158E-3)[&rate=6.469411041269952E-4]:2.417854185784E-1,2[&rate=6.469411041269952E-4]:7.960616916508E-1)[&rate=6.469411041269952E-4]:1.547699128063E0)[&rate=6.469411041269952E-4]:3.844118470395E-2)[&rate=6.469411041269952E-4]:1.067124312864E-1)[&rate=6.469411041269952E-4]:2.88348810489E-2)[&rate=6.469411041269952E-4]:4.53985271171E-3,40[&rate=6.469411041269952E-4]:5.655633666358E-1)[&rate=6.469411041269952E-4]:5.352577917382E-2,146[&rate=6.469411041269952E-4]:7.393077250446E-1)[&rate=6.469411041269952E-4]:1.82884125203E-1)[&rate=6.469411041269952E-4]:5.282692434892E-1)[&rate=6.469411041269952E-4]:2.339668323826E-1)[&rate=6.469411041269952E-4]:2.330638265432E-2,33[&rate=6.469411041269952E-4]:3.739221729982E-2)[&rate=6.469411041269952E-4]:2.109289570188E-3,(34[&rate=6.469411041269952E-4]:1.356783409504E-2,((((122[&rate=6.469411041269952E-4]:4.800233919391E-1,(123[&rate=6.469411041269952E-4]:1.905540826156E-1,124[&rate=6.469411041269952E-4]:1.878218421784E-1)[&rate=6.469411041269952E-4]:2.894693093235E-1)[&rate=6.469411041269952E-4]:2.825718565769E-1,67[&rate=6.469411041269952E-4]:2.613226981753E-1)[&rate=6.469411041269952E-4]:1.387853045556E-1,((126[&rate=6.469411041269952E-4]:9.612365262686E-1,(((138[&rate=6.469411041269952E-4]:2.566980915042E-1,136[&rate=6.469411041269952E-4]:1.25191242189E-1)[&rate=6.469411041269952E-4]:7.941471171266E-1,135[&rate=6.469411041269952E-4]:8.508452086308E-1)[&rate=6.469411041269952E-4]:2.60656158847E-1,(119[&rate=6.469411041269952E-4]:1.108412024253E0,120[&rate=6.469411041269952E-4]:1.012521613294E0)[&rate=6.469411041269952E-4]:3.510345487042E-1)[&rate=6.469411041269952E-4]:2.874924759551E-1)[&rate=6.469411041269952E-4]:3.840556228992E-1,66[&rate=6.469411041269952E-4]:9.811795948282E-2)[&rate=6.469411041269952E-4]:3.019900432481E-1)[&rate=6.469411041269952E-4]:4.612954208758E-1,(((53[&rate=6.469411041269952E-4]:6.90634758396E-1,(((133[&rate=6.469411041269952E-4]:7.345671898605E-1,(134[&rate=6.469411041269952E-4]:3.067101300052E-1,137[&rate=6.469411041269952E-4]:3.779430067174E-1)[&rate=6.469411041269952E-4]:3.977200735541E-1)[&rate=6.469411041269952E-4]:6.670525833581E-1,(((29[&rate=6.469411041269952E-4]:7.058386271458E-1,(5[&rate=6.469411041269952E-4]:3.112896009811E-1,12[&rate=6.469411041269952E-4]:3.496457653646E-1)[&rate=6.469411041269952E-4]:2.493435467127E-1)[&rate=6.469411041269952E-4]:1.162186764762E-1,103[&rate=6.469411041269952E-4]:5.891805912932E-1)[&rate=6.469411041269952E-4]:1.618976581067E0,52[&rate=6.469411041269952E-4]:5.438634377993E-1)[&rate=6.469411041269952E-4]:8.38735597625E-2)[&rate=6.469411041269952E-4]:4.775246204407E-2,((75[&rate=6.469411041269952E-4]:3.711991158146E-1,((76[&rate=6.469411041269952E-4]:3.495797830374E-1,74[&rate=6.469411041269952E-4]:3.495797830374E-1)[&rate=6.469411041269952E-4]:1.247884882207E-2,70[&rate=6.469411041269952E-4]:3.23702467476E-1)[&rate=6.469411041269952E-4]:9.14048395514E-3)[&rate=6.469411041269952E-4]:5.448188661744E-1,(77[&rate=6.469411041269952E-4]:7.460984220848E-1,((73[&rate=6.469411041269952E-4]:3.32583802431E-1,(80[&rate=6.469411041269952E-4]:8.252537144847E-2,81[&rate=6.469411041269952E-4]:8.252537144847E-2)[&rate=6.469411041269952E-4]:2.007433624894E-1)[&rate=6.469411041269952E-4]:4.096080822983E-1,((79[&rate=6.469411041269952E-4]:3.458817239303E-1,71[&rate=6.469411041269952E-4]:3.184844636562E-1)[&rate=6.469411041269952E-4]:1.566482126635E-2,(82[&rate=6.469411041269952E-4]:3.602816017597E-1,(72[&rate=6.469411041269952E-4]:8.570800009207E-2,78[&rate=6.469411041269952E-4]:1.076258083114E-1)[&rate=6.469411041269952E-4]:2.444366153662E-1)[&rate=6.469411041269952E-4]:9.484121519009E-3)[&rate=6.469411041269952E-4]:3.395494491219E-1)[&rate=6.469411041269952E-4]:9.385989410249E-3)[&rate=6.469411041269952E-4]:1.644401078495E-1)[&rate=6.469411041269952E-4]:4.977378149175E-1)[&rate=6.469411041269952E-4]:2.334202010158E-2)[&rate=6.469411041269952E-4]:1.962012626595E-1,125[&rate=6.469411041269952E-4]:6.764535073943E-1)[&rate=6.469411041269952E-4]:3.002437092052E-1,(((((37[&rate=6.469411041269952E-4]:2.585753380044E-1,54[&rate=6.469411041269952E-4]:1.82072605764E-1)[&rate=6.469411041269952E-4]:8.658479437713E-2,(57[&rate=6.469411041269952E-4]:1.943692781682E-1,58[&rate=6.469411041269952E-4]:2.107627207911E-1)[&rate=6.469411041269952E-4]:1.152717285303E-1)[&rate=6.469411041269952E-4]:1.416368145467E-2,(55[&rate=6.469411041269952E-4]:2.706623921112E-1,56[&rate=6.469411041269952E-4]:2.706623921112E-1)[&rate=6.469411041269952E-4]:4.221333429318E-2)[&rate=6.469411041269952E-4]:3.404707067567E-2,59[&rate=6.469411041269952E-4]:3.551195183917E-1)[&rate=6.469411041269952E-4]:9.702889719784E-2,68[&rate=6.469411041269952E-4]:4.029680877206E-1)[&rate=6.469411041269952E-4]:4.070624622122E-1)[&rate=6.469411041269952E-4]:5.990935114462E-1)[&rate=6.469411041269952E-4]:1.517810911842E-2)[&rate=6.469411041269952E-4]:4.237202893934E-2);
tree STATE_53470000 [&joint=-20971.247262071873,lnP=-20971.247262071873] = [&R] ((((((119[&rate=5.724119444900484E-4]:1.603198751722E0,(126[&rate=5.724119444900484E-4]:8.039052419814E-1,120[&rate=5.724119444900484E-4]:1.493717353666E0)[&rate=5.724119444900484E-4]:1.35909870972E-2)[&rate=5.724119444900484E-4]:2.340296367505E-1,((138[&rate=5.724119444900484E-4]:4.500307870477E-1,136[&rate=5.724119444900484E-4]:3.185239377325E-1)[&rate=5.724119444900484E-4]:4.847591377319E-1,135[&rate=5.724119444900484E-4]:7.347899247796E-1)[&rate=5.724119444900484E-4]:7.544932582139E-1)[&rate=5.724119444900484E-4]:5.21876591316E-1,((((124[&rate=5.724119444900484E-4]:7.070380583292E-2,123[&rate=5.724119444900484E-4]:7.343604627005E-2)[&rate=5.724119444900484E-4]:2.203316941366E-1,122[&rate=5.724119444900484E-4]:2.937677404067E-1)[&rate=5.724119444900484E-4]:4.424622041867E-1,67[&rate=5.724119444900484E-4]:2.349573942527E-1)[&rate=5.724119444900484E-4]:7.343975792354E-2,66[&rate=5.724119444900484E-4]:3.083971521763E-1)[&rate=5.724119444900484E-4]:1.783111528387E-2)[&rate=5.724119444900484E-4]:6.070412562203E-1,34[&rate=5.724119444900484E-4]:7.025582505033E-2)[&rate=5.724119444900484E-4]:9.675925332998E-2,(33[&rate=5.724119444900484E-4]:6.969725526862E-2,32[&rate=5.724119444900484E-4]:6.421780321391E-2)[&rate=5.724119444900484E-4]:8.087946694732E-2)[&rate=5.724119444900484E-4]:7.156731267298E-3,(((((121[&rate=5.724119444900484E-4]:2.131335069537E0,35[&rate=5.724119444900484E-4]:5.307672276988E-3)[&rate=5.724119444900484E-4]:5.121326617498E-2,(127[&rate=5.724119444900484E-4]:2.522553791247E0,36[&rate=5.724119444900484E-4]:2.005846041143E-3)[&rate=5.724119444900484E-4]:1.010904348766E-1)[&rate=5.724119444900484E-4]:1.328128715404E-1,((((60[&rate=5.724119444900484E-4]:1.763864232521E-1,(62[&rate=5.724119444900484E-4]:3.487558755987E-1,(64[&rate=5.724119444900484E-4]:2.810025512691E-1,65[&rate=5.724119444900484E-4]:1.303176197624E-1)[&rate=5.724119444900484E-4]:2.665743391852E-2)[&rate=5.724119444900484E-4]:1.941136957116E-2)[&rate=5.724119444900484E-4]:1.490204531444E-1,(61[&rate=5.724119444900484E-4]:2.751165381565E-1,63[&rate=5.724119444900484E-4]:2.340206477455E-1)[&rate=5.724119444900484E-4]:2.420711601577E-1)[&rate=5.724119444900484E-4]:1.101608433872E0,((69[&rate=5.724119444900484E-4]:6.588770672945E-1,(118[&rate=5.724119444900484E-4]:5.961273655544E-1,((129[&rate=5.724119444900484E-4]:1.805237396878E-1,(130[&rate=5.724119444900484E-4]:1.678483740326E-1,132[&rate=5.724119444900484E-4]:1.7058810006E-1)[&rate=5.724119444900484E-4]:1.267536565522E-2)[&rate=5.724119444900484E-4]:3.862891640732E-2,131[&rate=5.724119444900484E-4]:2.218923821225E-1)[&rate=5.724119444900484E-4]:2.399884080894E-1)[&rate=5.724119444900484E-4]:5.179079763044E-2)[&rate=5.724119444900484E-4]:8.516127097525E-1,128[&rate=5.724119444900484E-4]:1.35980484554E0)[&rate=5.724119444900484E-4]:1.19265259249E-1)[&rate=5.724119444900484E-4]:1.068509750594E-1,(45[&rate=5.724119444900484E-4]:6.892585557795E-1,((((49[&rate=5.724119444900484E-4]:4.230522000387E-1,50[&rate=5.724119444900484E-4]:4.230522000387E-1)[&rate=5.724119444900484E-4]:1.478063454491E-2,(47[&rate=5.724119444900484E-4]:4.27931389616E-1,44[&rate=5.724119444900484E-4]:4.224669087418E-1)[&rate=5.724119444900484E-4]:4.268833021334E-2)[&rate=5.724119444900484E-4]:7.666531804764E-2,51[&rate=5.724119444900484E-4]:5.199626335055E-1)[&rate=5.724119444900484E-4]:2.881730147554E-2,((43[&rate=5.724119444900484E-4]:4.439646824768E-1,46[&rate=5.724119444900484E-4]:4.439646824768E-1)[&rate=5.724119444900484E-4]:5.944872100915E-2,((41[&rate=5.724119444900484E-4]:2.693156892436E-1,42[&rate=5.724119444900484E-4]:2.747801701179E-1)[&rate=5.724119444900484E-4]:4.532733855792E-3,48[&rate=5.724119444900484E-4]:3.175642700939E-1)[&rate=5.724119444900484E-4]:1.749201716436E-1)[&rate=5.724119444900484E-4]:7.268893586658E-2)[&rate=5.724119444900484E-4]:1.213529377383E-1)[&rate=5.724119444900484E-4]:1.232663117776E-1)[&rate=5.724119444900484E-4]:1.321798534316E-1)[&rate=5.724119444900484E-4]:5.290770046066E-1,(38[&rate=5.724119444900484E-4]:6.819212986413E-1,(((146[&rate=5.724119444900484E-4]:5.768998893033E-1,(101[&rate=5.724119444900484E-4]:1.310288994684E0,(((((18[&rate=5.724119444900484E-4]:4.693343562869E-1,6[&rate=5.724119444900484E-4]:4.063206576567E-1)[&rate=5.724119444900484E-4]:1.551238378537E-1,(10[&rate=5.724119444900484E-4]:3.378739330004E-1,15[&rate=5.724119444900484E-4]:3.762300973838E-1)[&rate=5.724119444900484E-4]:2.400089186745E-1)[&rate=5.724119444900484E-4]:2.995034237848E-1,3[&rate=5.724119444900484E-4]:8.088931247748E-1)[&rate=5.724119444900484E-4]:1.626280800767E-1,(((93[&rate=5.724119444900484E-4]:6.330024086484E-2,84[&rate=5.724119444900484E-4]:4.960161072782E-2)[&rate=5.724119444900484E-4]:2.004280675112E-1,((90[&rate=5.724119444900484E-4]:2.239580922198E-2,91[&rate=5.724119444900484E-4]:2.239580922198E-2)[&rate=5.724119444900484E-4]:5.400491970143E-2,92[&rate=5.724119444900484E-4]:7.640072892341E-2)[&rate=5.724119444900484E-4]:1.873275794527E-1)[&rate=5.724119444900484E-4]:2.275828323512E-1,((89[&rate=5.724119444900484E-4]:1.616713377017E-1,88[&rate=5.724119444900484E-4]:1.479727075647E-1)[&rate=5.724119444900484E-4]:1.434328728328E-1,((85[&rate=5.724119444900484E-4]:6.398535605099E-2,(83[&rate=5.724119444900484E-4]:6.085168549062E-2,86[&rate=5.724119444900484E-4]:6.085168549062E-2)[&rate=5.724119444900484E-4]:3.13367056037E-3)[&rate=5.724119444900484E-4]:1.751409953349E-1,87[&rate=5.724119444900484E-4]:2.391263513859E-1)[&rate=5.724119444900484E-4]:5.227922901165E-2)[&rate=5.724119444900484E-4]:1.862069301928E-1)[&rate=5.724119444900484E-4]:1.033634721658E0)[&rate=5.724119444900484E-4]:3.719869825693E-1,((((((139[&rate=5.724119444900484E-4]:6.583752196151E-1,(106[&rate=5.724119444900484E-4]:1.495006915348E-3,111[&rate=5.724119444900484E-4]:1.793336307972E-2)[&rate=5.724119444900484E-4]:4.65099390782E-1)[&rate=5.724119444900484E-4]:7.245541736909E-2,(148[&rate=5.724119444900484E-4]:1.547513723001E-1,143[&rate=5.724119444900484E-4]:1.520116462728E-1)[&rate=5.724119444900484E-4]:3.623806345472E-1)[&rate=5.724119444900484E-4]:8.373861064389E-2,116[&rate=5.724119444900484E-4]:5.625144531076E-1)[&rate=5.724119444900484E-4]:3.080896590192E-1,(115[&rate=5.724119444900484E-4]:7.98978197103E-1,((13[&rate=5.724119444900484E-4]:5.466090776188E-1,19[&rate=5.724119444900484E-4]:5.849652420025E-1)[&rate=5.724119444900484E-4]:2.509670178274E-1,(109[&rate=5.724119444900484E-4]:5.549956336991E-1,((107[&rate=5.724119444900484E-4]:1.941834694046E-1,108[&rate=5.724119444900484E-4]:1.914437433772E-1)[&rate=5.724119444900484E-4]:2.62645085009E-1,(114[&rate=5.724119444900484E-4]:1.027716650396E-1,104[&rate=5.724119444900484E-4]:1.630456376424E-1)[&rate=5.724119444900484E-4]:2.937829167712E-1)[&rate=5.724119444900484E-4]:7.898899709376E-2)[&rate=5.724119444900484E-4]:2.398407357198E-1)[&rate=5.724119444900484E-4]:8.359388247861E-2)[&rate=5.724119444900484E-4]:7.162591502375E-2)[&rate=5.724119444900484E-4]:1.197889183204E-1,(((112[&rate=5.724119444900484E-4]:6.214084642866E-1,(((9[&rate=5.724119444900484E-4]:3.93612588182E-1,117[&rate=5.724119444900484E-4]:4.045714922916E-1)[&rate=5.724119444900484E-4]:1.48626695628E-1,(4[&rate=5.724119444900484E-4]:1.140123930191E-1,30[&rate=5.724119444900484E-4]:2.866151327451E-1)[&rate=5.724119444900484E-4]:3.789118222978E-1)[&rate=5.724119444900484E-4]:1.361101318044E-2,(17[&rate=5.724119444900484E-4]:4.303970161817E-1,14[&rate=5.724119444900484E-4]:3.92040851798E-1)[&rate=5.724119444900484E-4]:1.720286232745E-1)[&rate=5.724119444900484E-4]:5.733898921406E-2)[&rate=5.724119444900484E-4]:1.381179414684E-1,113[&rate=5.724119444900484E-4]:7.59526405755E-1)[&rate=5.724119444900484E-4]:1.402617529793E-1,(110[&rate=5.724119444900484E-4]:5.814344243439E-1,105[&rate=5.724119444900484E-4]:5.595166161248E-1)[&rate=5.724119444900484E-4]:3.128742823356E-1)[&rate=5.724119444900484E-4]:1.727966525348E-1)[&rate=5.724119444900484E-4]:2.365265024861E-1,((102[&rate=5.724119444900484E-4]:4.302248566335E-2,((((20[&rate=5.724119444900484E-4]:2.988773542651E-1,25[&rate=5.724119444900484E-4]:3.180554364568E-1)[&rate=5.724119444900484E-4]:2.835155753904E-1,23[&rate=5.724119444900484E-4]:5.906121077376E-1)[&rate=5.724119444900484E-4]:1.305482481824E-1,(140[&rate=5.724119444900484E-4]:5.45580058944E-1,11[&rate=5.724119444900484E-4]:5.647581411358E-1)[&rate=5.724119444900484E-4]:7.147070793498E-2)[&rate=5.724119444900484E-4]:2.987810930582E-1,(((21[&rate=5.724119444900484E-4]:6.15399843315E-1,28[&rate=5.724119444900484E-4]:6.400573775615E-1)[&rate=5.724119444900484E-4]:2.794626154184E-1,1[&rate=5.724119444900484E-4]:1.33218623117E-1)[&rate=5.724119444900484E-4]:6.864695540973E-3,24[&rate=5.724119444900484E-4]:9.209052364662E-1)[&rate=5.724119444900484E-4]:1.099951166216E-1)[&rate=5.724119444900484E-4]:1.737659681919E-1)[&rate=5.724119444900484E-4]:1.473724465816E-1,(142[&rate=5.724119444900484E-4]:1.932202876966E-1,((144[&rate=5.724119444900484E-4]:7.482075003804E-2,145[&rate=5.724119444900484E-4]:8.030020209298E-2)[&rate=5.724119444900484E-4]:2.735301546925E-2,141[&rate=5.724119444900484E-4]:1.049134915346E-1)[&rate=5.724119444900484E-4]:8.556707013436E-2)[&rate=5.724119444900484E-4]:1.243749987014E0)[&rate=5.724119444900484E-4]:4.474377877062E-2)[&rate=5.724119444900484E-4]:1.111092024326E-1)[&rate=5.724119444900484E-4]:9.69520533291E-1)[&rate=5.724119444900484E-4]:1.19556474378E-1)[&rate=5.724119444900484E-4]:1.229912419535E-1,(98[&rate=5.724119444900484E-4]:6.420766311809E-1,((99[&rate=5.724119444900484E-4]:5.338750999311E-1,96[&rate=5.724119444900484E-4]:4.983559742483E-1)[&rate=5.724119444900484E-4]:1.169262094693E-1,(95[&rate=5.724119444900484E-4]:4.776133826094E-1,(100[&rate=5.724119444900484E-4]:2.430219025794E-1,94[&rate=5.724119444900484E-4]:2.430219025794E-1)[&rate=5.724119444900484E-4]:1.498920264779E-1)[&rate=5.724119444900484E-4]:1.622589650425E-1)[&rate=5.724119444900484E-4]:1.313324527775E-2)[&rate=5.724119444900484E-4]:6.601122138733E-2)[&rate=5.724119444900484E-4]:8.400580487918E-2,(((97[&rate=5.724119444900484E-4]:2.285109321485E-1,39[&rate=5.724119444900484E-4]:2.995491835147E-1)[&rate=5.724119444900484E-4]:1.571019667744E-1,(((22[&rate=5.724119444900484E-4]:2.800889957967E-1,27[&rate=5.724119444900484E-4]:2.965273519611E-1)[&rate=5.724119444900484E-4]:5.665908066231E-1,(2[&rate=5.724119444900484E-4]:4.473861368791E-1,31[&rate=5.724119444900484E-4]:6.747833971532E-1)[&rate=5.724119444900484E-4]:2.266909258147E-1)[&rate=5.724119444900484E-4]:1.35947777776E-1,(26[&rate=5.724119444900484E-4]:5.911321359988E-1,(7[&rate=5.724119444900484E-4]:1.821014868571E-1,8[&rate=5.724119444900484E-4]:1.821014868571E-1)[&rate=5.724119444900484E-4]:3.021813340731E-1)[&rate=5.724119444900484E-4]:4.024543483068E-1)[&rate=5.724119444900484E-4]:1.603352112649E0)[&rate=5.724119444900484E-4]:1.600997913126E-1,(40[&rate=5.724119444900484E-4]:4.840658560094E-1,(147[&rate=5.724119444900484E-4]:5.238758379216E-1,16[&rate=5.724119444900484E-4]:2.551991714859E0)[&rate=5.724119444900484E-4]:1.756706726814E-2)[&rate=5.724119444900484E-4]:1.326850855922E-1)[&rate=5.724119444900484E-4]:4.692741529946E-2)[&rate=5.724119444900484E-4]:8.654895266925E-2)[&rate=5.724119444900484E-4]:6.388549624731E-1)[&rate=5.724119444900484E-4]:1.946948729051E-1,(((((52[&rate=5.724119444900484E-4]:7.167425629217E-1,((29[&rate=5.724119444900484E-4]:5.846422732478E-1,(5[&rate=5.724119444900484E-4]:1.803119566059E-1,12[&rate=5.724119444900484E-4]:2.186681209894E-1)[&rate=5.724119444900484E-4]:2.591248371899E-1)[&rate=5.724119444900484E-4]:4.196477591514E-1,103[&rate=5.724119444900484E-4]:7.714133200705E-1)[&rate=5.724119444900484E-4]:1.609622977412E0)[&rate=5.724119444900484E-4]:2.125021538974E-2,((137[&rate=5.724119444900484E-4]:4.209233317728E-1,134[&rate=5.724119444900484E-4]:3.496904550606E-1)[&rate=5.724119444900484E-4]:9.493886682545E-3,133[&rate=5.724119444900484E-4]:3.893213280443E-1)[&rate=5.724119444900484E-4]:1.122554225924E0)[&rate=5.724119444900484E-4]:3.972549820165E-2,(((70[&rate=5.724119444900484E-4]:5.541431149795E-1,((76[&rate=5.724119444900484E-4]:3.798748839735E-1,75[&rate=5.724119444900484E-4]:3.798748839735E-1)[&rate=5.724119444900484E-4]:1.413703857816E-1,74[&rate=5.724119444900484E-4]:5.212452697551E-1)[&rate=5.724119444900484E-4]:7.125400960785E-2)[&rate=5.724119444900484E-4]:2.518116010372E-1,(((73[&rate=5.724119444900484E-4]:3.404911835708E-1,(80[&rate=5.724119444900484E-4]:5.492948827824E-2,81[&rate=5.724119444900484E-4]:5.492948827824E-2)[&rate=5.724119444900484E-4]:2.362466267994E-1)[&rate=5.724119444900484E-4]:4.316071385533E-2,77[&rate=5.724119444900484E-4]:3.781724453714E-1)[&rate=5.724119444900484E-4]:2.141175900789E-1,((79[&rate=5.724119444900484E-4]:3.007389045074E-1,(72[&rate=5.724119444900484E-4]:5.795567633472E-2,78[&rate=5.724119444900484E-4]:7.987348455403E-2)[&rate=5.724119444900484E-4]:2.208654199534E-1)[&rate=5.724119444900484E-4]:7.047713298757E-2,(71[&rate=5.724119444900484E-4]:3.119776368298E-1,82[&rate=5.724119444900484E-4]:3.475940751859E-1)[&rate=5.724119444900484E-4]:3.184114039108E-2)[&rate=5.724119444900484E-4]:1.854575595993E-1)[&rate=5.724119444900484E-4]:2.465413928951E-1)[&rate=5.724119444900484E-4]:6.422822018594E-1,53[&rate=5.724119444900484E-4]:7.401300236474E-1)[&rate=5.724119444900484E-4]:2.939153155425E-2)[&rate=5.724119444900484E-4]:8.098880761353E-1,125[&rate=5.724119444900484E-4]:1.369027117676E0)[&rate=5.724119444900484E-4]:1.152948191432E-1,((((55[&rate=5.724119444900484E-4]:2.147520281003E-1,56[&rate=5.724119444900484E-4]:2.147520281003E-1)[&rate=5.724119444900484E-4]:4.415261010296E-2,((57[&rate=5.724119444900484E-4]:5.05296790104E-2,37[&rate=5.724119444900484E-4]:8.60488046935E-2)[&rate=5.724119444900484E-4]:1.792512893505E-1,(58[&rate=5.724119444900484E-4]:2.446149330975E-1,54[&rate=5.724119444900484E-4]:1.872378839171E-1)[&rate=5.724119444900484E-4]:1.559477886394E-3)[&rate=5.724119444900484E-4]:4.005263159112E-2)[&rate=5.724119444900484E-4]:1.01006610099E-1,59[&rate=5.724119444900484E-4]:3.681079696139E-1)[&rate=5.724119444900484E-4]:2.223309265564E-1,68[&rate=5.724119444900484E-4]:5.412585683014E-1)[&rate=5.724119444900484E-4]:7.763967018508E-1)[&rate=5.724119444900484E-4]:1.43171055124E-1)[&rate=5.724119444900484E-4]:1.240798207737E-1);
tree STATE_53480000 [&joint=-20986.53572204977,lnP=-20986.53572204977] = [&R] (((34[&rate=6.292776291120076E-4]:5.711901875563E-2,33[&rate=6.292776291120076E-4]:4.068066259125E-2)[&rate=6.292776291120076E-4]:1.498134699495E-1,((((((((75[&rate=6.292776291120076E-4]:5.938770002114E-1,(70[&rate=6.292776291120076E-4]:4.343430028455E-1,(76[&rate=6.292776291120076E-4]:3.862465214321E-1,74[&rate=6.292776291120076E-4]:3.862465214321E-1)[&rate=6.292776291120076E-4]:8.645264579683E-2)[&rate=6.292776291120076E-4]:1.211778329824E-1)[&rate=6.292776291120076E-4]:5.008198839691E-2,(77[&rate=6.292776291120076E-4]:4.557821249488E-1,(((((72[&rate=6.292776291120076E-4]:8.854663400423E-3,78[&rate=6.292776291120076E-4]:3.077247161974E-2)[&rate=6.292776291120076E-4]:2.587591990086E-1,79[&rate=6.292776291120076E-4]:2.895316706283E-1)[&rate=6.292776291120076E-4]:1.508548823695E-2,82[&rate=6.292776291120076E-4]:3.128363369473E-1)[&rate=6.292776291120076E-4]:4.559175342179E-2,(80[&rate=6.292776291120076E-4]:1.68300957695E-1,81[&rate=6.292776291120076E-4]:1.68300957695E-1)[&rate=6.292776291120076E-4]:1.736887765098E-1)[&rate=6.292776291120076E-4]:6.069562891469E-3,(71[&rate=6.292776291120076E-4]:2.925141507292E-1,73[&rate=6.292776291120076E-4]:3.61007301414E-1)[&rate=6.292776291120076E-4]:3.636706417531E-2)[&rate=6.292776291120076E-4]:6.388721141416E-2)[&rate=6.292776291120076E-4]:1.826974116048E-1)[&rate=6.292776291120076E-4]:8.896600108639E-1,((52[&rate=6.292776291120076E-4]:2.579579521849E-1,((29[&rate=6.292776291120076E-4]:6.253757518801E-1,(5[&rate=6.292776291120076E-4]:3.075611954797E-1,12[&rate=6.292776291120076E-4]:3.459173598632E-1)[&rate=6.292776291120076E-4]:1.726090769484E-1)[&rate=6.292776291120076E-4]:3.36054166204E-1,103[&rate=6.292776291120076E-4]:7.285532057552E-1)[&rate=6.292776291120076E-4]:1.193698480991E0)[&rate=6.292776291120076E-4]:4.498464291636E-1,(137[&rate=6.292776291120076E-4]:5.151030946605E-1,(134[&rate=6.292776291120076E-4]:3.054747780767E-1,133[&rate=6.292776291120076E-4]:3.356117643778E-1)[&rate=6.292776291120076E-4]:1.383954398716E-1)[&rate=6.292776291120076E-4]:1.007679952756E0)[&rate=6.292776291120076E-4]:8.75482808229E-2)[&rate=6.292776291120076E-4]:4.592462282444E-2,53[&rate=6.292776291120076E-4]:8.330805636845E-1)[&rate=6.292776291120076E-4]:4.619909421534E-1,125[&rate=6.292776291120076E-4]:1.084688992177E0)[&rate=6.292776291120076E-4]:2.26703267507E-1,((57[&rate=6.292776291120076E-4]:5.081908334928E-1,(((58[&rate=6.292776291120076E-4]:1.532306480918E-1,37[&rate=6.292776291120076E-4]:1.723563311519E-1)[&rate=6.292776291120076E-4]:8.382308764257E-2,(59[&rate=6.292776291120076E-4]:9.198573777608E-2,54[&rate=6.292776291120076E-4]:5.373437165586E-2)[&rate=6.292776291120076E-4]:1.259423148981E-1)[&rate=6.292776291120076E-4]:1.625617435388E-1,(55[&rate=6.292776291120076E-4]:2.388249271127E-1,56[&rate=6.292776291120076E-4]:2.388249271127E-1)[&rate=6.292776291120076E-4]:1.334681477887E-1)[&rate=6.292776291120076E-4]:1.249687968426E-1)[&rate=6.292776291120076E-4]:3.313211649704E-1,68[&rate=6.292776291120076E-4]:7.875994301571E-1)[&rate=6.292776291120076E-4]:3.571261628599E-1)[&rate=6.292776291120076E-4]:2.799558780132E-1,((((36[&rate=6.292776291120076E-4]:1.624567320371E-1,(127[&rate=6.292776291120076E-4]:2.192900445181E0,121[&rate=6.292776291120076E-4]:1.75180455477E0)[&rate=6.292776291120076E-4]:4.901042320619E-1)[&rate=6.292776291120076E-4]:2.790508330601E-2,35[&rate=6.292776291120076E-4]:1.437864728774E-1)[&rate=6.292776291120076E-4]:7.585333787586E-2,((((((65[&rate=6.292776291120076E-4]:6.508259507133E-2,64[&rate=6.292776291120076E-4]:2.15767526578E-1)[&rate=6.292776291120076E-4]:3.413671958025E-2,60[&rate=6.292776291120076E-4]:9.921931465158E-2)[&rate=6.292776291120076E-4]:6.694927033305E-2,62[&rate=6.292776291120076E-4]:3.579494069024E-1)[&rate=6.292776291120076E-4]:1.491562157855E-1,(61[&rate=6.292776291120076E-4]:1.629529024504E-1,63[&rate=6.292776291120076E-4]:1.218570120393E-1)[&rate=6.292776291120076E-4]:3.441527202374E-1)[&rate=6.292776291120076E-4]:1.054984679737E0,((69[&rate=6.292776291120076E-4]:7.720388004164E-1,(((130[&rate=6.292776291120076E-4]:1.322231419003E-1,131[&rate=6.292776291120076E-4]:1.349628679277E-1)[&rate=6.292776291120076E-4]:1.068980363847E-1,(132[&rate=6.292776291120076E-4]:2.288232830608E-1,129[&rate=6.292776291120076E-4]:2.260835570334E-1)[&rate=6.292776291120076E-4]:1.303762125155E-2)[&rate=6.292776291120076E-4]:3.322419675356E-1,118[&rate=6.292776291120076E-4]:7.083494471905E-1)[&rate=6.292776291120076E-4]:5.273044911626E-2)[&rate=6.292776291120076E-4]:7.618602204678E-1,128[&rate=6.292776291120076E-4]:1.383214089377E0)[&rate=6.292776291120076E-4]:3.915018565023E-2)[&rate=6.292776291120076E-4]:2.273769453498E-1,(45[&rate=6.292776291120076E-4]:6.068716600478E-1,((((49[&rate=6.292776291120076E-4]:4.897832697482E-1,50[&rate=6.292776291120076E-4]:4.897832697482E-1)[&rate=6.292776291120076E-4]:2.083932248164E-2,51[&rate=6.292776291120076E-4]:5.160870731041E-1)[&rate=6.292776291120076E-4]:4.370678037397E-2,(44[&rate=6.292776291120076E-4]:4.470592683889E-1,47[&rate=6.292776291120076E-4]:4.525237492632E-1)[&rate=6.292776291120076E-4]:1.345925085864E-1)[&rate=6.292776291120076E-4]:5.604390651354E-3,(43[&rate=6.292776291120076E-4]:4.276861551584E-1,(((41[&rate=6.292776291120076E-4]:8.784541750988E-2,48[&rate=6.292776291120076E-4]:1.315612645044E-1)[&rate=6.292776291120076E-4]:8.994460924416E-3,42[&rate=6.292776291120076E-4]:1.023043593086E-1)[&rate=6.292776291120076E-4]:2.340789859052E-1,46[&rate=6.292776291120076E-4]:3.855636730824E-1)[&rate=6.292776291120076E-4]:4.212248207597E-2)[&rate=6.292776291120076E-4]:1.650344933425E-1)[&rate=6.292776291120076E-4]:2.234773285824E-2)[&rate=6.292776291120076E-4]:2.694733480382E-1)[&rate=6.292776291120076E-4]:9.866571366358E-2)[&rate=6.292776291120076E-4]:4.413882826566E-1,(38[&rate=6.292776291120076E-4]:7.175693219596E-1,((((16[&rate=6.292776291120076E-4]:2.434075458774E0,147[&rate=6.292776291120076E-4]:4.059595818367E-1)[&rate=6.292776291120076E-4]:1.69396235854E-1,39[&rate=6.292776291120076E-4]:5.179787685104E-1)[&rate=6.292776291120076E-4]:1.359562256469E-1,((98[&rate=6.292776291120076E-4]:7.162422698171E-1,((100[&rate=6.292776291120076E-4]:1.868221027341E-1,95[&rate=6.292776291120076E-4]:2.715215562861E-1)[&rate=6.292776291120076E-4]:3.973238706158E-1,(99[&rate=6.292776291120076E-4]:6.42936283374E-1,96[&rate=6.292776291120076E-4]:6.074171576912E-1)[&rate=6.292776291120076E-4]:3.683810527635E-2)[&rate=6.292776291120076E-4]:5.832580466398E-2)[&rate=6.292776291120076E-4]:1.032466156072E-2,94[&rate=6.292776291120076E-4]:6.527964395745E-1)[&rate=6.292776291120076E-4]:5.578336332575E-2)[&rate=6.292776291120076E-4]:9.469053308802E-2,(40[&rate=6.292776291120076E-4]:5.875732077468E-1,(((((22[&rate=6.292776291120076E-4]:4.174087619267E-1,27[&rate=6.292776291120076E-4]:4.338471180911E-1)[&rate=6.292776291120076E-4]:1.439464499928E-1,(26[&rate=6.292776291120076E-4]:4.987181413169E-1,(7[&rate=6.292776291120076E-4]:3.621668797134E-1,8[&rate=6.292776291120076E-4]:3.621668797134E-1)[&rate=6.292776291120076E-4]:2.970194653501E-2)[&rate=6.292776291120076E-4]:7.359597471227E-2)[&rate=6.292776291120076E-4]:1.32101433002E-1,31[&rate=6.292776291120076E-4]:7.482511654696E-1)[&rate=6.292776291120076E-4]:7.258174390373E-2,2[&rate=6.292776291120076E-4]:5.934356490992E-1)[&rate=6.292776291120076E-4]:1.797274679029E0,(146[&rate=6.292776291120076E-4]:5.300756079957E-1,((101[&rate=6.292776291120076E-4]:7.572963777782E-1,(((((10[&rate=6.292776291120076E-4]:4.79893120026E-1,15[&rate=6.292776291120076E-4]:5.182492844095E-1)[&rate=6.292776291120076E-4]:5.929348935153E-2,3[&rate=6.292776291120076E-4]:4.706934586927E-1)[&rate=6.292776291120076E-4]:1.192861516118E-1,(6[&rate=6.292776291120076E-4]:2.831151316722E-1,18[&rate=6.292776291120076E-4]:3.461288303023E-1)[&rate=6.292776291120076E-4]:3.589192731528E-1)[&rate=6.292776291120076E-4]:4.939397628381E-2,(87[&rate=6.292776291120076E-4]:3.951356570723E-1,((89[&rate=6.292776291120076E-4]:9.212782266092E-2,88[&rate=6.292776291120076E-4]:7.84291925239E-2)[&rate=6.292776291120076E-4]:3.113314608274E-1,(((90[&rate=6.292776291120076E-4]:1.218624344524E-1,91[&rate=6.292776291120076E-4]:1.218624344524E-1)[&rate=6.292776291120076E-4]:3.06411418096E-2,92[&rate=6.292776291120076E-4]:1.52503576262E-1)[&rate=6.292776291120076E-4]:2.537217934237E-2,(83[&rate=6.292776291120076E-4]:1.047021143325E-1,(93[&rate=6.292776291120076E-4]:8.04101805198E-2,(85[&rate=6.292776291120076E-4]:5.395739826846E-2,(84[&rate=6.292776291120076E-4]:4.846161147288E-2,86[&rate=6.292776291120076E-4]:4.846161147288E-2)[&rate=6.292776291120076E-4]:5.495786795573E-3)[&rate=6.292776291120076E-4]:1.275415211433E-2)[&rate=6.292776291120076E-4]:3.799056394969E-2)[&rate=6.292776291120076E-4]:5.947501113484E-2)[&rate=6.292776291120076E-4]:2.25583527884E-1)[&rate=6.292776291120076E-4]:5.375003720982E-3)[&rate=6.292776291120076E-4]:7.839639569131E-1)[&rate=6.292776291120076E-4]:8.358734356358E-1,((((((148[&rate=6.292776291120076E-4]:3.383150956837E-1,143[&rate=6.292776291120076E-4]:3.355753696564E-1)[&rate=6.292776291120076E-4]:2.454744310376E-1,(111[&rate=6.292776291120076E-4]:3.80258816559E-1,(106[&rate=6.292776291120076E-4]:3.32878312388E-1,139[&rate=6.292776291120076E-4]:5.246591343058E-1)[&rate=6.292776291120076E-4]:3.094214800657E-2)[&rate=6.292776291120076E-4]:2.418868745458E-1)[&rate=6.292776291120076E-4]:4.82947458907E-2,116[&rate=6.292776291120076E-4]:5.937281082283E-1)[&rate=6.292776291120076E-4]:7.808513584871E-2,((13[&rate=6.292776291120076E-4]:3.326719604713E-1,19[&rate=6.292776291120076E-4]:3.71028124855E-1)[&rate=6.292776291120076E-4]:3.869207139741E-1,(115[&rate=6.292776291120076E-4]:6.235269888178E-1,(108[&rate=6.292776291120076E-4]:4.676377489506E-1,(((114[&rate=6.292776291120076E-4]:9.755914647741E-2,104[&rate=6.292776291120076E-4]:1.578331190802E-1)[&rate=6.292776291120076E-4]:2.01877575163E-1,107[&rate=6.292776291120076E-4]:3.597106942432E-1)[&rate=6.292776291120076E-4]:4.761216680909E-3,109[&rate=6.292776291120076E-4]:3.836499931158E-1)[&rate=6.292776291120076E-4]:1.059055640538E-1)[&rate=6.292776291120076E-4]:2.134234864426E-1)[&rate=6.292776291120076E-4]:1.38739048058E-2)[&rate=6.292776291120076E-4]:3.441235045345E-2)[&rate=6.292776291120076E-4]:2.169631534423E-1,((((4[&rate=6.292776291120076E-4]:3.191580483801E-2,30[&rate=6.292776291120076E-4]:2.04518544564E-1)[&rate=6.292776291120076E-4]:3.784854680033E-1,((17[&rate=6.292776291120076E-4]:3.763696568096E-1,14[&rate=6.292776291120076E-4]:3.380134924259E-1)[&rate=6.292776291120076E-4]:8.975664346907E-2,((9[&rate=6.292776291120076E-4]:3.435640763809E-1,117[&rate=6.292776291120076E-4]:3.545229804906E-1)[&rate=6.292776291120076E-4]:2.393755525815E-3,112[&rate=6.292776291120076E-4]:3.541770099888E-1)[&rate=6.292776291120076E-4]:7.359312590613E-2)[&rate=6.292776291120076E-4]:4.016538352152E-2)[&rate=6.292776291120076E-4]:1.159998109909E-1,113[&rate=6.292776291120076E-4]:5.839353304073E-1)[&rate=6.292776291120076E-4]:2.181061185909E-1,(110[&rate=6.292776291120076E-4]:4.641383711201E-1,105[&rate=6.292776291120076E-4]:4.42220562901E-1)[&rate=6.292776291120076E-4]:3.324236258234E-1)[&rate=6.292776291120076E-4]:1.68926729343E-1)[&rate=6.292776291120076E-4]:4.671740415528E-1,(((102[&rate=6.292776291120076E-4]:2.525408567301E-2,(((20[&rate=6.292776291120076E-4]:3.80968733742E-1,25[&rate=6.292776291120076E-4]:4.001468159338E-1)[&rate=6.292776291120076E-4]:2.024906032828E-1,23[&rate=6.292776291120076E-4]:5.916785151069E-1)[&rate=6.292776291120076E-4]:2.03493590116E-1,(140[&rate=6.292776291120076E-4]:4.15048269046E-1,11[&rate=6.292776291120076E-4]:4.342263512378E-1)[&rate=6.292776291120076E-4]:2.760142471359E-1)[&rate=6.292776291120076E-4]:3.807669119568E-1)[&rate=6.292776291120076E-4]:1.962625332078E-1,(((21[&rate=6.292776291120076E-4]:8.254412025949E-1,28[&rate=6.292776291120076E-4]:8.500987368413E-1)[&rate=6.292776291120076E-4]:1.062820872586E-1,1[&rate=6.292776291120076E-4]:1.70079454237E-1)[&rate=6.292776291120076E-4]:7.876656341993E-2,24[&rate=6.292776291120076E-4]:1.029667935465E0)[&rate=6.292776291120076E-4]:3.53492519032E-1)[&rate=6.292776291120076E-4]:9.247085488124E-2,(142[&rate=6.292776291120076E-4]:2.442401358503E-1,((144[&rate=6.292776291120076E-4]:8.442065840925E-2,141[&rate=6.292776291120076E-4]:8.71603844366E-2)[&rate=6.292776291120076E-4]:1.825310895726E-2,145[&rate=6.292776291120076E-4]:1.081532194214E-1)[&rate=6.292776291120076E-4]:1.360869164289E-1)[&rate=6.292776291120076E-4]:1.316322680377E0)[&rate=6.292776291120076E-4]:5.018214339238E-2)[&rate=6.292776291120076E-4]:1.138171310972E-1)[&rate=6.292776291120076E-4]:2.847890815816E-1)[&rate=6.292776291120076E-4]:5.259965257199E-1,97[&rate=6.292776291120076E-4]:2.390904931381E-1)[&rate=6.292776291120076E-4]:9.972828425642E-2)[&rate=6.292776291120076E-4]:2.412749653825E-2)[&rate=6.292776291120076E-4]:1.535886824478E-1)[&rate=6.292776291120076E-4]:1.610523194986E-1)[&rate=6.292776291120076E-4]:3.724980564329E-2)[&rate=6.292776291120076E-4]:5.458242179657E-1)[&rate=6.292776291120076E-4]:2.159327398482E-1)[&rate=6.292776291120076E-4]:4.227241713446E-2,32[&rate=6.292776291120076E-4]:3.430174354327E-2)[&rate=6.292776291120076E-4]:1.507129369428E-1)[&rate=6.292776291120076E-4]:1.146366062279E-1,((66[&rate=6.292776291120076E-4]:2.221358763747E-1,(126[&rate=6.292776291120076E-4]:1.162773692064E0,((119[&rate=6.292776291120076E-4]:7.754285166118E-1,(135[&rate=6.292776291120076E-4]:4.170302977707E-1,(138[&rate=6.292776291120076E-4]:2.973852625797E-1,136[&rate=6.292776291120076E-4]:1.658784132645E-1)[&rate=6.292776291120076E-4]:3.19645035191E-1)[&rate=6.292776291120076E-4]:1.045301336176E-2)[&rate=6.292776291120076E-4]:3.017922971906E-1,120[&rate=6.292776291120076E-4]:9.813304028436E-1)[&rate=6.292776291120076E-4]:8.712554009053E-1)[&rate=6.292776291120076E-4]:3.065363739956E-1)[&rate=6.292776291120076E-4]:1.683529849631E-1,((124[&rate=6.292776291120076E-4]:3.080043271437E-1,(122[&rate=6.292776291120076E-4]:2.842616399861E-1,123[&rate=6.292776291120076E-4]:2.842616399861E-1)[&rate=6.292776291120076E-4]:2.64749275947E-2)[&rate=6.292776291120076E-4]:3.995448398909E-1,67[&rate=6.292776291120076E-4]:2.090088571311E-1)[&rate=6.292776291120076E-4]:1.814800042067E-1)[&rate=6.292776291120076E-4]:7.940939322253E-1);
tree STATE_53490000 [&joint=-20973.193124519836,lnP=-20973.193124519836] = [&R] (((((35[&rate=6.300574215018433E-4]:2.271866412578E-2,((36[&rate=6.300574215018433E-4]:8.052042951762E-3,((((((62[&rate=6.300574215018433E-4]:1.415992783189E-1,64[&rate=6.300574215018433E-4]:1.005033879078E-1)[&rate=6.300574215018433E-4]:2.193083618853E-1,60[&rate=6.300574215018433E-4]:1.691268182864E-1)[&rate=6.300574215018433E-4]:9.440109310448E-2,65[&rate=6.300574215018433E-4]:2.635279113908E-1)[&rate=6.300574215018433E-4]:1.932429038679E-1,(61[&rate=6.300574215018433E-4]:5.756218033854E-1,63[&rate=6.300574215018433E-4]:5.345259129743E-1)[&rate=6.300574215018433E-4]:7.292983379109E-2)[&rate=6.300574215018433E-4]:8.275501749642E-1,(((118[&rate=6.300574215018433E-4]:7.989962425323E-1,(69[&rate=6.300574215018433E-4]:7.595209269229E-1,(129[&rate=6.300574215018433E-4]:2.17845509698E-1,((130[&rate=6.300574215018433E-4]:7.303997851252E-2,131[&rate=6.300574215018433E-4]:7.577970453988E-2)[&rate=6.300574215018433E-4]:1.29708093655E-1,132[&rate=6.300574215018433E-4]:2.054877981949E-1)[&rate=6.300574215018433E-4]:1.509743753045E-2)[&rate=6.300574215018433E-4]:3.937302117453E-1)[&rate=6.300574215018433E-4]:5.043421971899E-2)[&rate=6.300574215018433E-4]:3.493241753427E-1,121[&rate=6.300574215018433E-4]:1.60585466445E0)[&rate=6.300574215018433E-4]:5.653350140943E-2,128[&rate=6.300574215018433E-4]:1.065127891887E0)[&rate=6.300574215018433E-4]:2.712478928563E-1)[&rate=6.300574215018433E-4]:5.385903584169E-2,(((51[&rate=6.300574215018433E-4]:4.441711298221E-1,((46[&rate=6.300574215018433E-4]:4.207252885006E-1,43[&rate=6.300574215018433E-4]:4.207252885006E-1)[&rate=6.300574215018433E-4]:4.57947593805E-3,((42[&rate=6.300574215018433E-4]:1.233979286528E-1,48[&rate=6.300574215018433E-4]:1.616492947731E-1)[&rate=6.300574215018433E-4]:1.819141342397E-1,41[&rate=6.300574215018433E-4]:2.998475820183E-1)[&rate=6.300574215018433E-4]:7.08123736774E-2)[&rate=6.300574215018433E-4]:4.618876975487E-2)[&rate=6.300574215018433E-4]:1.70412808768E-2,(47[&rate=6.300574215018433E-4]:4.602175844811E-1,(49[&rate=6.300574215018433E-4]:3.305493498128E-1,50[&rate=6.300574215018433E-4]:3.305493498128E-1)[&rate=6.300574215018433E-4]:9.688134942254E-2)[&rate=6.300574215018433E-4]:2.831723058926E-2)[&rate=6.300574215018433E-4]:5.665438215369E-2,(45[&rate=6.300574215018433E-4]:4.74041831544E-1,44[&rate=6.300574215018433E-4]:4.767740719811E-1)[&rate=6.300574215018433E-4]:6.295064436868E-2)[&rate=6.300574215018433E-4]:7.98461323811E-2)[&rate=6.300574215018433E-4]:1.000090031886E-1)[&rate=6.300574215018433E-4]:2.189251355651E-2,127[&rate=6.300574215018433E-4]:2.550492501714E0)[&rate=6.300574215018433E-4]:3.934945008327E-2)[&rate=6.300574215018433E-4]:5.730070397936E-1,(38[&rate=6.300574215018433E-4]:6.888457408181E-1,((147[&rate=6.300574215018433E-4]:4.669721111351E-1,((22[&rate=6.300574215018433E-4]:3.896126988742E-1,27[&rate=6.300574215018433E-4]:4.060510550385E-1)[&rate=6.300574215018433E-4]:3.529341866606E-1,((26[&rate=6.300574215018433E-4]:5.659842326294E-1,(7[&rate=6.300574215018433E-4]:2.989889552589E-1,8[&rate=6.300574215018433E-4]:2.989889552589E-1)[&rate=6.300574215018433E-4]:1.60145962302E-1)[&rate=6.300574215018433E-4]:6.529190878361E-2,(31[&rate=6.300574215018433E-4]:5.014951079038E-1,2[&rate=6.300574215018433E-4]:2.740978476298E-1)[&rate=6.300574215018433E-4]:1.736166499476E-1)[&rate=6.300574215018433E-4]:1.222296482314E-1)[&rate=6.300574215018433E-4]:1.796376718975E0)[&rate=6.300574215018433E-4]:2.679902720575E-1,(((146[&rate=6.300574215018433E-4]:5.892156973394E-1,(((16[&rate=6.300574215018433E-4]:2.39445286193E0,97[&rate=6.300574215018433E-4]:2.379216844469E-1)[&rate=6.300574215018433E-4]:2.038074450361E-2,(101[&rate=6.300574215018433E-4]:7.650348952148E-1,(((3[&rate=6.300574215018433E-4]:5.344893413719E-1,((10[&rate=6.300574215018433E-4]:3.83644839411E-1,15[&rate=6.300574215018433E-4]:4.220010037944E-1)[&rate=6.300574215018433E-4]:1.516584386334E-1,(6[&rate=6.300574215018433E-4]:4.053844281202E-1,18[&rate=6.300574215018433E-4]:4.683981267503E-1)[&rate=6.300574215018433E-4]:1.134804937599E-1)[&rate=6.300574215018433E-4]:6.767921401233E-2)[&rate=6.300574215018433E-4]:3.13340545228E-2,((89[&rate=6.300574215018433E-4]:8.882455814367E-2,88[&rate=6.300574215018433E-4]:7.512592800665E-2)[&rate=6.300574215018433E-4]:4.714523064765E-1,((((90[&rate=6.300574215018433E-4]:1.613745371993E-2,91[&rate=6.300574215018433E-4]:1.613745371993E-2)[&rate=6.300574215018433E-4]:1.864615923826E-2,92[&rate=6.300574215018433E-4]:3.478361295818E-2)[&rate=6.300574215018433E-4]:9.173307194011E-2,(93[&rate=6.300574215018433E-4]:1.170185570732E-1,((86[&rate=6.300574215018433E-4]:6.945769064062E-2,85[&rate=6.300574215018433E-4]:6.945769064062E-2)[&rate=6.300574215018433E-4]:1.20725502485E-2,(83[&rate=6.300574215018433E-4]:6.432339636468E-2,84[&rate=6.300574215018433E-4]:6.432339636468E-2)[&rate=6.300574215018433E-4]:1.720684452443E-2)[&rate=6.300574215018433E-4]:2.178968604709E-2)[&rate=6.300574215018433E-4]:9.498127825077E-3)[&rate=6.300574215018433E-4]:1.369740926717E-1,87[&rate=6.300574215018433E-4]:2.49792147433E-1)[&rate=6.300574215018433E-4]:2.967860870502E-1)[&rate=6.300574215018433E-4]:5.589711888087E-1)[&rate=6.300574215018433E-4]:9.668578928185E-1,(((102[&rate=6.300574215018433E-4]:3.771295559773E-1,(((20[&rate=6.300574215018433E-4]:2.339324783234E-1,25[&rate=6.300574215018433E-4]:2.531105605151E-1)[&rate=6.300574215018433E-4]:2.90760241383E-1,23[&rate=6.300574215018433E-4]:5.329118977884E-1)[&rate=6.300574215018433E-4]:1.553740253024E-1,(140[&rate=6.300574215018433E-4]:4.452632884305E-1,11[&rate=6.300574215018433E-4]:4.644413706222E-1)[&rate=6.300574215018433E-4]:1.389130456194E-1)[&rate=6.300574215018433E-4]:8.395285643932E-1)[&rate=6.300574215018433E-4]:3.456219818154E-2,(((21[&rate=6.300574215018433E-4]:7.088547813247E-1,28[&rate=6.300574215018433E-4]:7.335123155711E-1)[&rate=6.300574215018433E-4]:1.083972987964E-1,1[&rate=6.300574215018433E-4]:5.560824450454E-2)[&rate=6.300574215018433E-4]:1.210923273839E-1,24[&rate=6.300574215018433E-4]:9.575224896967E-1)[&rate=6.300574215018433E-4]:6.158131000785E-1)[&rate=6.300574215018433E-4]:2.593260538706E-2,(((((148[&rate=6.300574215018433E-4]:5.101706803967E-1,143[&rate=6.300574215018433E-4]:5.074309543693E-1)[&rate=6.300574215018433E-4]:2.403980406707E-1,(116[&rate=6.300574215018433E-4]:6.610734479585E-1,(139[&rate=6.300574215018433E-4]:5.842765357158E-1,(106[&rate=6.300574215018433E-4]:3.083842997712E-1,111[&rate=6.300574215018433E-4]:3.248226559355E-1)[&rate=6.300574215018433E-4]:8.411141402691E-2)[&rate=6.300574215018433E-4]:3.288517067632E-1)[&rate=6.300574215018433E-4]:5.113910872523E-2)[&rate=6.300574215018433E-4]:1.044697810909E-1,(((13[&rate=6.300574215018433E-4]:1.47947877597E-1,19[&rate=6.300574215018433E-4]:1.863040419807E-1)[&rate=6.300574215018433E-4]:6.228329042208E-1,115[&rate=6.300574215018433E-4]:6.885890009959E-1)[&rate=6.300574215018433E-4]:1.317288702416E-2,((108[&rate=6.300574215018433E-4]:3.004742623769E-1,(114[&rate=6.300574215018433E-4]:7.886283165779E-2,104[&rate=6.300574215018433E-4]:1.391368042606E-1)[&rate=6.300574215018433E-4]:1.640771841437E-1)[&rate=6.300574215018433E-4]:2.504454691536E-1,(109[&rate=6.300574215018433E-4]:4.52027582354E-1,107[&rate=6.300574215018433E-4]:4.328495001623E-1)[&rate=6.300574215018433E-4]:1.208099573956E-1)[&rate=6.300574215018433E-4]:2.08376403065E-1)[&rate=6.300574215018433E-4]:1.149204497545E-1)[&rate=6.300574215018433E-4]:1.38818490809E-1,((((4[&rate=6.300574215018433E-4]:1.928566719494E-1,30[&rate=6.300574215018433E-4]:3.654594116754E-1)[&rate=6.300574215018433E-4]:3.107018730622E-1,(((17[&rate=6.300574215018433E-4]:4.274977014098E-1,14[&rate=6.300574215018433E-4]:3.891415370261E-1)[&rate=6.300574215018433E-4]:1.066666342155E-1,9[&rate=6.300574215018433E-4]:4.875889931595E-1)[&rate=6.300574215018433E-4]:2.827398212759E-3,113[&rate=6.300574215018433E-4]:4.986355694544E-1)[&rate=6.300574215018433E-4]:6.245722213241E-2)[&rate=6.300574215018433E-4]:6.88121592865E-2,(112[&rate=6.300574215018433E-4]:6.373514552333E-2,117[&rate=6.300574215018433E-4]:6.647487155091E-2)[&rate=6.300574215018433E-4]:5.661698053499E-1)[&rate=6.300574215018433E-4]:6.038089733382E-2,(110[&rate=6.300574215018433E-4]:5.203497467831E-1,105[&rate=6.300574215018433E-4]:4.98431938564E-1)[&rate=6.300574215018433E-4]:1.644566493693E-1)[&rate=6.300574215018433E-4]:3.474067611983E-1)[&rate=6.300574215018433E-4]:3.996167855689E-1,(142[&rate=6.300574215018433E-4]:3.905145634336E-1,((141[&rate=6.300574215018433E-4]:8.815997879768E-2,145[&rate=6.300574215018433E-4]:9.089970482526E-2)[&rate=6.300574215018433E-4]:7.282163210297E-2,144[&rate=6.300574215018433E-4]:1.582418848733E-1)[&rate=6.300574215018433E-4]:2.267932265054E-1)[&rate=6.300574215018433E-4]:1.219397571267E0)[&rate=6.300574215018433E-4]:7.42875673112E-2)[&rate=6.300574215018433E-4]:9.779665519467E-2)[&rate=6.300574215018433E-4]:2.350933325292E-1)[&rate=6.300574215018433E-4]:5.374699440957E-1)[&rate=6.300574215018433E-4]:1.094648310905E-1,40[&rate=6.300574215018433E-4]:4.388055114073E-1)[&rate=6.300574215018433E-4]:3.019160669726E-2)[&rate=6.300574215018433E-4]:2.512424215822E-2,(98[&rate=6.300574215018433E-4]:5.910381133949E-1,((100[&rate=6.300574215018433E-4]:1.907419676706E-1,95[&rate=6.300574215018433E-4]:2.754414212227E-1)[&rate=6.300574215018433E-4]:3.189776700935E-1,(99[&rate=6.300574215018433E-4]:4.467143649578E-1,96[&rate=6.300574215018433E-4]:4.11195239275E-1)[&rate=6.300574215018433E-4]:1.586336881069E-1)[&rate=6.300574215018433E-4]:7.547983827438E-3)[&rate=6.300574215018433E-4]:3.14985474141E-2)[&rate=6.300574215018433E-4]:2.199018750043E-2,(94[&rate=6.300574215018433E-4]:5.014129425003E-1,39[&rate=6.300574215018433E-4]:4.467681337573E-1)[&rate=6.300574215018433E-4]:6.934341400587E-2)[&rate=6.300574215018433E-4]:1.614737862492E-1)[&rate=6.300574215018433E-4]:7.956641773483E-2)[&rate=6.300574215018433E-4]:5.092454096168E-1)[&rate=6.300574215018433E-4]:2.764407687255E-1,((((((75[&rate=6.300574215018433E-4]:3.681094387173E-1,((70[&rate=6.300574215018433E-4]:2.626322148475E-1,74[&rate=6.300574215018433E-4]:3.009883792309E-1)[&rate=6.300574215018433E-4]:1.09914197344E-2,76[&rate=6.300574215018433E-4]:3.119797989653E-1)[&rate=6.300574215018433E-4]:5.612963975195E-2)[&rate=6.300574215018433E-4]:2.50099862576E-1,(((79[&rate=6.300574215018433E-4]:9.688450582694E-2,71[&rate=6.300574215018433E-4]:6.948724555291E-2)[&rate=6.300574215018433E-4]:1.835111959893E-1,((72[&rate=6.300574215018433E-4]:3.58492372114E-2,78[&rate=6.300574215018433E-4]:5.776704543071E-2)[&rate=6.300574215018433E-4]:5.786997251499E-2,82[&rate=6.300574215018433E-4]:1.238561960278E-1)[&rate=6.300574215018433E-4]:1.647586838706E-1)[&rate=6.300574215018433E-4]:1.557518398209E-1,(73[&rate=6.300574215018433E-4]:4.23319792727E-1,((80[&rate=6.300574215018433E-4]:6.366912874436E-2,81[&rate=6.300574215018433E-4]:6.366912874436E-2)[&rate=6.300574215018433E-4]:2.602454087487E-1,77[&rate=6.300574215018433E-4]:3.677501539315E-1)[&rate=6.300574215018433E-4]:5.00901867408E-2)[&rate=6.300574215018433E-4]:5.392363932096E-2)[&rate=6.300574215018433E-4]:1.409658692453E-1)[&rate=6.300574215018433E-4]:7.778652221608E-1,(((133[&rate=6.300574215018433E-4]:4.922189011917E-1,(134[&rate=6.300574215018433E-4]:3.175075747546E-1,137[&rate=6.300574215018433E-4]:3.887404514668E-1)[&rate=6.300574215018433E-4]:1.44574340136E-1)[&rate=6.300574215018433E-4]:3.493721871835E-1,((29[&rate=6.300574215018433E-4]:4.294821975163E-1,(5[&rate=6.300574215018433E-4]:2.616007991427E-2,12[&rate=6.300574215018433E-4]:6.451624429773E-2)[&rate=6.300574215018433E-4]:2.5811663815E-1)[&rate=6.300574215018433E-4]:3.452390174864E-1,103[&rate=6.300574215018433E-4]:5.418445026739E-1)[&rate=6.300574215018433E-4]:1.190157544605E0)[&rate=6.300574215018433E-4]:4.598951429147E-1,52[&rate=6.300574215018433E-4]:5.276034556331E-1)[&rate=6.300574215018433E-4]:1.302047305202E-1)[&rate=6.300574215018433E-4]:3.336055279599E-2,53[&rate=6.300574215018433E-4]:6.829720176379E-1)[&rate=6.300574215018433E-4]:3.816357871431E-1,125[&rate=6.300574215018433E-4]:8.542252911198E-1)[&rate=6.300574215018433E-4]:3.904821968671E-1,((59[&rate=6.300574215018433E-4]:4.347115506213E-1,((57[&rate=6.300574215018433E-4]:3.651126682723E-1,(55[&rate=6.300574215018433E-4]:3.011788251667E-1,56[&rate=6.300574215018433E-4]:3.011788251667E-1)[&rate=6.300574215018433E-4]:5.300488135682E-2)[&rate=6.300574215018433E-4]:1.251601379985E-2,(58[&rate=6.300574215018433E-4]:3.409735611395E-1,(37[&rate=6.300574215018433E-4]:1.37840252602E-1,54[&rate=6.300574215018433E-4]:6.133752036152E-2)[&rate=6.300574215018433E-4]:2.222589915977E-1)[&rate=6.300574215018433E-4]:5.304856355561E-2)[&rate=6.300574215018433E-4]:5.981510898631E-2)[&rate=6.300574215018433E-4]:1.789178446383E-1,68[&rate=6.300574215018433E-4]:5.644490673907E-1)[&rate=6.300574215018433E-4]:5.135917539295E-1)[&rate=6.300574215018433E-4]:3.418462890971E-1)[&rate=6.300574215018433E-4]:1.886794935871E-2,34[&rate=6.300574215018433E-4]:2.802072337357E-2)[&rate=6.300574215018433E-4]:1.350642419154E-1,(((66[&rate=6.300574215018433E-4]:4.550298021336E-1,(126[&rate=6.300574215018433E-4]:9.209897297564E-1,(119[&rate=6.300574215018433E-4]:1.155841497049E0,(120[&rate=6.300574215018433E-4]:8.735924480034E-1,(135[&rate=6.300574215018433E-4]:5.462371484146E-1,(138[&rate=6.300574215018433E-4]:1.806663983932E-1,136[&rate=6.300574215018433E-4]:4.915954907802E-2)[&rate=6.300574215018433E-4]:5.655707500214E-1)[&rate=6.300574215018433E-4]:7.530050506833E-2)[&rate=6.300574215018433E-4]:1.86358638087E-1)[&rate=6.300574215018433E-4]:5.508507553509E-1)[&rate=6.300574215018433E-4]:7.812142620622E-1)[&rate=6.300574215018433E-4]:9.512726283852E-3,((122[&rate=6.300574215018433E-4]:2.510532720202E-1,(124[&rate=6.300574215018433E-4]:6.864705984462E-2,123[&rate=6.300574215018433E-4]:7.137930028175E-2)[&rate=6.300574215018433E-4]:1.796739717385E-1)[&rate=6.300574215018433E-4]:5.66657699421E-1,67[&rate=6.300574215018433E-4]:3.164384211005E-1)[&rate=6.300574215018433E-4]:1.481041073169E-1)[&rate=6.300574215018433E-4]:5.40715228486E-1,(32[&rate=6.300574215018433E-4]:1.078294912545E-1,33[&rate=6.300574215018433E-4]:1.133089433093E-1)[&rate=6.300574215018433E-4]:1.249675879978E-2)[&rate=6.300574215018433E-4]:2.084090701556E-2);
tree STATE_53500000 [&joint=-20978.647816351637,lnP=-20978.647816351637] = [&R] (((34[&rate=6.095708912972335E-4]:1.348014904339E-2,((((((53[&rate=6.095708912972335E-4]:7.048233086622E-1,(((29[&rate=6.095708912972335E-4]:6.031285651279E-1,(5[&rate=6.095708912972335E-4]:1.255955897514E-1,12[&rate=6.095708912972335E-4]:1.639517541348E-1)[&rate=6.095708912972335E-4]:3.323274959246E-1)[&rate=6.095708912972335E-4]:2.450590244188E-1,103[&rate=6.095708912972335E-4]:6.15310877218E-1)[&rate=6.095708912972335E-4]:1.691858463166E0,52[&rate=6.095708912972335E-4]:6.428756058235E-1)[&rate=6.095708912972335E-4]:7.014442415006E-2)[&rate=6.095708912972335E-4]:1.166738416869E-1,(((75[&rate=6.095708912972335E-4]:5.558614934742E-1,((70[&rate=6.095708912972335E-4]:4.332621005947E-1,74[&rate=6.095708912972335E-4]:4.716182649782E-1)[&rate=6.095708912972335E-4]:4.145324975462E-2,76[&rate=6.095708912972335E-4]:5.130715147328E-1)[&rate=6.095708912972335E-4]:4.278997874141E-2)[&rate=6.095708912972335E-4]:1.842623050786E-1,(((((72[&rate=6.095708912972335E-4]:2.399098610114E-2,78[&rate=6.095708912972335E-4]:4.590879432045E-2)[&rate=6.095708912972335E-4]:1.095775097289E-1,79[&rate=6.095708912972335E-4]:1.554863040494E-1)[&rate=6.095708912972335E-4]:3.451508049537E-2,82[&rate=6.095708912972335E-4]:1.982205626268E-1)[&rate=6.095708912972335E-4]:2.488086811146E-1,((80[&rate=6.095708912972335E-4]:7.367995029663E-2,81[&rate=6.095708912972335E-4]:7.367995029663E-2)[&rate=6.095708912972335E-4]:2.584106371333E-1,77[&rate=6.095708912972335E-4]:3.759262038683E-1)[&rate=6.095708912972335E-4]:9.850030014717E-2)[&rate=6.095708912972335E-4]:4.772338069762E-2,(73[&rate=6.095708912972335E-4]:3.268471445191E-1,71[&rate=6.095708912972335E-4]:2.583539938342E-1)[&rate=6.095708912972335E-4]:2.007821922487E-1)[&rate=6.095708912972335E-4]:2.124944617851E-1)[&rate=6.095708912972335E-4]:7.100809391765E-1,(133[&rate=6.095708912972335E-4]:8.702870488026E-1,(137[&rate=6.095708912972335E-4]:8.067069260343E-1,134[&rate=6.095708912972335E-4]:7.354740493221E-1)[&rate=6.095708912972335E-4]:1.046760131793E-1)[&rate=6.095708912972335E-4]:6.155341272829E-1)[&rate=6.095708912972335E-4]:1.177554712319E-1)[&rate=6.095708912972335E-4]:5.088371451311E-2,125[&rate=6.095708912972335E-4]:6.61998351201E-1)[&rate=6.095708912972335E-4]:7.546396108717E-1,((57[&rate=6.095708912972335E-4]:3.621569002786E-1,((59[&rate=6.095708912972335E-4]:1.963014831932E-1,(54[&rate=6.095708912972335E-4]:3.138142811753E-2,37[&rate=6.095708912972335E-4]:1.07884160358E-1)[&rate=6.095708912972335E-4]:1.266686889554E-1)[&rate=6.095708912972335E-4]:1.464795044686E-1,(58[&rate=6.095708912972335E-4]:3.404224221047E-1,(55[&rate=6.095708912972335E-4]:2.641432425704E-1,56[&rate=6.095708912972335E-4]:2.641432425704E-1)[&rate=6.095708912972335E-4]:4.895677516256E-2)[&rate=6.095708912972335E-4]:2.148424861723E-2)[&rate=6.095708912972335E-4]:1.664367217971E-2)[&rate=6.095708912972335E-4]:1.718212173312E-1,68[&rate=6.095708912972335E-4]:4.820655493038E-1)[&rate=6.095708912972335E-4]:7.679057461023E-1)[&rate=6.095708912972335E-4]:1.028217729149E-1,(((((135[&rate=6.095708912972335E-4]:5.774731511217E-1,(138[&rate=6.095708912972335E-4]:3.992768689802E-1,136[&rate=6.095708912972335E-4]:2.67770019665E-1)[&rate=6.095708912972335E-4]:3.781962821415E-1)[&rate=6.095708912972335E-4]:2.127712698278E-1,120[&rate=6.095708912972335E-4]:1.04229921547E0)[&rate=6.095708912972335E-4]:7.007521886922E-1,119[&rate=6.095708912972335E-4]:1.838941815121E0)[&rate=6.095708912972335E-4]:2.032163505386E-1,126[&rate=6.095708912972335E-4]:1.256455643016E0)[&rate=6.095708912972335E-4]:3.697662103975E-1,((((123[&rate=6.095708912972335E-4]:6.60495321489E-2,124[&rate=6.095708912972335E-4]:6.331729171177E-2)[&rate=6.095708912972335E-4]:3.020145487833E-1,122[&rate=6.095708912972335E-4]:3.680640809322E-1)[&rate=6.095708912972335E-4]:4.156299284714E-1,67[&rate=6.095708912972335E-4]:2.824214590629E-1)[&rate=6.095708912972335E-4]:8.414610083492E-2,66[&rate=6.095708912972335E-4]:3.665675598979E-1)[&rate=6.095708912972335E-4]:1.248010383058E-2)[&rate=6.095708912972335E-4]:4.260247668202E-1)[&rate=6.095708912972335E-4]:2.21349420401E-2,(((((121[&rate=6.095708912972335E-4]:1.953244292292E0,127[&rate=6.095708912972335E-4]:2.394340182702E0)[&rate=6.095708912972335E-4]:1.645993636953E-1,(((128[&rate=6.095708912972335E-4]:1.371153698621E0,((69[&rate=6.095708912972335E-4]:8.006355392362E-1,(132[&rate=6.095708912972335E-4]:1.319141815065E-1,(129[&rate=6.095708912972335E-4]:9.890221184963E-2,(130[&rate=6.095708912972335E-4]:8.748554480799E-2,131[&rate=6.095708912972335E-4]:9.022527083535E-2)[&rate=6.095708912972335E-4]:1.141666704164E-2)[&rate=6.095708912972335E-4]:3.027224362956E-2)[&rate=6.095708912972335E-4]:5.235158782774E-1)[&rate=6.095708912972335E-4]:7.046179544358E-3,118[&rate=6.095708912972335E-4]:7.967228146709E-1)[&rate=6.095708912972335E-4]:7.141569113469E-1)[&rate=6.095708912972335E-4]:4.703683364101E-2,((((62[&rate=6.095708912972335E-4]:1.960837769572E-1,60[&rate=6.095708912972335E-4]:4.302955039504E-3)[&rate=6.095708912972335E-4]:6.098847445254E-3,64[&rate=6.095708912972335E-4]:1.610867339915E-1)[&rate=6.095708912972335E-4]:1.954545187993E-1,65[&rate=6.095708912972335E-4]:2.05856321284E-1)[&rate=6.095708912972335E-4]:3.58440732396E-1,(61[&rate=6.095708912972335E-4]:5.358883968909E-2,63[&rate=6.095708912972335E-4]:1.249294927804E-2)[&rate=6.095708912972335E-4]:7.024890359087E-1)[&rate=6.095708912972335E-4]:8.01838684061E-1)[&rate=6.095708912972335E-4]:4.617571665957E-2,((((44[&rate=6.095708912972335E-4]:3.901628717873E-1,47[&rate=6.095708912972335E-4]:3.956273526616E-1)[&rate=6.095708912972335E-4]:4.807885787233E-2,45[&rate=6.095708912972335E-4]:4.355094892225E-1)[&rate=6.095708912972335E-4]:1.721759110229E-1,(((43[&rate=6.095708912972335E-4]:3.920322455773E-1,(41[&rate=6.095708912972335E-4]:2.67317295262E-1,(48[&rate=6.095708912972335E-4]:1.246395322213E-1,42[&rate=6.095708912972335E-4]:8.638816610108E-2)[&rate=6.095708912972335E-4]:1.863936100351E-1)[&rate=6.095708912972335E-4]:7.007014157238E-2)[&rate=6.095708912972335E-4]:1.962630891903E-2,46[&rate=6.095708912972335E-4]:4.116585544963E-1)[&rate=6.095708912972335E-4]:1.491472238854E-1,51[&rate=6.095708912972335E-4]:5.334833740102E-1)[&rate=6.095708912972335E-4]:5.507634317508E-2)[&rate=6.095708912972335E-4]:6.460852266993E-3,(49[&rate=6.095708912972335E-4]:4.317846785226E-1,50[&rate=6.095708912972335E-4]:4.317846785226E-1)[&rate=6.095708912972335E-4]:1.577714100555E-1)[&rate=6.095708912972335E-4]:7.682378411732E-2)[&rate=6.095708912972335E-4]:5.621713309321E-2)[&rate=6.095708912972335E-4]:3.990720801913E-2,35[&rate=6.095708912972335E-4]:3.172346674572E-2)[&rate=6.095708912972335E-4]:6.52977623269E-2,36[&rate=6.095708912972335E-4]:1.435965715384E-1)[&rate=6.095708912972335E-4]:5.064789461102E-1,(38[&rate=6.095708912972335E-4]:8.501248657909E-1,((((((146[&rate=6.095708912972335E-4]:5.536989965691E-1,((101[&rate=6.095708912972335E-4]:8.896813307873E-1,(((((6[&rate=6.095708912972335E-4]:1.64303573442E-1,18[&rate=6.095708912972335E-4]:2.273172720722E-1)[&rate=6.095708912972335E-4]:1.880829261803E-2,(10[&rate=6.095708912972335E-4]:1.0236403079E-1,15[&rate=6.095708912972335E-4]:1.407201951735E-1)[&rate=6.095708912972335E-4]:9.718619143442E-2)[&rate=6.095708912972335E-4]:5.41463727155E-1,((89[&rate=6.095708912972335E-4]:3.105027999359E-1,88[&rate=6.095708912972335E-4]:2.968041697988E-1)[&rate=6.095708912972335E-4]:1.054059162726E-1,((((90[&rate=6.095708912972335E-4]:7.495751643107E-2,91[&rate=6.095708912972335E-4]:7.495751643107E-2)[&rate=6.095708912972335E-4]:5.659884278456E-4,92[&rate=6.095708912972335E-4]:7.552350485892E-2)[&rate=6.095708912972335E-4]:1.106542673017E-1,(87[&rate=6.095708912972335E-4]:4.664032924776E-2,(93[&rate=6.095708912972335E-4]:4.983830801984E-2,84[&rate=6.095708912972335E-4]:3.613967788282E-2)[&rate=6.095708912972335E-4]:1.050065136493E-2)[&rate=6.095708912972335E-4]:1.258388127758E-1)[&rate=6.095708912972335E-4]:8.91294697055E-2,((83[&rate=6.095708912972335E-4]:4.277223465272E-2,86[&rate=6.095708912972335E-4]:4.277223465272E-2)[&rate=6.095708912972335E-4]:1.733110888635E-1,85[&rate=6.095708912972335E-4]:2.160833235163E-1)[&rate=6.095708912972335E-4]:4.552528821283E-2)[&rate=6.095708912972335E-4]:1.406014743423E-1)[&rate=6.095708912972335E-4]:8.100367400203E-1)[&rate=6.095708912972335E-4]:1.558831992443E-1,3[&rate=6.095708912972335E-4]:8.284039979389E-1)[&rate=6.095708912972335E-4]:6.553686698917E-1,(((102[&rate=6.095708912972335E-4]:2.966349234976E-2,(((21[&rate=6.095708912972335E-4]:2.3731472184E-1,28[&rate=6.095708912972335E-4]:2.619722560865E-1)[&rate=6.095708912972335E-4]:6.865533801713E-1,1[&rate=6.095708912972335E-4]:1.622242663948E-1)[&rate=6.095708912972335E-4]:3.736725827917E-2,24[&rate=6.095708912972335E-4]:9.804134424822E-1)[&rate=6.095708912972335E-4]:2.108938854839E-1)[&rate=6.095708912972335E-4]:5.332514223606E-3,(((20[&rate=6.095708912972335E-4]:2.17841984334E-1,25[&rate=6.095708912972335E-4]:2.370200665257E-1)[&rate=6.095708912972335E-4]:3.736068885018E-1,23[&rate=6.095708912972335E-4]:5.996680509179E-1)[&rate=6.095708912972335E-4]:9.371821104336E-2,(140[&rate=6.095708912972335E-4]:3.504609580232E-1,11[&rate=6.095708912972335E-4]:3.696390402149E-1)[&rate=6.095708912972335E-4]:2.388157148971E-1)[&rate=6.095708912972335E-4]:4.922946761188E-1)[&rate=6.095708912972335E-4]:3.749501084819E-1,(((((116[&rate=6.095708912972335E-4]:6.28309945649E-1,(139[&rate=6.095708912972335E-4]:3.168769975134E-1,(111[&rate=6.095708912972335E-4]:1.047210715877E-1,106[&rate=6.095708912972335E-4]:8.828271542333E-2)[&rate=6.095708912972335E-4]:3.681346017228E-2)[&rate=6.095708912972335E-4]:5.634877426562E-1)[&rate=6.095708912972335E-4]:3.140398194088E-2,(148[&rate=6.095708912972335E-4]:2.193705416161E-1,143[&rate=6.095708912972335E-4]:2.166308155887E-1)[&rate=6.095708912972335E-4]:4.786995503575E-1)[&rate=6.095708912972335E-4]:7.139367876691E-2,((115[&rate=6.095708912972335E-4]:4.33276535986E-1,(13[&rate=6.095708912972335E-4]:4.772727010652E-1,19[&rate=6.095708912972335E-4]:5.156288654489E-1)[&rate=6.095708912972335E-4]:3.819561574267E-2)[&rate=6.095708912972335E-4]:1.72001887838E-1,(107[&rate=6.095708912972335E-4]:4.779384333384E-1,(109[&rate=6.095708912972335E-4]:4.711438696234E-1,(108[&rate=6.095708912972335E-4]:3.465811853878E-1,(114[&rate=6.095708912972335E-4]:4.635077967154E-2,104[&rate=6.095708912972335E-4]:1.066247522743E-1)[&rate=6.095708912972335E-4]:2.426961591408E-1)[&rate=6.095708912972335E-4]:1.026448760165E-1)[&rate=6.095708912972335E-4]:2.597264590669E-2)[&rate=6.095708912972335E-4]:1.876139630884E-1)[&rate=6.095708912972335E-4]:1.258291825328E-1)[&rate=6.095708912972335E-4]:3.771176756379E-1,((((9[&rate=6.095708912972335E-4]:6.504316751956E-1,((17[&rate=6.095708912972335E-4]:2.331172712681E-1,14[&rate=6.095708912972335E-4]:1.947611068844E-1)[&rate=6.095708912972335E-4]:3.037160893289E-1,(4[&rate=6.095708912972335E-4]:5.977171506252E-2,30[&rate=6.095708912972335E-4]:2.323744547885E-1)[&rate=6.095708912972335E-4]:3.811712345755E-1)[&rate=6.095708912972335E-4]:1.601736570645E-1)[&rate=6.095708912972335E-4]:5.637534234594E-2,113[&rate=6.095708912972335E-4]:7.150261956236E-1)[&rate=6.095708912972335E-4]:3.577700739839E-4,(117[&rate=6.095708912972335E-4]:3.008910905635E-1,112[&rate=6.095708912972335E-4]:2.981513645359E-1)[&rate=6.095708912972335E-4]:4.172326011618E-1)[&rate=6.095708912972335E-4]:7.094102308333E-2,(110[&rate=6.095708912972335E-4]:3.701785154721E-1,105[&rate=6.095708912972335E-4]:3.48260707253E-1)[&rate=6.095708912972335E-4]:4.106670212541E-1)[&rate=6.095708912972335E-4]:4.040920740357E-1)[&rate=6.095708912972335E-4]:2.461077871179E-1,(142[&rate=6.095708912972335E-4]:5.453075970978E-1,(141[&rate=6.095708912972335E-4]:3.596589811806E-1,(144[&rate=6.095708912972335E-4]:3.316497814748E-1,145[&rate=6.095708912972335E-4]:3.371292335297E-1)[&rate=6.095708912972335E-4]:2.526947367841E-2)[&rate=6.095708912972335E-4]:1.829088898896E-1)[&rate=6.095708912972335E-4]:1.063819992563E0)[&rate=6.095708912972335E-4]:4.739386786039E-2)[&rate=6.095708912972335E-4]:7.656627880264E-2)[&rate=6.095708912972335E-4]:4.086483889843E-1)[&rate=6.095708912972335E-4]:3.879953784137E-1,(((22[&rate=6.095708912972335E-4]:2.6196935963E-1,27[&rate=6.095708912972335E-4]:2.784077157944E-1)[&rate=6.095708912972335E-4]:3.399927915408E-1,((26[&rate=6.095708912972335E-4]:5.349490824294E-1,(7[&rate=6.095708912972335E-4]:1.089669043557E-1,8[&rate=6.095708912972335E-4]:1.089669043557E-1)[&rate=6.095708912972335E-4]:3.191328630052E-1)[&rate=6.095708912972335E-4]:5.291786629187E-2,31[&rate=6.095708912972335E-4]:6.317025651597E-1)[&rate=6.095708912972335E-4]:2.505410655908E-2)[&rate=6.095708912972335E-4]:2.25453539137E-1,2[&rate=6.095708912972335E-4]:6.548129505817E-1)[&rate=6.095708912972335E-4]:1.606425402455E0)[&rate=6.095708912972335E-4]:1.28967867127E-1)[&rate=6.095708912972335E-4]:3.088941014771E-3,(94[&rate=6.095708912972335E-4]:4.898505122098E-1,147[&rate=6.095708912972335E-4]:4.925827526471E-1)[&rate=6.095708912972335E-4]:1.363654882186E-3)[&rate=6.095708912972335E-4]:2.531155144076E-2,16[&rate=6.095708912972335E-4]:2.547373835907E0)[&rate=6.095708912972335E-4]:5.285025704085E-2,39[&rate=6.095708912972335E-4]:5.147311668306E-1)[&rate=6.095708912972335E-4]:1.31192066543E-2,(40[&rate=6.095708912972335E-4]:4.716602507282E-1,97[&rate=6.095708912972335E-4]:4.00621999362E-1)[&rate=6.095708912972335E-4]:5.619012275672E-2)[&rate=6.095708912972335E-4]:1.193586402732E-1,(((99[&rate=6.095708912972335E-4]:5.572064007955E-1,96[&rate=6.095708912972335E-4]:5.216872751126E-1)[&rate=6.095708912972335E-4]:4.836332620167E-2,(100[&rate=6.095708912972335E-4]:2.645213840717E-1,95[&rate=6.095708912972335E-4]:3.492208376237E-1)[&rate=6.095708912972335E-4]:2.454199276249E-1)[&rate=6.095708912972335E-4]:5.262574717494E-2,98[&rate=6.095708912972335E-4]:6.363375506749E-1)[&rate=6.095708912972335E-4]:1.392867636295E-1)[&rate=6.095708912972335E-4]:2.712218629618E-1)[&rate=6.095708912972335E-4]:3.557407559074E-1)[&rate=6.095708912972335E-4]:2.23707197406E-1)[&rate=6.095708912972335E-4]:4.928647508471E-2)[&rate=6.095708912972335E-4]:2.07304035086E-2,32[&rate=6.095708912972335E-4]:1.22927443329E-2)[&rate=6.095708912972335E-4]:1.749580699373E-2,33[&rate=6.095708912972335E-4]:3.526800338135E-2);
tree STATE_53510000 [&joint=-20987.40849860159,lnP=-20987.40849860159] = [&R] (((((126[&rate=6.019539501299061E-4]:1.225970416424E0,(119[&rate=6.019539501299061E-4]:1.626596155769E0,((135[&rate=6.019539501299061E-4]:5.828968641088E-1,(138[&rate=6.019539501299061E-4]:3.0014976873E-1,136[&rate=6.019539501299061E-4]:1.686429194148E-1)[&rate=6.019539501299061E-4]:4.827470953789E-1)[&rate=6.019539501299061E-4]:6.921914793646E-1,120[&rate=6.019539501299061E-4]:1.527143137994E0)[&rate=6.019539501299061E-4]:3.562606816252E-3)[&rate=6.019539501299061E-4]:3.850767832983E-1)[&rate=6.019539501299061E-4]:3.660827655081E-1,(66[&rate=6.019539501299061E-4]:3.209317186327E-1,(((123[&rate=6.019539501299061E-4]:2.357167522116E-1,124[&rate=6.019539501299061E-4]:2.329845117745E-1)[&rate=6.019539501299061E-4]:1.483972431235E-1,122[&rate=6.019539501299061E-4]:3.841139953351E-1)[&rate=6.019539501299061E-4]:3.098984041577E-1,67[&rate=6.019539501299061E-4]:1.927398491522E-1)[&rate=6.019539501299061E-4]:1.281918694805E-1)[&rate=6.019539501299061E-4]:2.394727361406E-2)[&rate=6.019539501299061E-4]:4.864409499448E-1,(((((((75[&rate=6.019539501299061E-4]:5.185092775311E-1,(76[&rate=6.019539501299061E-4]:3.371283723923E-1,(74[&rate=6.019539501299061E-4]:3.234738429548E-1,70[&rate=6.019539501299061E-4]:2.851176785713E-1)[&rate=6.019539501299061E-4]:1.365452943754E-2)[&rate=6.019539501299061E-4]:1.813809051388E-1)[&rate=6.019539501299061E-4]:1.936415309068E-1,(((79[&rate=6.019539501299061E-4]:4.375946600785E-1,82[&rate=6.019539501299061E-4]:4.458138381605E-1)[&rate=6.019539501299061E-4]:3.651593746207E-2,(71[&rate=6.019539501299061E-4]:1.880706609903E-1,(72[&rate=6.019539501299061E-4]:3.029804483332E-2,78[&rate=6.019539501299061E-4]:5.221585305263E-2)[&rate=6.019539501299061E-4]:1.632520682117E-1)[&rate=6.019539501299061E-4]:2.586426762763E-1)[&rate=6.019539501299061E-4]:6.128380220216E-2,((80[&rate=6.019539501299061E-4]:1.780796606674E-1,81[&rate=6.019539501299061E-4]:1.780796606674E-1)[&rate=6.019539501299061E-4]:2.987979957181E-1,(73[&rate=6.019539501299061E-4]:2.031743946891E-1,77[&rate=6.019539501299061E-4]:1.976949426344E-1)[&rate=6.019539501299061E-4]:3.230183301895E-1)[&rate=6.019539501299061E-4]:5.029756527492E-2)[&rate=6.019539501299061E-4]:1.356605182845E-1)[&rate=6.019539501299061E-4]:8.889779425337E-1,(((29[&rate=6.019539501299061E-4]:5.204108379721E-1,(5[&rate=6.019539501299061E-4]:3.010629332734E-2,12[&rate=6.019539501299061E-4]:6.84624577108E-2)[&rate=6.019539501299061E-4]:3.450990651928E-1)[&rate=6.019539501299061E-4]:1.416260015893E-1,103[&rate=6.019539501299061E-4]:4.291601272326E-1)[&rate=6.019539501299061E-4]:1.850483628182E0,52[&rate=6.019539501299061E-4]:6.153500208536E-1)[&rate=6.019539501299061E-4]:2.475123928173E-1)[&rate=6.019539501299061E-4]:2.408220122091E-2,(((137[&rate=6.019539501299061E-4]:4.163834031117E-1,133[&rate=6.019539501299061E-4]:3.752875127006E-1)[&rate=6.019539501299061E-4]:4.694388347419E-1,134[&rate=6.019539501299061E-4]:8.145893611414E-1)[&rate=6.019539501299061E-4]:7.13782145843E-1,53[&rate=6.019539501299061E-4]:7.764289963174E-1)[&rate=6.019539501299061E-4]:1.023188972631E-1)[&rate=6.019539501299061E-4]:5.221660715657E-2,125[&rate=6.019539501299061E-4]:7.205819870758E-1)[&rate=6.019539501299061E-4]:2.425949916953E-1,((59[&rate=6.019539501299061E-4]:3.665777693047E-1,(((37[&rate=6.019539501299061E-4]:2.404369990494E-1,58[&rate=6.019539501299061E-4]:2.213113159893E-1)[&rate=6.019539501299061E-4]:1.133343267528E-1,(54[&rate=6.019539501299061E-4]:2.682725145944E-1,57[&rate=6.019539501299061E-4]:3.092561211517E-1)[&rate=6.019539501299061E-4]:8.996078967415E-3)[&rate=6.019539501299061E-4]:3.123800603633E-2,(55[&rate=6.019539501299061E-4]:2.378789694961E-1,56[&rate=6.019539501299061E-4]:2.378789694961E-1)[&rate=6.019539501299061E-4]:1.006822749106E-1)[&rate=6.019539501299061E-4]:1.981980358642E-2)[&rate=6.019539501299061E-4]:1.878558183308E-1,68[&rate=6.019539501299061E-4]:5.052532597666E-1)[&rate=6.019539501299061E-4]:2.912570523378E-1)[&rate=6.019539501299061E-4]:5.307272584002E-1,(((121[&rate=6.019539501299061E-4]:2.165527641089E0,127[&rate=6.019539501299061E-4]:2.6066235315E0)[&rate=6.019539501299061E-4]:5.25621312428E-2,(((((118[&rate=6.019539501299061E-4]:1.027965576127E0,(((129[&rate=6.019539501299061E-4]:2.0905272168E-2,132[&rate=6.019539501299061E-4]:2.364499819536E-2)[&rate=6.019539501299061E-4]:2.469213623698E-1,(130[&rate=6.019539501299061E-4]:2.410404369297E-1,131[&rate=6.019539501299061E-4]:2.43780162957E-1)[&rate=6.019539501299061E-4]:2.678619760816E-2)[&rate=6.019539501299061E-4]:5.444766562443E-1,69[&rate=6.019539501299061E-4]:9.602484962617E-1)[&rate=6.019539501299061E-4]:7.867598397495E-2)[&rate=6.019539501299061E-4]:3.3110648869E-1,(((65[&rate=6.019539501299061E-4]:2.018344859272E-1,64[&rate=6.019539501299061E-4]:3.525194174339E-1)[&rate=6.019539501299061E-4]:6.697686335E-2,(62[&rate=6.019539501299061E-4]:3.668028941062E-1,60[&rate=6.019539501299061E-4]:1.750220721884E-1)[&rate=6.019539501299061E-4]:9.378927708879E-2)[&rate=6.019539501299061E-4]:1.754077321237E-1,(61[&rate=6.019539501299061E-4]:5.967586733059E-2,63[&rate=6.019539501299061E-4]:1.857997691954E-2)[&rate=6.019539501299061E-4]:5.76324035988E-1)[&rate=6.019539501299061E-4]:7.230721614984E-1)[&rate=6.019539501299061E-4]:3.660020134123E-2,128[&rate=6.019539501299061E-4]:1.255946238761E0)[&rate=6.019539501299061E-4]:2.879639028092E-1,(((44[&rate=6.019539501299061E-4]:8.284999307532E-2,47[&rate=6.019539501299061E-4]:8.831447394957E-2)[&rate=6.019539501299061E-4]:5.405424229016E-1,(51[&rate=6.019539501299061E-4]:5.903874727301E-1,(((((48[&rate=6.019539501299061E-4]:6.687732955871E-2,42[&rate=6.019539501299061E-4]:2.862596343849E-2)[&rate=6.019539501299061E-4]:2.302826842794E-1,41[&rate=6.019539501299061E-4]:2.534441668436E-1)[&rate=6.019539501299061E-4]:7.274066742417E-2,43[&rate=6.019539501299061E-4]:3.808296430108E-1)[&rate=6.019539501299061E-4]:8.886464998639E-3,46[&rate=6.019539501299061E-4]:3.897161080094E-1)[&rate=6.019539501299061E-4]:2.02714084239E-1,(49[&rate=6.019539501299061E-4]:3.893897320651E-1,50[&rate=6.019539501299061E-4]:3.893897320651E-1)[&rate=6.019539501299061E-4]:1.702535749375E-1)[&rate=6.019539501299061E-4]:2.527968485319E-2)[&rate=6.019539501299061E-4]:1.114701974954E-2)[&rate=6.019539501299061E-4]:4.339337718518E-2,45[&rate=6.019539501299061E-4]:6.640535527249E-1)[&rate=6.019539501299061E-4]:1.064603765539E-1)[&rate=6.019539501299061E-4]:1.679662032976E-2,(36[&rate=6.019539501299061E-4]:7.841827691852E-2,35[&rate=6.019539501299061E-4]:3.184293445277E-2)[&rate=6.019539501299061E-4]:9.670415944285E-5)[&rate=6.019539501299061E-4]:6.012273645967E-2)[&rate=6.019539501299061E-4]:5.235963950721E-1,(38[&rate=6.019539501299061E-4]:9.645381123783E-1,(((39[&rate=6.019539501299061E-4]:5.904764624699E-1,(146[&rate=6.019539501299061E-4]:6.438896405597E-1,(97[&rate=6.019539501299061E-4]:4.352913177622E-1,40[&rate=6.019539501299061E-4]:5.063295691283E-1)[&rate=6.019539501299061E-4]:1.734149219644E-2)[&rate=6.019539501299061E-4]:6.680540114516E-2)[&rate=6.019539501299061E-4]:1.344973483547E-1,(((101[&rate=6.019539501299061E-4]:7.266117740372E-1,((((87[&rate=6.019539501299061E-4]:1.670895754664E-1,(89[&rate=6.019539501299061E-4]:9.242162609915E-2,88[&rate=6.019539501299061E-4]:7.872299596213E-2)[&rate=6.019539501299061E-4]:8.836657950426E-2)[&rate=6.019539501299061E-4]:1.282721116251E-1,((83[&rate=6.019539501299061E-4]:8.684954488666E-2,((93[&rate=6.019539501299061E-4]:3.947198772212E-2,84[&rate=6.019539501299061E-4]:2.57733575851E-2)[&rate=6.019539501299061E-4]:4.296346981987E-2,(86[&rate=6.019539501299061E-4]:2.559285241725E-2,85[&rate=6.019539501299061E-4]:2.559285241725E-2)[&rate=6.019539501299061E-4]:4.314397498773E-2)[&rate=6.019539501299061E-4]:1.811271748168E-2)[&rate=6.019539501299061E-4]:1.230438608581E-1,((90[&rate=6.019539501299061E-4]:2.646200781604E-2,91[&rate=6.019539501299061E-4]:2.646200781604E-2)[&rate=6.019539501299061E-4]:3.671713432752E-2,92[&rate=6.019539501299061E-4]:6.317914214356E-2)[&rate=6.019539501299061E-4]:1.604128937382E-1)[&rate=6.019539501299061E-4]:8.546828134665E-2)[&rate=6.019539501299061E-4]:1.017140579102E0,(3[&rate=6.019539501299061E-4]:7.176619513629E-1,((6[&rate=6.019539501299061E-4]:5.589032011193E-1,(10[&rate=6.019539501299061E-4]:3.285843068043E-1,15[&rate=6.019539501299061E-4]:3.669404711877E-1)[&rate=6.019539501299061E-4]:2.467572504794E-1)[&rate=6.019539501299061E-4]:1.696447306867E-2,18[&rate=6.019539501299061E-4]:6.388813728181E-1)[&rate=6.019539501299061E-4]:1.938490716954E-1)[&rate=6.019539501299061E-4]:5.511428743335E-2)[&rate=6.019539501299061E-4]:6.541353529078E-1,(((((((148[&rate=6.019539501299061E-4]:2.382713461774E-1,143[&rate=6.019539501299061E-4]:2.355316201501E-1)[&rate=6.019539501299061E-4]:2.931666368081E-1,116[&rate=6.019539501299061E-4]:4.930818186019E-1)[&rate=6.019539501299061E-4]:3.400880632339E-3,(139[&rate=6.019539501299061E-4]:6.906487258253E-1,(106[&rate=6.019539501299061E-4]:2.823113202753E-1,111[&rate=6.019539501299061E-4]:2.987496764396E-1)[&rate=6.019539501299061E-4]:2.165565836323E-1)[&rate=6.019539501299061E-4]:5.78887679294E-2)[&rate=6.019539501299061E-4]:4.358419336091E-1,(((109[&rate=6.019539501299061E-4]:5.515228242152E-1,((114[&rate=6.019539501299061E-4]:3.024695947623E-1,104[&rate=6.019539501299061E-4]:3.627435673651E-1)[&rate=6.019539501299061E-4]:1.154309281818E-1,107[&rate=6.019539501299061E-4]:4.781744955469E-1)[&rate=6.019539501299061E-4]:5.417024647663E-2)[&rate=6.019539501299061E-4]:9.130307323135E-3,108[&rate=6.019539501299061E-4]:5.387353233193E-1)[&rate=6.019539501299061E-4]:2.741189682098E-1,(115[&rate=6.019539501299061E-4]:3.956323580337E-1,(13[&rate=6.019539501299061E-4]:2.076657110783E-1,19[&rate=6.019539501299061E-4]:2.46021875462E-1)[&rate=6.019539501299061E-4]:2.701584277772E-1)[&rate=6.019539501299061E-4]:3.596876869199E-1)[&rate=6.019539501299061E-4]:1.770045878896E-1)[&rate=6.019539501299061E-4]:1.96162124862E-1,((110[&rate=6.019539501299061E-4]:4.69378886428E-1,105[&rate=6.019539501299061E-4]:4.47461078209E-1)[&rate=6.019539501299061E-4]:4.791208585327E-1,((((4[&rate=6.019539501299061E-4]:3.290496290851E-1,30[&rate=6.019539501299061E-4]:5.016523688111E-1)[&rate=6.019539501299061E-4]:1.688618897364E-1,9[&rate=6.019539501299061E-4]:5.472265873146E-1)[&rate=6.019539501299061E-4]:1.400786285444E-1,(17[&rate=6.019539501299061E-4]:5.220697817345E-1,14[&rate=6.019539501299061E-4]:4.837136173509E-1)[&rate=6.019539501299061E-4]:2.118107765903E-1)[&rate=6.019539501299061E-4]:6.496276335354E-2,(113[&rate=6.019539501299061E-4]:6.866962421949E-1,(117[&rate=6.019539501299061E-4]:2.156935843667E-2,112[&rate=6.019539501299061E-4]:1.882963240909E-2)[&rate=6.019539501299061E-4]:6.678666097858E-1)[&rate=6.019539501299061E-4]:7.379091509974E-2)[&rate=6.019539501299061E-4]:1.934920397208E-1)[&rate=6.019539501299061E-4]:2.566993415117E-1)[&rate=6.019539501299061E-4]:1.179226207051E-1,(142[&rate=6.019539501299061E-4]:6.360278588532E-1,(145[&rate=6.019539501299061E-4]:4.349414528922E-1,(141[&rate=6.019539501299061E-4]:3.697713160455E-1,144[&rate=6.019539501299061E-4]:3.670315900181E-1)[&rate=6.019539501299061E-4]:6.243041081915E-2)[&rate=6.019539501299061E-4]:2.01086405961E-1)[&rate=6.019539501299061E-4]:8.651760401052E-1)[&rate=6.019539501299061E-4]:5.15899505833E-2,((102[&rate=6.019539501299061E-4]:6.664993693296E-2,(((21[&rate=6.019539501299061E-4]:5.224698118841E-1,28[&rate=6.019539501299061E-4]:5.471273461306E-1)[&rate=6.019539501299061E-4]:4.28867423827E-1,1[&rate=6.019539501299061E-4]:1.896934000946E-1)[&rate=6.019539501299061E-4]:4.108165755556E-2,24[&rate=6.019539501299061E-4]:1.011596975458E0)[&rate=6.019539501299061E-4]:2.166967970909E-1)[&rate=6.019539501299061E-4]:4.337794763754E-2,(((20[&rate=6.019539501299061E-4]:4.499625361099E-1,25[&rate=6.019539501299061E-4]:4.691406183017E-1)[&rate=6.019539501299061E-4]:1.694727325743E-1,23[&rate=6.019539501299061E-4]:6.276544467663E-1)[&rate=6.019539501299061E-4]:1.77026282989E-1,(140[&rate=6.019539501299061E-4]:3.842532656237E-1,11[&rate=6.019539501299061E-4]:4.034313478154E-1)[&rate=6.019539501299061E-4]:3.163178750907E-1)[&rate=6.019539501299061E-4]:4.560320863219E-1)[&rate=6.019539501299061E-4]:1.961906225054E-1)[&rate=6.019539501299061E-4]:1.234328106554E-1)[&rate=6.019539501299061E-4]:3.024399083608E-1)[&rate=6.019539501299061E-4]:8.347491070313E-1,(((31[&rate=6.019539501299061E-4]:7.258019992077E-1,(22[&rate=6.019539501299061E-4]:3.771097515466E-1,27[&rate=6.019539501299061E-4]:3.93548107711E-1)[&rate=6.019539501299061E-4]:2.93897727113E-1)[&rate=6.019539501299061E-4]:2.478304868877E-2,(26[&rate=6.019539501299061E-4]:6.822718742197E-1,(7[&rate=6.019539501299061E-4]:1.03125160845E-1,8[&rate=6.019539501299061E-4]:1.03125160845E-1)[&rate=6.019539501299061E-4]:4.722973983062E-1)[&rate=6.019539501299061E-4]:2.447755723829E-2)[&rate=6.019539501299061E-4]:5.205663892798E-1,2[&rate=6.019539501299061E-4]:1.043754176902E0)[&rate=6.019539501299061E-4]:1.501168348002E0)[&rate=6.019539501299061E-4]:1.248559368497E-1,(147[&rate=6.019539501299061E-4]:6.965998212238E-1,(16[&rate=6.019539501299061E-4]:2.434307329951E0,94[&rate=6.019539501299061E-4]:4.034592125763E-1)[&rate=6.019539501299061E-4]:2.904083682102E-1)[&rate=6.019539501299061E-4]:7.382988688093E-2)[&rate=6.019539501299061E-4]:1.19211519003E-2)[&rate=6.019539501299061E-4]:2.517562106633E-2,((98[&rate=6.019539501299061E-4]:7.592575326961E-1,(99[&rate=6.019539501299061E-4]:7.519634013034E-1,96[&rate=6.019539501299061E-4]:7.164442756205E-1)[&rate=6.019539501299061E-4]:2.915205488997E-2)[&rate=6.019539501299061E-4]:6.383183857621E-2,(100[&rate=6.019539501299061E-4]:2.881945582712E-1,95[&rate=6.019539501299061E-4]:3.728940118233E-1)[&rate=6.019539501299061E-4]:4.611243211978E-1)[&rate=6.019539501299061E-4]:5.547536116499E-2)[&rate=6.019539501299061E-4]:2.826946914164E-1)[&rate=6.019539501299061E-4]:2.534861042812E-1)[&rate=6.019539501299061E-4]:1.638581625883E-1)[&rate=6.019539501299061E-4]:5.180300945922E-2)[&rate=6.019539501299061E-4]:9.854375308466E-2,34[&rate=6.019539501299061E-4]:6.684999664611E-2)[&rate=6.019539501299061E-4]:1.832911353084E-1,(33[&rate=6.019539501299061E-4]:7.843065752857E-2,32[&rate=6.019539501299061E-4]:7.295120547386E-2)[&rate=6.019539501299061E-4]:1.552721182616E-1);
tree STATE_53520000 [&joint=-20955.2330118369,lnP=-20955.2330118369] = [&R] ((33[&rate=5.875315742295171E-4]:2.477527391374E-2,((((((((((70[&rate=5.875315742295171E-4]:1.978832090895E-1,76[&rate=5.875315742295171E-4]:2.362393734729E-1)[&rate=5.875315742295171E-4]:6.268271742708E-2,74[&rate=5.875315742295171E-4]:2.989220909E-1)[&rate=5.875315742295171E-4]:9.690027626641E-2,75[&rate=5.875315742295171E-4]:3.958223671664E-1)[&rate=5.875315742295171E-4]:2.940820283991E-1,(((79[&rate=5.875315742295171E-4]:2.68453501304E-1,(72[&rate=5.875315742295171E-4]:8.484860946101E-3,78[&rate=5.875315742295171E-4]:3.040266916542E-2)[&rate=5.875315742295171E-4]:2.380508321386E-1)[&rate=5.875315742295171E-4]:4.444789030149E-2,82[&rate=5.875315742295171E-4]:3.211205696876E-1)[&rate=5.875315742295171E-4]:2.184925342971E-2,((73[&rate=5.875315742295171E-4]:3.094216135192E-1,(71[&rate=5.875315742295171E-4]:2.299916923691E-1,77[&rate=5.875315742295171E-4]:2.930053909992E-1)[&rate=5.875315742295171E-4]:1.093677046526E-2)[&rate=5.875315742295171E-4]:5.618027176084E-2,(80[&rate=5.875315742295171E-4]:3.465257566296E-2,81[&rate=5.875315742295171E-4]:3.465257566296E-2)[&rate=5.875315742295171E-4]:2.816342411239E-1)[&rate=5.875315742295171E-4]:1.024465016603E-2)[&rate=5.875315742295171E-4]:3.140578601195E-1)[&rate=5.875315742295171E-4]:8.346430612663E-1,((((134[&rate=5.875315742295171E-4]:2.991609463889E-1,137[&rate=5.875315742295171E-4]:3.703938231011E-1)[&rate=5.875315742295171E-4]:5.160153983792E-2,133[&rate=5.875315742295171E-4]:3.80899472528E-1)[&rate=5.875315742295171E-4]:1.107268472801E0,(52[&rate=5.875315742295171E-4]:6.976441622108E-1,((29[&rate=5.875315742295171E-4]:6.043648070831E-1,(5[&rate=5.875315742295171E-4]:1.066219002241E-1,12[&rate=5.875315742295171E-4]:1.449780646076E-1)[&rate=5.875315742295171E-4]:3.525374274069E-1)[&rate=5.875315742295171E-4]:7.345369264754E-1,103[&rate=5.875315742295171E-4]:1.10602502123E0)[&rate=5.875315742295171E-4]:1.255912875542E0)[&rate=5.875315742295171E-4]:1.664100746092E-2)[&rate=5.875315742295171E-4]:6.407758235667E-2,53[&rate=5.875315742295171E-4]:7.70166030717E-1)[&rate=5.875315742295171E-4]:7.918367502649E-3)[&rate=5.875315742295171E-4]:3.484630290106E-1,125[&rate=5.875315742295171E-4]:9.16164913569E-1)[&rate=5.875315742295171E-4]:3.48533196003E-1,((59[&rate=5.875315742295171E-4]:4.948201788476E-1,((((58[&rate=5.875315742295171E-4]:1.773908951785E-1,57[&rate=5.875315742295171E-4]:1.609974525555E-1)[&rate=5.875315742295171E-4]:2.128361609908E-1,(55[&rate=5.875315742295171E-4]:2.686033591844E-1,56[&rate=5.875315742295171E-4]:2.686033591844E-1)[&rate=5.875315742295171E-4]:9.430129261318E-2)[&rate=5.875315742295171E-4]:2.979784750753E-3,37[&rate=5.875315742295171E-4]:4.123325239802E-1)[&rate=5.875315742295171E-4]:3.452887513134E-2,54[&rate=5.875315742295171E-4]:3.703586668711E-1)[&rate=5.875315742295171E-4]:8.621014585632E-2)[&rate=5.875315742295171E-4]:9.298905625327E-2,68[&rate=5.875315742295171E-4]:5.386289072319E-1)[&rate=5.875315742295171E-4]:5.594025356734E-1)[&rate=5.875315742295171E-4]:2.742094671076E-1,((((126[&rate=5.875315742295171E-4]:1.04278331153E0,(135[&rate=5.875315742295171E-4]:8.26005302804E-1,(138[&rate=5.875315742295171E-4]:1.619364212099E-1,136[&rate=5.875315742295171E-4]:3.042957189471E-2)[&rate=5.875315742295171E-4]:8.640688815941E-1)[&rate=5.875315742295171E-4]:6.545353258904E-1)[&rate=5.875315742295171E-4]:4.688382744935E-2,(119[&rate=5.875315742295171E-4]:7.126677654821E-1,120[&rate=5.875315742295171E-4]:6.167773545232E-1)[&rate=5.875315742295171E-4]:1.162701896141E0)[&rate=5.875315742295171E-4]:4.43911806878E-1,66[&rate=5.875315742295171E-4]:2.864047561723E-1)[&rate=5.875315742295171E-4]:8.698052992122E-2,(((123[&rate=5.875315742295171E-4]:2.654416554447E-1,122[&rate=5.875315742295171E-4]:2.654416554447E-1)[&rate=5.875315742295171E-4]:1.967801245591E-2,124[&rate=5.875315742295171E-4]:2.823874274635E-1)[&rate=5.875315742295171E-4]:4.329170200792E-1,67[&rate=5.875315742295171E-4]:2.167641376391E-1)[&rate=5.875315742295171E-4]:1.566211484544E-1)[&rate=5.875315742295171E-4]:4.511349861471E-1)[&rate=5.875315742295171E-4]:3.133862029236E-3,(((((((65[&rate=5.875315742295171E-4]:3.088269001583E-1,((62[&rate=5.875315742295171E-4]:3.33959463237E-1,64[&rate=5.875315742295171E-4]:2.928635728259E-1)[&rate=5.875315742295171E-4]:1.724161634043E-2,60[&rate=5.875315742295171E-4]:1.594202576596E-1)[&rate=5.875315742295171E-4]:1.494066424987E-1)[&rate=5.875315742295171E-4]:2.423723345749E-1,(61[&rate=5.875315742295171E-4]:2.618135436091E-1,63[&rate=5.875315742295171E-4]:2.207176531981E-1)[&rate=5.875315742295171E-4]:4.811665130419E-1)[&rate=5.875315742295171E-4]:6.977445768124E-1,128[&rate=5.875315742295171E-4]:1.300998606066E0)[&rate=5.875315742295171E-4]:2.503547532546E-1,((((129[&rate=5.875315742295171E-4]:1.116959689468E-1,132[&rate=5.875315742295171E-4]:1.144356949741E-1)[&rate=5.875315742295171E-4]:1.076664989163E-1,(130[&rate=5.875315742295171E-4]:1.404424568476E-1,131[&rate=5.875315742295171E-4]:1.431821828749E-1)[&rate=5.875315742295171E-4]:7.89200110155E-2)[&rate=5.875315742295171E-4]:4.276111051136E-1,69[&rate=5.875315742295171E-4]:7.949187784562E-1)[&rate=5.875315742295171E-4]:1.701224299067E-2,118[&rate=5.875315742295171E-4]:8.009721173372E-1)[&rate=5.875315742295171E-4]:8.901072693808E-1)[&rate=5.875315742295171E-4]:2.438051656367E-1,(((46[&rate=5.875315742295171E-4]:5.52623373325E-1,(((41[&rate=5.875315742295171E-4]:2.540727899828E-2,42[&rate=5.875315742295171E-4]:3.087175987253E-2)[&rate=5.875315742295171E-4]:9.256474282765E-2,48[&rate=5.875315742295171E-4]:1.616878688204E-1)[&rate=5.875315742295171E-4]:3.646579066869E-1,43[&rate=5.875315742295171E-4]:5.372747372558E-1)[&rate=5.875315742295171E-4]:1.534863606922E-2)[&rate=5.875315742295171E-4]:1.178003525164E-1,((49[&rate=5.875315742295171E-4]:4.533325935953E-1,50[&rate=5.875315742295171E-4]:4.533325935953E-1)[&rate=5.875315742295171E-4]:1.360547830361E-1,((44[&rate=5.875315742295171E-4]:3.258006109548E-2,47[&rate=5.875315742295171E-4]:3.804454196973E-2)[&rate=5.875315742295171E-4]:4.992338373467E-1,51[&rate=5.875315742295171E-4]:5.09955974945E-1)[&rate=5.875315742295171E-4]:8.489588256072E-2)[&rate=5.875315742295171E-4]:4.824946396423E-2)[&rate=5.875315742295171E-4]:1.112207317391E-1,45[&rate=5.875315742295171E-4]:7.734477362691E-1)[&rate=5.875315742295171E-4]:2.483145763969E-1)[&rate=5.875315742295171E-4]:1.440247893153E-1,((35[&rate=5.875315742295171E-4]:3.147378725535E-2,36[&rate=5.875315742295171E-4]:7.80491297211E-2)[&rate=5.875315742295171E-4]:2.282683523433E-2,(127[&rate=5.875315742295171E-4]:2.532919140172E0,121[&rate=5.875315742295171E-4]:2.091823249761E0)[&rate=5.875315742295171E-4]:8.850476998905E-2)[&rate=5.875315742295171E-4]:3.561155684953E-1)[&rate=5.875315742295171E-4]:2.811525027879E-1,(38[&rate=5.875315742295171E-4]:8.78144263023E-1,((((100[&rate=5.875315742295171E-4]:4.502268746752E-1,95[&rate=5.875315742295171E-4]:5.349263282273E-1)[&rate=5.875315742295171E-4]:1.115238578073E-1,(98[&rate=5.875315742295171E-4]:6.250955637472E-1,(99[&rate=5.875315742295171E-4]:3.869896747907E-1,96[&rate=5.875315742295171E-4]:3.514705491078E-1)[&rate=5.875315742295171E-4]:2.599638124537E-1)[&rate=5.875315742295171E-4]:1.042566053863E-2)[&rate=5.875315742295171E-4]:1.950324721619E-2,97[&rate=5.875315742295171E-4]:4.555709195896E-1)[&rate=5.875315742295171E-4]:2.522561119423E-1,((40[&rate=5.875315742295171E-4]:5.094358960701E-1,(39[&rate=5.875315742295171E-4]:4.049881427118E-1,(101[&rate=5.875315742295171E-4]:9.436050042935E-1,(((((87[&rate=5.875315742295171E-4]:1.895653345063E-1,(89[&rate=5.875315742295171E-4]:5.733069283007E-2,88[&rate=5.875315742295171E-4]:4.363206269306E-2)[&rate=5.875315742295171E-4]:1.459332718132E-1)[&rate=5.875315742295171E-4]:2.678615901208E-2,((83[&rate=5.875315742295171E-4]:8.870878708375E-2,((84[&rate=5.875315742295171E-4]:7.873140054848E-2,85[&rate=5.875315742295171E-4]:7.873140054848E-2)[&rate=5.875315742295171E-4]:7.961168985674E-3,(86[&rate=5.875315742295171E-4]:8.179900733344E-2,93[&rate=5.875315742295171E-4]:9.549763747046E-2)[&rate=5.875315742295171E-4]:4.893562200712E-3)[&rate=5.875315742295171E-4]:2.016217549596E-3)[&rate=5.875315742295171E-4]:7.996759316144E-2,((90[&rate=5.875315742295171E-4]:1.846271317547E-2,91[&rate=5.875315742295171E-4]:1.846271317547E-2)[&rate=5.875315742295171E-4]:3.600338143808E-3,92[&rate=5.875315742295171E-4]:2.206305131928E-2)[&rate=5.875315742295171E-4]:1.603119590629E-1)[&rate=5.875315742295171E-4]:4.767511327317E-2)[&rate=5.875315742295171E-4]:1.021262592699E0,3[&rate=5.875315742295171E-4]:6.9788805882E-1)[&rate=5.875315742295171E-4]:2.494923123038E-1,(((10[&rate=5.875315742295171E-4]:3.162459982522E-1,15[&rate=5.875315742295171E-4]:3.546021626357E-1)[&rate=5.875315742295171E-4]:2.731556170087E-1,18[&rate=5.875315742295171E-4]:6.359769577267E-1)[&rate=5.875315742295171E-4]:2.181707420254E-1,6[&rate=5.875315742295171E-4]:7.91134001122E-1)[&rate=5.875315742295171E-4]:2.083011645222E-1)[&rate=5.875315742295171E-4]:5.129654823918E-1,(((((148[&rate=5.875315742295171E-4]:2.56225683358E-1,143[&rate=5.875315742295171E-4]:2.534859573306E-1)[&rate=5.875315742295171E-4]:7.226012057784E-1,(((111[&rate=5.875315742295171E-4]:2.583530019532E-1,139[&rate=5.875315742295171E-4]:4.336954677066E-1)[&rate=5.875315742295171E-4]:2.600299425932E-2,106[&rate=5.875315742295171E-4]:2.679176400482E-1)[&rate=5.875315742295171E-4]:4.096260862593E-1,116[&rate=5.875315742295171E-4]:6.172697537047E-1)[&rate=5.875315742295171E-4]:3.23200971048E-1)[&rate=5.875315742295171E-4]:5.055082824226E-2,((115[&rate=5.875315742295171E-4]:7.569739628035E-1,(13[&rate=5.875315742295171E-4]:5.696314878818E-1,19[&rate=5.875315742295171E-4]:6.079876522655E-1)[&rate=5.875315742295171E-4]:2.695342557435E-1)[&rate=5.875315742295171E-4]:5.129965807123E-2,(109[&rate=5.875315742295171E-4]:6.578630565051E-1,((108[&rate=5.875315742295171E-4]:2.994744421363E-1,(114[&rate=5.875315742295171E-4]:8.847231996037E-3,104[&rate=5.875315742295171E-4]:6.912120459881E-2)[&rate=5.875315742295171E-4]:2.330929635649E-1)[&rate=5.875315742295171E-4]:2.583293857805E-2,107[&rate=5.875315742295171E-4]:3.280471067418E-1)[&rate=5.875315742295171E-4]:3.106378675716E-1)[&rate=5.875315742295171E-4]:2.298626191642E-1)[&rate=5.875315742295171E-4]:1.827479321202E-1)[&rate=5.875315742295171E-4]:1.727231038572E-1,((110[&rate=5.875315742295171E-4]:6.019026340551E-1,105[&rate=5.875315742295171E-4]:5.79984825836E-1)[&rate=5.875315742295171E-4]:1.056736804959E-1,((9[&rate=5.875315742295171E-4]:3.357173815603E-1,117[&rate=5.875315742295171E-4]:3.4667628567E-1)[&rate=5.875315742295171E-4]:2.159514595991E-1,(((17[&rate=5.875315742295171E-4]:3.469608341067E-1,14[&rate=5.875315742295171E-4]:3.08604669723E-1)[&rate=5.875315742295171E-4]:2.4111891911E-1,(4[&rate=5.875315742295171E-4]:2.516057689535E-1,30[&rate=5.875315742295171E-4]:4.242085086796E-1)[&rate=5.875315742295171E-4]:2.405835733043E-1)[&rate=5.875315742295171E-4]:4.806573910385E-3,(112[&rate=5.875315742295171E-4]:3.443087418536E-1,113[&rate=5.875315742295171E-4]:3.443087418536E-1)[&rate=5.875315742295171E-4]:2.102214208898E-1)[&rate=5.875315742295171E-4]:5.357856498122E-3)[&rate=5.875315742295171E-4]:1.531677473642E-1)[&rate=5.875315742295171E-4]:5.328806710682E-1)[&rate=5.875315742295171E-4]:1.636454044642E-1,((((((20[&rate=5.875315742295171E-4]:4.552728377483E-1,25[&rate=5.875315742295171E-4]:4.7445091994E-1)[&rate=5.875315742295171E-4]:7.681721191308E-2,23[&rate=5.875315742295171E-4]:5.403092277434E-1)[&rate=5.875315742295171E-4]:2.024433228914E-1,(140[&rate=5.875315742295171E-4]:5.72499519741E-1,11[&rate=5.875315742295171E-4]:5.916776019327E-1)[&rate=5.875315742295171E-4]:6.614344185286E-2)[&rate=5.875315742295171E-4]:4.212507912856E-1,102[&rate=5.875315742295171E-4]:1.331841041364E-2)[&rate=5.875315742295171E-4]:1.486474431469E-1,(((21[&rate=5.875315742295171E-4]:6.329817782796E-1,28[&rate=5.875315742295171E-4]:6.57639312526E-1)[&rate=5.875315742295171E-4]:3.539883294513E-1,1[&rate=5.875315742295171E-4]:2.253262721144E-1)[&rate=5.875315742295171E-4]:8.189306461276E-2,24[&rate=5.875315742295171E-4]:1.088041254535E0)[&rate=5.875315742295171E-4]:2.355684346415E-1)[&rate=5.875315742295171E-4]:1.678234148567E-1,(142[&rate=5.875315742295171E-4]:9.837041460539E-1,(145[&rate=5.875315742295171E-4]:7.055648809709E-1,(141[&rate=5.875315742295171E-4]:5.357130058706E-1,144[&rate=5.875315742295171E-4]:5.329732798433E-1)[&rate=5.875315742295171E-4]:1.671121490727E-1)[&rate=5.875315742295171E-4]:2.78139265083E-1)[&rate=5.875315742295171E-4]:5.926604648292E-1)[&rate=5.875315742295171E-4]:5.819970981313E-3)[&rate=5.875315742295171E-4]:1.274763401443E-1)[&rate=5.875315742295171E-4]:4.859988768056E-1)[&rate=5.875315742295171E-4]:4.345472974121E-1)[&rate=5.875315742295171E-4]:1.044477533583E-1)[&rate=5.875315742295171E-4]:2.44474813326E-2,((147[&rate=5.875315742295171E-4]:5.321303208521E-1,((((7[&rate=5.875315742295171E-4]:1.793635933916E-1,8[&rate=5.875315742295171E-4]:1.793635933916E-1)[&rate=5.875315742295171E-4]:3.643045258323E-1,26[&rate=5.875315742295171E-4]:6.505174342925E-1)[&rate=5.875315742295171E-4]:7.427169319287E-2,(31[&rate=5.875315742295171E-4]:7.648438579086E-1,(22[&rate=5.875315742295171E-4]:4.355905683155E-1,27[&rate=5.875315742295171E-4]:4.520289244799E-1)[&rate=5.875315742295171E-4]:2.74458769045E-1)[&rate=5.875315742295171E-4]:3.780886015131E-3)[&rate=5.875315742295171E-4]:3.559618244969E-1,2[&rate=5.875315742295171E-4]:8.971893081466E-1)[&rate=5.875315742295171E-4]:1.534289766355E0)[&rate=5.875315742295171E-4]:4.289622165942E-2,(94[&rate=5.875315742295171E-4]:5.260199054308E-1,(16[&rate=5.875315742295171E-4]:2.538172618149E0,146[&rate=5.875315742295171E-4]:5.728982712665E-1)[&rate=5.875315742295171E-4]:1.869540465628E-2)[&rate=5.875315742295171E-4]:4.627439664335E-2)[&rate=5.875315742295171E-4]:1.62338840715E-2)[&rate=5.875315742295171E-4]:2.449819054953E-1)[&rate=5.875315742295171E-4]:1.67584991054E-1)[&rate=5.875315742295171E-4]:4.157898772653E-1)[&rate=5.875315742295171E-4]:1.36085440497E-1)[&rate=5.875315742295171E-4]:6.942333661392E-2,34[&rate=5.875315742295171E-4]:3.406377225374E-2)[&rate=5.875315742295171E-4]:7.149857824373E-3)[&rate=5.875315742295171E-4]:3.174365167499E-2,32[&rate=5.875315742295171E-4]:5.103947353402E-2);
tree STATE_53530000 [&joint=-21001.653173484196,lnP=-21001.653173484196] = [&R] (((34[&rate=5.792823324878234E-4]:3.23540071788E-2,((((((126[&rate=5.792823324878234E-4]:5.598022898646E-1,(119[&rate=5.792823324878234E-4]:7.014578224232E-1,(135[&rate=5.792823324878234E-4]:3.306577952357E-1,(138[&rate=5.792823324878234E-4]:1.94916892775E-1,136[&rate=5.792823324878234E-4]:6.341004345984E-2)[&rate=5.792823324878234E-4]:3.357409024607E-1)[&rate=5.792823324878234E-4]:2.285482170811E-2)[&rate=5.792823324878234E-4]:6.440469900852E-1)[&rate=5.792823324878234E-4]:4.752763019502E-1,120[&rate=5.792823324878234E-4]:1.7248907035E0)[&rate=5.792823324878234E-4]:4.344584337841E-1,66[&rate=5.792823324878234E-4]:2.22362835914E-1)[&rate=5.792823324878234E-4]:8.545022101252E-2,(((123[&rate=5.792823324878234E-4]:3.384906154676E-1,122[&rate=5.792823324878234E-4]:3.384906154676E-1)[&rate=5.792823324878234E-4]:2.09382363052E-2,124[&rate=5.792823324878234E-4]:3.566966113357E-1)[&rate=5.792823324878234E-4]:3.485083639309E-1,67[&rate=5.792823324878234E-4]:2.066646653631E-1)[&rate=5.792823324878234E-4]:1.011483915634E-1)[&rate=5.792823324878234E-4]:4.939835825592E-1,(((((((118[&rate=5.792823324878234E-4]:9.118301112709E-1,(((132[&rate=5.792823324878234E-4]:1.623866500371E-1,129[&rate=5.792823324878234E-4]:1.596469240097E-1)[&rate=5.792823324878234E-4]:8.625986204591E-5,(130[&rate=5.792823324878234E-4]:1.245297329477E-1,131[&rate=5.792823324878234E-4]:1.272694589751E-1)[&rate=5.792823324878234E-4]:3.520345092405E-2)[&rate=5.792823324878234E-4]:5.387388169282E-1,69[&rate=5.792823324878234E-4]:8.464172062796E-1)[&rate=5.792823324878234E-4]:7.637180910096E-2)[&rate=5.792823324878234E-4]:6.226889870023E-1,128[&rate=5.792823324878234E-4]:1.394793070876E0)[&rate=5.792823324878234E-4]:3.49679182529E-1,(((((((48[&rate=5.792823324878234E-4]:4.598638758141E-1,(41[&rate=5.792823324878234E-4]:2.623577820464E-1,42[&rate=5.792823324878234E-4]:2.678222629206E-1)[&rate=5.792823324878234E-4]:1.537902467732E-1)[&rate=5.792823324878234E-4]:2.614179845143E-2,46[&rate=5.792823324878234E-4]:4.96934636014E-1)[&rate=5.792823324878234E-4]:1.259150398353E-2,43[&rate=5.792823324878234E-4]:5.095261399975E-1)[&rate=5.792823324878234E-4]:1.039548327759E-1,(45[&rate=5.792823324878234E-4]:5.570874249953E-1,44[&rate=5.792823324878234E-4]:5.598196654324E-1)[&rate=5.792823324878234E-4]:4.819682646678E-2)[&rate=5.792823324878234E-4]:4.082919042196E-2,47[&rate=5.792823324878234E-4]:6.543101631954E-1)[&rate=5.792823324878234E-4]:2.301236043833E-2,(49[&rate=5.792823324878234E-4]:5.038132500109E-1,50[&rate=5.792823324878234E-4]:5.038132500109E-1)[&rate=5.792823324878234E-4]:1.407223883771E-1)[&rate=5.792823324878234E-4]:8.749521587471E-2,51[&rate=5.792823324878234E-4]:7.37495335137E-1)[&rate=5.792823324878234E-4]:2.144550229166E-1)[&rate=5.792823324878234E-4]:2.010228896314E-2,(((64[&rate=5.792823324878234E-4]:2.346929420417E-1,(65[&rate=5.792823324878234E-4]:7.955111931444E-2,62[&rate=5.792823324878234E-4]:2.713319412322E-1)[&rate=5.792823324878234E-4]:4.456891220528E-3)[&rate=5.792823324878234E-4]:1.757934224781E-1,60[&rate=5.792823324878234E-4]:2.59801433013E-1)[&rate=5.792823324878234E-4]:2.798640420714E-1,(61[&rate=5.792823324878234E-4]:2.829840362871E-1,63[&rate=5.792823324878234E-4]:2.41888145876E-1)[&rate=5.792823324878234E-4]:4.484622607152E-1)[&rate=5.792823324878234E-4]:1.172854272763E0)[&rate=5.792823324878234E-4]:3.029636344407E-1,(36[&rate=5.792823324878234E-4]:2.805440961211E-1,(121[&rate=5.792823324878234E-4]:2.198938611051E0,35[&rate=5.792823324878234E-4]:7.291121379098E-2)[&rate=5.792823324878234E-4]:1.610575398644E-1)[&rate=5.792823324878234E-4]:3.048022998658E-1)[&rate=5.792823324878234E-4]:4.775310092591E-2,127[&rate=5.792823324878234E-4]:3.153647442118E0)[&rate=5.792823324878234E-4]:7.413060566259E-2,(38[&rate=5.792823324878234E-4]:7.28175039431E-1,((101[&rate=5.792823324878234E-4]:1.242813009132E0,((((89[&rate=5.792823324878234E-4]:2.252899673748E-2,88[&rate=5.792823324878234E-4]:8.83036660047E-3)[&rate=5.792823324878234E-4]:2.243029162058E-1,((((90[&rate=5.792823324878234E-4]:1.479960576534E-2,91[&rate=5.792823324878234E-4]:1.479960576534E-2)[&rate=5.792823324878234E-4]:1.833082583319E-2,92[&rate=5.792823324878234E-4]:3.313043159853E-2)[&rate=5.792823324878234E-4]:1.134805795264E-1,(93[&rate=5.792823324878234E-4]:1.243500327819E-1,(85[&rate=5.792823324878234E-4]:9.050661881019E-2,(84[&rate=5.792823324878234E-4]:7.868741899366E-2,(86[&rate=5.792823324878234E-4]:6.431764234496E-2,83[&rate=5.792823324878234E-4]:6.431764234496E-2)[&rate=5.792823324878234E-4]:1.43697766487E-2)[&rate=5.792823324878234E-4]:1.181919981653E-2)[&rate=5.792823324878234E-4]:2.014478383473E-2)[&rate=5.792823324878234E-4]:2.226097834304E-2)[&rate=5.792823324878234E-4]:2.665276844556E-2,87[&rate=5.792823324878234E-4]:1.595651494335E-1)[&rate=5.792823324878234E-4]:7.356813337278E-2)[&rate=5.792823324878234E-4]:1.59080900693E0,((10[&rate=5.792823324878234E-4]:4.586337163977E-1,15[&rate=5.792823324878234E-4]:4.969898807812E-1)[&rate=5.792823324878234E-4]:4.690519507684E-1,(6[&rate=5.792823324878234E-4]:8.61127535586E-1,(18[&rate=5.792823324878234E-4]:8.05931777439E-1,3[&rate=5.792823324878234E-4]:6.908632842884E-1)[&rate=5.792823324878234E-4]:1.182094567772E-1)[&rate=5.792823324878234E-4]:5.011977541564E-2)[&rate=5.792823324878234E-4]:4.250237458578E-1)[&rate=5.792823324878234E-4]:3.805341610936E-1,(((((((20[&rate=5.792823324878234E-4]:2.035257620388E-1,25[&rate=5.792823324878234E-4]:2.227038442305E-1)[&rate=5.792823324878234E-4]:2.275886595652E-1,23[&rate=5.792823324878234E-4]:4.39333599686E-1)[&rate=5.792823324878234E-4]:3.615796385507E-1,(140[&rate=5.792823324878234E-4]:6.891905974327E-1,11[&rate=5.792823324878234E-4]:7.083686796244E-1)[&rate=5.792823324878234E-4]:7.61305176302E-3)[&rate=5.792823324878234E-4]:2.958718460505E-1,(((21[&rate=5.792823324878234E-4]:7.538802595853E-1,28[&rate=5.792823324878234E-4]:7.785377938318E-1)[&rate=5.792823324878234E-4]:7.024970514225E-2,1[&rate=5.792823324878234E-4]:6.248612911106E-2)[&rate=5.792823324878234E-4]:2.811485212024E-2,24[&rate=5.792823324878234E-4]:8.714228990395E-1)[&rate=5.792823324878234E-4]:2.363210893573E-1)[&rate=5.792823324878234E-4]:9.617470291116E-2,102[&rate=5.792823324878234E-4]:4.227485569165E-2)[&rate=5.792823324878234E-4]:2.507315817883E-1,(142[&rate=5.792823324878234E-4]:5.144812790244E-1,(144[&rate=5.792823324878234E-4]:2.220543868312E-1,(141[&rate=5.792823324878234E-4]:1.840399907616E-1,145[&rate=5.792823324878234E-4]:1.867797167891E-1)[&rate=5.792823324878234E-4]:4.075412209699E-2)[&rate=5.792823324878234E-4]:2.869474401383E-1)[&rate=5.792823324878234E-4]:1.025100500921E0)[&rate=5.792823324878234E-4]:8.261186661587E-2,(((116[&rate=5.792823324878234E-4]:8.60693160887E-1,(((111[&rate=5.792823324878234E-4]:5.991204815416E-3,139[&rate=5.792823324878234E-4]:1.813336705688E-1)[&rate=5.792823324878234E-4]:9.863737930303E-2,106[&rate=5.792823324878234E-4]:8.819022795407E-2)[&rate=5.792823324878234E-4]:6.73367537905E-1,(148[&rate=5.792823324878234E-4]:2.657063752988E-1,143[&rate=5.792823324878234E-4]:2.629666492715E-1)[&rate=5.792823324878234E-4]:4.739335823411E-1)[&rate=5.792823324878234E-4]:1.594093676308E-1)[&rate=5.792823324878234E-4]:2.738962705785E-1,((115[&rate=5.792823324878234E-4]:6.275337507262E-1,(13[&rate=5.792823324878234E-4]:6.552362187309E-1,19[&rate=5.792823324878234E-4]:6.935923831146E-1)[&rate=5.792823324878234E-4]:5.448931281716E-2)[&rate=5.792823324878234E-4]:4.632843825334E-1,(109[&rate=5.792823324878234E-4]:8.102091014697E-1,((108[&rate=5.792823324878234E-4]:3.429909654838E-1,107[&rate=5.792823324878234E-4]:3.457306915111E-1)[&rate=5.792823324878234E-4]:3.3333523486E-1,(114[&rate=5.792823324878234E-4]:1.352464743784E-1,104[&rate=5.792823324878234E-4]:1.955204469811E-1)[&rate=5.792823324878234E-4]:4.8354547939E-1)[&rate=5.792823324878234E-4]:1.119650929068E-1)[&rate=5.792823324878234E-4]:3.600610865843E-1)[&rate=5.792823324878234E-4]:4.377129820602E-2)[&rate=5.792823324878234E-4]:9.480494152377E-2,(((112[&rate=5.792823324878234E-4]:5.378583628189E-1,(4[&rate=5.792823324878234E-4]:5.325041028833E-2,30[&rate=5.792823324878234E-4]:2.258531500144E-1)[&rate=5.792823324878234E-4]:4.270737059554E-1)[&rate=5.792823324878234E-4]:1.236411541307E-1,9[&rate=5.792823324878234E-4]:6.532803388675E-1)[&rate=5.792823324878234E-4]:9.585347002834E-2,((105[&rate=5.792823324878234E-4]:6.031077077832E-1,(117[&rate=5.792823324878234E-4]:5.859536864173E-1,110[&rate=5.792823324878234E-4]:5.77734508335E-1)[&rate=5.792823324878234E-4]:4.729100766737E-2)[&rate=5.792823324878234E-4]:8.927465915606E-2,((17[&rate=5.792823324878234E-4]:3.919338565969E-1,14[&rate=5.792823324878234E-4]:3.535776922132E-1)[&rate=5.792823324878234E-4]:2.998837410016E-1,113[&rate=5.792823324878234E-4]:6.534614332148E-1)[&rate=5.792823324878234E-4]:6.63181939983E-2)[&rate=5.792823324878234E-4]:3.757335976483E-2)[&rate=5.792823324878234E-4]:5.542331668333E-1)[&rate=5.792823324878234E-4]:1.380047530242E-1)[&rate=5.792823324878234E-4]:2.918718453642E-1)[&rate=5.792823324878234E-4]:5.808023117273E-1)[&rate=5.792823324878234E-4]:2.790700926537E-1,(((((((7[&rate=5.792823324878234E-4]:3.251427505502E-1,8[&rate=5.792823324878234E-4]:3.251427505502E-1)[&rate=5.792823324878234E-4]:3.125173525529E-1,26[&rate=5.792823324878234E-4]:7.445094181717E-1)[&rate=5.792823324878234E-4]:7.966430452187E-2,31[&rate=5.792823324878234E-4]:8.680093391319E-1)[&rate=5.792823324878234E-4]:6.939587233317E-2,(22[&rate=5.792823324878234E-4]:4.654081451815E-1,27[&rate=5.792823324878234E-4]:4.818465013458E-1)[&rate=5.792823324878234E-4]:4.172025457356E-1)[&rate=5.792823324878234E-4]:3.578174520121E-1,2[&rate=5.792823324878234E-4]:1.067825403203E0)[&rate=5.792823324878234E-4]:1.42761456361E0,(((94[&rate=5.792823324878234E-4]:5.017660024555E-1,39[&rate=5.792823324878234E-4]:4.471211937125E-1)[&rate=5.792823324878234E-4]:6.720649200554E-2,40[&rate=5.792823324878234E-4]:5.143276857181E-1)[&rate=5.792823324878234E-4]:1.345197161017E-2,(16[&rate=5.792823324878234E-4]:2.516226645392E0,(146[&rate=5.792823324878234E-4]:5.344373042317E-1,147[&rate=5.792823324878234E-4]:4.715957741771E-1)[&rate=5.792823324878234E-4]:1.651499427789E-2)[&rate=5.792823324878234E-4]:9.70459380536E-2)[&rate=5.792823324878234E-4]:1.093450665524E-2)[&rate=5.792823324878234E-4]:5.73867409503E-3,(98[&rate=5.792823324878234E-4]:6.236767047751E-1,(((100[&rate=5.792823324878234E-4]:3.329199188114E-1,95[&rate=5.792823324878234E-4]:4.176193723635E-1)[&rate=5.792823324878234E-4]:1.683400822077E-1,(99[&rate=5.792823324878234E-4]:4.767135138877E-1,96[&rate=5.792823324878234E-4]:4.411943882049E-1)[&rate=5.792823324878234E-4]:1.20174902432E-1)[&rate=5.792823324878234E-4]:2.510528562203E-2,97[&rate=5.792823324878234E-4]:4.00682226532E-1)[&rate=5.792823324878234E-4]:2.354092633063E-2)[&rate=5.792823324878234E-4]:4.919143384968E-2)[&rate=5.792823324878234E-4]:4.266104713827E-3)[&rate=5.792823324878234E-4]:2.477621075677E-1)[&rate=5.792823324878234E-4]:5.348451671942E-1)[&rate=5.792823324878234E-4]:1.41141879376E-1)[&rate=5.792823324878234E-4]:1.732541428103E-3,((((53[&rate=5.792823324878234E-4]:6.845099754416E-1,((((76[&rate=5.792823324878234E-4]:3.646768676765E-1,74[&rate=5.792823324878234E-4]:3.646768676765E-1)[&rate=5.792823324878234E-4]:2.108587290836E-2,70[&rate=5.792823324878234E-4]:3.474065762014E-1)[&rate=5.792823324878234E-4]:5.542272312638E-2,75[&rate=5.792823324878234E-4]:4.411854637112E-1)[&rate=5.792823324878234E-4]:1.385269275117E-1,((80[&rate=5.792823324878234E-4]:1.407566268307E-2,81[&rate=5.792823324878234E-4]:1.407566268307E-2)[&rate=5.792823324878234E-4]:3.038454712588E-1,((((78[&rate=5.792823324878234E-4]:4.764890690729E-2,82[&rate=5.792823324878234E-4]:5.586808498936E-2)[&rate=5.792823324878234E-4]:4.237710042673E-2,72[&rate=5.792823324878234E-4]:6.810819911471E-2)[&rate=5.792823324878234E-4]:1.012536387156E-1,79[&rate=5.792823324878234E-4]:1.912796460496E-1)[&rate=5.792823324878234E-4]:9.377186079714E-2,((73[&rate=5.792823324878234E-4]:1.026449143734E-1,71[&rate=5.792823324878234E-4]:3.415176368859E-2)[&rate=5.792823324878234E-4]:1.777767127965E-1,77[&rate=5.792823324878234E-4]:2.749421751152E-1)[&rate=5.792823324878234E-4]:4.57257700876E-2)[&rate=5.792823324878234E-4]:4.10888051774E-2)[&rate=5.792823324878234E-4]:2.12476188788E-1)[&rate=5.792823324878234E-4]:8.512606428307E-1)[&rate=5.792823324878234E-4]:1.049627300413E-1,(52[&rate=5.792823324878234E-4]:6.046733246505E-1,(((29[&rate=5.792823324878234E-4]:8.161703143817E-1,(5[&rate=5.792823324878234E-4]:5.079921287707E-2,12[&rate=5.792823324878234E-4]:8.915537726053E-2)[&rate=5.792823324878234E-4]:6.201656220527E-1)[&rate=5.792823324878234E-4]:3.851641201105E-1,103[&rate=5.792823324878234E-4]:9.684577221635E-1)[&rate=5.792823324878234E-4]:1.230824582438E0,(133[&rate=5.792823324878234E-4]:3.879845509457E-1,(137[&rate=5.792823324878234E-4]:3.556142211445E-1,134[&rate=5.792823324878234E-4]:2.843813444323E-1)[&rate=5.792823324878234E-4]:7.346622021224E-2)[&rate=5.792823324878234E-4]:9.208867947516E-1)[&rate=5.792823324878234E-4]:6.968475461008E-2)[&rate=5.792823324878234E-4]:1.929961021437E-1)[&rate=5.792823324878234E-4]:7.773559050113E-1,125[&rate=5.792823324878234E-4]:1.356446096833E0)[&rate=5.792823324878234E-4]:8.53740797325E-2,((37[&rate=5.792823324878234E-4]:5.348015142184E-1,(((59[&rate=5.792823324878234E-4]:2.195649892602E-1,(57[&rate=5.792823324878234E-4]:1.527205324905E-1,58[&rate=5.792823324878234E-4]:1.691139751135E-1)[&rate=5.792823324878234E-4]:6.957669720681E-2)[&rate=5.792823324878234E-4]:1.467920066182E-1,54[&rate=5.792823324878234E-4]:3.281056297582E-1)[&rate=5.792823324878234E-4]:8.244451558689E-2,(55[&rate=5.792823324878234E-4]:3.257704303785E-1,56[&rate=5.792823324878234E-4]:3.257704303785E-1)[&rate=5.792823324878234E-4]:1.148343597752E-1)[&rate=5.792823324878234E-4]:4.77486366329E-2)[&rate=5.792823324878234E-4]:2.369192309717E-1,68[&rate=5.792823324878234E-4]:6.842890512009E-1)[&rate=5.792823324878234E-4]:5.908644586978E-1)[&rate=5.792823324878234E-4]:7.609630878738E-2)[&rate=5.792823324878234E-4]:9.183852489511E-2)[&rate=5.792823324878234E-4]:5.164862178741E-2,33[&rate=5.792823324878234E-4]:6.756427280184E-2)[&rate=5.792823324878234E-4]:1.615084300189E-2,32[&rate=5.792823324878234E-4]:7.823566374902E-2);
tree STATE_53540000 [&joint=-21007.655468003355,lnP=-21007.655468003355] = [&R] ((((34[&rate=5.077762624877967E-4]:2.718021092381E-3,(((((133[&rate=5.077762624877967E-4]:9.693701170994E-1,(137[&rate=5.077762624877967E-4]:1.953581292658E-1,134[&rate=5.077762624877967E-4]:1.241252525536E-1)[&rate=5.077762624877967E-4]:8.151078782446E-1)[&rate=5.077762624877967E-4]:6.374992412142E-1,((((29[&rate=5.077762624877967E-4]:5.599887911097E-1,(5[&rate=5.077762624877967E-4]:2.565313674615E-1,12[&rate=5.077762624877967E-4]:2.948875318449E-1)[&rate=5.077762624877967E-4]:1.582519441962E-1)[&rate=5.077762624877967E-4]:2.293658513328E-1,103[&rate=5.077762624877967E-4]:5.564779301137E-1)[&rate=5.077762624877967E-4]:1.622283950078E0,52[&rate=5.077762624877967E-4]:5.144681456309E-1)[&rate=5.077762624877967E-4]:3.102978869397E-1,(53[&rate=5.077762624877967E-4]:7.143619180581E-1,(((70[&rate=5.077762624877967E-4]:3.379828670129E-1,(74[&rate=5.077762624877967E-4]:2.793661328911E-1,76[&rate=5.077762624877967E-4]:2.793661328911E-1)[&rate=5.077762624877967E-4]:9.697289850528E-2)[&rate=5.077762624877967E-4]:2.547897654363E-1,75[&rate=5.077762624877967E-4]:6.311287968326E-1)[&rate=5.077762624877967E-4]:1.364852571516E-1,((((78[&rate=5.077762624877967E-4]:1.880129575802E-1,82[&rate=5.077762624877967E-4]:1.962321356623E-1)[&rate=5.077762624877967E-4]:7.200689517603E-2,72[&rate=5.077762624877967E-4]:2.38102044537E-1)[&rate=5.077762624877967E-4]:1.812283758135E-1,79[&rate=5.077762624877967E-4]:4.412482285698E-1)[&rate=5.077762624877967E-4]:8.515300873875E-2,((73[&rate=5.077762624877967E-4]:4.011543658593E-1,77[&rate=5.077762624877967E-4]:3.956749138046E-1)[&rate=5.077762624877967E-4]:3.259310172778E-2,(71[&rate=5.077762624877967E-4]:1.750797795105E-1,(80[&rate=5.077762624877967E-4]:8.508311144312E-2,81[&rate=5.077762624877967E-4]:8.508311144312E-2)[&rate=5.077762624877967E-4]:1.091747502591E-1)[&rate=5.077762624877967E-4]:1.901745373917E-1)[&rate=5.077762624877967E-4]:1.337496601323E-1)[&rate=5.077762624877967E-4]:2.001169262649E-1)[&rate=5.077762624877967E-4]:6.93210922686E-1)[&rate=5.077762624877967E-4]:1.022073932012E-1)[&rate=5.077762624877967E-4]:8.220550086054E-3)[&rate=5.077762624877967E-4]:1.92555888308E-1,125[&rate=5.077762624877967E-4]:8.069632359921E-1)[&rate=5.077762624877967E-4]:2.173823059633E-1,((((54[&rate=5.077762624877967E-4]:6.445440667138E-2,59[&rate=5.077762624877967E-4]:1.027057727916E-1)[&rate=5.077762624877967E-4]:2.811501667268E-1,(57[&rate=5.077762624877967E-4]:3.811164786759E-1,58[&rate=5.077762624877967E-4]:3.975099212989E-1)[&rate=5.077762624877967E-4]:5.471701279569E-3)[&rate=5.077762624877967E-4]:4.881316387657E-2,((55[&rate=5.077762624877967E-4]:2.227381153693E-1,56[&rate=5.077762624877967E-4]:2.227381153693E-1)[&rate=5.077762624877967E-4]:1.520630301735E-1,37[&rate=5.077762624877967E-4]:4.212492329747E-1)[&rate=5.077762624877967E-4]:4.967123654047E-2)[&rate=5.077762624877967E-4]:1.207335627668E-1,68[&rate=5.077762624877967E-4]:5.042223382928E-1)[&rate=5.077762624877967E-4]:3.534565369958E-1)[&rate=5.077762624877967E-4]:4.025822346446E-1,((((((118[&rate=5.077762624877967E-4]:9.431905107355E-1,((132[&rate=5.077762624877967E-4]:2.891458657298E-1,(129[&rate=5.077762624877967E-4]:1.445446745523E-1,130[&rate=5.077762624877967E-4]:1.445446745523E-1)[&rate=5.077762624877967E-4]:1.418614651502E-1)[&rate=5.077762624877967E-4]:1.015532495579E-1,131[&rate=5.077762624877967E-4]:3.906991152877E-1)[&rate=5.077762624877967E-4]:4.182448201052E-1)[&rate=5.077762624877967E-4]:4.508447147091E-1,69[&rate=5.077762624877967E-4]:1.404994129554E0)[&rate=5.077762624877967E-4]:5.58494147597E-1,((45[&rate=5.077762624877967E-4]:8.288664078038E-1,(((49[&rate=5.077762624877967E-4]:3.485182812799E-1,50[&rate=5.077762624877967E-4]:3.485182812799E-1)[&rate=5.077762624877967E-4]:2.320056497736E-1,(47[&rate=5.077762624877967E-4]:1.357333160437E-1,44[&rate=5.077762624877967E-4]:1.302688351695E-1)[&rate=5.077762624877967E-4]:4.775775002555E-1)[&rate=5.077762624877967E-4]:1.682380486997E-1,((((48[&rate=5.077762624877967E-4]:5.62335267008E-1,(41[&rate=5.077762624877967E-4]:4.347871569586E-1,42[&rate=5.077762624877967E-4]:4.402516378329E-1)[&rate=5.077762624877967E-4]:8.383226305493E-2)[&rate=5.077762624877967E-4]:3.918617042843E-2,43[&rate=5.077762624877967E-4]:6.12450399185E-1)[&rate=5.077762624877967E-4]:1.345987943949E-2,46[&rate=5.077762624877967E-4]:6.259102786245E-1)[&rate=5.077762624877967E-4]:1.024208754843E-1,51[&rate=5.077762624877967E-4]:7.010087497373E-1)[&rate=5.077762624877967E-4]:5.321771089009E-2)[&rate=5.077762624877967E-4]:5.551426411626E-2)[&rate=5.077762624877967E-4]:2.076393571903E-1,(128[&rate=5.077762624877967E-4]:1.456101067307E0,((62[&rate=5.077762624877967E-4]:5.603499409559E-1,((64[&rate=5.077762624877967E-4]:3.151962785441E-1,60[&rate=5.077762624877967E-4]:1.645113470374E-1)[&rate=5.077762624877967E-4]:9.154949939773E-2,65[&rate=5.077762624877967E-4]:2.560608464352E-1)[&rate=5.077762624877967E-4]:1.125082726029E-1)[&rate=5.077762624877967E-4]:2.340514003097E-1,(61[&rate=5.077762624877967E-4]:1.42241670291E-1,63[&rate=5.077762624877967E-4]:1.011457798799E-1)[&rate=5.077762624877967E-4]:6.521596709746E-1)[&rate=5.077762624877967E-4]:8.014257534389E-1)[&rate=5.077762624877967E-4]:3.538009099781E-1)[&rate=5.077762624877967E-4]:2.901368358931E-3)[&rate=5.077762624877967E-4]:3.785048545864E-2,(35[&rate=5.077762624877967E-4]:1.387877387275E-1,36[&rate=5.077762624877967E-4]:1.853630811932E-1)[&rate=5.077762624877967E-4]:1.830989690878E-1)[&rate=5.077762624877967E-4]:2.322230393279E-2,(127[&rate=5.077762624877967E-4]:2.485226784101E0,121[&rate=5.077762624877967E-4]:2.04413089369E0)[&rate=5.077762624877967E-4]:4.270055153182E-1)[&rate=5.077762624877967E-4]:1.927916282729E-1,(38[&rate=5.077762624877967E-4]:8.698992011496E-1,((40[&rate=5.077762624877967E-4]:6.53635843092E-1,((((98[&rate=5.077762624877967E-4]:5.653705516321E-1,(101[&rate=5.077762624877967E-4]:8.16632594796E-1,(((3[&rate=5.077762624877967E-4]:6.515484279664E-1,((89[&rate=5.077762624877967E-4]:2.125659846919E-1,88[&rate=5.077762624877967E-4]:1.988673545548E-1)[&rate=5.077762624877967E-4]:1.201783840326E-1,(87[&rate=5.077762624877967E-4]:2.442505755636E-1,((83[&rate=5.077762624877967E-4]:1.756709606658E-1,(93[&rate=5.077762624877967E-4]:1.557715168692E-1,((86[&rate=5.077762624877967E-4]:8.246867986592E-2,84[&rate=5.077762624877967E-4]:8.246867986592E-2)[&rate=5.077762624877967E-4]:1.789875346691E-2,85[&rate=5.077762624877967E-4]:1.003674333328E-1)[&rate=5.077762624877967E-4]:4.170545339934E-2)[&rate=5.077762624877967E-4]:3.359807393361E-2)[&rate=5.077762624877967E-4]:3.508599863159E-2,((90[&rate=5.077762624877967E-4]:6.475398585921E-2,91[&rate=5.077762624877967E-4]:6.475398585921E-2)[&rate=5.077762624877967E-4]:1.022135635112E-1,92[&rate=5.077762624877967E-4]:1.669675493704E-1)[&rate=5.077762624877967E-4]:5.748804006398E-2)[&rate=5.077762624877967E-4]:3.349361626618E-2)[&rate=5.077762624877967E-4]:7.479516302387E-2)[&rate=5.077762624877967E-4]:8.722287167762E-1)[&rate=5.077762624877967E-4]:1.297808490722E-1,(6[&rate=5.077762624877967E-4]:6.361146120208E-1,(18[&rate=5.077762624877967E-4]:5.755839143019E-1,(10[&rate=5.077762624877967E-4]:3.390266382607E-1,15[&rate=5.077762624877967E-4]:3.773828026442E-1)[&rate=5.077762624877967E-4]:1.899819335755E-1)[&rate=5.077762624877967E-4]:1.23544396349E-1)[&rate=5.077762624877967E-4]:1.972694595383E-1)[&rate=5.077762624877967E-4]:8.564532492807E-1,((((((148[&rate=5.077762624877967E-4]:2.42918559577E-1,143[&rate=5.077762624877967E-4]:2.401788335497E-1)[&rate=5.077762624877967E-4]:7.089330655308E-1,(116[&rate=5.077762624877967E-4]:8.943216661514E-1,(139[&rate=5.077762624877967E-4]:7.859710918864E-1,(106[&rate=5.077762624877967E-4]:4.010878223576E-2,111[&rate=5.077762624877967E-4]:5.654713840013E-2)[&rate=5.077762624877967E-4]:5.540814877329E-1)[&rate=5.077762624877967E-4]:3.604053687855E-1)[&rate=5.077762624877967E-4]:1.917379457277E-2)[&rate=5.077762624877967E-4]:2.076468652998E-1,((13[&rate=5.077762624877967E-4]:6.278504999341E-1,19[&rate=5.077762624877967E-4]:6.662066643177E-1)[&rate=5.077762624877967E-4]:4.970244598767E-1,(115[&rate=5.077762624877967E-4]:1.012463064068E0,(107[&rate=5.077762624877967E-4]:7.282357480442E-1,((108[&rate=5.077762624877967E-4]:5.181163799615E-1,(114[&rate=5.077762624877967E-4]:5.531233278519E-2,104[&rate=5.077762624877967E-4]:1.15586305388E-1)[&rate=5.077762624877967E-4]:4.052698006009E-1)[&rate=5.077762624877967E-4]:1.869013573703E-1,109[&rate=5.077762624877967E-4]:7.269355455509E-1)[&rate=5.077762624877967E-4]:2.047828468506E-2)[&rate=5.077762624877967E-4]:3.445012886264E-1)[&rate=5.077762624877967E-4]:3.022011492109E-2)[&rate=5.077762624877967E-4]:7.845914703499E-2)[&rate=5.077762624877967E-4]:1.461408970428E-1,(((110[&rate=5.077762624877967E-4]:6.923519783534E-1,105[&rate=5.077762624877967E-4]:6.704341701344E-1)[&rate=5.077762624877967E-4]:1.859947849983E-2,117[&rate=5.077762624877967E-4]:7.191706349356E-1)[&rate=5.077762624877967E-4]:4.588706319347E-1,(((17[&rate=5.077762624877967E-4]:3.99856511023E-1,14[&rate=5.077762624877967E-4]:3.615003466393E-1)[&rate=5.077762624877967E-4]:3.308523857704E-1,(((4[&rate=5.077762624877967E-4]:6.790003614487E-2,30[&rate=5.077762624877967E-4]:2.405027758709E-1)[&rate=5.077762624877967E-4]:4.395788657037E-1,113[&rate=5.077762624877967E-4]:5.650131484238E-1)[&rate=5.077762624877967E-4]:6.130268855792E-2,9[&rate=5.077762624877967E-4]:6.180966588996E-1)[&rate=5.077762624877967E-4]:6.603689542798E-2)[&rate=5.077762624877967E-4]:7.550367738973E-2,112[&rate=5.077762624877967E-4]:7.678564097994E-1)[&rate=5.077762624877967E-4]:4.074451310433E-1)[&rate=5.077762624877967E-4]:1.741734630459E-1)[&rate=5.077762624877967E-4]:6.670394040684E-2,(((((21[&rate=5.077762624877967E-4]:7.199045643369E-1,28[&rate=5.077762624877967E-4]:7.445620985834E-1)[&rate=5.077762624877967E-4]:9.216566871798E-2,1[&rate=5.077762624877967E-4]:5.042639743843E-2)[&rate=5.077762624877967E-4]:1.302846079347E-1,24[&rate=5.077762624877967E-4]:9.615329231814E-1)[&rate=5.077762624877967E-4]:2.967946861259E-1,102[&rate=5.077762624877967E-4]:9.668377369089E-2)[&rate=5.077762624877967E-4]:9.262466138769E-2,(((20[&rate=5.077762624877967E-4]:6.306038967952E-1,25[&rate=5.077762624877967E-4]:6.49781978987E-1)[&rate=5.077762624877967E-4]:3.550977870222E-1,23[&rate=5.077762624877967E-4]:9.939208618995E-1)[&rate=5.077762624877967E-4]:9.974720243799E-2,(140[&rate=5.077762624877967E-4]:4.420246100296E-1,11[&rate=5.077762624877967E-4]:4.612026922213E-1)[&rate=5.077762624877967E-4]:5.475338652669E-1)[&rate=5.077762624877967E-4]:2.463253022478E-1)[&rate=5.077762624877967E-4]:1.528979064773E-1)[&rate=5.077762624877967E-4]:8.182631547788E-2,(142[&rate=5.077762624877967E-4]:4.135458419746E-1,(144[&rate=5.077762624877967E-4]:3.503114036523E-1,(141[&rate=5.077762624877967E-4]:5.312991340666E-2,145[&rate=5.077762624877967E-4]:5.586963943425E-2)[&rate=5.077762624877967E-4]:2.99921216273E-1)[&rate=5.077762624877967E-4]:5.775498626743E-2)[&rate=5.077762624877967E-4]:1.257062157525E0)[&rate=5.077762624877967E-4]:2.164895953129E-1)[&rate=5.077762624877967E-4]:1.815897945043E-1)[&rate=5.077762624877967E-4]:5.934868152835E-1)[&rate=5.077762624877967E-4]:2.762399310026E-2,(100[&rate=5.077762624877967E-4]:1.938099008343E-1,95[&rate=5.077762624877967E-4]:2.785093543863E-1)[&rate=5.077762624877967E-4]:3.254141520948E-1)[&rate=5.077762624877967E-4]:2.705546159126E-2,(99[&rate=5.077762624877967E-4]:5.013900940275E-1,96[&rate=5.077762624877967E-4]:4.658709683446E-1)[&rate=5.077762624877967E-4]:1.405178357934E-1)[&rate=5.077762624877967E-4]:1.401874355761E-1,97[&rate=5.077762624877967E-4]:5.607838899872E-1)[&rate=5.077762624877967E-4]:2.181370173855E-2)[&rate=5.077762624877967E-4]:4.3477820475E-2,((146[&rate=5.077762624877967E-4]:6.45867622466E-1,(16[&rate=5.077762624877967E-4]:2.5932654073E0,39[&rate=5.077762624877967E-4]:5.077724811828E-1)[&rate=5.077762624877967E-4]:1.787656204829E-2)[&rate=5.077762624877967E-4]:8.299822079017E-3,((94[&rate=5.077762624877967E-4]:5.661930206599E-1,147[&rate=5.077762624877967E-4]:5.689252610972E-1)[&rate=5.077762624877967E-4]:6.369257262619E-3,((31[&rate=5.077762624877967E-4]:7.842754293249E-1,(((7[&rate=5.077762624877967E-4]:2.483787903531E-1,8[&rate=5.077762624877967E-4]:2.483787903531E-1)[&rate=5.077762624877967E-4]:2.910190002133E-1,26[&rate=5.077762624877967E-4]:6.462471056349E-1)[&rate=5.077762624877967E-4]:6.315905358158E-2,(22[&rate=5.077762624877967E-4]:4.125371561733E-1,27[&rate=5.077762624877967E-4]:4.289755123377E-1)[&rate=5.077762624877967E-4]:2.859100989335E-1)[&rate=5.077762624877967E-4]:3.103365366999E-2)[&rate=5.077762624877967E-4]:6.106946039001E-1,2[&rate=5.077762624877967E-4]:1.167572772951E0)[&rate=5.077762624877967E-4]:1.307070499058E0)[&rate=5.077762624877967E-4]:1.603139613059E-2)[&rate=5.077762624877967E-4]:1.631647982569E-1)[&rate=5.077762624877967E-4]:2.410915485117E-1)[&rate=5.077762624877967E-4]:2.703668853868E-1)[&rate=5.077762624877967E-4]:1.7463983214E-1)[&rate=5.077762624877967E-4]:1.531912475615E-1)[&rate=5.077762624877967E-4]:4.789087898346E-3,(((126[&rate=5.077762624877967E-4]:1.064772111384E0,((119[&rate=5.077762624877967E-4]:1.454262765183E0,120[&rate=5.077762624877967E-4]:1.358372354224E0)[&rate=5.077762624877967E-4]:3.640977279842E-1,(135[&rate=5.077762624877967E-4]:1.056165602073E0,(138[&rate=5.077762624877967E-4]:1.517488747971E-1,136[&rate=5.077762624877967E-4]:2.02420254819E-2)[&rate=5.077762624877967E-4]:1.104416727276E0)[&rate=5.077762624877967E-4]:4.142496856148E-1)[&rate=5.077762624877967E-4]:3.211414086028E-2)[&rate=5.077762624877967E-4]:5.713539293504E-1,66[&rate=5.077762624877967E-4]:3.889518510489E-1)[&rate=5.077762624877967E-4]:2.682878723618E-2,(67[&rate=5.077762624877967E-4]:1.521935081813E-1,((123[&rate=5.077762624877967E-4]:1.260361509328E-1,124[&rate=5.077762624877967E-4]:1.233039104956E-1)[&rate=5.077762624877967E-4]:2.618488067089E-1,122[&rate=5.077762624877967E-4]:3.878849576416E-1)[&rate=5.077762624877967E-4]:2.655811008804E-1)[&rate=5.077762624877967E-4]:2.635871301037E-1)[&rate=5.077762624877967E-4]:4.547401693357E-1)[&rate=5.077762624877967E-4]:2.073624934277E-2,32[&rate=5.077762624877967E-4]:6.325550114414E-3)[&rate=5.077762624877967E-4]:4.64196732028E-2,33[&rate=5.077762624877967E-4]:5.822467537193E-2);
tree STATE_53550000 [&joint=-20999.691380669374,lnP=-20999.691380669374] = [&R] ((((((((36[&rate=5.685056784315895E-4]:2.066792443973E-2,127[&rate=5.685056784315895E-4]:2.541215869645E0)[&rate=5.685056784315895E-4]:3.300341943611E-1,(121[&rate=5.685056784315895E-4]:2.222141536872E0,35[&rate=5.685056784315895E-4]:9.611413961137E-2)[&rate=5.685056784315895E-4]:2.080126367237E-1)[&rate=5.685056784315895E-4]:1.09801184134E-1,(((132[&rate=5.685056784315895E-4]:5.941021919012E-1,((130[&rate=5.685056784315895E-4]:3.592320601189E-1,131[&rate=5.685056784315895E-4]:3.619717861463E-1)[&rate=5.685056784315895E-4]:2.018764402604E-1,129[&rate=5.685056784315895E-4]:5.611085003794E-1)[&rate=5.685056784315895E-4]:3.025396549449E-2)[&rate=5.685056784315895E-4]:5.654921835163E-1,(118[&rate=5.685056784315895E-4]:4.581455444914E-1,69[&rate=5.685056784315895E-4]:4.691044486011E-1)[&rate=5.685056784315895E-4]:8.356954062686E-1)[&rate=5.685056784315895E-4]:7.440446506072E-1,((128[&rate=5.685056784315895E-4]:1.371279909149E0,((60[&rate=5.685056784315895E-4]:4.274142958345E-1,(62[&rate=5.685056784315895E-4]:3.682316619726E-1,(65[&rate=5.685056784315895E-4]:1.629728735955E-1,64[&rate=5.685056784315895E-4]:3.136578051022E-1)[&rate=5.685056784315895E-4]:1.347796645937E-2)[&rate=5.685056784315895E-4]:2.509634557797E-1)[&rate=5.685056784315895E-4]:2.163611587523E-1,(61[&rate=5.685056784315895E-4]:5.479368846486E-2,63[&rate=5.685056784315895E-4]:1.369779805382E-2)[&rate=5.685056784315895E-4]:7.807625880397E-1)[&rate=5.685056784315895E-4]:6.754496600419E-1)[&rate=5.685056784315895E-4]:5.15893710018E-1,(45[&rate=5.685056784315895E-4]:8.944697368877E-1,((49[&rate=5.685056784315895E-4]:4.998156142983E-1,50[&rate=5.685056784315895E-4]:4.998156142983E-1)[&rate=5.685056784315895E-4]:3.474971549861E-1,(((43[&rate=5.685056784315895E-4]:6.757591736E-1,46[&rate=5.685056784315895E-4]:6.757591736E-1)[&rate=5.685056784315895E-4]:2.943236919201E-2,(41[&rate=5.685056784315895E-4]:2.346138187702E-1,(42[&rate=5.685056784315895E-4]:2.150686183339E-1,48[&rate=5.685056784315895E-4]:2.533199844541E-1)[&rate=5.685056784315895E-4]:2.50096813106E-2)[&rate=5.685056784315895E-4]:4.159329152788E-1)[&rate=5.685056784315895E-4]:8.873443449878E-2,(51[&rate=5.685056784315895E-4]:4.239661525092E-1,(47[&rate=5.685056784315895E-4]:3.422777903553E-1,44[&rate=5.685056784315895E-4]:3.36813309481E-1)[&rate=5.685056784315895E-4]:1.090107665254E-1)[&rate=5.685056784315895E-4]:3.426374204101E-1)[&rate=5.685056784315895E-4]:8.617367723932E-2)[&rate=5.685056784315895E-4]:2.256680366897E-2)[&rate=5.685056784315895E-4]:2.193076699881E-1)[&rate=5.685056784315895E-4]:1.098595480286E-2)[&rate=5.685056784315895E-4]:4.453550978673E-2)[&rate=5.685056784315895E-4]:1.185124190188E-1,(38[&rate=5.685056784315895E-4]:8.562589131684E-1,(((16[&rate=5.685056784315895E-4]:2.741180467492E0,(39[&rate=5.685056784315895E-4]:4.849844982463E-1,(147[&rate=5.685056784315895E-4]:4.597953380994E-1,(146[&rate=5.685056784315895E-4]:4.971290478335E-1,((((22[&rate=5.685056784315895E-4]:2.59868909522E-1,27[&rate=5.685056784315895E-4]:2.763072656864E-1)[&rate=5.685056784315895E-4]:3.556088176172E-1,(31[&rate=5.685056784315895E-4]:6.544475354468E-1,((7[&rate=5.685056784315895E-4]:1.507376037212E-1,8[&rate=5.685056784315895E-4]:1.507376037212E-1)[&rate=5.685056784315895E-4]:2.512428859178E-1,26[&rate=5.685056784315895E-4]:5.088298047076E-1)[&rate=5.685056784315895E-4]:1.017821143008E-1)[&rate=5.685056784315895E-4]:1.582471224041E-2)[&rate=5.685056784315895E-4]:1.600899262588E-1,2[&rate=5.685056784315895E-4]:6.029649136719E-1)[&rate=5.685056784315895E-4]:1.481135425328E0,(101[&rate=5.685056784315895E-4]:6.585051863967E-1,(((((((86[&rate=5.685056784315895E-4]:1.47563948687E-1,83[&rate=5.685056784315895E-4]:1.47563948687E-1)[&rate=5.685056784315895E-4]:4.346118357657E-2,((93[&rate=5.685056784315895E-4]:2.892185588467E-2,85[&rate=5.685056784315895E-4]:1.522322574765E-2)[&rate=5.685056784315895E-4]:6.019706407665E-2,84[&rate=5.685056784315895E-4]:7.54202898243E-2)[&rate=5.685056784315895E-4]:1.156048424393E-1)[&rate=5.685056784315895E-4]:4.19659185315E-2,(((90[&rate=5.685056784315895E-4]:2.615936669024E-3,91[&rate=5.685056784315895E-4]:2.615936669024E-3)[&rate=5.685056784315895E-4]:8.446864836267E-2,92[&rate=5.685056784315895E-4]:8.708458503169E-2)[&rate=5.685056784315895E-4]:1.532727918229E-1,87[&rate=5.685056784315895E-4]:2.266587467176E-1)[&rate=5.685056784315895E-4]:6.332304077497E-3)[&rate=5.685056784315895E-4]:5.768658878519E-2,(89[&rate=5.685056784315895E-4]:2.507906907788E-2,88[&rate=5.685056784315895E-4]:1.138043894087E-2)[&rate=5.685056784315895E-4]:2.792972006394E-1)[&rate=5.685056784315895E-4]:9.564822192102E-1,3[&rate=5.685056784315895E-4]:7.074338313933E-1)[&rate=5.685056784315895E-4]:8.373216829202E-2,((10[&rate=5.685056784315895E-4]:4.611819074649E-1,15[&rate=5.685056784315895E-4]:4.995380718484E-1)[&rate=5.685056784315895E-4]:1.903629151812E-1,(6[&rate=5.685056784315895E-4]:6.095165505095E-1,18[&rate=5.685056784315895E-4]:6.725302491396E-1)[&rate=5.685056784315895E-4]:2.558991597231E-2)[&rate=5.685056784315895E-4]:2.08114327724E-1)[&rate=5.685056784315895E-4]:6.549636006183E-1,(((142[&rate=5.685056784315895E-4]:6.615072253074E-1,(144[&rate=5.685056784315895E-4]:4.694896280142E-1,(141[&rate=5.685056784315895E-4]:2.435657522472E-1,145[&rate=5.685056784315895E-4]:2.463054782748E-1)[&rate=5.685056784315895E-4]:2.286636017944E-1)[&rate=5.685056784315895E-4]:1.865381452382E-1)[&rate=5.685056784315895E-4]:9.429628089634E-1,(102[&rate=5.685056784315895E-4]:2.94619013118E-1,((((21[&rate=5.685056784315895E-4]:7.016618019623E-1,28[&rate=5.685056784315895E-4]:7.263193362087E-1)[&rate=5.685056784315895E-4]:6.555979807175E-2,24[&rate=5.685056784315895E-4]:7.863996822258E-1)[&rate=5.685056784315895E-4]:2.471736901807E-2,1[&rate=5.685056784315895E-4]:3.029513343561E-2)[&rate=5.685056784315895E-4]:4.21184280524E-1,(((20[&rate=5.685056784315895E-4]:3.341764888266E-1,25[&rate=5.685056784315895E-4]:3.533545710183E-1)[&rate=5.685056784315895E-4]:3.853048623351E-1,23[&rate=5.685056784315895E-4]:7.277005292438E-1)[&rate=5.685056784315895E-4]:1.421001032821E-1,(140[&rate=5.685056784315895E-4]:4.612444451715E-1,11[&rate=5.685056784315895E-4]:4.804225273632E-1)[&rate=5.685056784315895E-4]:3.044465983134E-1)[&rate=5.685056784315895E-4]:3.515417951323E-1)[&rate=5.685056784315895E-4]:2.239615169666E-1)[&rate=5.685056784315895E-4]:6.327567868704E-2)[&rate=5.685056784315895E-4]:2.971507891462E-2,(((((106[&rate=5.685056784315895E-4]:4.484475361407E-1,(111[&rate=5.685056784315895E-4]:2.516747108052E-1,139[&rate=5.685056784315895E-4]:4.270171765585E-1)[&rate=5.685056784315895E-4]:2.132111814999E-1)[&rate=5.685056784315895E-4]:2.016033813865E-2,116[&rate=5.685056784315895E-4]:4.083339016766E-1)[&rate=5.685056784315895E-4]:6.220249019885E-2,(148[&rate=5.685056784315895E-4]:1.474396236129E-1,143[&rate=5.685056784315895E-4]:1.446998975855E-1)[&rate=5.685056784315895E-4]:3.614529326463E-1)[&rate=5.685056784315895E-4]:4.24780240125E-1,(((107[&rate=5.685056784315895E-4]:4.416478319669E-1,109[&rate=5.685056784315895E-4]:4.608259141586E-1)[&rate=5.685056784315895E-4]:7.780765570012E-2,((114[&rate=5.685056784315895E-4]:6.605832899152E-3,104[&rate=5.685056784315895E-4]:6.687980550192E-2)[&rate=5.685056784315895E-4]:2.184880663959E-1,108[&rate=5.685056784315895E-4]:2.826281458705E-1)[&rate=5.685056784315895E-4]:2.340876157692E-1)[&rate=5.685056784315895E-4]:3.055480451655E-1,((13[&rate=5.685056784315895E-4]:4.480385077894E-1,19[&rate=5.685056784315895E-4]:4.863946721731E-1)[&rate=5.685056784315895E-4]:3.111142906133E-1,115[&rate=5.685056784315895E-4]:6.769610175808E-1)[&rate=5.685056784315895E-4]:8.776854264894E-2)[&rate=5.685056784315895E-4]:1.305870717707E-1)[&rate=5.685056784315895E-4]:6.062331359647E-2,((105[&rate=5.685056784315895E-4]:6.140600352431E-1,(110[&rate=5.685056784315895E-4]:6.261519206059E-1,117[&rate=5.685056784315895E-4]:6.343710986882E-1)[&rate=5.685056784315895E-4]:9.825922856347E-3)[&rate=5.685056784315895E-4]:1.453593837057E-1,((4[&rate=5.685056784315895E-4]:1.568845748699E-1,30[&rate=5.685056784315895E-4]:3.294873145959E-1)[&rate=5.685056784315895E-4]:5.012670565167E-1,(9[&rate=5.685056784315895E-4]:6.451465688691E-1,(112[&rate=5.685056784315895E-4]:6.233658913937E-1,(113[&rate=5.685056784315895E-4]:5.620558266945E-1,(17[&rate=5.685056784315895E-4]:2.487511976688E-1,14[&rate=5.685056784315895E-4]:2.103950332851E-1)[&rate=5.685056784315895E-4]:3.516607934094E-1)[&rate=5.685056784315895E-4]:6.131006469924E-2)[&rate=5.685056784315895E-4]:2.999985555751E-2)[&rate=5.685056784315895E-4]:6.23201310106E-2)[&rate=5.685056784315895E-4]:7.113080126083E-2)[&rate=5.685056784315895E-4]:2.513150471961E-1)[&rate=5.685056784315895E-4]:4.234506470405E-1)[&rate=5.685056784315895E-4]:6.125955561127E-2)[&rate=5.685056784315895E-4]:2.151153121207E-1)[&rate=5.685056784315895E-4]:4.42033508768E-1)[&rate=5.685056784315895E-4]:2.495359324276E-1)[&rate=5.685056784315895E-4]:2.550782032051E-2)[&rate=5.685056784315895E-4]:8.256620932725E-2)[&rate=5.685056784315895E-4]:1.707030431286E-1)[&rate=5.685056784315895E-4]:1.159615823899E-1,(40[&rate=5.685056784315895E-4]:6.356864796907E-1,94[&rate=5.685056784315895E-4]:6.903312884337E-1)[&rate=5.685056784315895E-4]:1.359626440741E-1)[&rate=5.685056784315895E-4]:4.207070128804E-2,((100[&rate=5.685056784315895E-4]:5.169188551306E-1,95[&rate=5.685056784315895E-4]:6.016183086827E-1)[&rate=5.685056784315895E-4]:7.336010473642E-2,((97[&rate=5.685056784315895E-4]:3.723587843098E-1,98[&rate=5.685056784315895E-4]:5.718123362223E-1)[&rate=5.685056784315895E-4]:6.904718731983E-2,(99[&rate=5.685056784315895E-4]:3.900854799596E-1,96[&rate=5.685056784315895E-4]:3.545663542767E-1)[&rate=5.685056784315895E-4]:2.726319670797E-1)[&rate=5.685056784315895E-4]:2.318992812826E-2)[&rate=5.685056784315895E-4]:2.780856739288E-1)[&rate=5.685056784315895E-4]:1.108450990446E-1)[&rate=5.685056784315895E-4]:2.785469128349E-1)[&rate=5.685056784315895E-4]:1.68225351298E-1,((((52[&rate=5.685056784315895E-4]:6.467755646627E-1,((29[&rate=5.685056784315895E-4]:6.086006070566E-1,(5[&rate=5.685056784315895E-4]:2.565316276633E-1,12[&rate=5.685056784315895E-4]:2.948877920467E-1)[&rate=5.685056784315895E-4]:2.068634999413E-1)[&rate=5.685056784315895E-4]:1.517046179064E-1,103[&rate=5.685056784315895E-4]:5.274285126342E-1)[&rate=5.685056784315895E-4]:1.783640786589E0)[&rate=5.685056784315895E-4]:1.026999517138E-1,((((75[&rate=5.685056784315895E-4]:7.517099974765E-1,(70[&rate=5.685056784315895E-4]:5.798555785555E-1,(74[&rate=5.685056784315895E-4]:4.912274935774E-1,76[&rate=5.685056784315895E-4]:4.912274935774E-1)[&rate=5.685056784315895E-4]:1.269842493615E-1)[&rate=5.685056784315895E-4]:1.334982545376E-1)[&rate=5.685056784315895E-4]:4.093867394462E-2,((73[&rate=5.685056784315895E-4]:4.994879436425E-1,(80[&rate=5.685056784315895E-4]:8.362159182495E-2,81[&rate=5.685056784315895E-4]:8.362159182495E-2)[&rate=5.685056784315895E-4]:3.665512833245E-1)[&rate=5.685056784315895E-4]:7.256221144462E-2,((((78[&rate=5.685056784315895E-4]:2.232053653561E-2,72[&rate=5.685056784315895E-4]:4.027283162937E-4)[&rate=5.685056784315895E-4]:3.202107794443E-1,(71[&rate=5.685056784315895E-4]:1.836199786209E-1,79[&rate=5.685056784315895E-4]:2.110172388949E-1)[&rate=5.685056784315895E-4]:1.315140770849E-1)[&rate=5.685056784315895E-4]:2.419762644353E-2,82[&rate=5.685056784315895E-4]:3.749481205055E-1)[&rate=5.685056784315895E-4]:1.410008932202E-1,77[&rate=5.685056784315895E-4]:5.433462739997E-1)[&rate=5.685056784315895E-4]:2.322442903276E-2)[&rate=5.685056784315895E-4]:2.20598516334E-1)[&rate=5.685056784315895E-4]:6.049809603588E-1,((133[&rate=5.685056784315895E-4]:6.127739997245E-1,137[&rate=5.685056784315895E-4]:6.538698901356E-1)[&rate=5.685056784315895E-4]:4.563337296072E-2,134[&rate=5.685056784315895E-4]:6.282703863841E-1)[&rate=5.685056784315895E-4]:7.748386974508E-1)[&rate=5.685056784315895E-4]:4.008385703839E-2,53[&rate=5.685056784315895E-4]:6.912504302062E-1)[&rate=5.685056784315895E-4]:5.002836485899E-2)[&rate=5.685056784315895E-4]:3.918155358365E-1,125[&rate=5.685056784315895E-4]:9.227118172405E-1)[&rate=5.685056784315895E-4]:3.951057833849E-1,((57[&rate=5.685056784315895E-4]:4.028456118668E-1,((55[&rate=5.685056784315895E-4]:2.280986386278E-1,56[&rate=5.685056784315895E-4]:2.280986386278E-1)[&rate=5.685056784315895E-4]:1.149722185939E-1,(((54[&rate=5.685056784315895E-4]:3.996889588321E-2,59[&rate=5.685056784315895E-4]:7.822026200343E-2)[&rate=5.685056784315895E-4]:5.084214106737E-2,37[&rate=5.685056784315895E-4]:1.67313769191E-1)[&rate=5.685056784315895E-4]:1.143646525631E-1,58[&rate=5.685056784315895E-4]:2.62552738694E-1)[&rate=5.685056784315895E-4]:1.078405228995E-1)[&rate=5.685056784315895E-4]:4.884579289631E-2)[&rate=5.685056784315895E-4]:5.885548792879E-1,68[&rate=5.685056784315895E-4]:9.394879228486E-1)[&rate=5.685056784315895E-4]:2.1166301111E-1)[&rate=5.685056784315895E-4]:9.723543459946E-2)[&rate=5.685056784315895E-4]:1.683239154116E-1,((67[&rate=5.685056784315895E-4]:1.93799149679E-1,(123[&rate=5.685056784315895E-4]:3.75593132059E-1,(122[&rate=5.685056784315895E-4]:3.127901525216E-1,124[&rate=5.685056784315895E-4]:3.100579120845E-1)[&rate=5.685056784315895E-4]:6.28029795374E-2)[&rate=5.685056784315895E-4]:3.194785679607E-1)[&rate=5.685056784315895E-4]:1.744371483269E-1,(126[&rate=5.685056784315895E-4]:1.372516841006E0,((120[&rate=5.685056784315895E-4]:1.560097242476E0,((135[&rate=5.685056784315895E-4]:8.098312616515E-1,(138[&rate=5.685056784315895E-4]:2.612798781302E-1,136[&rate=5.685056784315895E-4]:1.29773028815E-1)[&rate=5.685056784315895E-4]:7.485513835213E-1)[&rate=5.685056784315895E-4]:4.534335460119E-1,119[&rate=5.685056784315895E-4]:1.611210013143E0)[&rate=5.685056784315895E-4]:4.47776402916E-2)[&rate=5.685056784315895E-4]:4.8089139117E-1,66[&rate=5.685056784315895E-4]:1.040023322757E-1)[&rate=5.685056784315895E-4]:2.134031904495E-2)[&rate=5.685056784315895E-4]:2.428936466853E-1)[&rate=5.685056784315895E-4]:5.007533481915E-1)[&rate=5.685056784315895E-4]:2.919162907675E-2,(32[&rate=5.685056784315895E-4]:2.059914895089E-3,34[&rate=5.685056784315895E-4]:2.397772311418E-2)[&rate=5.685056784315895E-4]:1.118985352987E-2)[&rate=5.685056784315895E-4]:1.278563494344E-1,33[&rate=5.685056784315895E-4]:1.465855699141E-1);
tree STATE_53560000 [&joint=-20965.873798755656,lnP=-20965.873798755656] = [&R] (((((((36[&rate=6.097226568472587E-4]:2.076270700179E-2,(127[&rate=6.097226568472587E-4]:2.496718614004E0,121[&rate=6.097226568472587E-4]:2.055622723593E0)[&rate=6.097226568472587E-4]:4.459203820344E-2)[&rate=6.097226568472587E-4]:9.984273866119E-2,35[&rate=6.097226568472587E-4]:7.403010319722E-2)[&rate=6.097226568472587E-4]:3.502504354354E-1,(((128[&rate=6.097226568472587E-4]:1.725581241726E0,((69[&rate=6.097226568472587E-4]:5.940805321377E-1,118[&rate=6.097226568472587E-4]:5.83121628028E-1)[&rate=6.097226568472587E-4]:2.206983483176E-1,((130[&rate=6.097226568472587E-4]:3.176161133842E-1,131[&rate=6.097226568472587E-4]:3.203558394115E-1)[&rate=6.097226568472587E-4]:8.84311957599E-2,(132[&rate=6.097226568472587E-4]:1.987920913139E-1,129[&rate=6.097226568472587E-4]:1.960523652865E-1)[&rate=6.097226568472587E-4]:2.099949438576E-1)[&rate=6.097226568472587E-4]:2.607863658316E-1)[&rate=6.097226568472587E-4]:1.061487292778E0)[&rate=6.097226568472587E-4]:1.920977267841E-2,(((60[&rate=6.097226568472587E-4]:1.26316919657E-2,64[&rate=6.097226568472587E-4]:1.633166234724E-1)[&rate=6.097226568472587E-4]:2.142945970428E-1,(65[&rate=6.097226568472587E-4]:1.07094039384E-1,62[&rate=6.097226568472587E-4]:2.988748613017E-1)[&rate=6.097226568472587E-4]:1.198322496245E-1)[&rate=6.097226568472587E-4]:3.517943961121E-1,(61[&rate=6.097226568472587E-4]:1.573045126161E-1,63[&rate=6.097226568472587E-4]:1.16208622205E-1)[&rate=6.097226568472587E-4]:6.131969944223E-1)[&rate=6.097226568472587E-4]:1.114015534764E0)[&rate=6.097226568472587E-4]:1.659868274888E-1,(45[&rate=6.097226568472587E-4]:9.105831091189E-1,(((51[&rate=6.097226568472587E-4]:6.943979909469E-1,(49[&rate=6.097226568472587E-4]:4.322400283983E-1,50[&rate=6.097226568472587E-4]:4.322400283983E-1)[&rate=6.097226568472587E-4]:2.566934816744E-1)[&rate=6.097226568472587E-4]:4.508572505791E-3,((43[&rate=6.097226568472587E-4]:4.74292714226E-1,46[&rate=6.097226568472587E-4]:4.74292714226E-1)[&rate=6.097226568472587E-4]:1.643891824504E-1,(48[&rate=6.097226568472587E-4]:4.749251204516E-1,(41[&rate=6.097226568472587E-4]:4.13272491611E-1,42[&rate=6.097226568472587E-4]:4.187369724853E-1)[&rate=6.097226568472587E-4]:1.793678184607E-2)[&rate=6.097226568472587E-4]:1.528278144763E-1)[&rate=6.097226568472587E-4]:8.75470711478E-2)[&rate=6.097226568472587E-4]:8.349085013615E-3,(47[&rate=6.097226568472587E-4]:2.043142440212E-1,44[&rate=6.097226568472587E-4]:1.988497631469E-1)[&rate=6.097226568472587E-4]:5.302638088166E-1)[&rate=6.097226568472587E-4]:1.842017775924E-1)[&rate=6.097226568472587E-4]:2.267985204834E-1)[&rate=6.097226568472587E-4]:4.226982002664E-2)[&rate=6.097226568472587E-4]:1.739082287321E-1,(38[&rate=6.097226568472587E-4]:8.39329704263E-1,(((40[&rate=6.097226568472587E-4]:4.143140294079E-1,(96[&rate=6.097226568472587E-4]:3.875756707901E-1,99[&rate=6.097226568472587E-4]:4.23094796473E-1)[&rate=6.097226568472587E-4]:1.414924569785E-1)[&rate=6.097226568472587E-4]:1.956028356991E-1,(97[&rate=6.097226568472587E-4]:4.005243999388E-1,((98[&rate=6.097226568472587E-4]:4.786880860245E-1,(100[&rate=6.097226568472587E-4]:2.047596198917E-1,95[&rate=6.097226568472587E-4]:2.894590734437E-1)[&rate=6.097226568472587E-4]:2.001579743295E-1)[&rate=6.097226568472587E-4]:7.701132143285E-2,(39[&rate=6.097226568472587E-4]:3.828359386191E-1,(((31[&rate=6.097226568472587E-4]:7.256375389884E-1,((22[&rate=6.097226568472587E-4]:3.46173832312E-1,27[&rate=6.097226568472587E-4]:3.626121884763E-1)[&rate=6.097226568472587E-4]:3.019770219913E-1,((7[&rate=6.097226568472587E-4]:1.284705163333E-1,8[&rate=6.097226568472587E-4]:1.284705163333E-1)[&rate=6.097226568472587E-4]:1.77066807794E-1,26[&rate=6.097226568472587E-4]:4.123866391959E-1)[&rate=6.097226568472587E-4]:2.46723119217E-1)[&rate=6.097226568472587E-4]:2.269216413707E-2)[&rate=6.097226568472587E-4]:2.163695922616E-1,2[&rate=6.097226568472587E-4]:7.146098709759E-1)[&rate=6.097226568472587E-4]:1.585170627929E0,147[&rate=6.097226568472587E-4]:4.00431745256E-1)[&rate=6.097226568472587E-4]:3.978124254344E-2)[&rate=6.097226568472587E-4]:4.444816829193E-2)[&rate=6.097226568472587E-4]:4.427854439391E-2)[&rate=6.097226568472587E-4]:1.383542138021E-1)[&rate=6.097226568472587E-4]:8.112521427327E-2,(146[&rate=6.097226568472587E-4]:7.696030150377E-1,(94[&rate=6.097226568472587E-4]:5.039242638083E-1,((101[&rate=6.097226568472587E-4]:7.593003639952E-1,(((((((90[&rate=6.097226568472587E-4]:1.195085018944E-2,91[&rate=6.097226568472587E-4]:1.195085018944E-2)[&rate=6.097226568472587E-4]:5.500380597201E-2,92[&rate=6.097226568472587E-4]:6.695465616144E-2)[&rate=6.097226568472587E-4]:1.12627573807E-1,((86[&rate=6.097226568472587E-4]:6.837968804963E-2,((93[&rate=6.097226568472587E-4]:5.442343021379E-2,84[&rate=6.097226568472587E-4]:4.072480007677E-2)[&rate=6.097226568472587E-4]:1.772082014218E-2,(85[&rate=6.097226568472587E-4]:4.085602311427E-2,83[&rate=6.097226568472587E-4]:4.085602311427E-2)[&rate=6.097226568472587E-4]:1.758959710468E-2)[&rate=6.097226568472587E-4]:9.934067830679E-3)[&rate=6.097226568472587E-4]:4.278307988554E-2,87[&rate=6.097226568472587E-4]:1.111627679352E-1)[&rate=6.097226568472587E-4]:5.47208318963E-2)[&rate=6.097226568472587E-4]:1.327138639165E-1,(89[&rate=6.097226568472587E-4]:1.610812416221E-1,88[&rate=6.097226568472587E-4]:1.473826114851E-1)[&rate=6.097226568472587E-4]:1.512148522629E-1)[&rate=6.097226568472587E-4]:9.109435885481E-1,3[&rate=6.097226568472587E-4]:6.69815024899E-1)[&rate=6.097226568472587E-4]:1.371476723001E-1,((10[&rate=6.097226568472587E-4]:2.131453342804E-1,15[&rate=6.097226568472587E-4]:2.515014986638E-1)[&rate=6.097226568472587E-4]:2.271449954888E-1,(6[&rate=6.097226568472587E-4]:2.035250782421E-1,18[&rate=6.097226568472587E-4]:2.665387768722E-1)[&rate=6.097226568472587E-4]:2.203268953627E-1)[&rate=6.097226568472587E-4]:4.351655181148E-1)[&rate=6.097226568472587E-4]:4.161507127727E-1,((((((148[&rate=6.097226568472587E-4]:4.289468090222E-1,143[&rate=6.097226568472587E-4]:4.262070829949E-1)[&rate=6.097226568472587E-4]:3.060447968599E-1,(116[&rate=6.097226568472587E-4]:6.235925882789E-1,((139[&rate=6.097226568472587E-4]:2.674344332188E-1,111[&rate=6.097226568472587E-4]:9.209196746545E-2)[&rate=6.097226568472587E-4]:2.694403914808E-2,106[&rate=6.097226568472587E-4]:1.025976504492E-1)[&rate=6.097226568472587E-4]:5.812689104325E-1)[&rate=6.097226568472587E-4]:7.304285321955E-2)[&rate=6.097226568472587E-4]:1.931081562729E-1,(((108[&rate=6.097226568472587E-4]:4.81868167897E-1,((114[&rate=6.097226568472587E-4]:1.045442309799E-1,104[&rate=6.097226568472587E-4]:1.648182035826E-1)[&rate=6.097226568472587E-4]:2.643953746823E-1,107[&rate=6.097226568472587E-4]:4.292135782649E-1)[&rate=6.097226568472587E-4]:5.539431565946E-2)[&rate=6.097226568472587E-4]:1.698578235253E-1,109[&rate=6.097226568472587E-4]:6.736437996414E-1)[&rate=6.097226568472587E-4]:9.809465122909E-2,(115[&rate=6.097226568472587E-4]:6.826152487223E-1,(13[&rate=6.097226568472587E-4]:5.859371119597E-1,19[&rate=6.097226568472587E-4]:6.242932763434E-1)[&rate=6.097226568472587E-4]:1.788699175845E-1)[&rate=6.097226568472587E-4]:9.671147353707E-3)[&rate=6.097226568472587E-4]:1.974572016953E-1)[&rate=6.097226568472587E-4]:1.21010804306E-1,(((((9[&rate=6.097226568472587E-4]:4.906735222403E-1,117[&rate=6.097226568472587E-4]:5.016324263499E-1)[&rate=6.097226568472587E-4]:6.609412126031E-2,(4[&rate=6.097226568472587E-4]:1.198974627839E-1,30[&rate=6.097226568472587E-4]:2.925002025099E-1)[&rate=6.097226568472587E-4]:3.875551122236E-1)[&rate=6.097226568472587E-4]:1.465586246285E-4,112[&rate=6.097226568472587E-4]:5.651333802073E-1)[&rate=6.097226568472587E-4]:1.53961703764E-1,(17[&rate=6.097226568472587E-4]:5.02726789869E-1,14[&rate=6.097226568472587E-4]:4.643706254853E-1)[&rate=6.097226568472587E-4]:2.54724458486E-1)[&rate=6.097226568472587E-4]:1.18757485526E-1,((113[&rate=6.097226568472587E-4]:5.285645602274E-1,105[&rate=6.097226568472587E-4]:5.011672999536E-1)[&rate=6.097226568472587E-4]:9.275002477314E-2,110[&rate=6.097226568472587E-4]:6.158351329458E-1)[&rate=6.097226568472587E-4]:2.165379844968E-1)[&rate=6.097226568472587E-4]:2.550936134019E-1)[&rate=6.097226568472587E-4]:1.026387345795E-1,(142[&rate=6.097226568472587E-4]:5.659417478847E-1,((141[&rate=6.097226568472587E-4]:2.022927966365E-2,145[&rate=6.097226568472587E-4]:2.296900569124E-2)[&rate=6.097226568472587E-4]:6.977177518668E-2,144[&rate=6.097226568472587E-4]:8.726132882297E-2)[&rate=6.097226568472587E-4]:4.732009670068E-1)[&rate=6.097226568472587E-4]:8.022459093202E-1)[&rate=6.097226568472587E-4]:7.831196217495E-2,((((21[&rate=6.097226568472587E-4]:4.630835392628E-1,28[&rate=6.097226568472587E-4]:4.877410735092E-1)[&rate=6.097226568472587E-4]:3.397410335173E-1,1[&rate=6.097226568472587E-4]:4.118073716362E-2)[&rate=6.097226568472587E-4]:1.290092225421E-1,24[&rate=6.097226568472587E-4]:9.51011877514E-1)[&rate=6.097226568472587E-4]:2.460650271329E-1,((((20[&rate=6.097226568472587E-4]:6.805043817705E-1,25[&rate=6.097226568472587E-4]:6.996824639622E-1)[&rate=6.097226568472587E-4]:5.564593878924E-2,23[&rate=6.097226568472587E-4]:7.443694986418E-1)[&rate=6.097226568472587E-4]:9.525294131441E-2,(140[&rate=6.097226568472587E-4]:5.208361586255E-1,11[&rate=6.097226568472587E-4]:5.400142408173E-1)[&rate=6.097226568472587E-4]:2.146766922897E-1)[&rate=6.097226568472587E-4]:3.146525528072E-1,102[&rate=6.097226568472587E-4]:3.590061256718E-3)[&rate=6.097226568472587E-4]:3.184300777382E-2)[&rate=6.097226568472587E-4]:1.644912078835E-1)[&rate=6.097226568472587E-4]:2.59288590851E-2)[&rate=6.097226568472587E-4]:5.38926680051E-1)[&rate=6.097226568472587E-4]:6.05409182204E-1,16[&rate=6.097226568472587E-4]:2.477038313323E0)[&rate=6.097226568472587E-4]:5.773406785987E-2)[&rate=6.097226568472587E-4]:2.001049807375E-1)[&rate=6.097226568472587E-4]:4.165764357753E-2)[&rate=6.097226568472587E-4]:2.165936358117E-1)[&rate=6.097226568472587E-4]:3.612245096171E-1)[&rate=6.097226568472587E-4]:2.813943369344E-1,34[&rate=6.097226568472587E-4]:1.656940566898E-2)[&rate=6.097226568472587E-4]:5.959934940287E-3,32[&rate=6.097226568472587E-4]:6.115323901783E-4)[&rate=6.097226568472587E-4]:6.542048752185E-2,(33[&rate=6.097226568472587E-4]:7.047461985991E-2,(((66[&rate=6.097226568472587E-4]:6.856772161771E-2,(126[&rate=6.097226568472587E-4]:1.178063064339E0,((135[&rate=6.097226568472587E-4]:6.217217710139E-1,(138[&rate=6.097226568472587E-4]:1.825539211767E-1,136[&rate=6.097226568472587E-4]:5.104707186147E-2)[&rate=6.097226568472587E-4]:6.391678498373E-1)[&rate=6.097226568472587E-4]:8.167313977857E-1,(119[&rate=6.097226568472587E-4]:9.857199129644E-1,120[&rate=6.097226568472587E-4]:8.898295020055E-1)[&rate=6.097226568472587E-4]:8.006784613147E-1)[&rate=6.097226568472587E-4]:1.773672127035E-1)[&rate=6.097226568472587E-4]:1.37678846964E-1)[&rate=6.097226568472587E-4]:2.319365698615E-1,(67[&rate=6.097226568472587E-4]:9.47199827967E-2,(122[&rate=6.097226568472587E-4]:1.37037444846E-1,(124[&rate=6.097226568472587E-4]:3.942430266347E-2,123[&rate=6.097226568472587E-4]:4.215654310059E-2)[&rate=6.097226568472587E-4]:9.488090174537E-2)[&rate=6.097226568472587E-4]:4.589550882914E-1)[&rate=6.097226568472587E-4]:2.057843086825E-1)[&rate=6.097226568472587E-4]:4.801764568384E-1,(((((((75[&rate=6.097226568472587E-4]:7.004727957973E-1,(74[&rate=6.097226568472587E-4]:5.947678734476E-1,(70[&rate=6.097226568472587E-4]:4.032405511394E-1,76[&rate=6.097226568472587E-4]:4.415967155229E-1)[&rate=6.097226568472587E-4]:1.531711579247E-1)[&rate=6.097226568472587E-4]:1.057049223496E-1)[&rate=6.097226568472587E-4]:1.184019447894E-1,((((((78[&rate=6.097226568472587E-4]:3.801569056491E-2,72[&rate=6.097226568472587E-4]:1.60978823456E-2)[&rate=6.097226568472587E-4]:1.725946709193E-1,(79[&rate=6.097226568472587E-4]:5.665896363342E-2,71[&rate=6.097226568472587E-4]:2.926170335939E-2)[&rate=6.097226568472587E-4]:1.539513978508E-1)[&rate=6.097226568472587E-4]:2.682959325905E-2,82[&rate=6.097226568472587E-4]:2.456591328253E-1)[&rate=6.097226568472587E-4]:1.549839057092E-1,73[&rate=6.097226568472587E-4]:4.335197508632E-1)[&rate=6.097226568472587E-4]:1.047748583553E-1,(80[&rate=6.097226568472587E-4]:1.413598822009E-1,81[&rate=6.097226568472587E-4]:1.413598822009E-1)[&rate=6.097226568472587E-4]:3.476196585245E-1)[&rate=6.097226568472587E-4]:8.217875551186E-2,77[&rate=6.097226568472587E-4]:6.149939126757E-1)[&rate=6.097226568472587E-4]:1.984013758562E-1)[&rate=6.097226568472587E-4]:6.088280520474E-1,53[&rate=6.097226568472587E-4]:6.81239734022E-1)[&rate=6.097226568472587E-4]:2.839271455345E-2,(52[&rate=6.097226568472587E-4]:5.951072632376E-1,((29[&rate=6.097226568472587E-4]:6.452034333159E-1,(5[&rate=6.097226568472587E-4]:1.022941092736E-1,12[&rate=6.097226568472587E-4]:1.40650273657E-1)[&rate=6.097226568472587E-4]:3.977038445903E-1)[&rate=6.097226568472587E-4]:4.914652997743E-1,103[&rate=6.097226568472587E-4]:9.037920207614E-1)[&rate=6.097226568472587E-4]:1.355608977037E0)[&rate=6.097226568472587E-4]:1.227219066491E-1)[&rate=6.097226568472587E-4]:1.372032298401E-1,(134[&rate=6.097226568472587E-4]:6.233764394735E-1,(133[&rate=6.097226568472587E-4]:1.225669029735E-1,137[&rate=6.097226568472587E-4]:1.636627933846E-1)[&rate=6.097226568472587E-4]:5.309465228012E-1)[&rate=6.097226568472587E-4]:9.75401749609E-1)[&rate=6.097226568472587E-4]:1.958501448556E-1,125[&rate=6.097226568472587E-4]:8.323033096098E-1)[&rate=6.097226568472587E-4]:6.00712076593E-1,((59[&rate=6.097226568472587E-4]:4.029184236757E-1,((58[&rate=6.097226568472587E-4]:1.351152012278E-1,57[&rate=6.097226568472587E-4]:1.187217586048E-1)[&rate=6.097226568472587E-4]:2.261098641197E-1,((55[&rate=6.097226568472587E-4]:2.936428493454E-1,56[&rate=6.097226568472587E-4]:2.936428493454E-1)[&rate=6.097226568472587E-4]:3.196052583307E-2,(54[&rate=6.097226568472587E-4]:1.396900153212E-1,37[&rate=6.097226568472587E-4]:2.161927475616E-1)[&rate=6.097226568472587E-4]:1.558587150487E-1)[&rate=6.097226568472587E-4]:8.299285797387E-3)[&rate=6.097226568472587E-4]:6.081904138825E-2)[&rate=6.097226568472587E-4]:2.710710335755E-1,68[&rate=6.097226568472587E-4]:6.248091293823E-1)[&rate=6.097226568472587E-4]:6.415395901538E-1)[&rate=6.097226568472587E-4]:6.205266655376E-2)[&rate=6.097226568472587E-4]:1.692459263368E-1)[&rate=6.097226568472587E-4]:1.036852106838E-3);
tree STATE_53570000 [&joint=-20973.382653210036,lnP=-20973.382653210036] = [&R] ((34[&rate=5.782322729537122E-4]:1.156800005394E-1,(((66[&rate=5.782322729537122E-4]:3.437785128685E-1,(126[&rate=5.782322729537122E-4]:1.189188677228E0,(((135[&rate=5.782322729537122E-4]:5.817970441577E-1,(138[&rate=5.782322729537122E-4]:2.06196141574E-1,136[&rate=5.782322729537122E-4]:7.468929225875E-2)[&rate=5.782322729537122E-4]:5.756009025838E-1)[&rate=5.782322729537122E-4]:2.312778689631E-1,120[&rate=5.782322729537122E-4]:1.065129707641E0)[&rate=5.782322729537122E-4]:5.100447164771E-3,119[&rate=5.782322729537122E-4]:1.166120565765E0)[&rate=5.782322729537122E-4]:8.08770634107E-1)[&rate=5.782322729537122E-4]:4.017640253252E-1)[&rate=5.782322729537122E-4]:9.205354206809E-2,(67[&rate=5.782322729537122E-4]:2.64208512057E-1,((123[&rate=5.782322729537122E-4]:2.813251490791E-1,122[&rate=5.782322729537122E-4]:2.813251490791E-1)[&rate=5.782322729537122E-4]:3.940593768743E-2,124[&rate=5.782322729537122E-4]:3.179988463294E-1)[&rate=5.782322729537122E-4]:4.447499756311E-1)[&rate=5.782322729537122E-4]:1.716235428796E-1)[&rate=5.782322729537122E-4]:5.317725579261E-1,32[&rate=5.782322729537122E-4]:8.26731060135E-2)[&rate=5.782322729537122E-4]:1.108908630685E-2)[&rate=5.782322729537122E-4]:3.314936463697E-3,(33[&rate=5.782322729537122E-4]:8.716056924472E-2,((((((127[&rate=5.782322729537122E-4]:2.198287783592E0,121[&rate=5.782322729537122E-4]:1.757191893181E0)[&rate=5.782322729537122E-4]:3.933086949004E-1,36[&rate=5.782322729537122E-4]:7.104853328721E-2)[&rate=5.782322729537122E-4]:3.651197774729E-2,35[&rate=5.782322729537122E-4]:6.098516856875E-2)[&rate=5.782322729537122E-4]:2.455356280952E-1,((45[&rate=5.782322729537122E-4]:9.200425590621E-1,(((49[&rate=5.782322729537122E-4]:4.241574466038E-1,50[&rate=5.782322729537122E-4]:4.241574466038E-1)[&rate=5.782322729537122E-4]:2.396883233355E-1,((47[&rate=5.782322729537122E-4]:3.758106892158E-1,44[&rate=5.782322729537122E-4]:3.703462083415E-1)[&rate=5.782322729537122E-4]:1.269551932925E-1,51[&rate=5.782322729537122E-4]:4.754434781368E-1)[&rate=5.782322729537122E-4]:1.938667726767E-1)[&rate=5.782322729537122E-4]:1.101704695861E-2,((41[&rate=5.782322729537122E-4]:3.136575290742E-1,(42[&rate=5.782322729537122E-4]:2.815656927777E-1,48[&rate=5.782322729537122E-4]:3.198170588979E-1)[&rate=5.782322729537122E-4]:3.75563171708E-2)[&rate=5.782322729537122E-4]:7.64497513943E-2,(43[&rate=5.782322729537122E-4]:3.560102893275E-1,46[&rate=5.782322729537122E-4]:3.560102893275E-1)[&rate=5.782322729537122E-4]:8.874179988406E-2)[&rate=5.782322729537122E-4]:2.628976129321E-1)[&rate=5.782322729537122E-4]:2.205895782299E-1)[&rate=5.782322729537122E-4]:1.140227210853E-1,((((129[&rate=5.782322729537122E-4]:3.248141614784E-1,(132[&rate=5.782322729537122E-4]:2.828453264326E-1,130[&rate=5.782322729537122E-4]:2.801056004053E-1)[&rate=5.782322729537122E-4]:4.470856107314E-2)[&rate=5.782322729537122E-4]:3.258872369999E-2,131[&rate=5.782322729537122E-4]:3.601426112058E-1)[&rate=5.782322729537122E-4]:3.005052935433E-1,(118[&rate=5.782322729537122E-4]:5.707048337145E-1,69[&rate=5.782322729537122E-4]:5.816637378242E-1)[&rate=5.782322729537122E-4]:2.241896463771E-1)[&rate=5.782322729537122E-4]:1.148242796508E0,(((((60[&rate=5.782322729537122E-4]:4.447891860266E-2,64[&rate=5.782322729537122E-4]:1.951638501094E-1)[&rate=5.782322729537122E-4]:1.916159904896E-1,65[&rate=5.782322729537122E-4]:2.360949090923E-1)[&rate=5.782322729537122E-4]:5.486859184957E-2,62[&rate=5.782322729537122E-4]:4.827443228596E-1)[&rate=5.782322729537122E-4]:2.37405259254E-1,(61[&rate=5.782322729537122E-4]:6.121412103701E-2,63[&rate=5.782322729537122E-4]:2.011823062597E-2)[&rate=5.782322729537122E-4]:6.589354610765E-1)[&rate=5.782322729537122E-4]:7.058536863255E-1,128[&rate=5.782322729537122E-4]:1.286277241042E0)[&rate=5.782322729537122E-4]:5.171340081603E-1)[&rate=5.782322729537122E-4]:4.050243236656E-3)[&rate=5.782322729537122E-4]:2.782642751291E-2)[&rate=5.782322729537122E-4]:2.860120484156E-1,(38[&rate=5.782322729537122E-4]:9.066865598271E-1,(((146[&rate=5.782322729537122E-4]:7.347865162701E-1,(((31[&rate=5.782322729537122E-4]:7.415778288808E-1,(26[&rate=5.782322729537122E-4]:5.557552279964E-1,(7[&rate=5.782322729537122E-4]:1.409378853337E-1,8[&rate=5.782322729537122E-4]:1.409378853337E-1)[&rate=5.782322729537122E-4]:3.079680275942E-1)[&rate=5.782322729537122E-4]:1.41986984446E-1)[&rate=5.782322729537122E-4]:7.499033310207E-3,(22[&rate=5.782322729537122E-4]:2.112516304418E-1,27[&rate=5.782322729537122E-4]:2.276899866062E-1)[&rate=5.782322729537122E-4]:4.830307112012E-1)[&rate=5.782322729537122E-4]:1.950141751752E-1,2[&rate=5.782322729537122E-4]:7.166937770922E-1)[&rate=5.782322729537122E-4]:1.854599962772E0)[&rate=5.782322729537122E-4]:9.101859706059E-2,(40[&rate=5.782322729537122E-4]:6.566053244815E-1,(16[&rate=5.782322729537122E-4]:2.682765341115E0,(147[&rate=5.782322729537122E-4]:5.4573254208E-1,((39[&rate=5.782322729537122E-4]:2.966113428141E-1,(101[&rate=5.782322729537122E-4]:7.265115319592E-1,((((((90[&rate=5.782322729537122E-4]:5.503387626681E-2,91[&rate=5.782322729537122E-4]:5.503387626681E-2)[&rate=5.782322729537122E-4]:6.599245484837E-2,92[&rate=5.782322729537122E-4]:1.210263311152E-1)[&rate=5.782322729537122E-4]:1.090927239385E-1,(87[&rate=5.782322729537122E-4]:1.617673931155E-1,((85[&rate=5.782322729537122E-4]:5.511577443518E-2,86[&rate=5.782322729537122E-4]:5.511577443518E-2)[&rate=5.782322729537122E-4]:4.44739393971E-2,(83[&rate=5.782322729537122E-4]:9.908525835702E-2,(93[&rate=5.782322729537122E-4]:4.974498201898E-2,84[&rate=5.782322729537122E-4]:3.604635188197E-2)[&rate=5.782322729537122E-4]:6.303890647506E-2)[&rate=5.782322729537122E-4]:5.044554752572E-4)[&rate=5.782322729537122E-4]:6.217767928319E-2)[&rate=5.782322729537122E-4]:5.465303180119E-2)[&rate=5.782322729537122E-4]:1.547104838776E-2,(89[&rate=5.782322729537122E-4]:8.091574076712E-2,88[&rate=5.782322729537122E-4]:6.721711063011E-2)[&rate=5.782322729537122E-4]:1.646743626743E-1)[&rate=5.782322729537122E-4]:1.184367083814E0,((6[&rate=5.782322729537122E-4]:5.462795934504E-1,(18[&rate=5.782322729537122E-4]:5.800979728692E-1,(10[&rate=5.782322729537122E-4]:1.479339765638E-1,15[&rate=5.782322729537122E-4]:1.862901409473E-1)[&rate=5.782322729537122E-4]:3.855886538396E-1)[&rate=5.782322729537122E-4]:2.919531921134E-2)[&rate=5.782322729537122E-4]:4.260822329849E-2,3[&rate=5.782322729537122E-4]:5.368330222284E-1)[&rate=5.782322729537122E-4]:3.396995074927E-1)[&rate=5.782322729537122E-4]:4.1031952133E-1,(((142[&rate=5.782322729537122E-4]:1.827326082987E-1,((144[&rate=5.782322729537122E-4]:6.561016665671E-2,145[&rate=5.782322729537122E-4]:7.108961871165E-2)[&rate=5.782322729537122E-4]:6.888189571846E-3,141[&rate=5.782322729537122E-4]:7.523808225591E-2)[&rate=5.782322729537122E-4]:1.047548000152E-1)[&rate=5.782322729537122E-4]:1.090302337472E0,((((139[&rate=5.782322729537122E-4]:7.350732880148E-1,(106[&rate=5.782322729537122E-4]:1.337106060363E-1,111[&rate=5.782322729537122E-4]:1.501489622007E-1)[&rate=5.782322729537122E-4]:4.095818600607E-1)[&rate=5.782322729537122E-4]:1.433443725897E-1,((148[&rate=5.782322729537122E-4]:3.601647274052E-1,143[&rate=5.782322729537122E-4]:3.574250013779E-1)[&rate=5.782322729537122E-4]:1.449073932499E-1,116[&rate=5.782322729537122E-4]:4.667159562715E-1)[&rate=5.782322729537122E-4]:1.596469098125E-1)[&rate=5.782322729537122E-4]:2.285392873423E-1,((13[&rate=5.782322729537122E-4]:6.496412830588E-1,19[&rate=5.782322729537122E-4]:6.879974474425E-1)[&rate=5.782322729537122E-4]:2.241122873335E-1,(115[&rate=5.782322729537122E-4]:7.537608199898E-1,(((114[&rate=5.782322729537122E-4]:2.673384232412E-1,104[&rate=5.782322729537122E-4]:3.276123958439E-1)[&rate=5.782322729537122E-4]:1.650271668949E-1,108[&rate=5.782322729537122E-4]:4.898998367115E-1)[&rate=5.782322729537122E-4]:7.813699515479E-2,(107[&rate=5.782322729537122E-4]:4.781320972077E-1,109[&rate=5.782322729537122E-4]:4.973101793995E-1)[&rate=5.782322729537122E-4]:9.264446068594E-2)[&rate=5.782322729537122E-4]:2.432582346989E-1)[&rate=5.782322729537122E-4]:3.780096958064E-2)[&rate=5.782322729537122E-4]:6.33403638558E-2)[&rate=5.782322729537122E-4]:6.915411784754E-2,(((9[&rate=5.782322729537122E-4]:6.117529858331E-1,113[&rate=5.782322729537122E-4]:6.199721639152E-1)[&rate=5.782322729537122E-4]:1.442023220736E-1,(((4[&rate=5.782322729537122E-4]:1.213800293139E-1,30[&rate=5.782322729537122E-4]:2.939827690399E-1)[&rate=5.782322729537122E-4]:3.888468043308E-1,(17[&rate=5.782322729537122E-4]:4.757616436586E-1,14[&rate=5.782322729537122E-4]:4.374054792749E-1)[&rate=5.782322729537122E-4]:1.303556009449E-1)[&rate=5.782322729537122E-4]:5.109427416524E-2,(117[&rate=5.782322729537122E-4]:1.329683133072E-1,112[&rate=5.782322729537122E-4]:1.302285872797E-1)[&rate=5.782322729537122E-4]:4.886267671054E-1)[&rate=5.782322729537122E-4]:1.453191316037E-1)[&rate=5.782322729537122E-4]:1.558955262686E-2,(110[&rate=5.782322729537122E-4]:5.696576161432E-1,105[&rate=5.782322729537122E-4]:5.477398079241E-1)[&rate=5.782322729537122E-4]:2.046269704177E-1)[&rate=5.782322729537122E-4]:2.2648401348E-1)[&rate=5.782322729537122E-4]:9.418415394829E-2)[&rate=5.782322729537122E-4]:7.996368920145E-2,(102[&rate=5.782322729537122E-4]:4.674972199737E-3,(((23[&rate=5.782322729537122E-4]:4.690648730362E-1,(20[&rate=5.782322729537122E-4]:2.565865497418E-1,25[&rate=5.782322729537122E-4]:2.757646319335E-1)[&rate=5.782322729537122E-4]:2.042591452123E-1)[&rate=5.782322729537122E-4]:1.851451833369E-1,(140[&rate=5.782322729537122E-4]:4.936406545953E-1,11[&rate=5.782322729537122E-4]:5.128187367871E-1)[&rate=5.782322729537122E-4]:5.645981273674E-2)[&rate=5.782322729537122E-4]:4.743038473377E-1,((1[&rate=5.782322729537122E-4]:4.822619302947E-2,(21[&rate=5.782322729537122E-4]:6.508097942711E-1,28[&rate=5.782322729537122E-4]:6.754673285176E-1)[&rate=5.782322729537122E-4]:1.590602343748E-1)[&rate=5.782322729537122E-4]:1.746309425688E-2,24[&rate=5.782322729537122E-4]:8.465112050946E-1)[&rate=5.782322729537122E-4]:2.929616027258E-1)[&rate=5.782322729537122E-4]:2.684599999573E-2)[&rate=5.782322729537122E-4]:1.017483203061E-1)[&rate=5.782322729537122E-4]:1.831684845726E-1)[&rate=5.782322729537122E-4]:4.423992069357E-1)[&rate=5.782322729537122E-4]:5.432639698487E-1)[&rate=5.782322729537122E-4]:1.481353555548E-1,94[&rate=5.782322729537122E-4]:4.993915071119E-1)[&rate=5.782322729537122E-4]:4.360879453079E-2)[&rate=5.782322729537122E-4]:1.089169220983E-1)[&rate=5.782322729537122E-4]:5.933290948344E-2)[&rate=5.782322729537122E-4]:4.898120961424E-2)[&rate=5.782322729537122E-4]:5.156058058236E-2,((((100[&rate=5.782322729537122E-4]:2.638471764412E-1,95[&rate=5.782322729537122E-4]:3.485466299933E-1)[&rate=5.782322729537122E-4]:3.984984489142E-1,(99[&rate=5.782322729537122E-4]:6.138367354028E-1,96[&rate=5.782322729537122E-4]:5.7831760972E-1)[&rate=5.782322729537122E-4]:1.441373052532E-1)[&rate=5.782322729537122E-4]:1.628792521121E-3,97[&rate=5.782322729537122E-4]:5.382913577674E-1)[&rate=5.782322729537122E-4]:3.459764108277E-2,98[&rate=5.782322729537122E-4]:7.723425507627E-1)[&rate=5.782322729537122E-4]:1.132198644617E-1)[&rate=5.782322729537122E-4]:2.178454560781E-1)[&rate=5.782322729537122E-4]:2.882117317679E-1)[&rate=5.782322729537122E-4]:3.509704860484E-1,((((134[&rate=5.782322729537122E-4]:5.219827766094E-1,(133[&rate=5.782322729537122E-4]:4.287808809586E-1,137[&rate=5.782322729537122E-4]:4.698767713697E-1)[&rate=5.782322729537122E-4]:1.233388819519E-1)[&rate=5.782322729537122E-4]:9.254079672421E-1,((((29[&rate=5.782322729537122E-4]:6.656408627774E-1,(5[&rate=5.782322729537122E-4]:1.012598450604E-1,12[&rate=5.782322729537122E-4]:1.396160094439E-1)[&rate=5.782322729537122E-4]:4.19175538265E-1)[&rate=5.782322729537122E-4]:2.769741366506E-1,103[&rate=5.782322729537122E-4]:7.097382870993E-1)[&rate=5.782322729537122E-4]:1.498077104109E0,52[&rate=5.782322729537122E-4]:5.435216566476E-1)[&rate=5.782322729537122E-4]:1.52541426248E-1,(53[&rate=5.782322729537122E-4]:4.358631300318E-1,((76[&rate=5.782322729537122E-4]:6.257743592514E-1,(70[&rate=5.782322729537122E-4]:5.272343520931E-1,(75[&rate=5.782322729537122E-4]:4.229678629488E-1,74[&rate=5.782322729537122E-4]:4.229678629488E-1)[&rate=5.782322729537122E-4]:1.426226535277E-1)[&rate=5.782322729537122E-4]:6.018384277488E-2)[&rate=5.782322729537122E-4]:1.538824605556E-1,(((((78[&rate=5.782322729537122E-4]:5.335320201317E-2,72[&rate=5.782322729537122E-4]:3.143539379386E-2)[&rate=5.782322729537122E-4]:3.67896832798E-1,79[&rate=5.782322729537122E-4]:4.212500348112E-1)[&rate=5.782322729537122E-4]:4.686942423256E-2,82[&rate=5.782322729537122E-4]:4.763386371258E-1)[&rate=5.782322729537122E-4]:2.236464711914E-2,(80[&rate=5.782322729537122E-4]:1.739935928382E-1,81[&rate=5.782322729537122E-4]:1.739935928382E-1)[&rate=5.782322729537122E-4]:3.082713352423E-1)[&rate=5.782322729537122E-4]:8.881974058937E-2,(73[&rate=5.782322729537122E-4]:5.036491651335E-1,(71[&rate=5.782322729537122E-4]:4.072472086404E-1,77[&rate=5.782322729537122E-4]:4.702609072705E-1)[&rate=5.782322729537122E-4]:2.790880580819E-2)[&rate=5.782322729537122E-4]:1.167505720296E-1)[&rate=5.782322729537122E-4]:1.59257082644E-1)[&rate=5.782322729537122E-4]:4.026693688368E-1)[&rate=5.782322729537122E-4]:2.520032315525E-1)[&rate=5.782322729537122E-4]:7.581871600191E-3)[&rate=5.782322729537122E-4]:5.753881812966E-1,125[&rate=5.782322729537122E-4]:1.06045390082E0)[&rate=5.782322729537122E-4]:5.220397070477E-1,((((55[&rate=5.782322729537122E-4]:3.921374229352E-1,56[&rate=5.782322729537122E-4]:3.921374229352E-1)[&rate=5.782322729537122E-4]:5.423000263665E-2,(((37[&rate=5.782322729537122E-4]:2.380531839454E-1,58[&rate=5.782322729537122E-4]:2.189275008853E-1)[&rate=5.782322729537122E-4]:2.008963154025E-1,59[&rate=5.782322729537122E-4]:4.006981332277E-1)[&rate=5.782322729537122E-4]:2.844408071059E-2,54[&rate=5.782322729537122E-4]:3.908908478181E-1)[&rate=5.782322729537122E-4]:2.542193294517E-2)[&rate=5.782322729537122E-4]:1.880504111928E-1,57[&rate=5.782322729537122E-4]:6.453467985135E-1)[&rate=5.782322729537122E-4]:1.625391821355E-1,68[&rate=5.782322729537122E-4]:7.559734123429E-1)[&rate=5.782322729537122E-4]:6.598535288579E-1)[&rate=5.782322729537122E-4]:7.53970276994E-2)[&rate=5.782322729537122E-4]:2.310929291127E-2)[&rate=5.782322729537122E-4]:1.539601159405E-2);
tree STATE_53580000 [&joint=-20984.530037394434,lnP=-20984.530037394434] = [&R] (32[&rate=5.760347243773538E-4]:2.320937934671E-1,(((((((((29[&rate=5.760347243773538E-4]:5.405694817655E-1,(5[&rate=5.760347243773538E-4]:9.429370413792E-2,12[&rate=5.760347243773538E-4]:1.326498685214E-1)[&rate=5.760347243773538E-4]:3.010702981756E-1)[&rate=5.760347243773538E-4]:1.870874398114E-1,103[&rate=5.760347243773538E-4]:4.94780209248E-1)[&rate=5.760347243773538E-4]:1.821106949277E0,52[&rate=5.760347243773538E-4]:6.515934239637E-1)[&rate=5.760347243773538E-4]:1.79891451678E-1,((((76[&rate=5.760347243773538E-4]:3.822492374227E-1,70[&rate=5.760347243773538E-4]:3.438930730393E-1)[&rate=5.760347243773538E-4]:6.441021331737E-2,74[&rate=5.760347243773538E-4]:4.466594507401E-1)[&rate=5.760347243773538E-4]:7.955921728784E-2,75[&rate=5.760347243773538E-4]:5.262186680279E-1)[&rate=5.760347243773538E-4]:3.10885734104E-1,((79[&rate=5.760347243773538E-4]:1.294025581957E-1,(78[&rate=5.760347243773538E-4]:1.047101734883E-1,(82[&rate=5.760347243773538E-4]:7.728353966848E-2,72[&rate=5.760347243773538E-4]:4.714655336709E-2)[&rate=5.760347243773538E-4]:3.564581190185E-2)[&rate=5.760347243773538E-4]:2.469238470744E-2)[&rate=5.760347243773538E-4]:3.26382106204E-1,((80[&rate=5.760347243773538E-4]:7.519580510632E-2,81[&rate=5.760347243773538E-4]:7.519580510632E-2)[&rate=5.760347243773538E-4]:3.718431791423E-1,(71[&rate=5.760347243773538E-4]:4.070571785624E-1,(73[&rate=5.760347243773538E-4]:3.571804643979E-1,77[&rate=5.760347243773538E-4]:3.517010123432E-1)[&rate=5.760347243773538E-4]:1.183698648493E-1)[&rate=5.760347243773538E-4]:2.080372349452E-2)[&rate=5.760347243773538E-4]:5.265020687517E-4)[&rate=5.760347243773538E-4]:3.402238473215E-1)[&rate=5.760347243773538E-4]:7.326468108104E-1)[&rate=5.760347243773538E-4]:1.076405530771E-1,(53[&rate=5.760347243773538E-4]:6.918367455967E-1,(134[&rate=5.760347243773538E-4]:4.416494843745E-1,(137[&rate=5.760347243773538E-4]:4.299582702386E-1,133[&rate=5.760347243773538E-4]:3.888623798276E-1)[&rate=5.760347243773538E-4]:8.292409084809E-2)[&rate=5.760347243773538E-4]:1.002129771889E0)[&rate=5.760347243773538E-4]:2.390919618107E-1)[&rate=5.760347243773538E-4]:1.446983674162E-1,125[&rate=5.760347243773538E-4]:8.652445611624E-1)[&rate=5.760347243773538E-4]:4.612188758645E-1,(((((58[&rate=5.760347243773538E-4]:3.792849926967E-1,(54[&rate=5.760347243773538E-4]:9.61429370001E-2,37[&rate=5.760347243773538E-4]:1.726456692405E-1)[&rate=5.760347243773538E-4]:2.257650065163E-1)[&rate=5.760347243773538E-4]:1.508330184069E-2,(55[&rate=5.760347243773538E-4]:2.479814695654E-1,56[&rate=5.760347243773538E-4]:2.479814695654E-1)[&rate=5.760347243773538E-4]:1.190644206003E-1)[&rate=5.760347243773538E-4]:5.293356329693E-2,59[&rate=5.760347243773538E-4]:4.281761747742E-1)[&rate=5.760347243773538E-4]:9.986583718576E-2,57[&rate=5.760347243773538E-4]:5.307742523971E-1)[&rate=5.760347243773538E-4]:6.050036683253E-1,68[&rate=5.760347243773538E-4]:1.083865352416E0)[&rate=5.760347243773538E-4]:7.59314179438E-2)[&rate=5.760347243773538E-4]:2.762934416484E-1,34[&rate=5.760347243773538E-4]:2.535587560619E-2)[&rate=5.760347243773538E-4]:1.959333569661E-1,(33[&rate=5.760347243773538E-4]:1.682709186893E-1,(((((45[&rate=5.760347243773538E-4]:7.309079466196E-1,((((49[&rate=5.760347243773538E-4]:3.885702252402E-1,50[&rate=5.760347243773538E-4]:3.885702252402E-1)[&rate=5.760347243773538E-4]:1.599262060104E-1,((43[&rate=5.760347243773538E-4]:4.390780297956E-1,46[&rate=5.760347243773538E-4]:4.390780297956E-1)[&rate=5.760347243773538E-4]:3.01105393988E-3,((42[&rate=5.760347243773538E-4]:1.352642736149E-1,48[&rate=5.760347243773538E-4]:1.735156397351E-1)[&rate=5.760347243773538E-4]:2.030112083662E-1,41[&rate=5.760347243773538E-4]:3.328110011068E-1)[&rate=5.760347243773538E-4]:5.463327388561E-2)[&rate=5.760347243773538E-4]:1.39194232761E-1)[&rate=5.760347243773538E-4]:5.055277826584E-2,(47[&rate=5.760347243773538E-4]:5.370566075035E-1,44[&rate=5.760347243773538E-4]:5.315921266292E-1)[&rate=5.760347243773538E-4]:9.477948725876E-2)[&rate=5.760347243773538E-4]:5.53625239213E-2,51[&rate=5.760347243773538E-4]:6.59876214312E-1)[&rate=5.760347243773538E-4]:5.190604924748E-2)[&rate=5.760347243773538E-4]:1.594917108161E-1,((((64[&rate=5.760347243773538E-4]:1.82488385876E-1,60[&rate=5.760347243773538E-4]:3.180345436928E-2)[&rate=5.760347243773538E-4]:1.519602580612E-1,(62[&rate=5.760347243773538E-4]:3.669826225618E-1,65[&rate=5.760347243773538E-4]:1.75201800644E-1)[&rate=5.760347243773538E-4]:8.561911786454E-3)[&rate=5.760347243773538E-4]:2.148995837354E-1,(61[&rate=5.760347243773538E-4]:7.491331214406E-2,63[&rate=5.760347243773538E-4]:3.381742173302E-2)[&rate=5.760347243773538E-4]:5.155308059395E-1)[&rate=5.760347243773538E-4]:1.046265366051E0,((118[&rate=5.760347243773538E-4]:6.400328411897E-1,(((131[&rate=5.760347243773538E-4]:2.566061558022E-2,130[&rate=5.760347243773538E-4]:2.292088955286E-2)[&rate=5.760347243773538E-4]:3.333391103174E-1,(129[&rate=5.760347243773538E-4]:2.179070447878E-1,132[&rate=5.760347243773538E-4]:2.206467708152E-1)[&rate=5.760347243773538E-4]:1.383529550824E-1)[&rate=5.760347243773538E-4]:1.310226718606E-1,69[&rate=5.760347243773538E-4]:6.352278772105E-1)[&rate=5.760347243773538E-4]:1.576386808888E-2)[&rate=5.760347243773538E-4]:4.405344589664E-1,128[&rate=5.760347243773538E-4]:9.408412727588E-1)[&rate=5.760347243773538E-4]:5.561421839783E-1)[&rate=5.760347243773538E-4]:1.6681241299E-1)[&rate=5.760347243773538E-4]:1.817449586848E-1,((127[&rate=5.760347243773538E-4]:2.500335661362E0,121[&rate=5.760347243773538E-4]:2.059239770951E0)[&rate=5.760347243773538E-4]:7.740106344149E-2,(35[&rate=5.760347243773538E-4]:2.922396706631E-3,36[&rate=5.760347243773538E-4]:4.949773917239E-2)[&rate=5.760347243773538E-4]:7.691040425941E-3)[&rate=5.760347243773538E-4]:3.061602679916E-1)[&rate=5.760347243773538E-4]:5.972469584528E-2,(38[&rate=5.760347243773538E-4]:7.375714258041E-1,(40[&rate=5.760347243773538E-4]:7.401235918604E-1,(39[&rate=5.760347243773538E-4]:6.960276361198E-1,((146[&rate=5.760347243773538E-4]:8.036212647131E-1,((((31[&rate=5.760347243773538E-4]:7.635522180593E-1,(26[&rate=5.760347243773538E-4]:5.164740005132E-1,(7[&rate=5.760347243773538E-4]:1.463564858391E-1,8[&rate=5.760347243773538E-4]:1.463564858391E-1)[&rate=5.760347243773538E-4]:2.632681996056E-1)[&rate=5.760347243773538E-4]:2.032426011076E-1)[&rate=5.760347243773538E-4]:6.502240569584E-2,(22[&rate=5.760347243773538E-4]:3.963309335257E-1,27[&rate=5.760347243773538E-4]:4.127692896901E-1)[&rate=5.760347243773538E-4]:3.774491696813E-1)[&rate=5.760347243773538E-4]:1.991358475576E-1,2[&rate=5.760347243773538E-4]:8.003132110386E-1)[&rate=5.760347243773538E-4]:1.834960214742E0,(16[&rate=5.760347243773538E-4]:2.749853047805E0,(((100[&rate=5.760347243773538E-4]:4.941980575306E-1,95[&rate=5.760347243773538E-4]:5.788975110826E-1)[&rate=5.760347243773538E-4]:1.815379047836E-1,((101[&rate=5.760347243773538E-4]:9.278198805751E-1,(((6[&rate=5.760347243773538E-4]:5.165228770545E-1,(18[&rate=5.760347243773538E-4]:5.668680760659E-1,(10[&rate=5.760347243773538E-4]:3.136910366515E-1,15[&rate=5.760347243773538E-4]:3.52047201035E-1)[&rate=5.760347243773538E-4]:2.066016969486E-1)[&rate=5.760347243773538E-4]:1.266849961872E-2)[&rate=5.760347243773538E-4]:1.555174920136E-1,(3[&rate=5.760347243773538E-4]:5.364549918553E-1,((((((83[&rate=5.760347243773538E-4]:2.407239462992E-2,86[&rate=5.760347243773538E-4]:2.407239462992E-2)[&rate=5.760347243773538E-4]:9.094809925028E-2,93[&rate=5.760347243773538E-4]:1.287191240172E-1)[&rate=5.760347243773538E-4]:2.268632418293E-3,(84[&rate=5.760347243773538E-4]:7.181457147077E-2,85[&rate=5.760347243773538E-4]:7.181457147077E-2)[&rate=5.760347243773538E-4]:4.547455482772E-2)[&rate=5.760347243773538E-4]:4.261441929238E-2,87[&rate=5.760347243773538E-4]:1.599035455909E-1)[&rate=5.760347243773538E-4]:2.90629883984E-2,((90[&rate=5.760347243773538E-4]:3.603717362301E-2,91[&rate=5.760347243773538E-4]:3.603717362301E-2)[&rate=5.760347243773538E-4]:7.323432424257E-2,92[&rate=5.760347243773538E-4]:1.092714978656E-1)[&rate=5.760347243773538E-4]:9.339366626071E-2)[&rate=5.760347243773538E-4]:1.077777557314E-1,(89[&rate=5.760347243773538E-4]:1.83676980969E-2,88[&rate=5.760347243773538E-4]:4.669067959886E-3)[&rate=5.760347243773538E-4]:2.920752217608E-1)[&rate=5.760347243773538E-4]:7.794367295318E-1)[&rate=5.760347243773538E-4]:8.35305826924E-2)[&rate=5.760347243773538E-4]:7.987697921584E-1,(((((((106[&rate=5.760347243773538E-4]:2.50295203629E-2,111[&rate=5.760347243773538E-4]:4.146787652727E-2)[&rate=5.760347243773538E-4]:1.292626075639E-1,139[&rate=5.760347243773538E-4]:3.460729498446E-1)[&rate=5.760347243773538E-4]:5.351922070761E-1,(116[&rate=5.760347243773538E-4]:5.419926882176E-1,(148[&rate=5.760347243773538E-4]:1.115576361307E-1,143[&rate=5.760347243773538E-4]:1.088179101033E-1)[&rate=5.760347243773538E-4]:4.687912164706E-1)[&rate=5.760347243773538E-4]:8.721767418261E-2)[&rate=5.760347243773538E-4]:1.277652604407E-1,(((13[&rate=5.760347243773538E-4]:4.430045964531E-1,19[&rate=5.760347243773538E-4]:4.813607608367E-1)[&rate=5.760347243773538E-4]:2.328609346094E-1,115[&rate=5.760347243773538E-4]:5.936737502406E-1)[&rate=5.760347243773538E-4]:7.154962606921E-2,((109[&rate=5.760347243773538E-4]:4.079374576265E-1,107[&rate=5.760347243773538E-4]:3.887593754348E-1)[&rate=5.760347243773538E-4]:1.448063899824E-1,((114[&rate=5.760347243773538E-4]:5.390064994175E-2,104[&rate=5.760347243773538E-4]:1.141746225445E-1)[&rate=5.760347243773538E-4]:3.901161731022E-1,108[&rate=5.760347243773538E-4]:5.015510696194E-1)[&rate=5.760347243773538E-4]:2.927496977041E-2)[&rate=5.760347243773538E-4]:1.919315834954E-1)[&rate=5.760347243773538E-4]:9.175224653116E-2)[&rate=5.760347243773538E-4]:2.743192146936E-2,((((4[&rate=5.760347243773538E-4]:4.574146266568E-2,30[&rate=5.760347243773538E-4]:2.183442023917E-1)[&rate=5.760347243773538E-4]:4.361648465474E-1,((17[&rate=5.760347243773538E-4]:4.334309810624E-1,14[&rate=5.760347243773538E-4]:3.950748166787E-1)[&rate=5.760347243773538E-4]:1.43882092349E-1,(112[&rate=5.760347243773538E-4]:2.186938710877E-2,117[&rate=5.760347243773538E-4]:2.460911313635E-2)[&rate=5.760347243773538E-4]:5.170875219189E-1)[&rate=5.760347243773538E-4]:4.836467606288E-4)[&rate=5.760347243773538E-4]:8.182672425368E-3,(113[&rate=5.760347243773538E-4]:4.378957837627E-1,9[&rate=5.760347243773538E-4]:4.296766056807E-1)[&rate=5.760347243773538E-4]:1.097274444509E-1)[&rate=5.760347243773538E-4]:2.986436117256E-2,(110[&rate=5.760347243773538E-4]:5.454067129253E-1,105[&rate=5.760347243773538E-4]:5.234889047063E-1)[&rate=5.760347243773538E-4]:2.660142440617E-2)[&rate=5.760347243773538E-4]:2.891117357459E-1)[&rate=5.760347243773538E-4]:3.600108233515E-1,(142[&rate=5.760347243773538E-4]:5.292576251776E-1,(145[&rate=5.760347243773538E-4]:3.008473197083E-1,(141[&rate=5.760347243773538E-4]:2.93856070821E-1,144[&rate=5.760347243773538E-4]:2.911163447937E-1)[&rate=5.760347243773538E-4]:4.251522859662E-3)[&rate=5.760347243773538E-4]:2.284103054694E-1)[&rate=5.760347243773538E-4]:8.699552630323E-1)[&rate=5.760347243773538E-4]:1.323667998875E-1,(102[&rate=5.760347243773538E-4]:1.327304537681E-1,(((23[&rate=5.760347243773538E-4]:6.879149523419E-1,(20[&rate=5.760347243773538E-4]:2.057960148936E-1,25[&rate=5.760347243773538E-4]:2.249740970854E-1)[&rate=5.760347243773538E-4]:4.738997593662E-1)[&rate=5.760347243773538E-4]:6.045124423335E-2,(140[&rate=5.760347243773538E-4]:5.161857512015E-1,11[&rate=5.760347243773538E-4]:5.353638333932E-1)[&rate=5.760347243773538E-4]:1.280708563328E-1)[&rate=5.760347243773538E-4]:2.781052850667E-1,((28[&rate=5.760347243773538E-4]:8.68929588948E-1,(1[&rate=5.760347243773538E-4]:6.967254938131E-2,21[&rate=5.760347243773538E-4]:8.313163849978E-1)[&rate=5.760347243773538E-4]:1.295566970371E-2)[&rate=5.760347243773538E-4]:5.909171422625E-2,24[&rate=5.760347243773538E-4]:9.225418511195E-1)[&rate=5.760347243773538E-4]:1.148885346321E-1)[&rate=5.760347243773538E-4]:2.569439036328E-1)[&rate=5.760347243773538E-4]:1.522738918636E-1)[&rate=5.760347243773538E-4]:1.364907471018E-1)[&rate=5.760347243773538E-4]:5.118042398967E-1)[&rate=5.760347243773538E-4]:5.173296057576E-1,94[&rate=5.760347243773538E-4]:5.266301360819E-1)[&rate=5.760347243773538E-4]:1.491058262322E-1)[&rate=5.760347243773538E-4]:6.091376977833E-3,((97[&rate=5.760347243773538E-4]:3.040546580511E-1,98[&rate=5.760347243773538E-4]:5.035082099636E-1)[&rate=5.760347243773538E-4]:6.090901315185E-2,(96[&rate=5.760347243773538E-4]:3.638767837592E-1,99[&rate=5.760347243773538E-4]:3.993959094421E-1)[&rate=5.760347243773538E-4]:1.868792371706E-1)[&rate=5.760347243773538E-4]:1.911806079798E-1)[&rate=5.760347243773538E-4]:3.717759113888E-2)[&rate=5.760347243773538E-4]:1.418750126324E-2)[&rate=5.760347243773538E-4]:4.855062527062E-3)[&rate=5.760347243773538E-4]:2.040173786506E-3,147[&rate=5.760347243773538E-4]:7.42819908445E-1)[&rate=5.760347243773538E-4]:1.058477685513E-2)[&rate=5.760347243773538E-4]:4.409595574062E-2)[&rate=5.760347243773538E-4]:6.575384487275E-2)[&rate=5.760347243773538E-4]:2.412924216808E-1)[&rate=5.760347243773538E-4]:5.08466773505E-1,(((((135[&rate=5.760347243773538E-4]:5.093068486449E-1,(138[&rate=5.760347243773538E-4]:1.660541588854E-1,136[&rate=5.760347243773538E-4]:3.454730957023E-2)[&rate=5.760347243773538E-4]:5.432526897595E-1)[&rate=5.760347243773538E-4]:9.657331839265E-1,(126[&rate=5.760347243773538E-4]:1.003799391123E0,120[&rate=5.760347243773538E-4]:1.693611502807E0)[&rate=5.760347243773538E-4]:3.348332428446E-2)[&rate=5.760347243773538E-4]:2.501204677965E-1,119[&rate=5.760347243773538E-4]:2.073105705847E0)[&rate=5.760347243773538E-4]:1.211301976725E-1,66[&rate=5.760347243773538E-4]:1.613591911911E-1)[&rate=5.760347243773538E-4]:3.005170856234E-1,(67[&rate=5.760347243773538E-4]:3.294220540459E-1,((123[&rate=5.760347243773538E-4]:1.069739024088E-1,124[&rate=5.760347243773538E-4]:1.042416619717E-1)[&rate=5.760347243773538E-4]:1.899427429887E-1,122[&rate=5.760347243773538E-4]:2.969166453975E-1)[&rate=5.760347243773538E-4]:5.337779589891E-1)[&rate=5.760347243773538E-4]:1.324542227685E-1)[&rate=5.760347243773538E-4]:4.230888976599E-1)[&rate=5.760347243773538E-4]:1.627577990093E-1)[&rate=5.760347243773538E-4]:3.657995771865E-2)[&rate=5.760347243773538E-4]:3.272236911391E-2);
tree STATE_53590000 [&joint=-20990.28839141257,lnP=-20990.28839141257] = [&R] (33[&rate=5.001473195669567E-4]:8.829507744433E-2,(32[&rate=5.001473195669567E-4]:2.080725982719E-3,((34[&rate=5.001473195669567E-4]:4.343907846337E-3,((((((134[&rate=5.001473195669567E-4]:6.428309330748E-1,137[&rate=5.001473195669567E-4]:7.14063809787E-1)[&rate=5.001473195669567E-4]:9.25333101177E-2,133[&rate=5.001473195669567E-4]:7.655012294937E-1)[&rate=5.001473195669567E-4]:9.736842444119E-1,((((29[&rate=5.001473195669567E-4]:3.282463866622E-1,(5[&rate=5.001473195669567E-4]:1.472394370588E-1,12[&rate=5.001473195669567E-4]:1.855956014423E-1)[&rate=5.001473195669567E-4]:3.580147015144E-2)[&rate=5.001473195669567E-4]:2.883274856016E-1,103[&rate=5.001473195669567E-4]:3.836971599351E-1)[&rate=5.001473195669567E-4]:1.772406799525E0,52[&rate=5.001473195669567E-4]:4.918102248994E-1)[&rate=5.001473195669567E-4]:4.413304459979E-1,(((((76[&rate=5.001473195669567E-4]:6.017124724271E-1,70[&rate=5.001473195669567E-4]:5.633563080436E-1)[&rate=5.001473195669567E-4]:2.671633833065E-2,74[&rate=5.001473195669567E-4]:6.284288107577E-1)[&rate=5.001473195669567E-4]:5.341675713591E-2,75[&rate=5.001473195669567E-4]:6.818455678936E-1)[&rate=5.001473195669567E-4]:2.400560337327E-1,(((71[&rate=5.001473195669567E-4]:4.554648800274E-1,(77[&rate=5.001473195669567E-4]:4.478700663026E-1,73[&rate=5.001473195669567E-4]:4.533495183574E-1)[&rate=5.001473195669567E-4]:7.060851235492E-2)[&rate=5.001473195669567E-4]:5.074738260808E-2,(((78[&rate=5.001473195669567E-4]:5.741950557856E-2,72[&rate=5.001473195669567E-4]:3.550169735925E-2)[&rate=5.001473195669567E-4]:1.78214758999E-1,79[&rate=5.001473195669567E-4]:2.356342645776E-1)[&rate=5.001473195669567E-4]:1.032799093257E-1,82[&rate=5.001473195669567E-4]:3.471333519854E-1)[&rate=5.001473195669567E-4]:1.946953490062E-1)[&rate=5.001473195669567E-4]:7.844467015227E-2,(80[&rate=5.001473195669567E-4]:2.042710340999E-1,81[&rate=5.001473195669567E-4]:2.042710340999E-1)[&rate=5.001473195669567E-4]:3.995639808796E-1)[&rate=5.001473195669567E-4]:2.687515181537E-1)[&rate=5.001473195669567E-4]:7.276879490601E-1,53[&rate=5.001473195669567E-4]:9.031264920744E-1)[&rate=5.001473195669567E-4]:2.181745751156E-2)[&rate=5.001473195669567E-4]:3.216202735141E-2)[&rate=5.001473195669567E-4]:5.145594713057E-1,125[&rate=5.001473195669567E-4]:1.261282934582E0)[&rate=5.001473195669567E-4]:7.300352500299E-2,(((((59[&rate=5.001473195669567E-4]:2.274694897774E-1,54[&rate=5.001473195669567E-4]:1.892181236571E-1)[&rate=5.001473195669567E-4]:2.086476307253E-1,(55[&rate=5.001473195669567E-4]:2.583450173667E-1,56[&rate=5.001473195669567E-4]:2.583450173667E-1)[&rate=5.001473195669567E-4]:1.695753818243E-1)[&rate=5.001473195669567E-4]:6.186605750623E-2,(37[&rate=5.001473195669567E-4]:2.367472478131E-1,58[&rate=5.001473195669567E-4]:2.17621564753E-1)[&rate=5.001473195669567E-4]:2.99487296316E-1)[&rate=5.001473195669567E-4]:7.954538038254E-2,57[&rate=5.001473195669567E-4]:5.802607988286E-1)[&rate=5.001473195669567E-4]:3.769834816705E-1,68[&rate=5.001473195669567E-4]:9.05331712193E-1)[&rate=5.001473195669567E-4]:2.622880807251E-1)[&rate=5.001473195669567E-4]:1.294902108486E-1,((((((118[&rate=5.001473195669567E-4]:1.189121935666E0,((131[&rate=5.001473195669567E-4]:1.479585071207E-1,130[&rate=5.001473195669567E-4]:1.452187810933E-1)[&rate=5.001473195669567E-4]:5.194114336883E-2,(132[&rate=5.001473195669567E-4]:1.452552657833E-1,129[&rate=5.001473195669567E-4]:1.425155397559E-1)[&rate=5.001473195669567E-4]:5.464438470624E-2)[&rate=5.001473195669567E-4]:8.549757098341E-1)[&rate=5.001473195669567E-4]:1.534065169103E-1,69[&rate=5.001473195669567E-4]:1.353487356686E0)[&rate=5.001473195669567E-4]:4.137863269291E-1,((((62[&rate=5.001473195669567E-4]:3.44683503426E-1,(60[&rate=5.001473195669567E-4]:5.963355355512E-2,64[&rate=5.001473195669567E-4]:2.103184850618E-1)[&rate=5.001473195669567E-4]:9.326912795312E-2)[&rate=5.001473195669567E-4]:1.858984780444E-1,65[&rate=5.001473195669567E-4]:3.388011595526E-1)[&rate=5.001473195669567E-4]:2.532965094311E-1,(61[&rate=5.001473195669567E-4]:2.150235927235E-1,63[&rate=5.001473195669567E-4]:1.739277023125E-1)[&rate=5.001473195669567E-4]:5.68854898178E-1)[&rate=5.001473195669567E-4]:9.083231876126E-1,128[&rate=5.001473195669567E-4]:1.552475651117E0)[&rate=5.001473195669567E-4]:6.411310099144E-2)[&rate=5.001473195669567E-4]:1.417799997446E-1,(45[&rate=5.001473195669567E-4]:6.841188887268E-1,((51[&rate=5.001473195669567E-4]:2.702853723307E-1,(47[&rate=5.001473195669567E-4]:2.217064805689E-1,44[&rate=5.001473195669567E-4]:2.162419996946E-1)[&rate=5.001473195669567E-4]:7.590129613325E-2)[&rate=5.001473195669567E-4]:3.17001545862E-1,((46[&rate=5.001473195669567E-4]:4.588973118737E-1,(43[&rate=5.001473195669567E-4]:4.046262703319E-1,(48[&rate=5.001473195669567E-4]:2.932174711352E-1,(42[&rate=5.001473195669567E-4]:2.374608472145E-1,41[&rate=5.001473195669567E-4]:2.319963663403E-1)[&rate=5.001473195669567E-4]:1.750525780047E-2)[&rate=5.001473195669567E-4]:1.004798374482E-1)[&rate=5.001473195669567E-4]:5.427104154173E-2)[&rate=5.001473195669567E-4]:1.436890764974E-1,(49[&rate=5.001473195669567E-4]:2.971710297063E-1,50[&rate=5.001473195669567E-4]:2.971710297063E-1)[&rate=5.001473195669567E-4]:2.72628473419E-1)[&rate=5.001473195669567E-4]:1.202293419303E-2)[&rate=5.001473195669567E-4]:7.770628747408E-2)[&rate=5.001473195669567E-4]:3.008536508347E-1)[&rate=5.001473195669567E-4]:1.377048088539E-1,(35[&rate=5.001473195669567E-4]:1.122860622248E-1,((36[&rate=5.001473195669567E-4]:3.867177384406E-3,127[&rate=5.001473195669567E-4]:2.52441512259E0)[&rate=5.001473195669567E-4]:2.692224654387E-2,121[&rate=5.001473195669567E-4]:2.110241478723E0)[&rate=5.001473195669567E-4]:1.280719807623E-1)[&rate=5.001473195669567E-4]:2.550203751942E-1)[&rate=5.001473195669567E-4]:2.06382831531E-1,(38[&rate=5.001473195669567E-4]:1.075516831988E0,((((((((22[&rate=5.001473195669567E-4]:3.34417688754E-1,27[&rate=5.001473195669567E-4]:3.508560449184E-1)[&rate=5.001473195669567E-4]:4.214067103572E-1,((26[&rate=5.001473195669567E-4]:6.098572806056E-1,(7[&rate=5.001473195669567E-4]:1.714505426916E-1,8[&rate=5.001473195669567E-4]:1.714505426916E-1)[&rate=5.001473195669567E-4]:3.315574228454E-1)[&rate=5.001473195669567E-4]:5.024050172867E-2,31[&rate=5.001473195669567E-4]:7.039333987726E-1)[&rate=5.001473195669567E-4]:1.066855208866E-1)[&rate=5.001473195669567E-4]:1.117357366473E-1,2[&rate=5.001473195669567E-4]:6.949573960324E-1)[&rate=5.001473195669567E-4]:1.583704823809E0,39[&rate=5.001473195669567E-4]:3.219364170122E-1)[&rate=5.001473195669567E-4]:2.80251332906E-1,40[&rate=5.001473195669567E-4]:6.021877499182E-1)[&rate=5.001473195669567E-4]:3.500600492898E-3,(16[&rate=5.001473195669567E-4]:2.677501814942E0,(146[&rate=5.001473195669567E-4]:6.469661778339E-1,147[&rate=5.001473195669567E-4]:5.841246477793E-1)[&rate=5.001473195669567E-4]:6.526129022568E-2)[&rate=5.001473195669567E-4]:1.367946158645E-2)[&rate=5.001473195669567E-4]:1.78309851909E-1,((100[&rate=5.001473195669567E-4]:3.841293900138E-1,95[&rate=5.001473195669567E-4]:4.688288435658E-1)[&rate=5.001473195669567E-4]:3.253351226858E-1,((96[&rate=5.001473195669567E-4]:6.61338500177E-1,99[&rate=5.001473195669567E-4]:6.968576258599E-1)[&rate=5.001473195669567E-4]:8.661902203102E-2,((98[&rate=5.001473195669567E-4]:5.614467990261E-1,(101[&rate=5.001473195669567E-4]:1.26175365886E0,(((((((90[&rate=5.001473195669567E-4]:3.076686883957E-3,91[&rate=5.001473195669567E-4]:3.076686883957E-3)[&rate=5.001473195669567E-4]:1.442333565102E-1,92[&rate=5.001473195669567E-4]:1.473100433941E-1)[&rate=5.001473195669567E-4]:8.89627167321E-2,(85[&rate=5.001473195669567E-4]:2.043703558922E-1,(83[&rate=5.001473195669567E-4]:1.884487070001E-1,(84[&rate=5.001473195669567E-4]:1.672220526314E-1,(93[&rate=5.001473195669567E-4]:1.159763816077E-1,86[&rate=5.001473195669567E-4]:1.022777514707E-1)[&rate=5.001473195669567E-4]:6.494430116073E-2)[&rate=5.001473195669567E-4]:2.122665436868E-2)[&rate=5.001473195669567E-4]:1.592164889215E-2)[&rate=5.001473195669567E-4]:1.820377409699E-2)[&rate=5.001473195669567E-4]:4.615543507614E-3,87[&rate=5.001473195669567E-4]:2.271896734968E-1)[&rate=5.001473195669567E-4]:7.076882190384E-1,(89[&rate=5.001473195669567E-4]:1.440122103283E-1,88[&rate=5.001473195669567E-4]:1.303135801913E-1)[&rate=5.001473195669567E-4]:8.045643123439E-1)[&rate=5.001473195669567E-4]:3.893006145167E-1,(6[&rate=5.001473195669567E-4]:4.982172505348E-1,((10[&rate=5.001473195669567E-4]:1.915070989396E-1,15[&rate=5.001473195669567E-4]:2.29863263323E-1)[&rate=5.001473195669567E-4]:1.06465533171E-1,(3[&rate=5.001473195669567E-4]:1.820795205941E-1,18[&rate=5.001473195669567E-4]:2.971480137447E-1)[&rate=5.001473195669567E-4]:4.73999608316E-2)[&rate=5.001473195669567E-4]:2.166829745887E-1)[&rate=5.001473195669567E-4]:3.382900236404E-1)[&rate=5.001473195669567E-4]:5.810147242097E-1,(((((23[&rate=5.001473195669567E-4]:8.152112973264E-1,(20[&rate=5.001473195669567E-4]:4.368947932319E-1,25[&rate=5.001473195669567E-4]:4.560728754236E-1)[&rate=5.001473195669567E-4]:3.700973260125E-1)[&rate=5.001473195669567E-4]:2.206205742127E-1,(140[&rate=5.001473195669567E-4]:5.505044900663E-1,11[&rate=5.001473195669567E-4]:5.69682572258E-1)[&rate=5.001473195669567E-4]:3.812177924319E-1)[&rate=5.001473195669567E-4]:3.197759930647E-1,(((1[&rate=5.001473195669567E-4]:1.239558802984E-1,(28[&rate=5.001473195669567E-4]:7.590541077654E-1,21[&rate=5.001473195669567E-4]:7.34396573519E-1)[&rate=5.001473195669567E-4]:1.512031423959E-1)[&rate=5.001473195669567E-4]:1.294527507725E-1,24[&rate=5.001473195669567E-4]:1.034230548879E0)[&rate=5.001473195669567E-4]:2.672648098556E-1,102[&rate=5.001473195669567E-4]:1.398515231183E-1)[&rate=5.001473195669567E-4]:6.507140997884E-2)[&rate=5.001473195669567E-4]:3.564955272313E-2,(((((111[&rate=5.001473195669567E-4]:3.112378448601E-1,(139[&rate=5.001473195669567E-4]:3.25209907839E-1,106[&rate=5.001473195669567E-4]:1.334290859212E-1)[&rate=5.001473195669567E-4]:1.613704027745E-1)[&rate=5.001473195669567E-4]:2.080738908622E-1,116[&rate=5.001473195669567E-4]:4.425994069552E-1)[&rate=5.001473195669567E-4]:2.029640379362E-1,(148[&rate=5.001473195669567E-4]:2.181111033827E-1,143[&rate=5.001473195669567E-4]:2.153713773554E-1)[&rate=5.001473195669567E-4]:4.658085058923E-1)[&rate=5.001473195669567E-4]:1.064704246758E-1,(((13[&rate=5.001473195669567E-4]:6.199662749181E-1,19[&rate=5.001473195669567E-4]:6.583224393018E-1)[&rate=5.001473195669567E-4]:1.09368468595E-1,115[&rate=5.001473195669567E-4]:6.471429626912E-1)[&rate=5.001473195669567E-4]:1.139566862301E-2,((109[&rate=5.001473195669567E-4]:2.655915084814E-1,(114[&rate=5.001473195669567E-4]:2.405058304138E-2,104[&rate=5.001473195669567E-4]:8.432455564415E-2)[&rate=5.001473195669567E-4]:1.620888706455E-1)[&rate=5.001473195669567E-4]:1.002438216269E-1,(107[&rate=5.001473195669567E-4]:2.458751771543E-1,108[&rate=5.001473195669567E-4]:2.43135451127E-1)[&rate=5.001473195669567E-4]:1.007820707622E-1)[&rate=5.001473195669567E-4]:3.721553560004E-1)[&rate=5.001473195669567E-4]:9.349523825304E-2)[&rate=5.001473195669567E-4]:6.700624728136E-2,(((112[&rate=5.001473195669567E-4]:7.394941682628E-1,(117[&rate=5.001473195669567E-4]:7.311813081845E-1,((17[&rate=5.001473195669567E-4]:2.798118983055E-1,14[&rate=5.001473195669567E-4]:2.414557339218E-1)[&rate=5.001473195669567E-4]:4.036045071581E-1,113[&rate=5.001473195669567E-4]:6.450602410798E-1)[&rate=5.001473195669567E-4]:8.338134107708E-2)[&rate=5.001473195669567E-4]:1.105258610592E-2)[&rate=5.001473195669567E-4]:1.244338221427E-2,((4[&rate=5.001473195669567E-4]:2.10683892576E-1,30[&rate=5.001473195669567E-4]:3.83286632302E-1)[&rate=5.001473195669567E-4]:4.322348225046E-1,9[&rate=5.001473195669567E-4]:6.922337835738E-1)[&rate=5.001473195669567E-4]:5.148458882127E-2)[&rate=5.001473195669567E-4]:4.98335457497E-2,(110[&rate=5.001473195669567E-4]:7.202372179353E-1,105[&rate=5.001473195669567E-4]:6.983194097162E-1)[&rate=5.001473195669567E-4]:7.605442623677E-2)[&rate=5.001473195669567E-4]:9.946080144366E-2)[&rate=5.001473195669567E-4]:4.133131908893E-1)[&rate=5.001473195669567E-4]:3.925739394324E-2,(142[&rate=5.001473195669567E-4]:4.479554293234E-1,(141[&rate=5.001473195669567E-4]:3.734820617981E-1,(144[&rate=5.001473195669567E-4]:3.707352312759E-1,145[&rate=5.001473195669567E-4]:3.762146833309E-1)[&rate=5.001473195669567E-4]:7.104494788024E-6)[&rate=5.001473195669567E-4]:7.173364149775E-2)[&rate=5.001473195669567E-4]:1.078449792906E0)[&rate=5.001473195669567E-4]:8.837705012826E-2)[&rate=5.001473195669567E-4]:8.990261810236E-1)[&rate=5.001473195669567E-4]:1.444419986132E-1)[&rate=5.001473195669567E-4]:1.885371335651E-1,97[&rate=5.001473195669567E-4]:5.505303806787E-1)[&rate=5.001473195669567E-4]:1.163479180244E-2)[&rate=5.001473195669567E-4]:2.161628010929E-2)[&rate=5.001473195669567E-4]:1.291784983635E-1)[&rate=5.001473195669567E-4]:7.457614874959E-2,94[&rate=5.001473195669567E-4]:9.132191598127E-1)[&rate=5.001473195669567E-4]:2.852484918477E-1)[&rate=5.001473195669567E-4]:1.005378834771E-1)[&rate=5.001473195669567E-4]:1.757000970443E-1)[&rate=5.001473195669567E-4]:1.179682404821E-1)[&rate=5.001473195669567E-4]:1.436438213863E-2,((67[&rate=5.001473195669567E-4]:3.529639490304E-1,((123[&rate=5.001473195669567E-4]:6.097321804713E-2,124[&rate=5.001473195669567E-4]:5.824097761001E-2)[&rate=5.001473195669567E-4]:3.848346306934E-1,122[&rate=5.001473195669567E-4]:4.458078487405E-1)[&rate=5.001473195669567E-4]:4.084286506306E-1)[&rate=5.001473195669567E-4]:2.006656035354E-1,(66[&rate=5.001473195669567E-4]:2.807239300943E-1,((120[&rate=5.001473195669567E-4]:2.001560032593E0,(135[&rate=5.001473195669567E-4]:3.195555944342E-1,(138[&rate=5.001473195669567E-4]:2.606194253149E-1,136[&rate=5.001473195669567E-4]:1.291125759997E-1)[&rate=5.001473195669567E-4]:2.589361691194E-1)[&rate=5.001473195669567E-4]:1.429949643638E0)[&rate=5.001473195669567E-4]:9.762194366492E-3,(119[&rate=5.001473195669567E-4]:2.072667064554E0,126[&rate=5.001473195669567E-4]:1.28696454191E0)[&rate=5.001473195669567E-4]:3.454557336469E-2)[&rate=5.001473195669567E-4]:2.063880045045E-1)[&rate=5.001473195669567E-4]:2.729056224715E-1)[&rate=5.001473195669567E-4]:3.280924360493E-1)[&rate=5.001473195669567E-4]:5.290244216837E-3)[&rate=5.001473195669567E-4]:8.07348994069E-2);
tree STATE_53600000 [&joint=-20987.153462668895,lnP=-20987.153462668895] = [&R] (32[&rate=5.239100243886798E-4]:1.165784814035E-1,(33[&rate=5.239100243886798E-4]:6.651301315042E-2,((((((36[&rate=5.239100243886798E-4]:2.33202007441E-1,(35[&rate=5.239100243886798E-4]:1.083829403354E-2,(121[&rate=5.239100243886798E-4]:2.128108508204E0,127[&rate=5.239100243886798E-4]:2.569204398615E0)[&rate=5.239100243886798E-4]:8.757183089713E-3)[&rate=5.239100243886798E-4]:1.757883709417E-1)[&rate=5.239100243886798E-4]:5.348364637243E-2,(((45[&rate=5.239100243886798E-4]:9.317516233665E-1,((((48[&rate=5.239100243886798E-4]:4.096810305088E-1,41[&rate=5.239100243886798E-4]:3.659651835143E-1)[&rate=5.239100243886798E-4]:3.813137653837E-2,42[&rate=5.239100243886798E-4]:4.095610409269E-1)[&rate=5.239100243886798E-4]:1.189768956276E-1,(43[&rate=5.239100243886798E-4]:4.262507778146E-1,46[&rate=5.239100243886798E-4]:4.262507778146E-1)[&rate=5.239100243886798E-4]:1.514674866086E-1)[&rate=5.239100243886798E-4]:1.627662910895E-1,((47[&rate=5.239100243886798E-4]:5.682898642708E-1,44[&rate=5.239100243886798E-4]:5.628253833966E-1)[&rate=5.239100243886798E-4]:1.169947141925E-1,(51[&rate=5.239100243886798E-4]:5.918824340668E-1,(49[&rate=5.239100243886798E-4]:4.50614710776E-1,50[&rate=5.239100243886798E-4]:4.50614710776E-1)[&rate=5.239100243886798E-4]:1.358032424165E-1)[&rate=5.239100243886798E-4]:6.607974002508E-2)[&rate=5.239100243886798E-4]:5.519997704942E-2)[&rate=5.239100243886798E-4]:1.994637891651E-1)[&rate=5.239100243886798E-4]:2.851825690303E-2,((65[&rate=5.239100243886798E-4]:2.075849662061E-1,((64[&rate=5.239100243886798E-4]:2.138773476997E-1,60[&rate=5.239100243886798E-4]:6.319241619304E-2)[&rate=5.239100243886798E-4]:1.380243752222E-1,62[&rate=5.239100243886798E-4]:3.92997613333E-1)[&rate=5.239100243886798E-4]:6.368174790869E-3)[&rate=5.239100243886798E-4]:1.433535505137E-1,(61[&rate=5.239100243886798E-4]:1.151392577101E-1,63[&rate=5.239100243886798E-4]:7.404336729904E-2)[&rate=5.239100243886798E-4]:4.275800809275E-1)[&rate=5.239100243886798E-4]:1.330672781321E0)[&rate=5.239100243886798E-4]:2.69315615125E-2,(((118[&rate=5.239100243886798E-4]:7.121179179832E-1,69[&rate=5.239100243886798E-4]:7.230768220929E-1)[&rate=5.239100243886798E-4]:1.845719560091E-1,(((129[&rate=5.239100243886798E-4]:1.183639679221E-1,130[&rate=5.239100243886798E-4]:1.183639679221E-1)[&rate=5.239100243886798E-4]:5.786512657657E-2,132[&rate=5.239100243886798E-4]:1.78968820526E-1)[&rate=5.239100243886798E-4]:7.948556596752E-2,131[&rate=5.239100243886798E-4]:2.584543864935E-1)[&rate=5.239100243886798E-4]:5.039889121562E-1)[&rate=5.239100243886798E-4]:6.246184474124E-1,128[&rate=5.239100243886798E-4]:1.381582294007E0)[&rate=5.239100243886798E-4]:3.790153600659E-1)[&rate=5.239100243886798E-4]:8.279780561941E-3)[&rate=5.239100243886798E-4]:3.985011538659E-1,(38[&rate=5.239100243886798E-4]:9.113361632468E-1,(((94[&rate=5.239100243886798E-4]:6.862242241019E-1,(101[&rate=5.239100243886798E-4]:6.989909479523E-1,((((89[&rate=5.239100243886798E-4]:5.242657140034E-2,88[&rate=5.239100243886798E-4]:3.872794126332E-2)[&rate=5.239100243886798E-4]:8.043371496626E-1,((((90[&rate=5.239100243886798E-4]:1.160502448344E-1,91[&rate=5.239100243886798E-4]:1.160502448344E-1)[&rate=5.239100243886798E-4]:5.344275959135E-2,92[&rate=5.239100243886798E-4]:1.694930044258E-1)[&rate=5.239100243886798E-4]:7.319489871922E-2,(84[&rate=5.239100243886798E-4]:1.865217927819E-1,(((86[&rate=5.239100243886798E-4]:6.751664366412E-2,85[&rate=5.239100243886798E-4]:6.751664366412E-2)[&rate=5.239100243886798E-4]:1.084100476968E-1,93[&rate=5.239100243886798E-4]:1.896253214979E-1)[&rate=5.239100243886798E-4]:3.968967331823E-3,83[&rate=5.239100243886798E-4]:1.798956586927E-1)[&rate=5.239100243886798E-4]:6.626134089147E-3)[&rate=5.239100243886798E-4]:4.246748022615E-2)[&rate=5.239100243886798E-4]:2.820880369196E-2,87[&rate=5.239100243886798E-4]:2.571980767E-1)[&rate=5.239100243886798E-4]:5.858670142259E-1)[&rate=5.239100243886798E-4]:4.437189866759E-1,((3[&rate=5.239100243886798E-4]:4.16331901201E-1,18[&rate=5.239100243886798E-4]:5.314003943516E-1)[&rate=5.239100243886798E-4]:1.282356016255E-1,((10[&rate=5.239100243886798E-4]:4.250656253601E-1,15[&rate=5.239100243886798E-4]:4.634217897436E-1)[&rate=5.239100243886798E-4]:1.12458971106E-1,6[&rate=5.239100243886798E-4]:5.210862403017E-1)[&rate=5.239100243886798E-4]:7.553605704517E-2)[&rate=5.239100243886798E-4]:2.024905473782E-1)[&rate=5.239100243886798E-4]:7.109120437943E-1,((((140[&rate=5.239100243886798E-4]:6.5328587677E-1,11[&rate=5.239100243886798E-4]:6.724639589618E-1)[&rate=5.239100243886798E-4]:1.387976088797E-1,((20[&rate=5.239100243886798E-4]:4.528132658701E-1,25[&rate=5.239100243886798E-4]:4.719913480619E-1)[&rate=5.239100243886798E-4]:2.820553337725E-2,23[&rate=5.239100243886798E-4]:4.892379773295E-1)[&rate=5.239100243886798E-4]:4.069550973612E-1)[&rate=5.239100243886798E-4]:3.253263404999E-1,(((1[&rate=5.239100243886798E-4]:2.138183316103E-2,(28[&rate=5.239100243886798E-4]:5.787719906202E-1,21[&rate=5.239100243886798E-4]:5.541144563737E-1)[&rate=5.239100243886798E-4]:2.289112124038E-1)[&rate=5.239100243886798E-4]:9.156965090324E-3,24[&rate=5.239100243886798E-4]:8.113607160596E-1)[&rate=5.239100243886798E-4]:4.119080302653E-1,102[&rate=5.239100243886798E-4]:6.162491070848E-2)[&rate=5.239100243886798E-4]:9.209572975367E-3)[&rate=5.239100243886798E-4]:2.550948468613E-1,((((((111[&rate=5.239100243886798E-4]:4.280311882164E-1,(139[&rate=5.239100243886798E-4]:5.719258873278E-1,106[&rate=5.239100243886798E-4]:3.8014506541E-1)[&rate=5.239100243886798E-4]:3.144776664199E-2)[&rate=5.239100243886798E-4]:1.959050560649E-1,(148[&rate=5.239100243886798E-4]:3.776199500789E-1,143[&rate=5.239100243886798E-4]:3.748802240515E-1)[&rate=5.239100243886798E-4]:2.079601298189E-1)[&rate=5.239100243886798E-4]:5.835839399169E-2,116[&rate=5.239100243886798E-4]:6.055823095058E-1)[&rate=5.239100243886798E-4]:3.760027679156E-1,((((114[&rate=5.239100243886798E-4]:6.832657156357E-2,104[&rate=5.239100243886798E-4]:1.286005441663E-1)[&rate=5.239100243886798E-4]:2.240928785857E-1,(108[&rate=5.239100243886798E-4]:3.454412167687E-1,107[&rate=5.239100243886798E-4]:3.481809427961E-1)[&rate=5.239100243886798E-4]:4.512479955957E-3)[&rate=5.239100243886798E-4]:5.80199989523E-2,109[&rate=5.239100243886798E-4]:4.29891503896E-1)[&rate=5.239100243886798E-4]:3.323511902962E-1,((13[&rate=5.239100243886798E-4]:3.635040249999E-1,19[&rate=5.239100243886798E-4]:4.018601893836E-1)[&rate=5.239100243886798E-4]:3.11611209857E-1,115[&rate=5.239100243886798E-4]:5.92923454035E-1)[&rate=5.239100243886798E-4]:8.986718536271E-2)[&rate=5.239100243886798E-4]:2.987944380237E-1)[&rate=5.239100243886798E-4]:1.363238182288E-1,((112[&rate=5.239100243886798E-4]:5.944011025968E-1,((9[&rate=5.239100243886798E-4]:3.609529744184E-1,113[&rate=5.239100243886798E-4]:3.691721525004E-1)[&rate=5.239100243886798E-4]:1.939000626868E-1,(4[&rate=5.239100243886798E-4]:3.133627053196E-1,30[&rate=5.239100243886798E-4]:4.859654450456E-1)[&rate=5.239100243886798E-4]:1.921752632924E-1)[&rate=5.239100243886798E-4]:3.132888740956E-2)[&rate=5.239100243886798E-4]:1.196457330243E-1,((17[&rate=5.239100243886798E-4]:4.798878751183E-1,14[&rate=5.239100243886798E-4]:4.415317107346E-1)[&rate=5.239100243886798E-4]:2.407208165306E-1,(105[&rate=5.239100243886798E-4]:5.471258697241E-1,(110[&rate=5.239100243886798E-4]:4.679593602826E-1,117[&rate=5.239100243886798E-4]:4.761785383649E-1)[&rate=5.239100243886798E-4]:1.010843176606E-1)[&rate=5.239100243886798E-4]:1.077293972674E-1)[&rate=5.239100243886798E-4]:3.179430835585E-2)[&rate=5.239100243886798E-4]:4.86053840851E-1)[&rate=5.239100243886798E-4]:1.691350672062E-1,(142[&rate=5.239100243886798E-4]:8.236455331954E-1,(144[&rate=5.239100243886798E-4]:5.457060803017E-1,(145[&rate=5.239100243886798E-4]:3.057689136956E-1,141[&rate=5.239100243886798E-4]:3.03029187668E-1)[&rate=5.239100243886798E-4]:2.454166186611E-1)[&rate=5.239100243886798E-4]:2.724600008388E-1)[&rate=5.239100243886798E-4]:7.181929502091E-1)[&rate=5.239100243886798E-4]:3.066618960645E-2)[&rate=5.239100243886798E-4]:1.347804894811E-1)[&rate=5.239100243886798E-4]:2.43760579981E-1)[&rate=5.239100243886798E-4]:9.057526264004E-1)[&rate=5.239100243886798E-4]:4.328354720684E-2,(((22[&rate=5.239100243886798E-4]:5.025843402465E-1,27[&rate=5.239100243886798E-4]:5.190226964109E-1)[&rate=5.239100243886798E-4]:2.375830470069E-1,((26[&rate=5.239100243886798E-4]:5.23843265043E-1,(7[&rate=5.239100243886798E-4]:2.024471598246E-1,8[&rate=5.239100243886798E-4]:2.024471598246E-1)[&rate=5.239100243886798E-4]:2.145467901499E-1)[&rate=5.239100243886798E-4]:1.713283115697E-1,31[&rate=5.239100243886798E-4]:7.390071930511E-1)[&rate=5.239100243886798E-4]:5.595471475034E-2)[&rate=5.239100243886798E-4]:2.121954054706E-1,2[&rate=5.239100243886798E-4]:7.797600529979E-1)[&rate=5.239100243886798E-4]:1.851828712397E0)[&rate=5.239100243886798E-4]:2.521946388331E-1,(((146[&rate=5.239100243886798E-4]:9.449338722042E-1,((97[&rate=5.239100243886798E-4]:7.239868301257E-1,40[&rate=5.239100243886798E-4]:7.950250814919E-1)[&rate=5.239100243886798E-4]:1.647417964665E-2,(16[&rate=5.239100243886798E-4]:2.681652789347E0,39[&rate=5.239100243886798E-4]:5.961598632299E-1)[&rate=5.239100243886798E-4]:2.153393979086E-1)[&rate=5.239100243886798E-4]:1.32160318307E-2)[&rate=5.239100243886798E-4]:3.043524635209E-2,147[&rate=5.239100243886798E-4]:9.125275885017E-1)[&rate=5.239100243886798E-4]:6.589903628396E-2,(98[&rate=5.239100243886798E-4]:7.663632895015E-1,((100[&rate=5.239100243886798E-4]:3.524351843028E-1,95[&rate=5.239100243886798E-4]:4.371346378548E-1)[&rate=5.239100243886798E-4]:3.082868719963E-1,(96[&rate=5.239100243886798E-4]:7.00891936714E-1,99[&rate=5.239100243886798E-4]:7.364110623969E-1)[&rate=5.239100243886798E-4]:1.993940920278E-2)[&rate=5.239100243886798E-4]:3.187074139914E-2)[&rate=5.239100243886798E-4]:2.8310158665E-1)[&rate=5.239100243886798E-4]:6.008025793577E-3)[&rate=5.239100243886798E-4]:5.258457277696E-2)[&rate=5.239100243886798E-4]:3.296407484823E-1)[&rate=5.239100243886798E-4]:7.830499204464E-2,((((53[&rate=5.239100243886798E-4]:8.287146653044E-1,((((74[&rate=5.239100243886798E-4]:3.527901530751E-1,76[&rate=5.239100243886798E-4]:3.527901530751E-1)[&rate=5.239100243886798E-4]:4.015357795911E-3,70[&rate=5.239100243886798E-4]:3.184493464876E-1)[&rate=5.239100243886798E-4]:7.479459121345E-2,75[&rate=5.239100243886798E-4]:4.316001020845E-1)[&rate=5.239100243886798E-4]:5.158810836458E-1,(((((79[&rate=5.239100243886798E-4]:6.117318079187E-2,71[&rate=5.239100243886798E-4]:3.377592051784E-2)[&rate=5.239100243886798E-4]:4.141722333591E-2,(78[&rate=5.239100243886798E-4]:3.382787463524E-2,72[&rate=5.239100243886798E-4]:1.191006641593E-2)[&rate=5.239100243886798E-4]:6.876252949254E-2)[&rate=5.239100243886798E-4]:2.696803308349E-1,82[&rate=5.239100243886798E-4]:3.804899130447E-1)[&rate=5.239100243886798E-4]:7.038077573504E-2,(77[&rate=5.239100243886798E-4]:4.286926492682E-1,73[&rate=5.239100243886798E-4]:4.341721013229E-1)[&rate=5.239100243886798E-4]:4.957529978563E-2)[&rate=5.239100243886798E-4]:1.081332381923E-1,(80[&rate=5.239100243886798E-4]:4.688107050639E-2,81[&rate=5.239100243886798E-4]:4.688107050639E-2)[&rate=5.239100243886798E-4]:4.956845003013E-1)[&rate=5.239100243886798E-4]:3.556005464294E-1)[&rate=5.239100243886798E-4]:6.276965381862E-1)[&rate=5.239100243886798E-4]:3.055841249008E-2,(((134[&rate=5.239100243886798E-4]:2.997138166114E-1,137[&rate=5.239100243886798E-4]:3.709466933236E-1)[&rate=5.239100243886798E-4]:8.75087841469E-2,133[&rate=5.239100243886798E-4]:4.173595870595E-1)[&rate=5.239100243886798E-4]:9.565573713697E-1,(52[&rate=5.239100243886798E-4]:3.726536947781E-1,((29[&rate=5.239100243886798E-4]:4.800645223681E-1,(5[&rate=5.239100243886798E-4]:6.272636347474E-2,12[&rate=5.239100243886798E-4]:1.010825278582E-1)[&rate=5.239100243886798E-4]:2.721326794414E-1)[&rate=5.239100243886798E-4]:3.389654403154E-1,103[&rate=5.239100243886798E-4]:5.861532503547E-1)[&rate=5.239100243886798E-4]:1.450794178984E0)[&rate=5.239100243886798E-4]:2.273804879942E-1)[&rate=5.239100243886798E-4]:2.674356163335E-1)[&rate=5.239100243886798E-4]:5.191838795896E-1,125[&rate=5.239100243886798E-4]:1.168074443723E0)[&rate=5.239100243886798E-4]:1.69028686141E-1,((59[&rate=5.239100243886798E-4]:6.026669199415E-1,(((55[&rate=5.239100243886798E-4]:1.964030571913E-1,56[&rate=5.239100243886798E-4]:1.964030571913E-1)[&rate=5.239100243886798E-4]:1.640499454686E-1,(58[&rate=5.239100243886798E-4]:3.170402206464E-1,54[&rate=5.239100243886798E-4]:2.59663171466E-1)[&rate=5.239100243886798E-4]:7.073518638526E-2)[&rate=5.239100243886798E-4]:3.048943786585E-2,(57[&rate=5.239100243886798E-4]:2.222096489629E-1,37[&rate=5.239100243886798E-4]:2.57728774646E-1)[&rate=5.239100243886798E-4]:1.796617533115E-1)[&rate=5.239100243886798E-4]:2.035277581041E-1)[&rate=5.239100243886798E-4]:2.112740165589E-1,68[&rate=5.239100243886798E-4]:7.647606086314E-1)[&rate=5.239100243886798E-4]:4.056758545657E-1)[&rate=5.239100243886798E-4]:9.420063183339E-2)[&rate=5.239100243886798E-4]:9.047898416594E-2,((120[&rate=5.239100243886798E-4]:2.197116193587E0,((67[&rate=5.239100243886798E-4]:1.910446882602E-1,(124[&rate=5.239100243886798E-4]:1.668704093769E-1,(122[&rate=5.239100243886798E-4]:1.397479233539E-1,123[&rate=5.239100243886798E-4]:1.397479233539E-1)[&rate=5.239100243886798E-4]:2.98547264602E-2)[&rate=5.239100243886798E-4]:5.227145887868E-1)[&rate=5.239100243886798E-4]:2.496477303537E-2,(119[&rate=5.239100243886798E-4]:1.674341903352E0,(135[&rate=5.239100243886798E-4]:3.09742848244E-1,(138[&rate=5.239100243886798E-4]:3.029409107859E-1,136[&rate=5.239100243886798E-4]:1.714340614707E-1)[&rate=5.239100243886798E-4]:2.068019374582E-1)[&rate=5.239100243886798E-4]:1.016653849628E0)[&rate=5.239100243886798E-4]:5.745442702726E-1)[&rate=5.239100243886798E-4]:4.412043092157E-2)[&rate=5.239100243886798E-4]:6.002615277911E-2,(66[&rate=5.239100243886798E-4]:3.264007606381E-2,126[&rate=5.239100243886798E-4]:1.279814265749E0)[&rate=5.239100243886798E-4]:2.875159689324E-1)[&rate=5.239100243886798E-4]:4.872393964279E-1)[&rate=5.239100243886798E-4]:5.815589484141E-2,34[&rate=5.239100243886798E-4]:2.537637635474E-3)[&rate=5.239100243886798E-4]:8.041373167931E-2)[&rate=5.239100243886798E-4]:5.554492030777E-2);
tree STATE_53610000 [&joint=-20988.443263260015,lnP=-20988.443263260015] = [&R] ((34[&rate=5.723359328259624E-4]:5.098321436074E-2,(32[&rate=5.723359328259624E-4]:1.39888915388E-2,(((((36[&rate=5.723359328259624E-4]:4.694164502799E-2,(127[&rate=5.723359328259624E-4]:2.468215092126E0,121[&rate=5.723359328259624E-4]:2.027119201715E0)[&rate=5.723359328259624E-4]:9.927449810753E-2)[&rate=5.723359328259624E-4]:2.370315140515E-1,35[&rate=5.723359328259624E-4]:2.373978166138E-1)[&rate=5.723359328259624E-4]:1.934663325819E-1,((((60[&rate=5.723359328259624E-4]:3.182612080146E-1,(62[&rate=5.723359328259624E-4]:2.76132667965E-1,(65[&rate=5.723359328259624E-4]:6.0294176395E-2,64[&rate=5.723359328259624E-4]:2.109791079017E-1)[&rate=5.723359328259624E-4]:2.405766965229E-2)[&rate=5.723359328259624E-4]:2.339093619673E-1)[&rate=5.723359328259624E-4]:2.4880889131E-1,(61[&rate=5.723359328259624E-4]:1.164554509713E-1,63[&rate=5.723359328259624E-4]:7.535956056026E-2)[&rate=5.723359328259624E-4]:6.423954702711E-1)[&rate=5.723359328259624E-4]:7.68749546328E-1,(128[&rate=5.723359328259624E-4]:1.326030307399E0,((69[&rate=5.723359328259624E-4]:7.492222738928E-1,118[&rate=5.723359328259624E-4]:7.382633697832E-1)[&rate=5.723359328259624E-4]:1.898605531395E-1,(((129[&rate=5.723359328259624E-4]:5.40988764636E-2,132[&rate=5.723359328259624E-4]:5.683860249096E-2)[&rate=5.723359328259624E-4]:1.314169800706E-1,130[&rate=5.723359328259624E-4]:1.855158565342E-1)[&rate=5.723359328259624E-4]:2.046208699934E-1,131[&rate=5.723359328259624E-4]:3.92876452555E-1)[&rate=5.723359328259624E-4]:4.010008950252E-1)[&rate=5.723359328259624E-4]:5.37632411874E-1)[&rate=5.723359328259624E-4]:6.18441327737E-2)[&rate=5.723359328259624E-4]:3.761614017121E-1,(45[&rate=5.723359328259624E-4]:7.324982666504E-1,(((51[&rate=5.723359328259624E-4]:5.583758006228E-1,(44[&rate=5.723359328259624E-4]:2.876150857481E-1,47[&rate=5.723359328259624E-4]:2.930795666223E-1)[&rate=5.723359328259624E-4]:2.92618638372E-1)[&rate=5.723359328259624E-4]:5.887853912218E-2,(49[&rate=5.723359328259624E-4]:2.535221937086E-1,50[&rate=5.723359328259624E-4]:2.535221937086E-1)[&rate=5.723359328259624E-4]:3.582676651621E-1)[&rate=5.723359328259624E-4]:6.625807255479E-2,((46[&rate=5.723359328259624E-4]:6.484259701361E-1,43[&rate=5.723359328259624E-4]:6.484259701361E-1)[&rate=5.723359328259624E-4]:1.563708463736E-2,((48[&rate=5.723359328259624E-4]:2.612645753662E-1,42[&rate=5.723359328259624E-4]:2.23013209246E-1)[&rate=5.723359328259624E-4]:2.598284147145E-2,41[&rate=5.723359328259624E-4]:2.435315698432E-1)[&rate=5.723359328259624E-4]:3.658866761873E-1)[&rate=5.723359328259624E-4]:4.677176189776E-2)[&rate=5.723359328259624E-4]:2.986017129056E-2)[&rate=5.723359328259624E-4]:2.581413629434E-1)[&rate=5.723359328259624E-4]:1.955954305982E-1)[&rate=5.723359328259624E-4]:1.656013255822E-1,(38[&rate=5.723359328259624E-4]:9.346233142179E-1,(((147[&rate=5.723359328259624E-4]:6.910270357377E-1,40[&rate=5.723359328259624E-4]:6.336499865574E-1)[&rate=5.723359328259624E-4]:3.807866783867E-2,(((96[&rate=5.723359328259624E-4]:4.356632856163E-1,99[&rate=5.723359328259624E-4]:4.711824112992E-1)[&rate=5.723359328259624E-4]:1.591232735924E-1,(97[&rate=5.723359328259624E-4]:2.746241553639E-1,98[&rate=5.723359328259624E-4]:4.740777072764E-1)[&rate=5.723359328259624E-4]:1.34370054118E-1)[&rate=5.723359328259624E-4]:5.23244360711E-2,(100[&rate=5.723359328259624E-4]:2.452262285411E-1,95[&rate=5.723359328259624E-4]:3.299256820931E-1)[&rate=5.723359328259624E-4]:3.417754771211E-1)[&rate=5.723359328259624E-4]:1.393717574769E-1)[&rate=5.723359328259624E-4]:2.536281385327E-3,(16[&rate=5.723359328259624E-4]:2.738008023912E0,((39[&rate=5.723359328259624E-4]:6.080312766663E-1,(((22[&rate=5.723359328259624E-4]:5.682214133583E-1,27[&rate=5.723359328259624E-4]:5.846597695226E-1)[&rate=5.723359328259624E-4]:2.405280918448E-1,((26[&rate=5.723359328259624E-4]:7.645386286069E-1,(7[&rate=5.723359328259624E-4]:1.198432611837E-1,8[&rate=5.723359328259624E-4]:1.198432611837E-1)[&rate=5.723359328259624E-4]:5.378460523548E-1)[&rate=5.723359328259624E-4]:3.188672083817E-2,31[&rate=5.723359328259624E-4]:8.402609658835E-1)[&rate=5.723359328259624E-4]:2.328305986758E-2)[&rate=5.723359328259624E-4]:5.723843569808E-1,2[&rate=5.723359328259624E-4]:1.208531122458E0)[&rate=5.723359328259624E-4]:1.356225957038E0)[&rate=5.723359328259624E-4]:3.297107329479E-2,(((101[&rate=5.723359328259624E-4]:4.981535460438E-1,(((((10[&rate=5.723359328259624E-4]:3.703576791203E-1,15[&rate=5.723359328259624E-4]:4.087138435038E-1)[&rate=5.723359328259624E-4]:1.472771429902E-1,6[&rate=5.723359328259624E-4]:5.011964659462E-1)[&rate=5.723359328259624E-4]:1.980742683226E-1,(3[&rate=5.723359328259624E-4]:3.62295636402E-1,18[&rate=5.723359328259624E-4]:4.773641295526E-1)[&rate=5.723359328259624E-4]:2.849203033463E-1)[&rate=5.723359328259624E-4]:1.357253572412E-1,((89[&rate=5.723359328259624E-4]:7.925859749905E-2,88[&rate=5.723359328259624E-4]:6.555996736204E-2)[&rate=5.723359328259624E-4]:3.457075320092E-1,((((90[&rate=5.723359328259624E-4]:1.801804163627E-2,91[&rate=5.723359328259624E-4]:1.801804163627E-2)[&rate=5.723359328259624E-4]:1.255879040549E-1,92[&rate=5.723359328259624E-4]:1.436059456911E-1)[&rate=5.723359328259624E-4]:9.691769415949E-2,87[&rate=5.723359328259624E-4]:2.268250097136E-1)[&rate=5.723359328259624E-4]:7.165666791962E-2,((83[&rate=5.723359328259624E-4]:2.506805019673E-2,93[&rate=5.723359328259624E-4]:3.876668033374E-2)[&rate=5.723359328259624E-4]:1.714889012113E-1,((85[&rate=5.723359328259624E-4]:1.684529140592E-1,84[&rate=5.723359328259624E-4]:1.684529140592E-1)[&rate=5.723359328259624E-4]:2.267640096687E-2,86[&rate=5.723359328259624E-4]:1.911293150261E-1)[&rate=5.723359328259624E-4]:5.427636381987E-3)[&rate=5.723359328259624E-4]:1.019247262252E-1)[&rate=5.723359328259624E-4]:1.12785821738E-1)[&rate=5.723359328259624E-4]:9.113998250154E-1)[&rate=5.723359328259624E-4]:5.923319828538E-1,((((((107[&rate=5.723359328259624E-4]:2.406934887103E-2,108[&rate=5.723359328259624E-4]:2.132962284367E-2)[&rate=5.723359328259624E-4]:5.128515227435E-1,(114[&rate=5.723359328259624E-4]:2.48307508027E-3,104[&rate=5.723359328259624E-4]:6.275704768304E-2)[&rate=5.723359328259624E-4]:4.741638239315E-1)[&rate=5.723359328259624E-4]:2.265545660635E-1,109[&rate=5.723359328259624E-4]:7.826535198697E-1)[&rate=5.723359328259624E-4]:2.907408467632E-1,(((13[&rate=5.723359328259624E-4]:2.644253390573E-1,19[&rate=5.723359328259624E-4]:3.02781503441E-1)[&rate=5.723359328259624E-4]:3.082219836047E-1,115[&rate=5.723359328259624E-4]:4.904555418402E-1)[&rate=5.723359328259624E-4]:3.991472696901E-1,(((139[&rate=5.723359328259624E-4]:5.151701482368E-1,(106[&rate=5.723359328259624E-4]:2.523095621311E-2,111[&rate=5.723359328259624E-4]:4.166931237748E-2)[&rate=5.723359328259624E-4]:2.981583701059E-1)[&rate=5.723359328259624E-4]:2.465939998628E-1,116[&rate=5.723359328259624E-4]:5.09709353579E-1)[&rate=5.723359328259624E-4]:1.16894027313E-1,(148[&rate=5.723359328259624E-4]:4.470183781247E-1,143[&rate=5.723359328259624E-4]:4.442786520974E-1)[&rate=5.723359328259624E-4]:2.17941167151E-1)[&rate=5.723359328259624E-4]:2.629994306382E-1)[&rate=5.723359328259624E-4]:1.043395003081E-1)[&rate=5.723359328259624E-4]:1.569816948021E-1,(113[&rate=5.723359328259624E-4]:9.373155192047E-1,((112[&rate=5.723359328259624E-4]:5.835890030631E-1,(((4[&rate=5.723359328259624E-4]:2.065288959343E-2,30[&rate=5.723359328259624E-4]:1.932556293194E-1)[&rate=5.723359328259624E-4]:3.461909000213E-1,117[&rate=5.723359328259624E-4]:4.271177622175E-1)[&rate=5.723359328259624E-4]:1.009807767966E-1,(9[&rate=5.723359328259624E-4]:5.104836961787E-1,(17[&rate=5.723359328259624E-4]:2.415004624866E-1,14[&rate=5.723359328259624E-4]:2.031442981029E-1)[&rate=5.723359328259624E-4]:3.155585761579E-1)[&rate=5.723359328259624E-4]:6.655938725749E-3)[&rate=5.723359328259624E-4]:5.823019007654E-2)[&rate=5.723359328259624E-4]:2.278006703813E-1,(105[&rate=5.723359328259624E-4]:5.774670371659E-1,110[&rate=5.723359328259624E-4]:5.99384845385E-1)[&rate=5.723359328259624E-4]:2.065253760047E-1)[&rate=5.723359328259624E-4]:1.259258457603E-1)[&rate=5.723359328259624E-4]:2.958002682576E-1)[&rate=5.723359328259624E-4]:1.6540144266E-1,(((102[&rate=5.723359328259624E-4]:1.806973847561E-2,((140[&rate=5.723359328259624E-4]:4.255768878356E-1,11[&rate=5.723359328259624E-4]:4.447549700273E-1)[&rate=5.723359328259624E-4]:2.726018047405E-1,((20[&rate=5.723359328259624E-4]:3.958028166001E-1,25[&rate=5.723359328259624E-4]:4.149808987919E-1)[&rate=5.723359328259624E-4]:7.974487197808E-2,23[&rate=5.723359328259624E-4]:4.837668666603E-1)[&rate=5.723359328259624E-4]:3.185214149568E-1)[&rate=5.723359328259624E-4]:3.664663883652E-1)[&rate=5.723359328259624E-4]:2.401515150226E-2,((1[&rate=5.723359328259624E-4]:9.585490616986E-2,24[&rate=5.723359328259624E-4]:8.766768239781E-1)[&rate=5.723359328259624E-4]:3.05953763579E-2,(28[&rate=5.723359328259624E-4]:8.246487503178E-1,21[&rate=5.723359328259624E-4]:7.999912160713E-1)[&rate=5.723359328259624E-4]:8.810290207291E-2)[&rate=5.723359328259624E-4]:2.964565252583E-1)[&rate=5.723359328259624E-4]:1.061433538235E-1,(142[&rate=5.723359328259624E-4]:8.899145302053E-1,(141[&rate=5.723359328259624E-4]:2.840971853787E-1,(144[&rate=5.723359328259624E-4]:2.119076220742E-1,145[&rate=5.723359328259624E-4]:2.173870741292E-1)[&rate=5.723359328259624E-4]:6.944983727711E-2)[&rate=5.723359328259624E-4]:6.03077618799E-1)[&rate=5.723359328259624E-4]:5.048890560619E-1)[&rate=5.723359328259624E-4]:1.763163835813E-1)[&rate=5.723359328259624E-4]:5.346837848797E-2)[&rate=5.723359328259624E-4]:1.256199922281E-1)[&rate=5.723359328259624E-4]:1.057365466441E0,94[&rate=5.723359328259624E-4]:6.369996622343E-1)[&rate=5.723359328259624E-4]:4.338254913343E-2,146[&rate=5.723359328259624E-4]:7.459559818597E-1)[&rate=5.723359328259624E-4]:1.526494733634E-2)[&rate=5.723359328259624E-4]:1.151274783321E-2)[&rate=5.723359328259624E-4]:2.174983798705E-2)[&rate=5.723359328259624E-4]:3.286643893656E-1)[&rate=5.723359328259624E-4]:2.642076070754E-1)[&rate=5.723359328259624E-4]:1.781519706975E-1,((((((((29[&rate=5.723359328259624E-4]:4.953431301098E-1,(5[&rate=5.723359328259624E-4]:5.159126766387E-2,12[&rate=5.723359328259624E-4]:8.994743204733E-2)[&rate=5.723359328259624E-4]:2.985463829939E-1)[&rate=5.723359328259624E-4]:4.025850243767E-1,103[&rate=5.723359328259624E-4]:6.650514421577E-1)[&rate=5.723359328259624E-4]:1.346774843116E0,52[&rate=5.723359328259624E-4]:3.475325507126E-1)[&rate=5.723359328259624E-4]:1.302402915376E-1,(137[&rate=5.723359328259624E-4]:6.187077795805E-1,(133[&rate=5.723359328259624E-4]:5.577226124518E-1,134[&rate=5.723359328259624E-4]:5.275856261507E-1)[&rate=5.723359328259624E-4]:1.988927671758E-2)[&rate=5.723359328259624E-4]:6.740437287376E-1)[&rate=5.723359328259624E-4]:9.839442717496E-2,((((70[&rate=5.723359328259624E-4]:3.965562682215E-1,(74[&rate=5.723359328259624E-4]:4.103317334056E-1,76[&rate=5.723359328259624E-4]:4.103317334056E-1)[&rate=5.723359328259624E-4]:2.458069919936E-2)[&rate=5.723359328259624E-4]:1.118345828239E-1,75[&rate=5.723359328259624E-4]:5.467470154289E-1)[&rate=5.723359328259624E-4]:2.132072375014E-1,(((80[&rate=5.723359328259624E-4]:2.813022022616E-2,81[&rate=5.723359328259624E-4]:2.813022022616E-2)[&rate=5.723359328259624E-4]:2.814567992817E-1,(((79[&rate=5.723359328259624E-4]:3.697825837842E-2,71[&rate=5.723359328259624E-4]:9.580998104395E-3)[&rate=5.723359328259624E-4]:1.991323511262E-1,((78[&rate=5.723359328259624E-4]:3.522634795138E-2,72[&rate=5.723359328259624E-4]:1.330853973206E-2)[&rate=5.723359328259624E-4]:1.9648285402E-1,82[&rate=5.723359328259624E-4]:2.399283800534E-1)[&rate=5.723359328259624E-4]:4.40140753321E-3)[&rate=5.723359328259624E-4]:2.622724194039E-2,73[&rate=5.723359328259624E-4]:3.034337418558E-1)[&rate=5.723359328259624E-4]:5.546834614519E-2)[&rate=5.723359328259624E-4]:7.072125110108E-3,77[&rate=5.723359328259624E-4]:3.604947610564E-1)[&rate=5.723359328259624E-4]:3.939800398192E-1)[&rate=5.723359328259624E-4]:4.579639365468E-1,53[&rate=5.723359328259624E-4]:4.71455130865E-1)[&rate=5.723359328259624E-4]:9.651541724874E-2)[&rate=5.723359328259624E-4]:2.778701835887E-1,125[&rate=5.723359328259624E-4]:6.354582180412E-1)[&rate=5.723359328259624E-4]:4.612295225784E-1,((57[&rate=5.723359328259624E-4]:5.845751738576E-1,((54[&rate=5.723359328259624E-4]:1.373622807278E-1,((59[&rate=5.723359328259624E-4]:1.36415620507E-1,37[&rate=5.723359328259624E-4]:1.746669866272E-1)[&rate=5.723359328259624E-4]:8.593223145894E-4,58[&rate=5.723359328259624E-4]:1.564006258817E-1)[&rate=5.723359328259624E-4]:3.833870402647E-2)[&rate=5.723359328259624E-4]:3.476030496092E-1,(55[&rate=5.723359328259624E-4]:2.259277243658E-1,56[&rate=5.723359328259624E-4]:2.259277243658E-1)[&rate=5.723359328259624E-4]:2.890922507798E-1)[&rate=5.723359328259624E-4]:5.862623696321E-2)[&rate=5.723359328259624E-4]:1.21526704693E-1,68[&rate=5.723359328259624E-4]:6.541893102445E-1)[&rate=5.723359328259624E-4]:2.758317637084E-1)[&rate=5.723359328259624E-4]:2.701751118757E-1,((119[&rate=5.723359328259624E-4]:1.600818492642E0,((120[&rate=5.723359328259624E-4]:1.477781682836E0,(135[&rate=5.723359328259624E-4]:5.905241712818E-1,(138[&rate=5.723359328259624E-4]:1.707385297143E-1,136[&rate=5.723359328259624E-4]:3.92316803991E-2)[&rate=5.723359328259624E-4]:6.197856415675E-1)[&rate=5.723359328259624E-4]:6.352027170334E-1)[&rate=5.723359328259624E-4]:1.033721478056E-2,126[&rate=5.723359328259624E-4]:7.983067859313E-1)[&rate=5.723359328259624E-4]:1.680918406672E-2)[&rate=5.723359328259624E-4]:7.309948229403E-1,(66[&rate=5.723359328259624E-4]:2.913533930987E-1,(67[&rate=5.723359328259624E-4]:2.390127332476E-1,(122[&rate=5.723359328259624E-4]:5.300300863393E-2,(123[&rate=5.723359328259624E-4]:4.879681228763E-2,124[&rate=5.723359328259624E-4]:4.60645718505E-2)[&rate=5.723359328259624E-4]:4.2061963463E-3)[&rate=5.723359328259624E-4]:6.872822749544E-1)[&rate=5.723359328259624E-4]:5.234065985106E-2)[&rate=5.723359328259624E-4]:7.583210154678E-3)[&rate=5.723359328259624E-4]:3.53538944803E-1)[&rate=5.723359328259624E-4]:1.221418974191E-1)[&rate=5.723359328259624E-4]:1.243029529126E-1)[&rate=5.723359328259624E-4]:1.507651460286E-2)[&rate=5.723359328259624E-4]:1.586307812889E-1,33[&rate=5.723359328259624E-4]:1.931756394853E-1);
tree STATE_53620000 [&joint=-20991.61290092672,lnP=-20991.61290092672] = [&R] ((((((((((137[&rate=5.879475561203333E-4]:6.913668755088E-1,133[&rate=5.879475561203333E-4]:6.502709850978E-1)[&rate=5.879475561203333E-4]:2.66843686387E-2,134[&rate=5.879475561203333E-4]:6.468183674353E-1)[&rate=5.879475561203333E-4]:7.271030137709E-1,53[&rate=5.879475561203333E-4]:6.219788705392E-1)[&rate=5.879475561203333E-4]:1.849689313611E-1,(((((70[&rate=5.879475561203333E-4]:2.336101874642E-1,74[&rate=5.879475561203333E-4]:2.719663518476E-1)[&rate=5.879475561203333E-4]:7.631396147654E-2,76[&rate=5.879475561203333E-4]:3.482803133242E-1)[&rate=5.879475561203333E-4]:1.579821226777E-1,75[&rate=5.879475561203333E-4]:5.062624360019E-1)[&rate=5.879475561203333E-4]:1.910032052784E-1,(((80[&rate=5.879475561203333E-4]:1.612528391991E-2,81[&rate=5.879475561203333E-4]:1.612528391991E-2)[&rate=5.879475561203333E-4]:4.846526628499E-1,((82[&rate=5.879475561203333E-4]:2.525987077978E-1,(71[&rate=5.879475561203333E-4]:5.657321384885E-2,79[&rate=5.879475561203333E-4]:8.397047412288E-2)[&rate=5.879475561203333E-4]:1.604090555929E-1)[&rate=5.879475561203333E-4]:2.93047440202E-2,(78[&rate=5.879475561203333E-4]:2.394353444815E-2,72[&rate=5.879475561203333E-4]:2.02572622884E-3)[&rate=5.879475561203333E-4]:2.497407392878E-1)[&rate=5.879475561203333E-4]:2.353128511162E-1)[&rate=5.879475561203333E-4]:2.805671398985E-2,(77[&rate=5.879475561203333E-4]:4.097305896058E-1,73[&rate=5.879475561203333E-4]:4.152100416605E-1)[&rate=5.879475561203333E-4]:1.629396875923E-1)[&rate=5.879475561203333E-4]:1.191159120274E-1)[&rate=5.879475561203333E-4]:6.4406163426E-1,(52[&rate=5.879475561203333E-4]:5.043636546227E-1,((29[&rate=5.879475561203333E-4]:6.943587706151E-1,(5[&rate=5.879475561203333E-4]:1.609291922257E-1,12[&rate=5.879475561203333E-4]:1.992853566092E-1)[&rate=5.879475561203333E-4]:3.882240989375E-1)[&rate=5.879475561203333E-4]:9.599926981206E-2,103[&rate=5.879475561203333E-4]:5.574813280984E-1)[&rate=5.879475561203333E-4]:1.611176061085E0)[&rate=5.879475561203333E-4]:9.869728361676E-2)[&rate=5.879475561203333E-4]:2.120835849722E-1)[&rate=5.879475561203333E-4]:4.30729242695E-1,125[&rate=5.879475561203333E-4]:1.027294530934E0)[&rate=5.879475561203333E-4]:4.164284312602E-1,((57[&rate=5.879475561203333E-4]:4.865782050954E-1,(37[&rate=5.879475561203333E-4]:3.578463611339E-1,(((55[&rate=5.879475561203333E-4]:2.686063470381E-1,56[&rate=5.879475561203333E-4]:2.686063470381E-1)[&rate=5.879475561203333E-4]:2.088001103694E-2,(58[&rate=5.879475561203333E-4]:7.195154213741E-2,54[&rate=5.879475561203333E-4]:1.457449295708E-2)[&rate=5.879475561203333E-4]:2.448572203094E-1)[&rate=5.879475561203333E-4]:1.863253741792E-2,59[&rate=5.879475561203333E-4]:3.163156168046E-1)[&rate=5.879475561203333E-4]:3.279378209098E-3)[&rate=5.879475561203333E-4]:1.642509696446E-1)[&rate=5.879475561203333E-4]:4.112354810587E-1,68[&rate=5.879475561203333E-4]:8.459011178481E-1)[&rate=5.879475561203333E-4]:4.311551776795E-1)[&rate=5.879475561203333E-4]:1.472669284625E-1,((66[&rate=5.879475561203333E-4]:2.211982084951E-1,(((135[&rate=5.879475561203333E-4]:4.030259997636E-1,(138[&rate=5.879475561203333E-4]:1.941193274329E-1,136[&rate=5.879475561203333E-4]:6.261247811768E-2)[&rate=5.879475561203333E-4]:4.089066723307E-1)[&rate=5.879475561203333E-4]:2.764095328463E-1,(120[&rate=5.879475561203333E-4]:7.997685867324E-1,119[&rate=5.879475561203333E-4]:8.956589976913E-1)[&rate=5.879475561203333E-4]:1.317217403981E-1)[&rate=5.879475561203333E-4]:6.028972769877E-1,126[&rate=5.879475561203333E-4]:8.445754924333E-1)[&rate=5.879475561203333E-4]:6.237969057468E-1)[&rate=5.879475561203333E-4]:1.301983929977E-1,(67[&rate=5.879475561203333E-4]:1.607923320617E-1,(124[&rate=5.879475561203333E-4]:2.747177183522E-1,(122[&rate=5.879475561203333E-4]:2.380270399198E-1,123[&rate=5.879475561203333E-4]:2.380270399198E-1)[&rate=5.879475561203333E-4]:3.942291886957E-2)[&rate=5.879475561203333E-4]:3.84614923613E-1)[&rate=5.879475561203333E-4]:1.906042694311E-1)[&rate=5.879475561203333E-4]:5.25205984725E-1)[&rate=5.879475561203333E-4]:9.274368651192E-3,34[&rate=5.879475561203333E-4]:2.286325623889E-2)[&rate=5.879475561203333E-4]:3.888109683228E-3,33[&rate=5.879475561203333E-4]:1.031300975775E-2)[&rate=5.879475561203333E-4]:1.630374890474E-1,(((((45[&rate=5.879475561203333E-4]:7.992292583935E-1,(((46[&rate=5.879475561203333E-4]:2.338322394622E-1,43[&rate=5.879475561203333E-4]:2.338322394622E-1)[&rate=5.879475561203333E-4]:3.93760418086E-1,((48[&rate=5.879475561203333E-4]:2.170730359706E-1,42[&rate=5.879475561203333E-4]:1.788216698503E-1)[&rate=5.879475561203333E-4]:1.064732076866E-1,41[&rate=5.879475561203333E-4]:2.798303966627E-1)[&rate=5.879475561203333E-4]:2.931174521425E-1)[&rate=5.879475561203333E-4]:1.298807319296E-1,((51[&rate=5.879475561203333E-4]:6.214553751594E-1,(47[&rate=5.879475561203333E-4]:5.116593725876E-1,44[&rate=5.879475561203333E-4]:5.061948917133E-1)[&rate=5.879475561203333E-4]:1.371184069433E-1)[&rate=5.879475561203333E-4]:7.164036778208E-2,(49[&rate=5.879475561203333E-4]:4.50365814566E-1,50[&rate=5.879475561203333E-4]:4.50365814566E-1)[&rate=5.879475561203333E-4]:2.372654475012E-1)[&rate=5.879475561203333E-4]:3.70552421648E-2)[&rate=5.879475561203333E-4]:4.995259022707E-2)[&rate=5.879475561203333E-4]:3.526515751544E-1,(((((60[&rate=5.879475561203333E-4]:7.124999570176E-2,62[&rate=5.879475561203333E-4]:2.630308176195E-1)[&rate=5.879475561203333E-4]:1.316370212604E-1,(64[&rate=5.879475561203333E-4]:2.332349753245E-1,65[&rate=5.879475561203333E-4]:8.25500438178E-2)[&rate=5.879475561203333E-4]:1.203369731443E-1)[&rate=5.879475561203333E-4]:9.14797370579E-2,(61[&rate=5.879475561203333E-4]:3.952783390452E-1,63[&rate=5.879475561203333E-4]:3.541824486342E-1)[&rate=5.879475561203333E-4]:9.086923689255E-2)[&rate=5.879475561203333E-4]:1.09710280254E0,(((130[&rate=5.879475561203333E-4]:1.563997749558E-1,131[&rate=5.879475561203333E-4]:1.591395009832E-1)[&rate=5.879475561203333E-4]:1.198971321565E-1,(132[&rate=5.879475561203333E-4]:1.991206974197E-2,129[&rate=5.879475561203333E-4]:1.717234371462E-2)[&rate=5.879475561203333E-4]:2.591245633977E-1)[&rate=5.879475561203333E-4]:3.300541260322E-1,(118[&rate=5.879475561203333E-4]:6.150468691154E-1,69[&rate=5.879475561203333E-4]:6.260057732251E-1)[&rate=5.879475561203333E-4]:1.282904653991E-1)[&rate=5.879475561203333E-4]:8.399130439636E-1)[&rate=5.879475561203333E-4]:5.644783983218E-2,128[&rate=5.879475561203333E-4]:1.499972190913E0)[&rate=5.879475561203333E-4]:4.253048549262E-1)[&rate=5.879475561203333E-4]:3.962509822825E-1,((35[&rate=5.879475561203333E-4]:7.639245371732E-2,(127[&rate=5.879475561203333E-4]:2.572455279677E0,36[&rate=5.879475561203333E-4]:5.190733447189E-2)[&rate=5.879475561203333E-4]:7.106046171118E-2)[&rate=5.879475561203333E-4]:4.657470935858E-2,121[&rate=5.879475561203333E-4]:2.248994560336E0)[&rate=5.879475561203333E-4]:6.697937417581E-1)[&rate=5.879475561203333E-4]:1.233906198347E-1,(38[&rate=5.879475561203333E-4]:1.1800540562E0,((((((26[&rate=5.879475561203333E-4]:6.640135668288E-1,(7[&rate=5.879475561203333E-4]:1.908202637033E-1,8[&rate=5.879475561203333E-4]:1.908202637033E-1)[&rate=5.879475561203333E-4]:3.663439880569E-1)[&rate=5.879475561203333E-4]:1.226740131292E-1,(31[&rate=5.879475561203333E-4]:7.907021496608E-1,(22[&rate=5.879475561203333E-4]:2.906239525978E-1,27[&rate=5.879475561203333E-4]:3.070623087622E-1)[&rate=5.879475561203333E-4]:4.452836765149E-1)[&rate=5.879475561203333E-4]:3.982104673566E-2)[&rate=5.879475561203333E-4]:2.025620440597E-1,2[&rate=5.879475561203333E-4]:8.05687980182E-1)[&rate=5.879475561203333E-4]:1.776666083784E0,40[&rate=5.879475561203333E-4]:6.256282611365E-1)[&rate=5.879475561203333E-4]:1.881148520727E-2,((16[&rate=5.879475561203333E-4]:2.484312840306E0,(94[&rate=5.879475561203333E-4]:4.028601557626E-1,97[&rate=5.879475561203333E-4]:2.771770956535E-1)[&rate=5.879475561203333E-4]:5.060456716913E-2)[&rate=5.879475561203333E-4]:2.086938602185E-1,146[&rate=5.879475561203333E-4]:7.277323536422E-1)[&rate=5.879475561203333E-4]:3.692597193643E-2)[&rate=5.879475561203333E-4]:7.420540337197E-2,(((101[&rate=5.879475561203333E-4]:1.338216685342E0,((((10[&rate=5.879475561203333E-4]:2.119660372792E-1,15[&rate=5.879475561203333E-4]:2.503222016627E-1)[&rate=5.879475561203333E-4]:5.961477193311E-1,(18[&rate=5.879475561203333E-4]:6.814032474558E-1,6[&rate=5.879475561203333E-4]:6.183895488257E-1)[&rate=5.879475561203333E-4]:1.732858516202E-1)[&rate=5.879475561203333E-4]:2.160292660855E-1,(((89[&rate=5.879475561203333E-4]:8.88258089547E-2,88[&rate=5.879475561203333E-4]:7.512717881769E-2)[&rate=5.879475561203333E-4]:1.96300660042E-1,(((83[&rate=5.879475561203333E-4]:8.17555123002E-2,85[&rate=5.879475561203333E-4]:8.17555123002E-2)[&rate=5.879475561203333E-4]:1.465145198672E-2,(((84[&rate=5.879475561203333E-4]:1.617862481448E-3,93[&rate=5.879475561203333E-4]:1.531649261846E-2)[&rate=5.879475561203333E-4]:4.529154314386E-2,((90[&rate=5.879475561203333E-4]:1.507645839093E-2,91[&rate=5.879475561203333E-4]:1.507645839093E-2)[&rate=5.879475561203333E-4]:1.056053486922E-2,92[&rate=5.879475561203333E-4]:2.563699326015E-2)[&rate=5.879475561203333E-4]:3.497104250217E-2)[&rate=5.879475561203333E-4]:2.224905268179E-2,86[&rate=5.879475561203333E-4]:6.91584583071E-2)[&rate=5.879475561203333E-4]:2.724850597983E-2)[&rate=5.879475561203333E-4]:1.116475062934E-1,87[&rate=5.879475561203333E-4]:2.080544705803E-1)[&rate=5.879475561203333E-4]:6.337336827935E-2)[&rate=5.879475561203333E-4]:8.199534051933E-1,3[&rate=5.879475561203333E-4]:5.516552166558E-1)[&rate=5.879475561203333E-4]:4.039946553551E-1)[&rate=5.879475561203333E-4]:6.69857977357E-1,((((((140[&rate=5.879475561203333E-4]:7.869913887969E-1,11[&rate=5.879475561203333E-4]:8.061694709886E-1)[&rate=5.879475561203333E-4]:6.645328929146E-2,((20[&rate=5.879475561203333E-4]:3.656332491099E-1,25[&rate=5.879475561203333E-4]:3.848113313017E-1)[&rate=5.879475561203333E-4]:8.826332850691E-2,23[&rate=5.879475561203333E-4]:4.621157556989E-1)[&rate=5.879475561203333E-4]:4.954385114304E-1)[&rate=5.879475561203333E-4]:2.767058947596E-1,102[&rate=5.879475561203333E-4]:8.357523038213E-2)[&rate=5.879475561203333E-4]:1.062212769169E-3,((1[&rate=5.879475561203333E-4]:1.058105111616E-1,(28[&rate=5.879475561203333E-4]:5.400239268901E-1,21[&rate=5.879475561203333E-4]:5.153663926437E-1)[&rate=5.879475561203333E-4]:3.520879541344E-1)[&rate=5.879475561203333E-4]:1.68238805171E-2,24[&rate=5.879475561203333E-4]:9.03456309487E-1)[&rate=5.879475561203333E-4]:3.428249692807E-1)[&rate=5.879475561203333E-4]:2.230984475539E-1,(142[&rate=5.879475561203333E-4]:8.255115468405E-1,(144[&rate=5.879475561203333E-4]:6.449135678874E-1,(141[&rate=5.879475561203333E-4]:5.17863171653E-1,145[&rate=5.879475561203333E-4]:5.206028976806E-1)[&rate=5.879475561203333E-4]:1.297901222618E-1)[&rate=5.879475561203333E-4]:1.751185268982E-1)[&rate=5.879475561203333E-4]:7.287996863305E-1)[&rate=5.879475561203333E-4]:9.422750608663E-2,(((((139[&rate=5.879475561203333E-4]:6.516292821597E-1,(111[&rate=5.879475561203333E-4]:2.111624032236E-1,106[&rate=5.879475561203333E-4]:1.947240470592E-1)[&rate=5.879475561203333E-4]:2.651244131827E-1)[&rate=5.879475561203333E-4]:1.501562756096E-1,116[&rate=5.879475561203333E-4]:5.497307632487E-1)[&rate=5.879475561203333E-4]:2.016165161162E-1,(148[&rate=5.879475561203333E-4]:4.26391237475E-1,143[&rate=5.879475561203333E-4]:4.236515114477E-1)[&rate=5.879475561203333E-4]:3.633122062736E-1)[&rate=5.879475561203333E-4]:1.419278132414E-1,(((109[&rate=5.879475561203333E-4]:3.730119945826E-1,107[&rate=5.879475561203333E-4]:3.538339123908E-1)[&rate=5.879475561203333E-4]:2.639704142451E-1,((114[&rate=5.879475561203333E-4]:1.358441945143E-1,104[&rate=5.879475561203333E-4]:1.961181671171E-1)[&rate=5.879475561203333E-4]:3.154677371314E-1,108[&rate=5.879475561203333E-4]:5.088461782212E-1)[&rate=5.879475561203333E-4]:1.062184223874E-1)[&rate=5.879475561203333E-4]:2.103625607614E-1,((13[&rate=5.879475561203333E-4]:2.527493803821E-1,19[&rate=5.879475561203333E-4]:2.911055447658E-1)[&rate=5.879475561203333E-4]:8.06886576898E-2,115[&rate=5.879475561203333E-4]:2.512462572501E-1)[&rate=5.879475561203333E-4]:5.166466575446E-1)[&rate=5.879475561203333E-4]:1.253821778117E-1)[&rate=5.879475561203333E-4]:8.803131678424E-2,((110[&rate=5.879475561203333E-4]:6.350908476707E-1,105[&rate=5.879475561203333E-4]:6.131730394516E-1)[&rate=5.879475561203333E-4]:2.265197568381E-1,(9[&rate=5.879475561203333E-4]:7.003803756248E-1,(((4[&rate=5.879475561203333E-4]:5.400762148586E-2,30[&rate=5.879475561203333E-4]:2.266103612119E-1)[&rate=5.879475561203333E-4]:3.673580019443E-1,(17[&rate=5.879475561203333E-4]:4.214446329616E-1,14[&rate=5.879475561203333E-4]:3.830884685779E-1)[&rate=5.879475561203333E-4]:9.581140142743E-2)[&rate=5.879475561203333E-4]:1.753559129414E-1,(113[&rate=5.879475561203333E-4]:6.195354483446E-1,(117[&rate=5.879475561203333E-4]:5.412064310272E-1,112[&rate=5.879475561203333E-4]:5.384667049996E-1)[&rate=5.879475561203333E-4]:8.106874334494E-2)[&rate=5.879475561203333E-4]:3.472033460221E-2)[&rate=5.879475561203333E-4]:5.434377076008E-2)[&rate=5.879475561203333E-4]:1.584905028567E-1)[&rate=5.879475561203333E-4]:1.964081336489E-1)[&rate=5.879475561203333E-4]:4.12437809319E-1)[&rate=5.879475561203333E-4]:2.262841786035E-1)[&rate=5.879475561203333E-4]:7.154485620016E-1)[&rate=5.879475561203333E-4]:1.650689052552E-1,((96[&rate=5.879475561203333E-4]:4.152827287798E-1,99[&rate=5.879475561203333E-4]:4.508018544627E-1)[&rate=5.879475561203333E-4]:1.67384244879E-1,(98[&rate=5.879475561203333E-4]:5.48694065886E-1,(100[&rate=5.879475561203333E-4]:3.075295276608E-1,95[&rate=5.879475561203333E-4]:3.922289812128E-1)[&rate=5.879475561203333E-4]:1.673940464219E-1)[&rate=5.879475561203333E-4]:4.763410995846E-2)[&rate=5.879475561203333E-4]:6.220855630527E-2)[&rate=5.879475561203333E-4]:9.021674972712E-2,(147[&rate=5.879475561203333E-4]:5.678639918252E-1,39[&rate=5.879475561203333E-4]:5.104869426449E-1)[&rate=5.879475561203333E-4]:1.098512386856E-1)[&rate=5.879475561203333E-4]:9.830696838517E-2)[&rate=5.879475561203333E-4]:5.297149174132E-1)[&rate=5.879475561203333E-4]:3.384629149843E-1)[&rate=5.879475561203333E-4]:7.915563238522E-2,32[&rate=5.879475561203333E-4]:1.103756502047E-1)[&rate=5.879475561203333E-4]:5.74953965457E-2);
tree STATE_53630000 [&joint=-20965.03287728216,lnP=-20965.03287728216] = [&R] (((34[&rate=5.38179518835602E-4]:4.227263611157E-2,(((53[&rate=5.38179518835602E-4]:1.034032567023E0,((52[&rate=5.38179518835602E-4]:8.320009526069E-1,((133[&rate=5.38179518835602E-4]:4.912512711033E-1,(137[&rate=5.38179518835602E-4]:4.434575805249E-1,134[&rate=5.38179518835602E-4]:3.722247038127E-1)[&rate=5.38179518835602E-4]:8.888958098947E-2)[&rate=5.38179518835602E-4]:9.505587642588E-1,((29[&rate=5.38179518835602E-4]:6.760916348608E-1,(5[&rate=5.38179518835602E-4]:2.728636625677E-1,12[&rate=5.38179518835602E-4]:3.112198269511E-1)[&rate=5.38179518835602E-4]:2.580224928411E-1)[&rate=5.38179518835602E-4]:1.761366139446E-1,103[&rate=5.38179518835602E-4]:6.193515364766E-1)[&rate=5.38179518835602E-4]:1.71286945779E0)[&rate=5.38179518835602E-4]:1.640736929016E-1)[&rate=5.38179518835602E-4]:1.412252605457E-1,(((74[&rate=5.38179518835602E-4]:4.792810013866E-1,(70[&rate=5.38179518835602E-4]:3.605383190976E-1,76[&rate=5.38179518835602E-4]:3.98894483481E-1)[&rate=5.38179518835602E-4]:8.038651790561E-2)[&rate=5.38179518835602E-4]:1.671040158024E-1,75[&rate=5.38179518835602E-4]:6.463850171891E-1)[&rate=5.38179518835602E-4]:1.679611848863E-1,((((80[&rate=5.38179518835602E-4]:1.05816726981E-1,81[&rate=5.38179518835602E-4]:1.05816726981E-1)[&rate=5.38179518835602E-4]:3.158335337512E-1,(77[&rate=5.38179518835602E-4]:4.181106221246E-1,73[&rate=5.38179518835602E-4]:4.235900741793E-1)[&rate=5.38179518835602E-4]:4.737525504603E-2)[&rate=5.38179518835602E-4]:1.799849644362E-2,71[&rate=5.38179518835602E-4]:4.204706749841E-1)[&rate=5.38179518835602E-4]:4.099238816719E-2,((82[&rate=5.38179518835602E-4]:2.806090937433E-1,(78[&rate=5.38179518835602E-4]:3.751494405689E-2,72[&rate=5.38179518835602E-4]:1.559713583758E-2)[&rate=5.38179518835602E-4]:2.348749716043E-1)[&rate=5.38179518835602E-4]:8.887889916832E-2,79[&rate=5.38179518835602E-4]:3.612688148295E-1)[&rate=5.38179518835602E-4]:1.275915085958E-1)[&rate=5.38179518835602E-4]:2.843899882392E-1)[&rate=5.38179518835602E-4]:8.97146348378E-1)[&rate=5.38179518835602E-4]:6.900307518223E-2)[&rate=5.38179518835602E-4]:1.656816552668E-1,125[&rate=5.38179518835602E-4]:9.893317086291E-1)[&rate=5.38179518835602E-4]:4.337353973351E-1,((59[&rate=5.38179518835602E-4]:3.430745415303E-1,(((58[&rate=5.38179518835602E-4]:2.673287231971E-1,(54[&rate=5.38179518835602E-4]:7.816578185152E-2,37[&rate=5.38179518835602E-4]:1.54668514092E-1)[&rate=5.38179518835602E-4]:1.317858921652E-1)[&rate=5.38179518835602E-4]:4.678589270847E-2,(55[&rate=5.38179518835602E-4]:2.330922775826E-1,56[&rate=5.38179518835602E-4]:2.330922775826E-1)[&rate=5.38179518835602E-4]:5.369993395121E-2)[&rate=5.38179518835602E-4]:2.609959805417E-2,57[&rate=5.38179518835602E-4]:3.238207713367E-1)[&rate=5.38179518835602E-4]:2.198601063072E-2)[&rate=5.38179518835602E-4]:3.218672534297E-1,68[&rate=5.38179518835602E-4]:6.157614670911E-1)[&rate=5.38179518835602E-4]:6.406389722064E-1)[&rate=5.38179518835602E-4]:1.966065332165E-1)[&rate=5.38179518835602E-4]:1.684575123252E-2,(((((60[&rate=5.38179518835602E-4]:2.001880008376E-1,(62[&rate=5.38179518835602E-4]:3.854365471313E-1,(65[&rate=5.38179518835602E-4]:1.011329852488E-1,64[&rate=5.38179518835602E-4]:2.518179167555E-1)[&rate=5.38179518835602E-4]:9.252273996479E-2)[&rate=5.38179518835602E-4]:6.532275624012E-3)[&rate=5.38179518835602E-4]:7.320228293694E-1,(61[&rate=5.38179518835602E-4]:2.418278369122E-1,63[&rate=5.38179518835602E-4]:2.007319465012E-1)[&rate=5.38179518835602E-4]:8.821638152125E-1)[&rate=5.38179518835602E-4]:5.855874825605E-1,(((((129[&rate=5.38179518835602E-4]:2.439565130442E-1,(132[&rate=5.38179518835602E-4]:1.895996521518E-1,130[&rate=5.38179518835602E-4]:1.868599261245E-1)[&rate=5.38179518835602E-4]:5.709658691971E-2)[&rate=5.38179518835602E-4]:8.040616680259E-2,131[&rate=5.38179518835602E-4]:3.271024058741E-1)[&rate=5.38179518835602E-4]:3.923106895988E-1,(118[&rate=5.38179518835602E-4]:8.306117048753E-1,69[&rate=5.38179518835602E-4]:8.415706089849E-1)[&rate=5.38179518835602E-4]:2.304796594022E-2)[&rate=5.38179518835602E-4]:6.813717057159E-1,128[&rate=5.38179518835602E-4]:1.395305349134E0)[&rate=5.38179518835602E-4]:1.515868887924E-1,(45[&rate=5.38179518835602E-4]:6.736174452433E-1,((((51[&rate=5.38179518835602E-4]:4.388146814037E-1,47[&rate=5.38179518835602E-4]:4.661370857752E-1)[&rate=5.38179518835602E-4]:3.135140137656E-3,44[&rate=5.38179518835602E-4]:4.638077450386E-1)[&rate=5.38179518835602E-4]:1.817775833831E-1,((46[&rate=5.38179518835602E-4]:4.511833737718E-1,43[&rate=5.38179518835602E-4]:4.511833737718E-1)[&rate=5.38179518835602E-4]:1.071364224651E-1,((42[&rate=5.38179518835602E-4]:1.74322733844E-1,48[&rate=5.38179518835602E-4]:2.125740999643E-1)[&rate=5.38179518835602E-4]:2.228946207753E-1,41[&rate=5.38179518835602E-4]:3.917528737451E-1)[&rate=5.38179518835602E-4]:1.119221137489E-1)[&rate=5.38179518835602E-4]:9.273001305897E-2)[&rate=5.38179518835602E-4]:1.410814007202E-2,(49[&rate=5.38179518835602E-4]:3.709545642009E-1,50[&rate=5.38179518835602E-4]:3.709545642009E-1)[&rate=5.38179518835602E-4]:2.614164999212E-1)[&rate=5.38179518835602E-4]:1.665621718674E-2)[&rate=5.38179518835602E-4]:9.98785803919E-2)[&rate=5.38179518835602E-4]:2.296086936145E-2)[&rate=5.38179518835602E-4]:1.791404541321E-1,(127[&rate=5.38179518835602E-4]:2.685465544287E0,(36[&rate=5.38179518835602E-4]:1.572335058152E-1,(121[&rate=5.38179518835602E-4]:2.152155286773E0,35[&rate=5.38179518835602E-4]:2.612788951246E-2)[&rate=5.38179518835602E-4]:8.453027383694E-2)[&rate=5.38179518835602E-4]:7.684093266669E-3)[&rate=5.38179518835602E-4]:1.018841815163E-1)[&rate=5.38179518835602E-4]:3.742351389364E-1,(38[&rate=5.38179518835602E-4]:8.646098594187E-1,((((96[&rate=5.38179518835602E-4]:5.221397065279E-1,99[&rate=5.38179518835602E-4]:5.576588322107E-1)[&rate=5.38179518835602E-4]:1.853932268498E-1,98[&rate=5.38179518835602E-4]:7.211941355633E-1)[&rate=5.38179518835602E-4]:8.137778790534E-3,((100[&rate=5.38179518835602E-4]:2.280375975887E-1,94[&rate=5.38179518835602E-4]:2.280375975887E-1)[&rate=5.38179518835602E-4]:2.217059351286E-1,95[&rate=5.38179518835602E-4]:5.344429862693E-1)[&rate=5.38179518835602E-4]:2.058178898333E-1)[&rate=5.38179518835602E-4]:9.974474414924E-2,((((16[&rate=5.38179518835602E-4]:2.582218178987E0,(39[&rate=5.38179518835602E-4]:3.634149904781E-1,(97[&rate=5.38179518835602E-4]:2.878456049271E-1,(((22[&rate=5.38179518835602E-4]:4.670871944108E-1,27[&rate=5.38179518835602E-4]:4.835255505752E-1)[&rate=5.38179518835602E-4]:4.043625647722E-1,(31[&rate=5.38179518835602E-4]:8.524621643963E-1,(26[&rate=5.38179518835602E-4]:6.261993348049E-1,(7[&rate=5.38179518835602E-4]:1.412786524937E-1,8[&rate=5.38179518835602E-4]:1.412786524937E-1)[&rate=5.38179518835602E-4]:3.780713672426E-1)[&rate=5.38179518835602E-4]:1.82427213153E-1)[&rate=5.38179518835602E-4]:7.378211533486E-2)[&rate=5.38179518835602E-4]:2.471121068943E-1,2[&rate=5.38179518835602E-4]:9.459591263513E-1)[&rate=5.38179518835602E-4]:1.369650532771E0)[&rate=5.38179518835602E-4]:4.531134184878E-3)[&rate=5.38179518835602E-4]:1.333102623918E-1)[&rate=5.38179518835602E-4]:5.668626291212E-2,40[&rate=5.38179518835602E-4]:5.53411515782E-1)[&rate=5.38179518835602E-4]:1.373209633658E-2,146[&rate=5.38179518835602E-4]:6.873621913535E-1)[&rate=5.38179518835602E-4]:1.220858458138E-1,(147[&rate=5.38179518835602E-4]:6.491770908212E-1,(101[&rate=5.38179518835602E-4]:7.415715443276E-1,((((((89[&rate=5.38179518835602E-4]:1.838207254503E-2,88[&rate=5.38179518835602E-4]:4.683442408019E-3)[&rate=5.38179518835602E-4]:2.04257847021E-1,(((86[&rate=5.38179518835602E-4]:2.231489040451E-2,(84[&rate=5.38179518835602E-4]:1.36856607729E-2,93[&rate=5.38179518835602E-4]:2.738429090992E-2)[&rate=5.38179518835602E-4]:8.629229631606E-3)[&rate=5.38179518835602E-4]:4.954600148606E-2,((90[&rate=5.38179518835602E-4]:1.296074052574E-2,91[&rate=5.38179518835602E-4]:1.296074052574E-2)[&rate=5.38179518835602E-4]:1.656387728493E-2,92[&rate=5.38179518835602E-4]:2.952461781067E-2)[&rate=5.38179518835602E-4]:5.603490421691E-2)[&rate=5.38179518835602E-4]:5.042880356563E-2,87[&rate=5.38179518835602E-4]:1.222896954562E-1)[&rate=5.38179518835602E-4]:8.665159397284E-2)[&rate=5.38179518835602E-4]:2.45026229012E-2,(85[&rate=5.38179518835602E-4]:9.179254905009E-2,83[&rate=5.38179518835602E-4]:9.179254905009E-2)[&rate=5.38179518835602E-4]:1.416513632801E-1)[&rate=5.38179518835602E-4]:1.165519789999E0,((10[&rate=5.38179518835602E-4]:5.50160325868E-1,15[&rate=5.38179518835602E-4]:5.885164902514E-1)[&rate=5.38179518835602E-4]:2.470529428741E-1,(18[&rate=5.38179518835602E-4]:8.256462333629E-1,6[&rate=5.38179518835602E-4]:7.626325347328E-1)[&rate=5.38179518835602E-4]:1.814237784495E-2)[&rate=5.38179518835602E-4]:1.305175568748E-1)[&rate=5.38179518835602E-4]:2.774819967228E-2,3[&rate=5.38179518835602E-4]:8.869858746043E-1)[&rate=5.38179518835602E-4]:4.003399938018E-1,(((((((110[&rate=5.38179518835602E-4]:6.321478862155E-1,105[&rate=5.38179518835602E-4]:6.102300779964E-1)[&rate=5.38179518835602E-4]:1.009552174613E-1,(((117[&rate=5.38179518835602E-4]:5.559423215442E-1,112[&rate=5.38179518835602E-4]:5.532025955167E-1)[&rate=5.38179518835602E-4]:6.278638366365E-2,(4[&rate=5.38179518835602E-4]:2.21771752871E-2,30[&rate=5.38179518835602E-4]:1.947799150131E-1)[&rate=5.38179518835602E-4]:5.36277557318E-1)[&rate=5.38179518835602E-4]:6.571311145844E-2,9[&rate=5.38179518835602E-4]:6.734829125567E-1)[&rate=5.38179518835602E-4]:5.688046509279E-2)[&rate=5.38179518835602E-4]:1.208204346681E-1,(17[&rate=5.38179518835602E-4]:6.043975945074E-1,14[&rate=5.38179518835602E-4]:5.660414301237E-1)[&rate=5.38179518835602E-4]:2.93361560276E-1)[&rate=5.38179518835602E-4]:1.145688185002E-2,113[&rate=5.38179518835602E-4]:8.708598722497E-1)[&rate=5.38179518835602E-4]:1.313937214269E-1,((116[&rate=5.38179518835602E-4]:6.408221830579E-1,((148[&rate=5.38179518835602E-4]:2.024211005394E-1,143[&rate=5.38179518835602E-4]:1.996813745121E-1)[&rate=5.38179518835602E-4]:4.656992405468E-1,((139[&rate=5.38179518835602E-4]:2.981548887764E-1,106[&rate=5.38179518835602E-4]:1.063740668587E-1)[&rate=5.38179518835602E-4]:9.579595813368E-2,111[&rate=5.38179518835602E-4]:2.186083811567E-1)[&rate=5.38179518835602E-4]:4.878681243129E-1)[&rate=5.38179518835602E-4]:1.105800635535E-2)[&rate=5.38179518835602E-4]:1.366858791419E-1,(((13[&rate=5.38179518835602E-4]:5.056830101292E-1,19[&rate=5.38179518835602E-4]:5.440391745129E-1)[&rate=5.38179518835602E-4]:3.259163207569E-2,115[&rate=5.38179518835602E-4]:4.56082861383E-1)[&rate=5.38179518835602E-4]:1.547944235191E-1,(109[&rate=5.38179518835602E-4]:5.270950695988E-1,((114[&rate=5.38179518835602E-4]:1.154551979057E-1,104[&rate=5.38179518835602E-4]:1.757291705085E-1)[&rate=5.38179518835602E-4]:3.12904950486E-1,(107[&rate=5.38179518835602E-4]:3.589613563678E-1,108[&rate=5.38179518835602E-4]:3.562216303405E-1)[&rate=5.38179518835602E-4]:1.296727646268E-1)[&rate=5.38179518835602E-4]:1.928286641246E-2)[&rate=5.38179518835602E-4]:1.632342700978E-1)[&rate=5.38179518835602E-4]:1.666307772977E-1)[&rate=5.38179518835602E-4]:1.42553750655E-1)[&rate=5.38179518835602E-4]:1.60401728998E-1,(142[&rate=5.38179518835602E-4]:7.20692292978E-1,((145[&rate=5.38179518835602E-4]:7.405302635692E-3,141[&rate=5.38179518835602E-4]:4.665576608107E-3)[&rate=5.38179518835602E-4]:1.773158138243E-1,144[&rate=5.38179518835602E-4]:1.792416644051E-1)[&rate=5.38179518835602E-4]:5.35971176518E-1)[&rate=5.38179518835602E-4]:6.145657694228E-1)[&rate=5.38179518835602E-4]:4.350063787594E-2,((((140[&rate=5.38179518835602E-4]:5.430570061087E-1,11[&rate=5.38179518835602E-4]:5.622350883005E-1)[&rate=5.38179518835602E-4]:1.586826100727E-1,((20[&rate=5.38179518835602E-4]:3.848949898481E-1,25[&rate=5.38179518835602E-4]:4.040730720398E-1)[&rate=5.38179518835602E-4]:3.279805142025E-1,23[&rate=5.38179518835602E-4]:7.210946821327E-1)[&rate=5.38179518835602E-4]:8.475452308965E-2)[&rate=5.38179518835602E-4]:3.011550780103E-1,((1[&rate=5.38179518835602E-4]:1.217216051065E-1,(28[&rate=5.38179518835602E-4]:6.335703767981E-1,21[&rate=5.38179518835602E-4]:6.089128425517E-1)[&rate=5.38179518835602E-4]:2.744525981713E-1)[&rate=5.38179518835602E-4]:5.657194767254E-2,24[&rate=5.38179518835602E-4]:9.591154705873E-1)[&rate=5.38179518835602E-4]:1.58847716755E-1)[&rate=5.38179518835602E-4]:1.291783346142E-1,102[&rate=5.38179518835602E-4]:8.549768634014E-2)[&rate=5.38179518835602E-4]:4.668567147079E-2)[&rate=5.38179518835602E-4]:1.578822366225E-1)[&rate=5.38179518835602E-4]:4.569854019491E-1)[&rate=5.38179518835602E-4]:8.23392656307E-1)[&rate=5.38179518835602E-4]:9.742941629155E-2)[&rate=5.38179518835602E-4]:1.143190002438E-2)[&rate=5.38179518835602E-4]:2.32254512391E-1)[&rate=5.38179518835602E-4]:3.322171641656E-1)[&rate=5.38179518835602E-4]:3.276705089054E-1)[&rate=5.38179518835602E-4]:8.903401470743E-2,(33[&rate=5.38179518835602E-4]:4.258872561778E-2,(32[&rate=5.38179518835602E-4]:2.289907079502E-2,((67[&rate=5.38179518835602E-4]:2.355053172866E-1,(122[&rate=5.38179518835602E-4]:2.23749747807E-1,(123[&rate=5.38179518835602E-4]:4.476393488242E-2,124[&rate=5.38179518835602E-4]:4.20316944453E-2)[&rate=5.38179518835602E-4]:1.789858129246E-1)[&rate=5.38179518835602E-4]:5.130281198203E-1)[&rate=5.38179518835602E-4]:1.249842948488E-1,(66[&rate=5.38179518835602E-4]:2.114245291582E-1,(((135[&rate=5.38179518835602E-4]:6.108827764007E-1,(138[&rate=5.38179518835602E-4]:1.461399178776E-1,136[&rate=5.38179518835602E-4]:1.463306856237E-2)[&rate=5.38179518835602E-4]:6.647428585232E-1)[&rate=5.38179518835602E-4]:7.614859637685E-1,(120[&rate=5.38179518835602E-4]:1.574881999529E0,119[&rate=5.38179518835602E-4]:1.670772410488E0)[&rate=5.38179518835602E-4]:4.954153516087E-2)[&rate=5.38179518835602E-4]:3.522617521529E-1,126[&rate=5.38179518835602E-4]:1.286873175158E0)[&rate=5.38179518835602E-4]:1.717255436855E-1)[&rate=5.38179518835602E-4]:1.490650829772E-1)[&rate=5.38179518835602E-4]:5.473409655088E-1)[&rate=5.38179518835602E-4]:1.421020276804E-2)[&rate=5.38179518835602E-4]:8.912532026936E-2);
tree STATE_53640000 [&joint=-20964.037088931567,lnP=-20964.037088931567] = [&R] ((33[&rate=5.60387074121215E-4]:1.68516562352E-1,32[&rate=5.60387074121215E-4]:1.630371102973E-1)[&rate=5.60387074121215E-4]:2.25806181537E-2,(34[&rate=5.60387074121215E-4]:1.029676265793E-1,(((((((47[&rate=5.60387074121215E-4]:6.123345374161E-1,(49[&rate=5.60387074121215E-4]:4.523211926998E-1,50[&rate=5.60387074121215E-4]:4.523211926998E-1)[&rate=5.60387074121215E-4]:1.272264594706E-1)[&rate=5.60387074121215E-4]:3.473656327167E-2,((44[&rate=5.60387074121215E-4]:5.165314951901E-1,51[&rate=5.60387074121215E-4]:4.946735716928E-1)[&rate=5.60387074121215E-4]:8.711219329566E-2,45[&rate=5.60387074121215E-4]:6.009114480486E-1)[&rate=5.60387074121215E-4]:3.796293132784E-2)[&rate=5.60387074121215E-4]:1.116452047118E-2,(43[&rate=5.60387074121215E-4]:6.393156607764E-1,(46[&rate=5.60387074121215E-4]:6.246445036534E-1,(48[&rate=5.60387074121215E-4]:4.672600183252E-1,(42[&rate=5.60387074121215E-4]:3.337415067265E-1,41[&rate=5.60387074121215E-4]:3.282770258522E-1)[&rate=5.60387074121215E-4]:9.526714547848E-2)[&rate=5.60387074121215E-4]:1.464555235797E-1)[&rate=5.60387074121215E-4]:1.467115712298E-2)[&rate=5.60387074121215E-4]:1.891996038258E-2)[&rate=5.60387074121215E-4]:2.487770430559E-1,(((((132[&rate=5.60387074121215E-4]:1.799908163571E-1,129[&rate=5.60387074121215E-4]:1.772510903298E-1)[&rate=5.60387074121215E-4]:8.871763981581E-3,(131[&rate=5.60387074121215E-4]:7.394612938536E-2,130[&rate=5.60387074121215E-4]:7.1206403358E-2)[&rate=5.60387074121215E-4]:1.149164509534E-1)[&rate=5.60387074121215E-4]:3.634569589307E-1,(69[&rate=5.60387074121215E-4]:5.092488127254E-1,118[&rate=5.60387074121215E-4]:4.982899086157E-1)[&rate=5.60387074121215E-4]:1.882762059962E-1)[&rate=5.60387074121215E-4]:7.093454791363E-1,((65[&rate=5.60387074121215E-4]:1.617521728012E-1,((62[&rate=5.60387074121215E-4]:3.467198773955E-1,64[&rate=5.60387074121215E-4]:3.056239869844E-1)[&rate=5.60387074121215E-4]:1.666686759986E-3,60[&rate=5.60387074121215E-4]:1.566057422377E-1)[&rate=5.60387074121215E-4]:5.146430563499E-3)[&rate=5.60387074121215E-4]:1.825245726625E-1,(61[&rate=5.60387074121215E-4]:5.857709887167E-2,63[&rate=5.60387074121215E-4]:1.748120846063E-2)[&rate=5.60387074121215E-4]:4.774804685098E-1)[&rate=5.60387074121215E-4]:8.598540263667E-1)[&rate=5.60387074121215E-4]:9.117434161492E-2,128[&rate=5.60387074121215E-4]:1.347359907966E0)[&rate=5.60387074121215E-4]:3.24852247229E-1)[&rate=5.60387074121215E-4]:1.044922133225E-2,(((127[&rate=5.60387074121215E-4]:2.168123091109E0,121[&rate=5.60387074121215E-4]:1.727027200699E0)[&rate=5.60387074121215E-4]:3.868309428618E-1,36[&rate=5.60387074121215E-4]:3.440608876589E-2)[&rate=5.60387074121215E-4]:4.22276939066E-2,35[&rate=5.60387074121215E-4]:3.005844020673E-2)[&rate=5.60387074121215E-4]:1.238358130326E-1)[&rate=5.60387074121215E-4]:2.163149282705E-1,(38[&rate=5.60387074121215E-4]:8.672617634583E-1,(((147[&rate=5.60387074121215E-4]:5.50461521854E-1,40[&rate=5.60387074121215E-4]:4.930844726737E-1)[&rate=5.60387074121215E-4]:9.810485536613E-2,((98[&rate=5.60387074121215E-4]:6.548526196826E-1,(96[&rate=5.60387074121215E-4]:4.739211883127E-1,99[&rate=5.60387074121215E-4]:5.094403139956E-1)[&rate=5.60387074121215E-4]:1.672702291843E-1)[&rate=5.60387074121215E-4]:1.839684598113E-2,((100[&rate=5.60387074121215E-4]:9.782230619028E-2,94[&rate=5.60387074121215E-4]:9.782230619028E-2)[&rate=5.60387074121215E-4]:3.691737422626E-1,95[&rate=5.60387074121215E-4]:5.51695502005E-1)[&rate=5.60387074121215E-4]:1.324829254075E-1)[&rate=5.60387074121215E-4]:4.635516292236E-2)[&rate=5.60387074121215E-4]:3.773111592257E-2,(146[&rate=5.60387074121215E-4]:6.830042076771E-1,((101[&rate=5.60387074121215E-4]:1.224278273023E0,(((((87[&rate=5.60387074121215E-4]:1.554145301847E-1,((85[&rate=5.60387074121215E-4]:3.301246717908E-2,83[&rate=5.60387074121215E-4]:3.301246717908E-2)[&rate=5.60387074121215E-4]:1.041320330234E-1,((86[&rate=5.60387074121215E-4]:8.106425348558E-2,84[&rate=5.60387074121215E-4]:8.106425348558E-2)[&rate=5.60387074121215E-4]:1.125161309933E-2,93[&rate=5.60387074121215E-4]:1.060144967219E-1)[&rate=5.60387074121215E-4]:4.482863361756E-2)[&rate=5.60387074121215E-4]:1.827002998226E-2)[&rate=5.60387074121215E-4]:4.168633163862E-3,((90[&rate=5.60387074121215E-4]:1.87892488266E-2,91[&rate=5.60387074121215E-4]:1.87892488266E-2)[&rate=5.60387074121215E-4]:9.62114958263E-3,92[&rate=5.60387074121215E-4]:2.841039840923E-2)[&rate=5.60387074121215E-4]:1.448713950764E-1)[&rate=5.60387074121215E-4]:4.772912263227E-2,(89[&rate=5.60387074121215E-4]:2.016089824026E-2,88[&rate=5.60387074121215E-4]:6.462268103247E-3)[&rate=5.60387074121215E-4]:2.008500178776E-1)[&rate=5.60387074121215E-4]:1.008919316303E0,((18[&rate=5.60387074121215E-4]:5.0294854672E-1,((10[&rate=5.60387074121215E-4]:2.776761895298E-1,15[&rate=5.60387074121215E-4]:3.160323539133E-1)[&rate=5.60387074121215E-4]:1.267487492695E-1,6[&rate=5.60387074121215E-4]:3.87986582635E-1)[&rate=5.60387074121215E-4]:5.194826545491E-2)[&rate=5.60387074121215E-4]:2.47047923727E-1,3[&rate=5.60387074121215E-4]:6.349279772963E-1)[&rate=5.60387074121215E-4]:4.157759759083E-2)[&rate=5.60387074121215E-4]:7.508668206306E-1,((142[&rate=5.60387074121215E-4]:7.187852304084E-1,((145[&rate=5.60387074121215E-4]:5.440340221174E-1,144[&rate=5.60387074121215E-4]:5.385545700625E-1)[&rate=5.60387074121215E-4]:8.456164951798E-2,141[&rate=5.60387074121215E-4]:6.258559456078E-1)[&rate=5.60387074121215E-4]:9.018955877297E-2)[&rate=5.60387074121215E-4]:8.874638774146E-1,((((140[&rate=5.60387074121215E-4]:4.374986158481E-1,11[&rate=5.60387074121215E-4]:4.566766980398E-1)[&rate=5.60387074121215E-4]:3.219427196176E-1,(23[&rate=5.60387074121215E-4]:4.769275160296E-1,(20[&rate=5.60387074121215E-4]:4.475201196017E-1,25[&rate=5.60387074121215E-4]:4.666982017934E-1)[&rate=5.60387074121215E-4]:2.118821834582E-2)[&rate=5.60387074121215E-4]:3.86623408477E-1)[&rate=5.60387074121215E-4]:3.910438379806E-1,((((28[&rate=5.60387074121215E-4]:8.325228609826E-1,21[&rate=5.60387074121215E-4]:8.078653267361E-1)[&rate=5.60387074121215E-4]:4.456126790101E-2,1[&rate=5.60387074121215E-4]:9.078275902062E-2)[&rate=5.60387074121215E-4]:1.282318712082E-1,24[&rate=5.60387074121215E-4]:9.99836548037E-1)[&rate=5.60387074121215E-4]:2.511934657126E-1,102[&rate=5.60387074121215E-4]:8.938617813328E-2)[&rate=5.60387074121215E-4]:1.452365284719E-2)[&rate=5.60387074121215E-4]:2.375373047742E-1,(((((110[&rate=5.60387074121215E-4]:5.055887289717E-1,105[&rate=5.60387074121215E-4]:4.836709207526E-1)[&rate=5.60387074121215E-4]:2.333714274642E-1,(17[&rate=5.60387074121215E-4]:4.190369724282E-1,14[&rate=5.60387074121215E-4]:3.806808080445E-1)[&rate=5.60387074121215E-4]:3.637588004461E-1)[&rate=5.60387074121215E-4]:3.424606677587E-4,((4[&rate=5.60387074121215E-4]:3.64365053813E-1,30[&rate=5.60387074121215E-4]:5.36967793539E-1)[&rate=5.60387074121215E-4]:3.08370259168E-1,((117[&rate=5.60387074121215E-4]:4.99043572435E-1,9[&rate=5.60387074121215E-4]:4.880846683254E-1)[&rate=5.60387074121215E-4]:2.185808390924E-1,112[&rate=5.60387074121215E-4]:7.148846854998E-1)[&rate=5.60387074121215E-4]:1.538487405636E-2)[&rate=5.60387074121215E-4]:1.45125096022E-2)[&rate=5.60387074121215E-4]:5.286743798765E-4,113[&rate=5.60387074121215E-4]:7.453107435382E-1)[&rate=5.60387074121215E-4]:4.209109061219E-1,(((((111[&rate=5.60387074121215E-4]:1.667933567436E-1,106[&rate=5.60387074121215E-4]:1.503550005793E-1)[&rate=5.60387074121215E-4]:2.246295406929E-1,139[&rate=5.60387074121215E-4]:5.667653631899E-1)[&rate=5.60387074121215E-4]:1.237039968904E-1,116[&rate=5.60387074121215E-4]:4.384145655598E-1)[&rate=5.60387074121215E-4]:2.037187581884E-1,(148[&rate=5.60387074121215E-4]:3.421241220263E-1,143[&rate=5.60387074121215E-4]:3.393843959989E-1)[&rate=5.60387074121215E-4]:3.383653661056E-1)[&rate=5.60387074121215E-4]:1.66425206496E-1,((((((114[&rate=5.60387074121215E-4]:3.236313570863E-2,104[&rate=5.60387074121215E-4]:9.26371083114E-2)[&rate=5.60387074121215E-4]:1.811979447179E-1,107[&rate=5.60387074121215E-4]:2.738350530293E-1)[&rate=5.60387074121215E-4]:1.12437460089E-1,108[&rate=5.60387074121215E-4]:3.835327870909E-1)[&rate=5.60387074121215E-4]:9.196870355915E-2,109[&rate=5.60387074121215E-4]:4.974192988691E-1)[&rate=5.60387074121215E-4]:2.677452321E-1,115[&rate=5.60387074121215E-4]:6.857124761746E-1)[&rate=5.60387074121215E-4]:2.248182538747E-3,(13[&rate=5.60387074121215E-4]:3.916495646095E-1,19[&rate=5.60387074121215E-4]:4.300057289932E-1)[&rate=5.60387074121215E-4]:3.785028749257E-1)[&rate=5.60387074121215E-4]:1.205978715308E-1)[&rate=5.60387074121215E-4]:2.754713385941E-1)[&rate=5.60387074121215E-4]:2.491980888341E-1)[&rate=5.60387074121215E-4]:1.82266296025E-2)[&rate=5.60387074121215E-4]:7.043835618798E-2)[&rate=5.60387074121215E-4]:7.996456035327E-1)[&rate=5.60387074121215E-4]:2.298432554493E-1,((16[&rate=5.60387074121215E-4]:2.459175173214E0,(((26[&rate=5.60387074121215E-4]:7.320066448331E-1,(7[&rate=5.60387074121215E-4]:1.325255661762E-1,8[&rate=5.60387074121215E-4]:1.325255661762E-1)[&rate=5.60387074121215E-4]:4.926317635884E-1)[&rate=5.60387074121215E-4]:1.05423731479E-1,(31[&rate=5.60387074121215E-4]:8.38651348271E-1,(22[&rate=5.60387074121215E-4]:4.958529882985E-1,27[&rate=5.60387074121215E-4]:5.122913444628E-1)[&rate=5.60387074121215E-4]:2.880038394244E-1)[&rate=5.60387074121215E-4]:4.26146444795E-2)[&rate=5.60387074121215E-4]:1.812528085169E-1,2[&rate=5.60387074121215E-4]:8.351215409933E-1)[&rate=5.60387074121215E-4]:1.495286508933E0)[&rate=5.60387074121215E-4]:3.194292697978E-2,(39[&rate=5.60387074121215E-4]:3.258784506021E-1,97[&rate=5.60387074121215E-4]:2.548401992359E-1)[&rate=5.60387074121215E-4]:7.974672347426E-2)[&rate=5.60387074121215E-4]:7.533219540214E-2)[&rate=5.60387074121215E-4]:8.182825896369E-2)[&rate=5.60387074121215E-4]:6.613481552023E-2)[&rate=5.60387074121215E-4]:3.06647330425E-1)[&rate=5.60387074121215E-4]:1.053128645669E-1)[&rate=5.60387074121215E-4]:2.390619182484E-1,((((53[&rate=5.60387074121215E-4]:6.221065831676E-1,((((134[&rate=5.60387074121215E-4]:1.520520338345E-1,137[&rate=5.60387074121215E-4]:2.232849105467E-1)[&rate=5.60387074121215E-4]:2.670522489441E-1,133[&rate=5.60387074121215E-4]:4.492412690797E-1)[&rate=5.60387074121215E-4]:8.587836357071E-1,(((70[&rate=5.60387074121215E-4]:3.445861983415E-1,(76[&rate=5.60387074121215E-4]:3.671796486676E-1,74[&rate=5.60387074121215E-4]:3.671796486676E-1)[&rate=5.60387074121215E-4]:1.576271405733E-2)[&rate=5.60387074121215E-4]:2.210930518817E-1,75[&rate=5.60387074121215E-4]:6.040354146067E-1)[&rate=5.60387074121215E-4]:2.131958756541E-1,((81[&rate=5.60387074121215E-4]:3.497953410918E-1,(80[&rate=5.60387074121215E-4]:5.232332713286E-2,71[&rate=5.60387074121215E-4]:3.314524494113E-2)[&rate=5.60387074121215E-4]:2.974720139589E-1)[&rate=5.60387074121215E-4]:1.641215352907E-1,((((78[&rate=5.60387074121215E-4]:4.8191465407E-2,72[&rate=5.60387074121215E-4]:2.627365718769E-2)[&rate=5.60387074121215E-4]:3.609258508073E-2,82[&rate=5.60387074121215E-4]:9.250322856981E-2)[&rate=5.60387074121215E-4]:2.596025843013E-1,79[&rate=5.60387074121215E-4]:3.43886634789E-1)[&rate=5.60387074121215E-4]:1.338854845463E-1,(77[&rate=5.60387074121215E-4]:4.964418049197E-1,73[&rate=5.60387074121215E-4]:5.019212569744E-1)[&rate=5.60387074121215E-4]:1.694675277169E-2)[&rate=5.60387074121215E-4]:4.436393512944E-2)[&rate=5.60387074121215E-4]:2.539993453852E-1)[&rate=5.60387074121215E-4]:4.551771761699E-1)[&rate=5.60387074121215E-4]:7.696945375846E-2,(((29[&rate=5.60387074121215E-4]:4.838644549367E-1,(5[&rate=5.60387074121215E-4]:1.752549931021E-1,12[&rate=5.60387074121215E-4]:2.136111574855E-1)[&rate=5.60387074121215E-4]:1.634039823826E-1)[&rate=5.60387074121215E-4]:3.409697901784E-1,103[&rate=5.60387074121215E-4]:5.919575327863E-1)[&rate=5.60387074121215E-4]:1.564958476676E0,52[&rate=5.60387074121215E-4]:4.926222749018E-1)[&rate=5.60387074121215E-4]:1.184893079867E-1)[&rate=5.60387074121215E-4]:1.919172159055E-2)[&rate=5.60387074121215E-4]:2.420291433E-1,125[&rate=5.60387074121215E-4]:6.537532128064E-1)[&rate=5.60387074121215E-4]:5.841351595898E-1,((59[&rate=5.60387074121215E-4]:3.189620959034E-1,((58[&rate=5.60387074121215E-4]:3.113649326744E-1,57[&rate=5.60387074121215E-4]:2.949714900515E-1)[&rate=5.60387074121215E-4]:8.78917065211E-4,((55[&rate=5.60387074121215E-4]:2.557501493093E-1,56[&rate=5.60387074121215E-4]:2.557501493093E-1)[&rate=5.60387074121215E-4]:1.614250054892E-2,(37[&rate=5.60387074121215E-4]:2.453996101741E-1,54[&rate=5.60387074121215E-4]:1.688968779336E-1)[&rate=5.60387074121215E-4]:7.294112711596E-2)[&rate=5.60387074121215E-4]:1.302879550974E-2)[&rate=5.60387074121215E-4]:2.584392922381E-2)[&rate=5.60387074121215E-4]:4.075770306551E-1,68[&rate=5.60387074121215E-4]:6.773587986895E-1)[&rate=5.60387074121215E-4]:3.9386290704E-1)[&rate=5.60387074121215E-4]:1.188246971413E-2,((67[&rate=5.60387074121215E-4]:1.469401853198E-1,(122[&rate=5.60387074121215E-4]:3.699725672823E-1,(124[&rate=5.60387074121215E-4]:2.354818982385E-1,123[&rate=5.60387074121215E-4]:2.382141386757E-1)[&rate=5.60387074121215E-4]:1.317584286066E-1)[&rate=5.60387074121215E-4]:2.782401683782E-1)[&rate=5.60387074121215E-4]:2.027455052621E-1,(((126[&rate=5.60387074121215E-4]:9.912180298208E-1,(135[&rate=5.60387074121215E-4]:3.740988435638E-1,(138[&rate=5.60387074121215E-4]:2.739897653764E-1,136[&rate=5.60387074121215E-4]:1.424829160612E-1)[&rate=5.60387074121215E-4]:3.001090781874E-1)[&rate=5.60387074121215E-4]:1.054876503421E0)[&rate=5.60387074121215E-4]:4.482542455959E-1,(66[&rate=5.60387074121215E-4]:1.257184592014E-1,120[&rate=5.60387074121215E-4]:2.062704760571E0)[&rate=5.60387074121215E-4]:6.657962653031E-2)[&rate=5.60387074121215E-4]:7.15152780956E-2,119[&rate=5.60387074121215E-4]:2.296690076156E0)[&rate=5.60387074121215E-4]:8.587232675463E-2)[&rate=5.60387074121215E-4]:1.856978470894E-1)[&rate=5.60387074121215E-4]:7.38875620869E-2)[&rate=5.60387074121215E-4]:3.567102254511E-1)[&rate=5.60387074121215E-4]:1.045679100908E-1);
tree STATE_53650000 [&joint=-20952.31427374885,lnP=-20952.31427374885] = [&R] (32[&rate=5.908125636715972E-4]:1.418941864017E-1,(((((67[&rate=5.908125636715972E-4]:2.11033906852E-1,((124[&rate=5.908125636715972E-4]:3.6890426902E-1,122[&rate=5.908125636715972E-4]:3.716365094571E-1)[&rate=5.908125636715972E-4]:5.588733800516E-2,123[&rate=5.908125636715972E-4]:4.275238474623E-1)[&rate=5.908125636715972E-4]:2.847826097304E-1)[&rate=5.908125636715972E-4]:1.458206979907E-1,(((119[&rate=5.908125636715972E-4]:1.819862061304E0,(135[&rate=5.908125636715972E-4]:7.075556612597E-1,(138[&rate=5.908125636715972E-4]:2.216128318269E-1,136[&rate=5.908125636715972E-4]:9.010598251169E-2)[&rate=5.908125636715972E-4]:6.859428294329E-1)[&rate=5.908125636715972E-4]:7.643611945653E-1)[&rate=5.908125636715972E-4]:7.138208120649E-2,(120[&rate=5.908125636715972E-4]:1.790293271465E0,126[&rate=5.908125636715972E-4]:1.10048115978E0)[&rate=5.908125636715972E-4]:5.060460086701E-3)[&rate=5.908125636715972E-4]:4.20884561357E-1,66[&rate=5.908125636715972E-4]:2.792519915392E-1)[&rate=5.908125636715972E-4]:7.760261330348E-2)[&rate=5.908125636715972E-4]:2.588941250225E-1,((((53[&rate=5.908125636715972E-4]:8.494294958366E-1,((((29[&rate=5.908125636715972E-4]:5.405770758082E-1,(5[&rate=5.908125636715972E-4]:1.17748036442E-1,12[&rate=5.908125636715972E-4]:1.561042008254E-1)[&rate=5.908125636715972E-4]:2.776235599142E-1)[&rate=5.908125636715972E-4]:2.861136714919E-1,103[&rate=5.908125636715972E-4]:5.938140349713E-1)[&rate=5.908125636715972E-4]:1.746735871111E0,(52[&rate=5.908125636715972E-4]:6.731186007314E-1,((134[&rate=5.908125636715972E-4]:3.559126237197E-1,133[&rate=5.908125636715972E-4]:3.860496100209E-1)[&rate=5.908125636715972E-4]:3.658503568851E-1,137[&rate=5.908125636715972E-4]:7.92995857317E-1)[&rate=5.908125636715972E-4]:6.951014094822E-1)[&rate=5.908125636715972E-4]:3.137570789797E-3)[&rate=5.908125636715972E-4]:1.456552648692E-1,((((74[&rate=5.908125636715972E-4]:2.6525168308E-1,70[&rate=5.908125636715972E-4]:2.268955186966E-1)[&rate=5.908125636715972E-4]:6.735419582857E-2,76[&rate=5.908125636715972E-4]:3.326058789086E-1)[&rate=5.908125636715972E-4]:1.92176891992E-1,75[&rate=5.908125636715972E-4]:5.247827709006E-1)[&rate=5.908125636715972E-4]:1.770754977985E-1,((71[&rate=5.908125636715972E-4]:3.307804195369E-1,(((78[&rate=5.908125636715972E-4]:1.232059889417E-1,72[&rate=5.908125636715972E-4]:1.012881807224E-1)[&rate=5.908125636715972E-4]:1.292878258919E-1,(79[&rate=5.908125636715972E-4]:2.044249259974E-1,82[&rate=5.908125636715972E-4]:2.126441040795E-1)[&rate=5.908125636715972E-4]:4.806888883621E-2)[&rate=5.908125636715972E-4]:7.899295242869E-2,((80[&rate=5.908125636715972E-4]:9.892325034032E-2,81[&rate=5.908125636715972E-4]:9.892325034032E-2)[&rate=5.908125636715972E-4]:1.920752361783E-1,73[&rate=5.908125636715972E-4]:3.403135550117E-1)[&rate=5.908125636715972E-4]:3.226910266138E-2)[&rate=5.908125636715972E-4]:2.669091254862E-2)[&rate=5.908125636715972E-4]:1.481569077733E-1,77[&rate=5.908125636715972E-4]:5.419510259404E-1)[&rate=5.908125636715972E-4]:1.544277907041E-1)[&rate=5.908125636715972E-4]:8.583195049919E-1)[&rate=5.908125636715972E-4]:3.571478075768E-2)[&rate=5.908125636715972E-4]:1.913375318564E-1,125[&rate=5.908125636715972E-4]:8.303845140318E-1)[&rate=5.908125636715972E-4]:2.67454247955E-1,((57[&rate=5.908125636715972E-4]:3.247558417849E-1,(54[&rate=5.908125636715972E-4]:2.25297287038E-1,(((55[&rate=5.908125636715972E-4]:2.024008066286E-1,56[&rate=5.908125636715972E-4]:2.024008066286E-1)[&rate=5.908125636715972E-4]:1.099639185757E-2,37[&rate=5.908125636715972E-4]:2.59845285918E-1)[&rate=5.908125636715972E-4]:3.754167286699E-2,(58[&rate=5.908125636715972E-4]:2.674695445091E-1,59[&rate=5.908125636715972E-4]:2.48343861449E-1)[&rate=5.908125636715972E-4]:1.079173121574E-2)[&rate=5.908125636715972E-4]:4.413060493496E-3)[&rate=5.908125636715972E-4]:5.847494818952E-2)[&rate=5.908125636715972E-4]:1.859673703627E-1,68[&rate=5.908125636715972E-4]:4.588106438416E-1)[&rate=5.908125636715972E-4]:4.723614514784E-1)[&rate=5.908125636715972E-4]:2.002413593465E-1,(((((((131[&rate=5.908125636715972E-4]:1.011376643573E-1,130[&rate=5.908125636715972E-4]:9.839793832992E-2)[&rate=5.908125636715972E-4]:1.190401458361E-1,(129[&rate=5.908125636715972E-4]:3.797859029485E-2,132[&rate=5.908125636715972E-4]:4.071831632221E-2)[&rate=5.908125636715972E-4]:1.794594938712E-1)[&rate=5.908125636715972E-4]:3.856196791405E-1,(118[&rate=5.908125636715972E-4]:6.443435531408E-1,69[&rate=5.908125636715972E-4]:6.553024572505E-1)[&rate=5.908125636715972E-4]:9.570051153567E-2)[&rate=5.908125636715972E-4]:7.88923438625E-1,(128[&rate=5.908125636715972E-4]:1.381635586535E0,((65[&rate=5.908125636715972E-4]:1.729110942894E-1,((64[&rate=5.908125636715972E-4]:1.577067156128E-1,62[&rate=5.908125636715972E-4]:1.988026060239E-1)[&rate=5.908125636715972E-4]:1.194049988593E-2,60[&rate=5.908125636715972E-4]:1.896228399204E-2)[&rate=5.908125636715972E-4]:1.539488102974E-1)[&rate=5.908125636715972E-4]:3.356425962413E-1,(61[&rate=5.908125636715972E-4]:2.207710389901E-1,63[&rate=5.908125636715972E-4]:1.796751485791E-1)[&rate=5.908125636715972E-4]:4.795634734584E-1)[&rate=5.908125636715972E-4]:8.210271014838E-1)[&rate=5.908125636715972E-4]:7.605889369165E-3)[&rate=5.908125636715972E-4]:4.533015204412E-1,(45[&rate=5.908125636715972E-4]:7.223089178711E-1,(((51[&rate=5.908125636715972E-4]:2.966466088255E-1,(47[&rate=5.908125636715972E-4]:1.776531413371E-2,44[&rate=5.908125636715972E-4]:1.230083325946E-2)[&rate=5.908125636715972E-4]:3.062036990633E-1)[&rate=5.908125636715972E-4]:2.88378107861E-1,(49[&rate=5.908125636715972E-4]:4.731116127147E-1,50[&rate=5.908125636715972E-4]:4.731116127147E-1)[&rate=5.908125636715972E-4]:1.064486230976E-1)[&rate=5.908125636715972E-4]:9.746969126238E-2,(43[&rate=5.908125636715972E-4]:6.420100531818E-1,(46[&rate=5.908125636715972E-4]:6.399683968762E-1,((41[&rate=5.908125636715972E-4]:4.073672787642E-1,48[&rate=5.908125636715972E-4]:4.510831257587E-1)[&rate=5.908125636715972E-4]:4.836757307094E-2,42[&rate=5.908125636715972E-4]:4.611993327094E-1)[&rate=5.908125636715972E-4]:1.295887362981E-1)[&rate=5.908125636715972E-4]:2.041656305594E-3)[&rate=5.908125636715972E-4]:6.78067591386E-2)[&rate=5.908125636715972E-4]:2.068882686211E-2)[&rate=5.908125636715972E-4]:3.468378661829E-1)[&rate=5.908125636715972E-4]:4.354263849942E-2,((36[&rate=5.908125636715972E-4]:4.529720948055E-2,(127[&rate=5.908125636715972E-4]:2.542460674231E0,121[&rate=5.908125636715972E-4]:2.10136478382E0)[&rate=5.908125636715972E-4]:2.338448045534E-2)[&rate=5.908125636715972E-4]:4.631915908206E-3,35[&rate=5.908125636715972E-4]:3.353782922997E-3)[&rate=5.908125636715972E-4]:3.539647286341E-1)[&rate=5.908125636715972E-4]:1.740783382826E-1,(38[&rate=5.908125636715972E-4]:6.243897982935E-1,(((146[&rate=5.908125636715972E-4]:6.997803472938E-1,97[&rate=5.908125636715972E-4]:5.085235166927E-1)[&rate=5.908125636715972E-4]:1.164243430852E-2,((((100[&rate=5.908125636715972E-4]:6.474030254248E-2,94[&rate=5.908125636715972E-4]:6.474030254248E-2)[&rate=5.908125636715972E-4]:3.922958436877E-1,95[&rate=5.908125636715972E-4]:5.417355997822E-1)[&rate=5.908125636715972E-4]:1.17376527855E-1,98[&rate=5.908125636715972E-4]:6.481831658885E-1)[&rate=5.908125636715972E-4]:1.504527186029E-2,(96[&rate=5.908125636715972E-4]:4.898493151237E-1,99[&rate=5.908125636715972E-4]:5.253684408065E-1)[&rate=5.908125636715972E-4]:1.597179204395E-1)[&rate=5.908125636715972E-4]:5.639106516496E-2)[&rate=5.908125636715972E-4]:4.197465200146E-3,(147[&rate=5.908125636715972E-4]:6.103861884226E-1,((39[&rate=5.908125636715972E-4]:5.236790430697E-1,40[&rate=5.908125636715972E-4]:5.236790430697E-1)[&rate=5.908125636715972E-4]:2.625120985515E-2,((16[&rate=5.908125636715972E-4]:2.034319398497E0,((31[&rate=5.908125636715972E-4]:8.857869155779E-1,((22[&rate=5.908125636715972E-4]:4.601607078826E-1,27[&rate=5.908125636715972E-4]:4.76599064047E-1)[&rate=5.908125636715972E-4]:3.589859223015E-1,(26[&rate=5.908125636715972E-4]:6.769656270288E-1,(7[&rate=5.908125636715972E-4]:1.57313727325E-1,8[&rate=5.908125636715972E-4]:1.57313727325E-1)[&rate=5.908125636715972E-4]:4.128025846353E-1)[&rate=5.908125636715972E-4]:1.531399072649E-1)[&rate=5.908125636715972E-4]:1.184576484574E-2)[&rate=5.908125636715972E-4]:1.125496259392E-2,2[&rate=5.908125636715972E-4]:6.696446178978E-1)[&rate=5.908125636715972E-4]:1.235907657311E0)[&rate=5.908125636715972E-4]:3.560031855198E-2,(101[&rate=5.908125636715972E-4]:6.682443826369E-1,((((10[&rate=5.908125636715972E-4]:4.183182598456E-1,15[&rate=5.908125636715972E-4]:4.56674424229E-1)[&rate=5.908125636715972E-4]:3.444352909721E-1,(18[&rate=5.908125636715972E-4]:7.495824552477E-1,6[&rate=5.908125636715972E-4]:6.865687566176E-1)[&rate=5.908125636715972E-4]:5.974643803574E-2)[&rate=5.908125636715972E-4]:5.850511290442E-1,(3[&rate=5.908125636715972E-4]:6.659104837518E-1,(((89[&rate=5.908125636715972E-4]:5.375311967803E-2,88[&rate=5.908125636715972E-4]:4.005448954102E-2)[&rate=5.908125636715972E-4]:1.416155074626E-1,87[&rate=5.908125636715972E-4]:1.816699970036E-1)[&rate=5.908125636715972E-4]:3.099263261243E-2,(((90[&rate=5.908125636715972E-4]:2.705789776944E-2,91[&rate=5.908125636715972E-4]:2.705789776944E-2)[&rate=5.908125636715972E-4]:1.876301923756E-2,92[&rate=5.908125636715972E-4]:4.5820917007E-2)[&rate=5.908125636715972E-4]:1.242177511862E-1,(83[&rate=5.908125636715972E-4]:7.826350055426E-2,((93[&rate=5.908125636715972E-4]:3.375443331767E-2,(84[&rate=5.908125636715972E-4]:2.438965364508E-3,85[&rate=5.908125636715972E-4]:2.438965364508E-3)[&rate=5.908125636715972E-4]:1.761683781614E-2)[&rate=5.908125636715972E-4]:5.766922058543E-3,86[&rate=5.908125636715972E-4]:2.582272523919E-2)[&rate=5.908125636715972E-4]:5.244077531507E-2)[&rate=5.908125636715972E-4]:7.807653750196E-2)[&rate=5.908125636715972E-4]:5.632259155979E-2)[&rate=5.908125636715972E-4]:9.929738815329E-1)[&rate=5.908125636715972E-4]:6.134010454253E-1)[&rate=5.908125636715972E-4]:6.81518480563E-2,((((140[&rate=5.908125636715972E-4]:6.141006040788E-1,11[&rate=5.908125636715972E-4]:6.332786862706E-1)[&rate=5.908125636715972E-4]:1.135423580965E-1,(23[&rate=5.908125636715972E-4]:6.174625073069E-1,(20[&rate=5.908125636715972E-4]:4.327464251353E-1,25[&rate=5.908125636715972E-4]:4.519245073271E-1)[&rate=5.908125636715972E-4]:1.764969040895E-1)[&rate=5.908125636715972E-4]:2.142900439094E-1)[&rate=5.908125636715972E-4]:3.721936593422E-1,(102[&rate=5.908125636715972E-4]:4.823845461985E-2,(((28[&rate=5.908125636715972E-4]:4.204038127554E-1,21[&rate=5.908125636715972E-4]:3.957462785089E-1)[&rate=5.908125636715972E-4]:4.059170702639E-1,24[&rate=5.908125636715972E-4]:8.208414309646E-1)[&rate=5.908125636715972E-4]:4.394386371081E-2,1[&rate=5.908125636715972E-4]:8.396337686716E-2)[&rate=5.908125636715972E-4]:3.450969955608E-1)[&rate=5.908125636715972E-4]:5.022824431943E-3)[&rate=5.908125636715972E-4]:2.2139664585E-1,(((113[&rate=5.908125636715972E-4]:7.659630121799E-1,((((4[&rate=5.908125636715972E-4]:9.886731806103E-2,30[&rate=5.908125636715972E-4]:2.71470057787E-1)[&rate=5.908125636715972E-4]:3.042353293901E-1,112[&rate=5.908125636715972E-4]:4.606368940264E-1)[&rate=5.908125636715972E-4]:1.655429555094E-1,9[&rate=5.908125636715972E-4]:6.179606714536E-1)[&rate=5.908125636715972E-4]:1.101150789322E-1,((17[&rate=5.908125636715972E-4]:3.264544751177E-1,14[&rate=5.908125636715972E-4]:2.88098310734E-1)[&rate=5.908125636715972E-4]:4.429658633733E-1,(117[&rate=5.908125636715972E-4]:3.476630962874E-1,(110[&rate=5.908125636715972E-4]:3.388264952982E-1,105[&rate=5.908125636715972E-4]:3.169086870791E-1)[&rate=5.908125636715972E-4]:6.174229068984E-4)[&rate=5.908125636715972E-4]:3.861408038475E-1)[&rate=5.908125636715972E-4]:5.23075436064E-3)[&rate=5.908125636715972E-4]:2.966808371197E-2)[&rate=5.908125636715972E-4]:4.134857254603E-1,((((111[&rate=5.908125636715972E-4]:3.559543000602E-1,(139[&rate=5.908125636715972E-4]:4.939486113526E-1,106[&rate=5.908125636715972E-4]:3.021677894349E-1)[&rate=5.908125636715972E-4]:3.734815446095E-2)[&rate=5.908125636715972E-4]:1.8253100666E-1,(148[&rate=5.908125636715972E-4]:3.238430370989E-1,143[&rate=5.908125636715972E-4]:3.211033110716E-1)[&rate=5.908125636715972E-4]:1.762861052378E-1)[&rate=5.908125636715972E-4]:1.767466311627E-1,116[&rate=5.908125636715972E-4]:6.385196091157E-1)[&rate=5.908125636715972E-4]:3.795397514222E-1,(((108[&rate=5.908125636715972E-4]:2.959333854067E-1,((114[&rate=5.908125636715972E-4]:1.078599852132E-4,104[&rate=5.908125636715972E-4]:6.038183258799E-2)[&rate=5.908125636715972E-4]:8.935590939889E-2,107[&rate=5.908125636715972E-4]:1.497377419869E-1)[&rate=5.908125636715972E-4]:1.489353694472E-1)[&rate=5.908125636715972E-4]:6.524328894094E-2,109[&rate=5.908125636715972E-4]:3.830944825667E-1)[&rate=5.908125636715972E-4]:3.442229421723E-1,(115[&rate=5.908125636715972E-4]:6.324455192454E-1,(13[&rate=5.908125636715972E-4]:4.572580067655E-1,19[&rate=5.908125636715972E-4]:4.956141711492E-1)[&rate=5.908125636715972E-4]:2.573792933017E-1)[&rate=5.908125636715972E-4]:1.54198506991E-2)[&rate=5.908125636715972E-4]:3.701939905934E-1)[&rate=5.908125636715972E-4]:7.919759628044E-2)[&rate=5.908125636715972E-4]:1.350271321126E-1,(142[&rate=5.908125636715972E-4]:3.411011195412E-1,(145[&rate=5.908125636715972E-4]:3.183018172968E-1,(141[&rate=5.908125636715972E-4]:3.147051162021E-1,144[&rate=5.908125636715972E-4]:3.119653901747E-1)[&rate=5.908125636715972E-4]:8.569750671605E-4)[&rate=5.908125636715972E-4]:2.27993022444E-2)[&rate=5.908125636715972E-4]:1.145977489938E0)[&rate=5.908125636715972E-4]:3.415465788854E-2)[&rate=5.908125636715972E-4]:7.554517835889E-2)[&rate=5.908125636715972E-4]:3.235207314312E-1)[&rate=5.908125636715972E-4]:2.893465672885E-1)[&rate=5.908125636715972E-4]:5.655034619932E-1)[&rate=5.908125636715972E-4]:3.078886317394E-3)[&rate=5.908125636715972E-4]:4.239252832531E-2)[&rate=5.908125636715972E-4]:9.729414165501E-2)[&rate=5.908125636715972E-4]:5.093724980616E-1)[&rate=5.908125636715972E-4]:5.229596705451E-2)[&rate=5.908125636715972E-4]:3.205591297101E-2)[&rate=5.908125636715972E-4]:2.928170985159E-1,33[&rate=5.908125636715972E-4]:2.91137735866E-2)[&rate=5.908125636715972E-4]:2.939756895219E-3,34[&rate=5.908125636715972E-4]:4.849188664619E-2)[&rate=5.908125636715972E-4]:1.153201079746E-1);
tree STATE_53660000 [&joint=-20959.59401559164,lnP=-20959.59401559164] = [&R] (33[&rate=5.778842696305172E-4]:8.838273656029E-2,(32[&rate=5.778842696305172E-4]:1.328386986627E-2,((34[&rate=5.778842696305172E-4]:1.46701142454E-2,(((((((52[&rate=5.778842696305172E-4]:3.983064648303E-1,((29[&rate=5.778842696305172E-4]:6.125953214429E-1,(5[&rate=5.778842696305172E-4]:4.094926763091E-1,12[&rate=5.778842696305172E-4]:4.478488406925E-1)[&rate=5.778842696305172E-4]:5.789716568184E-2)[&rate=5.778842696305172E-4]:2.288002366291E-1,103[&rate=5.778842696305172E-4]:6.085188457432E-1)[&rate=5.778842696305172E-4]:1.454081353648E0)[&rate=5.778842696305172E-4]:3.552523786719E-1,(137[&rate=5.778842696305172E-4]:8.706737848501E-1,(134[&rate=5.778842696305172E-4]:7.603816226804E-1,133[&rate=5.778842696305172E-4]:7.905186089816E-1)[&rate=5.778842696305172E-4]:3.90592854575E-2)[&rate=5.778842696305172E-4]:6.978637247199E-1)[&rate=5.778842696305172E-4]:3.995877067477E-2,53[&rate=5.778842696305172E-4]:7.853208928655E-1)[&rate=5.778842696305172E-4]:7.749475931544E-2,((((76[&rate=5.778842696305172E-4]:2.58485122447E-1,70[&rate=5.778842696305172E-4]:2.201289580635E-1)[&rate=5.778842696305172E-4]:4.014275875645E-2,74[&rate=5.778842696305172E-4]:2.986278812034E-1)[&rate=5.778842696305172E-4]:7.063541347293E-2,75[&rate=5.778842696305172E-4]:3.692632946764E-1)[&rate=5.778842696305172E-4]:4.282223969714E-1,((73[&rate=5.778842696305172E-4]:3.232174793904E-1,((80[&rate=5.778842696305172E-4]:1.717081925395E-2,81[&rate=5.778842696305172E-4]:1.717081925395E-2)[&rate=5.778842696305172E-4]:2.305048031022E-1,(77[&rate=5.778842696305172E-4]:1.380867312694E-1,71[&rate=5.778842696305172E-4]:7.507303263922E-2)[&rate=5.778842696305172E-4]:1.534245075252E-1)[&rate=5.778842696305172E-4]:2.622678854113E-2)[&rate=5.778842696305172E-4]:6.988262211227E-2,((78[&rate=5.778842696305172E-4]:4.887028550294E-2,72[&rate=5.778842696305172E-4]:2.695247728363E-2)[&rate=5.778842696305172E-4]:1.928273255367E-1,(79[&rate=5.778842696305172E-4]:2.256567678845E-1,82[&rate=5.778842696305172E-4]:2.338759459666E-1)[&rate=5.778842696305172E-4]:1.604084315514E-2)[&rate=5.778842696305172E-4]:1.103066000522E-1)[&rate=5.778842696305172E-4]:4.043855901451E-1)[&rate=5.778842696305172E-4]:8.117930191453E-1)[&rate=5.778842696305172E-4]:2.219704170646E-1,125[&rate=5.778842696305172E-4]:8.744035555844E-1)[&rate=5.778842696305172E-4]:2.107926088492E-1,((57[&rate=5.778842696305172E-4]:5.790169797735E-1,((56[&rate=5.778842696305172E-4]:3.618949895131E-1,55[&rate=5.778842696305172E-4]:3.618949895131E-1)[&rate=5.778842696305172E-4]:1.186960289925E-1,((37[&rate=5.778842696305172E-4]:4.611295266462E-1,(54[&rate=5.778842696305172E-4]:4.308968770583E-2,58[&rate=5.778842696305172E-4]:1.004667368862E-1)[&rate=5.778842696305172E-4]:3.415371067E-1)[&rate=5.778842696305172E-4]:2.964968594598E-2,59[&rate=5.778842696305172E-4]:4.52527846472E-1)[&rate=5.778842696305172E-4]:3.625989334522E-2)[&rate=5.778842696305172E-4]:8.74969995192E-2)[&rate=5.778842696305172E-4]:2.181982263961E-1,68[&rate=5.778842696305172E-4]:7.453026378636E-1)[&rate=5.778842696305172E-4]:1.732268599033E-1)[&rate=5.778842696305172E-4]:2.522623560907E-1,(66[&rate=5.778842696305172E-4]:3.08735991052E-1,((126[&rate=5.778842696305172E-4]:1.199908524449E0,(((135[&rate=5.778842696305172E-4]:3.327468524815E-1,(138[&rate=5.778842696305172E-4]:1.863800170968E-1,136[&rate=5.778842696305172E-4]:5.487316778157E-2)[&rate=5.778842696305172E-4]:3.463668353848E-1)[&rate=5.778842696305172E-4]:4.249190831975E-1,120[&rate=5.778842696305172E-4]:1.0097207302E0)[&rate=5.778842696305172E-4]:8.296767570941E-1,119[&rate=5.778842696305172E-4]:1.935287898252E0)[&rate=5.778842696305172E-4]:5.032314884063E-2)[&rate=5.778842696305172E-4]:2.925724135467E-1,(67[&rate=5.778842696305172E-4]:1.560893598038E-1,((124[&rate=5.778842696305172E-4]:3.29489099396E-1,123[&rate=5.778842696305172E-4]:3.322213398332E-1)[&rate=5.778842696305172E-4]:4.319102940015E-2,122[&rate=5.778842696305172E-4]:3.754123692333E-1)[&rate=5.778842696305172E-4]:2.819495409112E-1)[&rate=5.778842696305172E-4]:8.921738850733E-2)[&rate=5.778842696305172E-4]:6.34292427409E-2)[&rate=5.778842696305172E-4]:3.143352250333E-1)[&rate=5.778842696305172E-4]:2.546125967902E-1)[&rate=5.778842696305172E-4]:1.228685833921E-2,(((((69[&rate=5.778842696305172E-4]:7.676087033339E-1,(118[&rate=5.778842696305172E-4]:7.371567758258E-1,((131[&rate=5.778842696305172E-4]:1.623989958881E-1,130[&rate=5.778842696305172E-4]:1.596592698608E-1)[&rate=5.778842696305172E-4]:7.32830002023E-3,(129[&rate=5.778842696305172E-4]:1.240775353584E-1,132[&rate=5.778842696305172E-4]:1.268172613858E-1)[&rate=5.778842696305172E-4]:4.29100345226E-2)[&rate=5.778842696305172E-4]:4.331829045748E-1)[&rate=5.778842696305172E-4]:1.949302339847E-2)[&rate=5.778842696305172E-4]:9.425024878295E-1,(128[&rate=5.778842696305172E-4]:1.38412807051E0,(((64[&rate=5.778842696305172E-4]:1.707023911541E-1,60[&rate=5.778842696305172E-4]:2.001745964742E-2)[&rate=5.778842696305172E-4]:8.998631669628E-2,(65[&rate=5.778842696305172E-4]:8.691469279097E-2,62[&rate=5.778842696305172E-4]:2.786955147087E-1)[&rate=5.778842696305172E-4]:2.308908355273E-2)[&rate=5.778842696305172E-4]:4.902914562593E-1,(61[&rate=5.778842696305172E-4]:1.655390924197E-1,63[&rate=5.778842696305172E-4]:1.244432020087E-1)[&rate=5.778842696305172E-4]:6.26536962101E-1)[&rate=5.778842696305172E-4]:7.317780433868E-1)[&rate=5.778842696305172E-4]:1.752981891462E-1)[&rate=5.778842696305172E-4]:2.938479354617E-1,(45[&rate=5.778842696305172E-4]:7.212065882109E-1,(((41[&rate=5.778842696305172E-4]:3.801543592223E-1,(48[&rate=5.778842696305172E-4]:3.866651699385E-1,42[&rate=5.778842696305172E-4]:3.484138038183E-1)[&rate=5.778842696305172E-4]:3.720503627827E-2)[&rate=5.778842696305172E-4]:9.982694321909E-2,(46[&rate=5.778842696305172E-4]:4.037488993843E-1,43[&rate=5.778842696305172E-4]:4.037488993843E-1)[&rate=5.778842696305172E-4]:1.308772118001E-1)[&rate=5.778842696305172E-4]:1.593707924822E-1,((47[&rate=5.778842696305172E-4]:6.136301821411E-1,((49[&rate=5.778842696305172E-4]:2.878181653097E-1,50[&rate=5.778842696305172E-4]:2.878181653097E-1)[&rate=5.778842696305172E-4]:2.776062008094E-1,44[&rate=5.778842696305172E-4]:5.927467704906E-1)[&rate=5.778842696305172E-4]:1.541893077631E-2)[&rate=5.778842696305172E-4]:7.144910755073E-2,51[&rate=5.778842696305172E-4]:6.577568853204E-1)[&rate=5.778842696305172E-4]:8.917613974724E-3)[&rate=5.778842696305172E-4]:3.540640585566E-2)[&rate=5.778842696305172E-4]:3.58671394616E-1)[&rate=5.778842696305172E-4]:4.999331871935E-2,(((127[&rate=5.778842696305172E-4]:2.455665530414E0,121[&rate=5.778842696305172E-4]:2.014569640003E0)[&rate=5.778842696305172E-4]:8.305509165437E-2,36[&rate=5.778842696305172E-4]:1.817267686246E-2)[&rate=5.778842696305172E-4]:5.322100703322E-2,35[&rate=5.778842696305172E-4]:2.481834142993E-2)[&rate=5.778842696305172E-4]:3.496820491199E-1)[&rate=5.778842696305172E-4]:6.999465814459E-2,(38[&rate=5.778842696305172E-4]:7.147456274963E-1,((146[&rate=5.778842696305172E-4]:7.573474315475E-1,16[&rate=5.778842696305172E-4]:2.72262177843E0)[&rate=5.778842696305172E-4]:3.909784187813E-2,((((97[&rate=5.778842696305172E-4]:4.388080979374E-1,(26[&rate=5.778842696305172E-4]:8.595578772851E-1,(((31[&rate=5.778842696305172E-4]:4.865841994524E-1,2[&rate=5.778842696305172E-4]:2.591869391783E-1)[&rate=5.778842696305172E-4]:1.235740381804E-1,(7[&rate=5.778842696305172E-4]:1.86108887187E-1,8[&rate=5.778842696305172E-4]:1.86108887187E-1)[&rate=5.778842696305172E-4]:2.73364418939E-1)[&rate=5.778842696305172E-4]:8.926741020725E-2,(22[&rate=5.778842696305172E-4]:2.585578438096E-1,27[&rate=5.778842696305172E-4]:2.74996199974E-1)[&rate=5.778842696305172E-4]:3.860732834825E-1)[&rate=5.778842696305172E-4]:2.039678458833E-1)[&rate=5.778842696305172E-4]:1.790575918684E0)[&rate=5.778842696305172E-4]:6.113857332175E-3,(101[&rate=5.778842696305172E-4]:9.324299085669E-1,((((10[&rate=5.778842696305172E-4]:4.721955720928E-1,15[&rate=5.778842696305172E-4]:5.105517364762E-1)[&rate=5.778842696305172E-4]:3.561303085933E-1,(18[&rate=5.778842696305172E-4]:6.602826728452E-1,6[&rate=5.778842696305172E-4]:5.972689742151E-1)[&rate=5.778842696305172E-4]:2.146185503066E-1)[&rate=5.778842696305172E-4]:1.633723440285E-1,(3[&rate=5.778842696305172E-4]:6.049569438984E-1,((87[&rate=5.778842696305172E-4]:1.649579801681E-1,(89[&rate=5.778842696305172E-4]:3.321609096581E-2,88[&rate=5.778842696305172E-4]:1.951746082879E-2)[&rate=5.778842696305172E-4]:1.454405193393E-1)[&rate=5.778842696305172E-4]:1.476476970293E-1,(((90[&rate=5.778842696305172E-4]:4.752289445101E-2,91[&rate=5.778842696305172E-4]:4.752289445101E-2)[&rate=5.778842696305172E-4]:3.84542085983E-3,92[&rate=5.778842696305172E-4]:5.136831531084E-2)[&rate=5.778842696305172E-4]:1.908071580773E-1,((((86[&rate=5.778842696305172E-4]:8.854386975418E-2,93[&rate=5.778842696305172E-4]:1.022424998912E-1)[&rate=5.778842696305172E-4]:4.342556604936E-2,85[&rate=5.778842696305172E-4]:1.319694358035E-1)[&rate=5.778842696305172E-4]:1.649089849383E-2,83[&rate=5.778842696305172E-4]:1.484603342974E-1)[&rate=5.778842696305172E-4]:1.586980944258E-2,84[&rate=5.778842696305172E-4]:1.643301437399E-1)[&rate=5.778842696305172E-4]:6.414669951117E-2)[&rate=5.778842696305172E-4]:8.412883394626E-2)[&rate=5.778842696305172E-4]:8.320772940982E-1)[&rate=5.778842696305172E-4]:3.182481301313E-1)[&rate=5.778842696305172E-4]:4.220172772802E-1,(((((117[&rate=5.778842696305172E-4]:4.723591436173E-1,(113[&rate=5.778842696305172E-4]:4.647621335853E-1,110[&rate=5.778842696305172E-4]:4.592826815306E-1)[&rate=5.778842696305172E-4]:4.857284004439E-3)[&rate=5.778842696305172E-4]:1.019518052408E-2,105[&rate=5.778842696305172E-4]:4.5241733784E-1)[&rate=5.778842696305172E-4]:2.6743349705E-1,((17[&rate=5.778842696305172E-4]:4.430641756011E-1,14[&rate=5.778842696305172E-4]:4.047080112174E-1)[&rate=5.778842696305172E-4]:2.025909109546E-1,((9[&rate=5.778842696305172E-4]:4.838636277125E-1,112[&rate=5.778842696305172E-4]:4.920828057945E-1)[&rate=5.778842696305172E-4]:9.114644405782E-2,(4[&rate=5.778842696305172E-4]:1.748567963971E-1,30[&rate=5.778842696305172E-4]:3.474595361231E-1)[&rate=5.778842696305172E-4]:3.508382068801E-1)[&rate=5.778842696305172E-4]:2.406967231967E-2)[&rate=5.778842696305172E-4]:1.399491729918E-1)[&rate=5.778842696305172E-4]:3.881046708829E-1,(((116[&rate=5.778842696305172E-4]:4.750951398664E-1,((106[&rate=5.778842696305172E-4]:7.609356213467E-3,111[&rate=5.778842696305172E-4]:2.404771237784E-2)[&rate=5.778842696305172E-4]:4.071263343093E-1,139[&rate=5.778842696305172E-4]:6.065165124405E-1)[&rate=5.778842696305172E-4]:1.206334219464E-1)[&rate=5.778842696305172E-4]:4.68439590539E-2,(148[&rate=5.778842696305172E-4]:2.043718303612E-1,143[&rate=5.778842696305172E-4]:2.016321043338E-1)[&rate=5.778842696305172E-4]:3.559234329428E-1)[&rate=5.778842696305172E-4]:2.146828606856E-1,(((13[&rate=5.778842696305172E-4]:4.406832713657E-1,19[&rate=5.778842696305172E-4]:4.790394357494E-1)[&rate=5.778842696305172E-4]:6.782220008875E-2,115[&rate=5.778842696305172E-4]:4.263136906326E-1)[&rate=5.778842696305172E-4]:1.86218382534E-1,((107[&rate=5.778842696305172E-4]:3.919297739631E-1,((114[&rate=5.778842696305172E-4]:1.540813709736E-1,104[&rate=5.778842696305172E-4]:2.143553435764E-1)[&rate=5.778842696305172E-4]:1.242102136325E-1,108[&rate=5.778842696305172E-4]:3.358258311815E-1)[&rate=5.778842696305172E-4]:5.336421675425E-2)[&rate=5.778842696305172E-4]:1.732298743644E-1,109[&rate=5.778842696305172E-4]:5.843377305193E-1)[&rate=5.778842696305172E-4]:1.076463974418E-1)[&rate=5.778842696305172E-4]:1.240898864393E-1)[&rate=5.778842696305172E-4]:3.16539025619E-1)[&rate=5.778842696305172E-4]:1.958963282976E-1,(((((1[&rate=5.778842696305172E-4]:5.595413869029E-2,(28[&rate=5.778842696305172E-4]:7.270971170228E-1,21[&rate=5.778842696305172E-4]:7.024395827763E-1)[&rate=5.778842696305172E-4]:1.151583915305E-1)[&rate=5.778842696305172E-4]:7.085665263176E-2,24[&rate=5.778842696305172E-4]:9.076327091303E-1)[&rate=5.778842696305172E-4]:1.932885989874E-1,((140[&rate=5.778842696305172E-4]:4.494461948528E-1,11[&rate=5.778842696305172E-4]:4.686242770445E-1)[&rate=5.778842696305172E-4]:2.863876540584E-1,(23[&rate=5.778842696305172E-4]:7.078051033781E-1,(20[&rate=5.778842696305172E-4]:5.758675316882E-1,25[&rate=5.778842696305172E-4]:5.950456138799E-1)[&rate=5.778842696305172E-4]:1.237183936078E-1)[&rate=5.778842696305172E-4]:1.32138334574E-1)[&rate=5.778842696305172E-4]:2.500189660558E-1)[&rate=5.778842696305172E-4]:1.174973925728E-1,102[&rate=5.778842696305172E-4]:5.677486507409E-2)[&rate=5.778842696305172E-4]:1.761705005732E-1,(142[&rate=5.778842696305172E-4]:6.674126549656E-1,(144[&rate=5.778842696305172E-4]:3.310185571598E-1,(141[&rate=5.778842696305172E-4]:1.147192191752E-1,145[&rate=5.778842696305172E-4]:1.174589452028E-1)[&rate=5.778842696305172E-4]:2.19039064012E-1)[&rate=5.778842696305172E-4]:3.309146457508E-1)[&rate=5.778842696305172E-4]:8.121080531475E-1)[&rate=5.778842696305172E-4]:2.433112595765E-2)[&rate=5.778842696305172E-4]:9.06855857324E-2)[&rate=5.778842696305172E-4]:5.899472832846E-1)[&rate=5.778842696305172E-4]:5.566944570626E-1)[&rate=5.778842696305172E-4]:1.248292386351E-1,(147[&rate=5.778842696305172E-4]:6.542246038107E-1,40[&rate=5.778842696305172E-4]:5.968475546304E-1)[&rate=5.778842696305172E-4]:4.394189064045E-2)[&rate=5.778842696305172E-4]:2.328815662429E-2,((((96[&rate=5.778842696305172E-4]:4.34407602847E-1,99[&rate=5.778842696305172E-4]:4.699267285298E-1)[&rate=5.778842696305172E-4]:2.153757647413E-1,((100[&rate=5.778842696305172E-4]:7.198161839037E-2,94[&rate=5.778842696305172E-4]:7.198161839037E-2)[&rate=5.778842696305172E-4]:3.044069953943E-1,95[&rate=5.778842696305172E-4]:4.610880673367E-1)[&rate=5.778842696305172E-4]:2.132854641859E-1)[&rate=5.778842696305172E-4]:4.183516154283E-2,98[&rate=5.778842696305172E-4]:7.052797313167E-1)[&rate=5.778842696305172E-4]:2.817645710116E-2,39[&rate=5.778842696305172E-4]:6.050408878716E-1)[&rate=5.778842696305172E-4]:5.903671402357E-2)[&rate=5.778842696305172E-4]:1.214909229561E-2)[&rate=5.778842696305172E-4]:1.068249442346E-1)[&rate=5.778842696305172E-4]:3.321148677135E-1)[&rate=5.778842696305172E-4]:4.454756225203E-1)[&rate=5.778842696305172E-4]:8.244705500741E-3)[&rate=5.778842696305172E-4]:6.961941463931E-2);
tree STATE_53670000 [&joint=-20958.3828877256,lnP=-20958.3828877256] = [&R] (33[&rate=5.819135622425081E-4]:1.133184218923E-1,((34[&rate=5.819135622425081E-4]:3.322082487801E-2,32[&rate=5.819135622425081E-4]:1.130301665893E-2)[&rate=5.819135622425081E-4]:3.740833567397E-2,(((((((((65[&rate=5.819135622425081E-4]:1.190356177965E-1,62[&rate=5.819135622425081E-4]:3.108164397142E-1)[&rate=5.819135622425081E-4]:1.551853704152E-2,(60[&rate=5.819135622425081E-4]:7.785061063811E-2,64[&rate=5.819135622425081E-4]:2.285355421448E-1)[&rate=5.819135622425081E-4]:5.670354419989E-2)[&rate=5.819135622425081E-4]:2.676619114061E-1,(61[&rate=5.819135622425081E-4]:2.121331867492E-1,63[&rate=5.819135622425081E-4]:1.710372963382E-1)[&rate=5.819135622425081E-4]:3.818637014126E-1)[&rate=5.819135622425081E-4]:4.809792824431E-1,128[&rate=5.819135622425081E-4]:9.352501432077E-1)[&rate=5.819135622425081E-4]:3.871175524095E-1,((69[&rate=5.819135622425081E-4]:6.715653124751E-1,(((131[&rate=5.819135622425081E-4]:6.610510517181E-2,130[&rate=5.819135622425081E-4]:6.336537914445E-2)[&rate=5.819135622425081E-4]:2.971696327198E-2,132[&rate=5.819135622425081E-4]:9.582206844379E-2)[&rate=5.819135622425081E-4]:1.897605577317E-2,129[&rate=5.819135622425081E-4]:1.120583981896E-1)[&rate=5.819135622425081E-4]:4.115617088059E-1)[&rate=5.819135622425081E-4]:7.839060782812E-3,118[&rate=5.819135622425081E-4]:6.684454691483E-1)[&rate=5.819135622425081E-4]:7.936482538661E-1)[&rate=5.819135622425081E-4]:3.413209669004E-1,(45[&rate=5.819135622425081E-4]:6.999986001714E-1,(((43[&rate=5.819135622425081E-4]:4.534107789258E-1,46[&rate=5.819135622425081E-4]:4.534107789258E-1)[&rate=5.819135622425081E-4]:1.718398939446E-1,(48[&rate=5.819135622425081E-4]:3.519534406334E-1,(41[&rate=5.819135622425081E-4]:3.007049087442E-1,42[&rate=5.819135622425081E-4]:3.061693896185E-1)[&rate=5.819135622425081E-4]:7.532684894731E-3)[&rate=5.819135622425081E-4]:2.623682704885E-1)[&rate=5.819135622425081E-4]:3.094449022977E-2,(44[&rate=5.819135622425081E-4]:6.473705826937E-1,(51[&rate=5.819135622425081E-4]:6.109083627477E-1,((49[&rate=5.819135622425081E-4]:3.679516200251E-1,50[&rate=5.819135622425081E-4]:3.679516200251E-1)[&rate=5.819135622425081E-4]:2.221825729687E-1,47[&rate=5.819135622425081E-4]:6.229210782395E-1)[&rate=5.819135622425081E-4]:1.530968887972E-2)[&rate=5.819135622425081E-4]:1.460429644873E-2)[&rate=5.819135622425081E-4]:3.360099532289E-3)[&rate=5.819135622425081E-4]:5.200015838253E-2)[&rate=5.819135622425081E-4]:1.902938500548E-1)[&rate=5.819135622425081E-4]:6.576260595038E-2,((127[&rate=5.819135622425081E-4]:2.565285085617E0,(36[&rate=5.819135622425081E-4]:1.774831628094E-2,121[&rate=5.819135622425081E-4]:2.097200371075E0)[&rate=5.819135622425081E-4]:2.698882413032E-2)[&rate=5.819135622425081E-4]:8.750082953685E-3,35[&rate=5.819135622425081E-4]:6.911880899183E-3)[&rate=5.819135622425081E-4]:1.937722642811E-1)[&rate=5.819135622425081E-4]:2.530611319917E-1,(38[&rate=5.819135622425081E-4]:7.409816587199E-1,(((((99[&rate=5.819135622425081E-4]:7.258370567536E-1,98[&rate=5.819135622425081E-4]:7.039791332564E-1)[&rate=5.819135622425081E-4]:1.037365107655E-4,(((100[&rate=5.819135622425081E-4]:2.922745962564E-1,94[&rate=5.819135622425081E-4]:2.922745962564E-1)[&rate=5.819135622425081E-4]:1.305618307622E-1,95[&rate=5.819135622425081E-4]:5.075358805706E-1)[&rate=5.819135622425081E-4]:1.649388943914E-1,96[&rate=5.819135622425081E-4]:6.478846110277E-1)[&rate=5.819135622425081E-4]:4.253705655386E-2)[&rate=5.819135622425081E-4]:4.283159898805E-2,147[&rate=5.819135622425081E-4]:6.758762173893E-1)[&rate=5.819135622425081E-4]:1.904302030913E-2,((16[&rate=5.819135622425081E-4]:2.634494980778E0,((26[&rate=5.819135622425081E-4]:7.508897011082E-1,(7[&rate=5.819135622425081E-4]:3.50452001564E-1,8[&rate=5.819135622425081E-4]:3.50452001564E-1)[&rate=5.819135622425081E-4]:2.935883844757E-1)[&rate=5.819135622425081E-4]:3.46093633212E-1,((31[&rate=5.819135622425081E-4]:4.651306612379E-1,2[&rate=5.819135622425081E-4]:2.377334009639E-1)[&rate=5.819135622425081E-4]:4.244522769057E-1,(22[&rate=5.819135622425081E-4]:4.958715674271E-1,27[&rate=5.819135622425081E-4]:5.123099235914E-1)[&rate=5.819135622425081E-4]:3.389168501685E-1)[&rate=5.819135622425081E-4]:2.512360126149E-1)[&rate=5.819135622425081E-4]:1.592306167006E0)[&rate=5.819135622425081E-4]:8.777182844296E-2,(97[&rate=5.819135622425081E-4]:5.0264472655E-1,146[&rate=5.819135622425081E-4]:6.939015571511E-1)[&rate=5.819135622425081E-4]:6.309090518759E-2)[&rate=5.819135622425081E-4]:7.683054142595E-4)[&rate=5.819135622425081E-4]:4.55369216841E-2,((101[&rate=5.819135622425081E-4]:1.183473678554E0,((((((84[&rate=5.819135622425081E-4]:1.728806398679E-1,(83[&rate=5.819135622425081E-4]:1.355178909284E-1,85[&rate=5.819135622425081E-4]:1.355178909284E-1)[&rate=5.819135622425081E-4]:3.736274893943E-2)[&rate=5.819135622425081E-4]:2.30991195029E-2,(93[&rate=5.819135622425081E-4]:1.663263519058E-1,86[&rate=5.819135622425081E-4]:1.526277217688E-1)[&rate=5.819135622425081E-4]:4.335203760198E-2)[&rate=5.819135622425081E-4]:6.796796770148E-3,(((90[&rate=5.819135622425081E-4]:6.249830349609E-2,91[&rate=5.819135622425081E-4]:6.249830349609E-2)[&rate=5.819135622425081E-4]:4.925459120038E-2,92[&rate=5.819135622425081E-4]:1.117528946965E-1)[&rate=5.819135622425081E-4]:8.360734949251E-2,87[&rate=5.819135622425081E-4]:1.81661614052E-1)[&rate=5.819135622425081E-4]:2.111494208894E-2)[&rate=5.819135622425081E-4]:1.603576693701E-1,(89[&rate=5.819135622425081E-4]:1.753945300454E-1,88[&rate=5.819135622425081E-4]:1.616958999084E-1)[&rate=5.819135622425081E-4]:2.014383256026E-1)[&rate=5.819135622425081E-4]:9.346825331011E-1,(3[&rate=5.819135622425081E-4]:6.513412420654E-1,(18[&rate=5.819135622425081E-4]:5.242221468671E-1,(6[&rate=5.819135622425081E-4]:4.007644780854E-1,(10[&rate=5.819135622425081E-4]:3.032071446165E-1,15[&rate=5.819135622425081E-4]:3.41563309E-1)[&rate=5.819135622425081E-4]:1.139956896332E-1)[&rate=5.819135622425081E-4]:6.044397015155E-2)[&rate=5.819135622425081E-4]:2.421875883489E-1)[&rate=5.819135622425081E-4]:1.067494891496E-1)[&rate=5.819135622425081E-4]:5.501399044897E-1,(((((1[&rate=5.819135622425081E-4]:6.066082815479E-2,(28[&rate=5.819135622425081E-4]:6.513299406642E-1,21[&rate=5.819135622425081E-4]:6.266724064178E-1)[&rate=5.819135622425081E-4]:1.956322573535E-1)[&rate=5.819135622425081E-4]:2.17839653514E-2,24[&rate=5.819135622425081E-4]:8.632667113144E-1)[&rate=5.819135622425081E-4]:2.587816384118E-1,((140[&rate=5.819135622425081E-4]:6.068661962003E-1,11[&rate=5.819135622425081E-4]:6.26044278392E-1)[&rate=5.819135622425081E-4]:1.558191440724E-1,(23[&rate=5.819135622425081E-4]:7.206405929622E-1,(20[&rate=5.819135622425081E-4]:4.879718240961E-1,25[&rate=5.819135622425081E-4]:5.071499062878E-1)[&rate=5.819135622425081E-4]:2.244495907841E-1)[&rate=5.819135622425081E-4]:1.461543363514E-1)[&rate=5.819135622425081E-4]:2.44294516303E-1)[&rate=5.819135622425081E-4]:3.976923078337E-2,102[&rate=5.819135622425081E-4]:1.73744893273E-4)[&rate=5.819135622425081E-4]:2.033095327466E-1,((((17[&rate=5.819135622425081E-4]:5.963466834667E-1,14[&rate=5.819135622425081E-4]:5.57990519083E-1)[&rate=5.819135622425081E-4]:1.222639888019E-1,((((9[&rate=5.819135622425081E-4]:5.810233463671E-1,113[&rate=5.819135622425081E-4]:5.892425244492E-1)[&rate=5.819135622425081E-4]:8.445945668119E-3,(4[&rate=5.819135622425081E-4]:1.610584768511E-1,30[&rate=5.819135622425081E-4]:3.336612165771E-1)[&rate=5.819135622425081E-4]:3.79095746691E-1)[&rate=5.819135622425081E-4]:1.489206676701E-2,112[&rate=5.819135622425081E-4]:6.125805368843E-1)[&rate=5.819135622425081E-4]:2.858591407753E-2,(117[&rate=5.819135622425081E-4]:5.920045432839E-1,(105[&rate=5.819135622425081E-4]:3.505006360838E-1,110[&rate=5.819135622425081E-4]:3.724184443029E-1)[&rate=5.819135622425081E-4]:2.113669208987E-1)[&rate=5.819135622425081E-4]:5.190163370553E-2)[&rate=5.819135622425081E-4]:3.908805692315E-2)[&rate=5.819135622425081E-4]:1.652774764643E-1,(((((111[&rate=5.819135622425081E-4]:5.168563118753E-2,106[&rate=5.819135622425081E-4]:3.524727502315E-2)[&rate=5.819135622425081E-4]:1.762183462758E-2,139[&rate=5.819135622425081E-4]:2.446499315685E-1)[&rate=5.819135622425081E-4]:4.749157499625E-1,(148[&rate=5.819135622425081E-4]:2.487600277095E-1,143[&rate=5.819135622425081E-4]:2.460203016821E-1)[&rate=5.819135622425081E-4]:2.571070236846E-1)[&rate=5.819135622425081E-4]:1.039333883086E-1,116[&rate=5.819135622425081E-4]:5.71444275319E-1)[&rate=5.819135622425081E-4]:5.457143681865E-2,(((108[&rate=5.819135622425081E-4]:4.019608058832E-1,((114[&rate=5.819135622425081E-4]:5.079391930271E-2,104[&rate=5.819135622425081E-4]:1.110678919055E-1)[&rate=5.819135622425081E-4]:2.918645869376E-1,107[&rate=5.819135622425081E-4]:4.029324788431E-1)[&rate=5.819135622425081E-4]:1.768053067478E-3)[&rate=5.819135622425081E-4]:7.566548989578E-2,109[&rate=5.819135622425081E-4]:4.995441039981E-1)[&rate=5.819135622425081E-4]:1.359183952945E-1,((13[&rate=5.819135622425081E-4]:3.851779204465E-1,19[&rate=5.819135622425081E-4]:4.235340848302E-1)[&rate=5.819135622425081E-4]:1.901931183258E-1,115[&rate=5.819135622425081E-4]:4.931792579505E-1)[&rate=5.819135622425081E-4]:6.283118654754E-2)[&rate=5.819135622425081E-4]:7.000526763961E-2)[&rate=5.819135622425081E-4]:1.373244913898E-1)[&rate=5.819135622425081E-4]:7.223396777011E-2,(142[&rate=5.819135622425081E-4]:3.028480742669E-1,(144[&rate=5.819135622425081E-4]:1.426461591536E-1,(141[&rate=5.819135622425081E-4]:1.91703303555E-2,145[&rate=5.819135622425081E-4]:2.191005638308E-2)[&rate=5.819135622425081E-4]:1.262155548255E-1)[&rate=5.819135622425081E-4]:1.547224630584E-1)[&rate=5.819135622425081E-4]:7.875206175787E-1)[&rate=5.819135622425081E-4]:3.596899282601E-1)[&rate=5.819135622425081E-4]:1.074870840922E-1)[&rate=5.819135622425081E-4]:8.779827688772E-1)[&rate=5.819135622425081E-4]:4.272899069682E-1,(39[&rate=5.819135622425081E-4]:6.212402012057E-1,40[&rate=5.819135622425081E-4]:6.212402012057E-1)[&rate=5.819135622425081E-4]:1.635922532308E-2)[&rate=5.819135622425081E-4]:4.547968367339E-2)[&rate=5.819135622425081E-4]:1.262085594468E-1)[&rate=5.819135622425081E-4]:3.151290649675E-1)[&rate=5.819135622425081E-4]:3.752571832994E-1,(((67[&rate=5.819135622425081E-4]:1.68783451606E-1,((124[&rate=5.819135622425081E-4]:4.154297093887E-2,123[&rate=5.819135622425081E-4]:4.427521137599E-2)[&rate=5.819135622425081E-4]:3.941480918416E-1,122[&rate=5.819135622425081E-4]:4.384233032176E-1)[&rate=5.819135622425081E-4]:2.316326987291E-1)[&rate=5.819135622425081E-4]:4.440911146217E-2,(66[&rate=5.819135622425081E-4]:1.40055268205E-1,(119[&rate=5.819135622425081E-4]:1.943535294422E0,(126[&rate=5.819135622425081E-4]:1.153577153295E0,((135[&rate=5.819135622425081E-4]:3.034665707129E-1,(138[&rate=5.819135622425081E-4]:1.707611719074E-1,136[&rate=5.819135622425081E-4]:3.925432259222E-2)[&rate=5.819135622425081E-4]:3.327053988055E-1)[&rate=5.819135622425081E-4]:4.286396413316E-1,120[&rate=5.819135622425081E-4]:9.84161006565E-1)[&rate=5.819135622425081E-4]:8.592282584146E-1)[&rate=5.819135622425081E-4]:4.255618483364E-3)[&rate=5.819135622425081E-4]:2.293966861118E-1)[&rate=5.819135622425081E-4]:7.313729486315E-2)[&rate=5.819135622425081E-4]:5.882494716675E-1,(((((((74[&rate=5.819135622425081E-4]:2.594243537455E-1,70[&rate=5.819135622425081E-4]:2.210681893621E-1)[&rate=5.819135622425081E-4]:6.423218155349E-3,76[&rate=5.819135622425081E-4]:2.658475719009E-1)[&rate=5.819135622425081E-4]:2.022602204662E-2,75[&rate=5.819135622425081E-4]:2.860735939475E-1)[&rate=5.819135622425081E-4]:4.180544585378E-1,(((80[&rate=5.819135622425081E-4]:8.451032797406E-2,81[&rate=5.819135622425081E-4]:8.451032797406E-2)[&rate=5.819135622425081E-4]:1.859892283587E-1,71[&rate=5.819135622425081E-4]:2.51321474141E-1)[&rate=5.819135622425081E-4]:9.362181231925E-2,((73[&rate=5.819135622425081E-4]:2.935622882011E-1,77[&rate=5.819135622425081E-4]:2.880828361464E-1)[&rate=5.819135622425081E-4]:1.119160982916E-2,(79[&rate=5.819135622425081E-4]:2.307297770329E-1,((72[&rate=5.819135622425081E-4]:1.313876146561E-1,82[&rate=5.819135622425081E-4]:1.615246009575E-1)[&rate=5.819135622425081E-4]:1.935070147881E-2,78[&rate=5.819135622425081E-4]:1.726561243542E-1)[&rate=5.819135622425081E-4]:5.807365267866E-2)[&rate=5.819135622425081E-4]:3.29282305866E-2)[&rate=5.819135622425081E-4]:1.086825391148E-1)[&rate=5.819135622425081E-4]:2.906916153402E-1)[&rate=5.819135622425081E-4]:8.507212326221E-1,(((134[&rate=5.819135622425081E-4]:3.204255699582E-1,(137[&rate=5.819135622425081E-4]:3.245116787081E-1,133[&rate=5.819135622425081E-4]:2.834157882971E-1)[&rate=5.819135622425081E-4]:6.714676796232E-2)[&rate=5.819135622425081E-4]:1.227321893664E0,53[&rate=5.819135622425081E-4]:7.958049529554E-1)[&rate=5.819135622425081E-4]:9.930367880944E-3,(52[&rate=5.819135622425081E-4]:3.120660255187E-1,((29[&rate=5.819135622425081E-4]:3.475082391082E-1,(5[&rate=5.819135622425081E-4]:4.54469551533E-2,12[&rate=5.819135622425081E-4]:8.380311953676E-2)[&rate=5.819135622425081E-4]:1.568558045029E-1)[&rate=5.819135622425081E-4]:2.616789619955E-1,103[&rate=5.819135622425081E-4]:3.763104887749E-1)[&rate=5.819135622425081E-4]:1.600049271305E0)[&rate=5.819135622425081E-4]:5.01866016629E-1)[&rate=5.819135622425081E-4]:2.650905658914E-3)[&rate=5.819135622425081E-4]:1.138102073923E-1,125[&rate=5.819135622425081E-4]:7.118139202263E-1)[&rate=5.819135622425081E-4]:7.456745542433E-1,((57[&rate=5.819135622425081E-4]:5.305855720604E-1,(((56[&rate=5.819135622425081E-4]:3.510453669099E-1,55[&rate=5.819135622425081E-4]:3.510453669099E-1)[&rate=5.819135622425081E-4]:1.092198429057E-1,((59[&rate=5.819135622425081E-4]:3.918372891572E-2,37[&rate=5.819135622425081E-4]:7.743509503594E-2)[&rate=5.819135622425081E-4]:1.181561816215E-1,54[&rate=5.819135622425081E-4]:1.19088544417E-1)[&rate=5.819135622425081E-4]:3.1112202059E-1)[&rate=5.819135622425081E-4]:1.607358383193E-2,58[&rate=5.819135622425081E-4]:5.036611980192E-1)[&rate=5.819135622425081E-4]:4.331781666416E-2)[&rate=5.819135622425081E-4]:1.926963228834E-1,68[&rate=5.819135622425081E-4]:6.713693266378E-1)[&rate=5.819135622425081E-4]:6.194524811652E-1)[&rate=5.819135622425081E-4]:5.834086470502E-2)[&rate=5.819135622425081E-4]:2.756042573574E-2)[&rate=5.819135622425081E-4]:1.046403987106E-1)[&rate=5.819135622425081E-4]:5.912761750471E-2);
tree STATE_53680000 [&joint=-20959.192627485365,lnP=-20959.192627485365] = [&R] ((32[&rate=5.741615622425998E-4]:1.781401857495E-2,(34[&rate=5.741615622425998E-4]:1.59191659575E-2,(((((((((132[&rate=5.741615622425998E-4]:2.558158567907E-2,129[&rate=5.741615622425998E-4]:2.284185965171E-2)[&rate=5.741615622425998E-4]:7.877315599611E-2,(131[&rate=5.741615622425998E-4]:8.697547565451E-2,130[&rate=5.741615622425998E-4]:8.423574962715E-2)[&rate=5.741615622425998E-4]:1.737926602067E-2)[&rate=5.741615622425998E-4]:2.740725933315E-1,69[&rate=5.741615622425998E-4]:5.236328144589E-1)[&rate=5.741615622425998E-4]:2.596390322853E-2,118[&rate=5.741615622425998E-4]:5.386378135778E-1)[&rate=5.741615622425998E-4]:1.076421961447E0,(((((64[&rate=5.741615622425998E-4]:1.648211877923E-1,62[&rate=5.741615622425998E-4]:2.059170782033E-1)[&rate=5.741615622425998E-4]:2.623111646281E-2,60[&rate=5.741615622425998E-4]:4.036737274838E-2)[&rate=5.741615622425998E-4]:8.545966045587E-2,65[&rate=5.741615622425998E-4]:1.258270332042E-1)[&rate=5.741615622425998E-4]:4.49060012173E-1,(61[&rate=5.741615622425998E-4]:2.710199907665E-1,63[&rate=5.741615622425998E-4]:2.299241003555E-1)[&rate=5.741615622425998E-4]:4.956478765284E-1)[&rate=5.741615622425998E-4]:6.867757967433E-1,128[&rate=5.741615622425998E-4]:1.313717636641E0)[&rate=5.741615622425998E-4]:1.616161109865E-1)[&rate=5.741615622425998E-4]:2.29638379223E-1,(45[&rate=5.741615622425998E-4]:6.907838750067E-1,((49[&rate=5.741615622425998E-4]:5.976844222669E-1,50[&rate=5.741615622425998E-4]:5.976844222669E-1)[&rate=5.741615622425998E-4]:4.689393834585E-2,((51[&rate=5.741615622425998E-4]:5.498630492361E-1,(44[&rate=5.741615622425998E-4]:7.178006501451E-2,47[&rate=5.741615622425998E-4]:7.724454588876E-2)[&rate=5.741615622425998E-4]:4.999409077189E-1)[&rate=5.741615622425998E-4]:6.392488629613E-2,((43[&rate=5.741615622425998E-4]:5.341969803602E-1,46[&rate=5.741615622425998E-4]:5.341969803602E-1)[&rate=5.741615622425998E-4]:4.382438126399E-2,((41[&rate=5.741615622425998E-4]:3.16859609729E-1,42[&rate=5.741615622425998E-4]:3.223240906033E-1)[&rate=5.741615622425998E-4]:2.736388375211E-2,48[&rate=5.741615622425998E-4]:3.879393404756E-1)[&rate=5.741615622425998E-4]:1.791530594001E-1)[&rate=5.741615622425998E-4]:6.308897827953E-2)[&rate=5.741615622425998E-4]:3.625490595477E-2)[&rate=5.741615622425998E-4]:2.161535045952E-2)[&rate=5.741615622425998E-4]:2.407920395524E-1)[&rate=5.741615622425998E-4]:7.129019460447E-2,(((121[&rate=5.741615622425998E-4]:2.013885289488E0,127[&rate=5.741615622425998E-4]:2.454981179899E0)[&rate=5.741615622425998E-4]:1.063103701382E-1,36[&rate=5.741615622425998E-4]:4.074360483141E-2)[&rate=5.741615622425998E-4]:1.932999017558E-1,35[&rate=5.741615622425998E-4]:1.874681641215E-1)[&rate=5.741615622425998E-4]:6.002703404566E-2)[&rate=5.741615622425998E-4]:2.927830531713E-1,(38[&rate=5.741615622425998E-4]:8.082472315611E-1,((((100[&rate=5.741615622425998E-4]:4.934848542736E-1,94[&rate=5.741615622425998E-4]:4.934848542736E-1)[&rate=5.741615622425998E-4]:1.463236551435E-2,95[&rate=5.741615622425998E-4]:5.9281667334E-1)[&rate=5.741615622425998E-4]:4.359473134894E-2,(98[&rate=5.741615622425998E-4]:5.970377270558E-1,(99[&rate=5.741615622425998E-4]:5.618320017511E-1,96[&rate=5.741615622425998E-4]:5.263128760682E-1)[&rate=5.741615622425998E-4]:5.706364880194E-2)[&rate=5.741615622425998E-4]:2.844471588441E-2)[&rate=5.741615622425998E-4]:1.73776034551E-1,((40[&rate=5.741615622425998E-4]:4.802229721253E-1,97[&rate=5.741615622425998E-4]:4.091847207591E-1)[&rate=5.741615622425998E-4]:1.940685782696E-2,(146[&rate=5.741615622425998E-4]:5.86678498681E-1,((((((7[&rate=5.741615622425998E-4]:3.596033357772E-1,8[&rate=5.741615622425998E-4]:3.596033357772E-1)[&rate=5.741615622425998E-4]:1.96346943078E-1,26[&rate=5.741615622425998E-4]:6.627995939237E-1)[&rate=5.741615622425998E-4]:1.000719753627E-1,((31[&rate=5.741615622425998E-4]:6.490251564297E-1,2[&rate=5.741615622425998E-4]:4.216278961557E-1)[&rate=5.741615622425998E-4]:8.460240482467E-2,(22[&rate=5.741615622425998E-4]:2.599082235149E-1,27[&rate=5.741615622425998E-4]:2.763465796793E-1)[&rate=5.741615622425998E-4]:4.189248171914E-1)[&rate=5.741615622425998E-4]:7.307962447036E-2)[&rate=5.741615622425998E-4]:1.668860617378E0,39[&rate=5.741615622425998E-4]:2.914447399989E-1)[&rate=5.741615622425998E-4]:1.606327194941E-1,(16[&rate=5.741615622425998E-4]:2.519271638888E0,(101[&rate=5.741615622425998E-4]:6.589553371379E-1,((((89[&rate=5.741615622425998E-4]:8.550371574828E-2,88[&rate=5.741615622425998E-4]:7.180508561126E-2)[&rate=5.741615622425998E-4]:1.797507097869E-1,((86[&rate=5.741615622425998E-4]:2.214588942735E-1,((93[&rate=5.741615622425998E-4]:1.287423517915E-1,84[&rate=5.741615622425998E-4]:1.150437216545E-1)[&rate=5.741615622425998E-4]:1.694539879642E-2,(85[&rate=5.741615622425998E-4]:1.079241881155E-1,83[&rate=5.741615622425998E-4]:1.079241881155E-1)[&rate=5.741615622425998E-4]:2.406493233537E-2)[&rate=5.741615622425998E-4]:8.946977382261E-2)[&rate=5.741615622425998E-4]:9.701950509385E-3,(87[&rate=5.741615622425998E-4]:1.668622470073E-1,((90[&rate=5.741615622425998E-4]:2.649437286858E-3,91[&rate=5.741615622425998E-4]:2.649437286858E-3)[&rate=5.741615622425998E-4]:4.158774791456E-2,92[&rate=5.741615622425998E-4]:4.423718520142E-2)[&rate=5.741615622425998E-4]:1.363236919429E-1)[&rate=5.741615622425998E-4]:6.429859777556E-2)[&rate=5.741615622425998E-4]:2.03949506153E-2)[&rate=5.741615622425998E-4]:1.105748092514E0,(((10[&rate=5.741615622425998E-4]:3.652529469314E-1,15[&rate=5.741615622425998E-4]:4.036091113149E-1)[&rate=5.741615622425998E-4]:9.48616378982E-2,6[&rate=5.741615622425998E-4]:4.436762286652E-1)[&rate=5.741615622425998E-4]:5.75707589909E-2,(18[&rate=5.741615622425998E-4]:5.558124013102E-1,3[&rate=5.741615622425998E-4]:4.407439081596E-1)[&rate=5.741615622425998E-4]:8.448284976079E-3)[&rate=5.741615622425998E-4]:3.68385667379E-1)[&rate=5.741615622425998E-4]:5.360010860957E-1,(((((1[&rate=5.741615622425998E-4]:7.228568983392E-2,(28[&rate=5.741615622425998E-4]:6.989363858922E-1,21[&rate=5.741615622425998E-4]:6.742788516457E-1)[&rate=5.741615622425998E-4]:1.596506738047E-1)[&rate=5.741615622425998E-4]:7.789097029996E-2,24[&rate=5.741615622425998E-4]:9.309985779421E-1)[&rate=5.741615622425998E-4]:2.086654144263E-1,((140[&rate=5.741615622425998E-4]:5.598908701423E-1,11[&rate=5.741615622425998E-4]:5.790689523341E-1)[&rate=5.741615622425998E-4]:9.116475260715E-2,(23[&rate=5.741615622425998E-4]:6.203478420995E-1,(20[&rate=5.741615622425998E-4]:4.415179263504E-1,25[&rate=5.741615622425998E-4]:4.606960085421E-1)[&rate=5.741615622425998E-4]:1.70610737667E-1)[&rate=5.741615622425998E-4]:1.348173696909E-1)[&rate=5.741615622425998E-4]:3.735398764683E-1)[&rate=5.741615622425998E-4]:5.11754213913E-2,102[&rate=5.741615622425998E-4]:2.919557814334E-2)[&rate=5.741615622425998E-4]:1.653599731224E-1,(((((105[&rate=5.741615622425998E-4]:5.392971092843E-1,110[&rate=5.741615622425998E-4]:5.612149175034E-1)[&rate=5.741615622425998E-4]:9.10843733416E-2,(((113[&rate=5.741615622425998E-4]:3.737135709427E-1,112[&rate=5.741615622425998E-4]:3.737135709427E-1)[&rate=5.741615622425998E-4]:3.14982180662E-2,117[&rate=5.741615622425998E-4]:4.079515150365E-1)[&rate=5.741615622425998E-4]:2.216394886804E-1,((4[&rate=5.741615622425998E-4]:3.142966811548E-1,30[&rate=5.741615622425998E-4]:4.868994208808E-1)[&rate=5.741615622425998E-4]:2.516852365623E-1,9[&rate=5.741615622425998E-4]:6.152969862102E-1)[&rate=5.741615622425998E-4]:3.335113396954E-3)[&rate=5.741615622425998E-4]:3.092746521044E-2)[&rate=5.741615622425998E-4]:3.773017803094E-2,(17[&rate=5.741615622425998E-4]:3.492275435432E-1,14[&rate=5.741615622425998E-4]:3.108713791595E-1)[&rate=5.741615622425998E-4]:3.846375417711E-1)[&rate=5.741615622425998E-4]:3.136420382801E-1,(((107[&rate=5.741615622425998E-4]:4.540528703845E-1,((114[&rate=5.741615622425998E-4]:1.558641805994E-1,104[&rate=5.741615622425998E-4]:2.161381532021E-1)[&rate=5.741615622425998E-4]:2.275582372975E-1,108[&rate=5.741615622425998E-4]:4.409566644723E-1)[&rate=5.741615622425998E-4]:1.035647988486E-2)[&rate=5.741615622425998E-4]:9.551788388273E-2,109[&rate=5.741615622425998E-4]:5.687488364589E-1)[&rate=5.741615622425998E-4]:3.876230491917E-1,((((139[&rate=5.741615622425998E-4]:4.528175565301E-1,111[&rate=5.741615622425998E-4]:2.774750907767E-1)[&rate=5.741615622425998E-4]:1.848987947646E-1,106[&rate=5.741615622425998E-4]:4.459355293769E-1)[&rate=5.741615622425998E-4]:3.662496713994E-1,(148[&rate=5.741615622425998E-4]:2.840993048212E-1,143[&rate=5.741615622425998E-4]:2.813595787938E-1)[&rate=5.741615622425998E-4]:5.061680877361E-1)[&rate=5.741615622425998E-4]:8.567498126418E-2,(((13[&rate=5.741615622425998E-4]:3.126480206362E-1,19[&rate=5.741615622425998E-4]:3.510041850199E-1)[&rate=5.741615622425998E-4]:1.386021159842E-1,115[&rate=5.741615622425998E-4]:3.690583557986E-1)[&rate=5.741615622425998E-4]:1.294465185535E-1,116[&rate=5.741615622425998E-4]:4.98504874352E-1)[&rate=5.741615622425998E-4]:3.390813350857E-1)[&rate=5.741615622425998E-4]:3.933362141837E-2)[&rate=5.741615622425998E-4]:5.003934753276E-2)[&rate=5.741615622425998E-4]:8.585804274253E-2,(142[&rate=5.741615622425998E-4]:6.349988973113E-1,(145[&rate=5.741615622425998E-4]:3.426409221707E-1,(141[&rate=5.741615622425998E-4]:2.584784024174E-1,144[&rate=5.741615622425998E-4]:2.5573867639E-1)[&rate=5.741615622425998E-4]:8.142279372575E-2)[&rate=5.741615622425998E-4]:2.923579751406E-1)[&rate=5.741615622425998E-4]:6.326128443682E-1)[&rate=5.741615622425998E-4]:1.73519152052E-1)[&rate=5.741615622425998E-4]:1.61763121372E-1)[&rate=5.741615622425998E-4]:3.081161165551E-1)[&rate=5.741615622425998E-4]:7.479875346265E-1)[&rate=5.741615622425998E-4]:1.829874672233E-2)[&rate=5.741615622425998E-4]:1.101377069918E-2,147[&rate=5.741615622425998E-4]:5.204682793725E-1)[&rate=5.741615622425998E-4]:3.368689254E-3)[&rate=5.741615622425998E-4]:3.316991050615E-2)[&rate=5.741615622425998E-4]:1.712133469926E-1)[&rate=5.741615622425998E-4]:2.057100655453E-1)[&rate=5.741615622425998E-4]:3.343964662928E-1)[&rate=5.741615622425998E-4]:2.18632727424E-1,(((((((137[&rate=5.741615622425998E-4]:3.530808548608E-1,134[&rate=5.741615622425998E-4]:2.818479781486E-1)[&rate=5.741615622425998E-4]:1.930015521918E-1,133[&rate=5.741615622425998E-4]:5.049865166415E-1)[&rate=5.741615622425998E-4]:9.371536976713E-1,((((70[&rate=5.741615622425998E-4]:3.162229643601E-1,74[&rate=5.741615622425998E-4]:3.545791287436E-1)[&rate=5.741615622425998E-4]:1.251801839005E-2,76[&rate=5.741615622425998E-4]:3.670971471336E-1)[&rate=5.741615622425998E-4]:2.663656617783E-2,75[&rate=5.741615622425998E-4]:3.937337133115E-1)[&rate=5.741615622425998E-4]:3.801938218038E-1,((((82[&rate=5.741615622425998E-4]:1.694189897128E-1,(72[&rate=5.741615622425998E-4]:3.855519304865E-3,78[&rate=5.741615622425998E-4]:2.577332752418E-2)[&rate=5.741615622425998E-4]:1.354264841066E-1)[&rate=5.741615622425998E-4]:4.296323112282E-3,(79[&rate=5.741615622425998E-4]:4.288615114212E-2,71[&rate=5.741615622425998E-4]:1.54888908681E-2)[&rate=5.741615622425998E-4]:1.226099836009E-1)[&rate=5.741615622425998E-4]:1.397015126137E-1,(73[&rate=5.741615622425998E-4]:2.822273436274E-1,77[&rate=5.741615622425998E-4]:2.767478915727E-1)[&rate=5.741615622425998E-4]:6.406619414014E-2)[&rate=5.741615622425998E-4]:3.747920015846E-4,(80[&rate=5.741615622425998E-4]:2.035688004853E-2,81[&rate=5.741615622425998E-4]:2.035688004853E-2)[&rate=5.741615622425998E-4]:2.769963812274E-1)[&rate=5.741615622425998E-4]:4.272592053462E-1)[&rate=5.741615622425998E-4]:6.325962408414E-1)[&rate=5.741615622425998E-4]:2.047030284602E-1,(53[&rate=5.741615622425998E-4]:7.679138345191E-1,(((29[&rate=5.741615622425998E-4]:7.608740634655E-1,(5[&rate=5.741615622425998E-4]:3.606535663035E-1,12[&rate=5.741615622425998E-4]:3.99009730687E-1)[&rate=5.741615622425998E-4]:2.5501501771E-1)[&rate=5.741615622425998E-4]:4.47609611018E-1,103[&rate=5.741615622425998E-4]:9.756069621548E-1)[&rate=5.741615622425998E-4]:1.299807401268E0,52[&rate=5.741615622425998E-4]:6.111206288616E-1)[&rate=5.741615622425998E-4]:1.649899269688E-1)[&rate=5.741615622425998E-4]:9.684991128573E-2)[&rate=5.741615622425998E-4]:3.687572150239E-1,125[&rate=5.741615622425998E-4]:1.023138447167E0)[&rate=5.741615622425998E-4]:2.416210427382E-1,(((54[&rate=5.741615622425998E-4]:4.455821226454E-1,(((56[&rate=5.741615622425998E-4]:2.815624892772E-1,55[&rate=5.741615622425998E-4]:2.815624892772E-1)[&rate=5.741615622425998E-4]:4.203803229607E-2,58[&rate=5.741615622425998E-4]:3.50922925945E-1)[&rate=5.741615622425998E-4]:1.401712983451E-1,(37[&rate=5.741615622425998E-4]:3.998457972064E-1,57[&rate=5.741615622425998E-4]:3.643266715233E-1)[&rate=5.741615622425998E-4]:1.103741101438E-1)[&rate=5.741615622425998E-4]:1.186494753559E-2)[&rate=5.741615622425998E-4]:1.182871870184E-1,59[&rate=5.741615622425998E-4]:6.02120675784E-1)[&rate=5.741615622425998E-4]:2.611511697808E-1,68[&rate=5.741615622425998E-4]:8.140915176958E-1)[&rate=5.741615622425998E-4]:2.84001305543E-1)[&rate=5.741615622425998E-4]:1.95954016978E-1,((67[&rate=5.741615622425998E-4]:2.799126892464E-1,((123[&rate=5.741615622425998E-4]:2.942516840918E-1,124[&rate=5.741615622425998E-4]:2.915194436547E-1)[&rate=5.741615622425998E-4]:1.187233619931E-1,122[&rate=5.741615622425998E-4]:4.129750460849E-1)[&rate=5.741615622425998E-4]:3.682101935022E-1)[&rate=5.741615622425998E-4]:3.900820818125E-1,((120[&rate=5.741615622425998E-4]:1.885959351191E0,((119[&rate=5.741615622425998E-4]:1.793977599751E0,(135[&rate=5.741615622425998E-4]:5.171578409926E-1,(138[&rate=5.741615622425998E-4]:2.947788073239E-1,136[&rate=5.741615622425998E-4]:1.632719580087E-1)[&rate=5.741615622425998E-4]:4.223790336687E-1)[&rate=5.741615622425998E-4]:9.288745532792E-1)[&rate=5.741615622425998E-4]:1.702531456175E-1,126[&rate=5.741615622425998E-4]:1.178528222725E0)[&rate=5.741615622425998E-4]:1.76190167809E-2)[&rate=5.741615622425998E-4]:3.967091031894E-1,66[&rate=5.741615622425998E-4]:3.456821530103E-1)[&rate=5.741615622425998E-4]:3.243126180487E-1)[&rate=5.741615622425998E-4]:7.63314313856E-2)[&rate=5.741615622425998E-4]:1.258477631786E-2)[&rate=5.741615622425998E-4]:1.200218858252E-1)[&rate=5.741615622425998E-4]:2.381266083654E-2)[&rate=5.741615622425998E-4]:3.682309278025E-2,33[&rate=5.741615622425998E-4]:6.011656340992E-2);
tree STATE_53690000 [&joint=-20969.03532447944,lnP=-20969.03532447944] = [&R] ((32[&rate=6.502369169171894E-4]:2.318295811312E-3,(((((127[&rate=6.502369169171894E-4]:2.910090668671E0,(((36[&rate=6.502369169171894E-4]:7.7440453488E-3,121[&rate=6.502369169171894E-4]:2.087196100143E0)[&rate=6.502369169171894E-4]:4.299502481246E-2,35[&rate=6.502369169171894E-4]:4.163727695502E-3)[&rate=6.502369169171894E-4]:2.80046803172E-1,(((128[&rate=6.502369169171894E-4]:1.313645748319E0,((((131[&rate=6.502369169171894E-4]:1.045671498653E-1,130[&rate=6.502369169171894E-4]:1.018274238379E-1)[&rate=6.502369169171894E-4]:1.080405018798E-1,129[&rate=6.502369169171894E-4]:2.098679257177E-1)[&rate=6.502369169171894E-4]:3.231428523606E-2,132[&rate=6.502369169171894E-4]:2.449219369811E-1)[&rate=6.502369169171894E-4]:1.762574116546E-1,(69[&rate=6.502369169171894E-4]:4.567786666012E-1,118[&rate=6.502369169171894E-4]:4.458197624916E-1)[&rate=6.502369169171894E-4]:1.096061614867E-1)[&rate=6.502369169171894E-4]:8.979458517384E-1)[&rate=6.502369169171894E-4]:1.987846254324E-1,(((64[&rate=6.502369169171894E-4]:3.251330460263E-1,(62[&rate=6.502369169171894E-4]:3.618945183276E-1,60[&rate=6.502369169171894E-4]:1.701136964099E-1)[&rate=6.502369169171894E-4]:4.334418109692E-3)[&rate=6.502369169171894E-4]:1.23862012736E-1,65[&rate=6.502369169171894E-4]:2.983101272556E-1)[&rate=6.502369169171894E-4]:2.711163638227E-1,(61[&rate=6.502369169171894E-4]:1.308780963059E-1,63[&rate=6.502369169171894E-4]:8.978220589485E-2)[&rate=6.502369169171894E-4]:6.303292166902E-1)[&rate=6.502369169171894E-4]:8.90949088153E-1)[&rate=6.502369169171894E-4]:2.365431375205E-1,(45[&rate=6.502369169171894E-4]:6.954625239135E-1,(((49[&rate=6.502369169171894E-4]:4.330541509459E-1,50[&rate=6.502369169171894E-4]:4.330541509459E-1)[&rate=6.502369169171894E-4]:1.252090085062E-1,(51[&rate=6.502369169171894E-4]:5.195161004664E-1,(47[&rate=6.502369169171894E-4]:1.890223969174E-1,44[&rate=6.502369169171894E-4]:1.835579160432E-1)[&rate=6.502369169171894E-4]:3.578161079204E-1)[&rate=6.502369169171894E-4]:4.421153986004E-2)[&rate=6.502369169171894E-4]:6.851555758528E-2,(46[&rate=6.502369169171894E-4]:5.47368588994E-1,(((48[&rate=6.502369169171894E-4]:3.351986164167E-1,42[&rate=6.502369169171894E-4]:2.969472502965E-1)[&rate=6.502369169171894E-4]:3.999727642455E-3,41[&rate=6.502369169171894E-4]:2.954824970647E-1)[&rate=6.502369169171894E-4]:1.720175205555E-1,43[&rate=6.502369169171894E-4]:5.221448263631E-1)[&rate=6.502369169171894E-4]:2.522376263091E-2)[&rate=6.502369169171894E-4]:1.121970132891E-1)[&rate=6.502369169171894E-4]:4.409364294174E-2)[&rate=6.502369169171894E-4]:2.801147750674E-1)[&rate=6.502369169171894E-4]:6.400414288295E-2)[&rate=6.502369169171894E-4]:5.875685013216E-2)[&rate=6.502369169171894E-4]:2.159726279469E-1,(38[&rate=6.502369169171894E-4]:8.628822494348E-1,((((100[&rate=6.502369169171894E-4]:2.919187058954E-1,94[&rate=6.502369169171894E-4]:2.919187058954E-1)[&rate=6.502369169171894E-4]:1.570522678376E-1,95[&rate=6.502369169171894E-4]:5.336704272851E-1)[&rate=6.502369169171894E-4]:1.20910183461E-1,(98[&rate=6.502369169171894E-4]:6.150416213578E-1,(99[&rate=6.502369169171894E-4]:6.043313021903E-1,96[&rate=6.502369169171894E-4]:5.688121765074E-1)[&rate=6.502369169171894E-4]:3.256824266471E-2)[&rate=6.502369169171894E-4]:2.861002763955E-2)[&rate=6.502369169171894E-4]:2.502708314364E-1,(((((39[&rate=6.502369169171894E-4]:1.672919267028E-1,((((7[&rate=6.502369169171894E-4]:3.343312190576E-1,8[&rate=6.502369169171894E-4]:3.343312190576E-1)[&rate=6.502369169171894E-4]:2.901594831406E-1,26[&rate=6.502369169171894E-4]:7.313400172667E-1)[&rate=6.502369169171894E-4]:2.843654351594E-1,(22[&rate=6.502369169171894E-4]:6.19511970586E-1,27[&rate=6.502369169171894E-4]:6.359503267504E-1)[&rate=6.502369169171894E-4]:3.852345777304E-1)[&rate=6.502369169171894E-4]:7.002792520403E-2,(31[&rate=6.502369169171894E-4]:4.279408819801E-1,2[&rate=6.502369169171894E-4]:2.00543621706E-1)[&rate=6.502369169171894E-4]:7.016281120884E-1)[&rate=6.502369169171894E-4]:1.221845995738E0)[&rate=6.502369169171894E-4]:3.181414009019E-1,16[&rate=6.502369169171894E-4]:2.570926253722E0)[&rate=6.502369169171894E-4]:1.591744911223E-2,97[&rate=6.502369169171894E-4]:4.303125253508E-1)[&rate=6.502369169171894E-4]:1.518011127833E-1,40[&rate=6.502369169171894E-4]:6.531518895003E-1)[&rate=6.502369169171894E-4]:1.142522172301E-2,((146[&rate=6.502369169171894E-4]:5.812778950593E-1,147[&rate=6.502369169171894E-4]:5.184363650047E-1)[&rate=6.502369169171894E-4]:3.830281189479E-2,(101[&rate=6.502369169171894E-4]:1.173170084408E0,((((((83[&rate=6.502369169171894E-4]:1.606885467229E-1,(85[&rate=6.502369169171894E-4]:1.122634276905E-1,((84[&rate=6.502369169171894E-4]:1.039284061305E-2,93[&rate=6.502369169171894E-4]:2.409147075006E-2)[&rate=6.502369169171894E-4]:5.519114993675E-2,86[&rate=6.502369169171894E-4]:6.55839905498E-2)[&rate=6.502369169171894E-4]:4.667943714066E-2)[&rate=6.502369169171894E-4]:4.84251190324E-2)[&rate=6.502369169171894E-4]:1.986183679961E-2,((90[&rate=6.502369169171894E-4]:7.988882401829E-2,91[&rate=6.502369169171894E-4]:7.988882401829E-2)[&rate=6.502369169171894E-4]:1.859091236969E-2,92[&rate=6.502369169171894E-4]:9.847973638798E-2)[&rate=6.502369169171894E-4]:9.57692772715E-2)[&rate=6.502369169171894E-4]:1.172457516978E-1,(87[&rate=6.502369169171894E-4]:2.633916589808E-1,(89[&rate=6.502369169171894E-4]:1.010433134705E-1,88[&rate=6.502369169171894E-4]:8.734468333345E-2)[&rate=6.502369169171894E-4]:1.760469756474E-1)[&rate=6.502369169171894E-4]:3.440447623944E-2)[&rate=6.502369169171894E-4]:8.53291757408E-1,(18[&rate=6.502369169171894E-4]:5.29305204858E-1,3[&rate=6.502369169171894E-4]:4.142367117074E-1)[&rate=6.502369169171894E-4]:1.971251535237E-1)[&rate=6.502369169171894E-4]:2.529251183284E-1,((10[&rate=6.502369169171894E-4]:4.626806715186E-1,15[&rate=6.502369169171894E-4]:5.010368359021E-1)[&rate=6.502369169171894E-4]:1.663990555914E-1,6[&rate=6.502369169171894E-4]:6.126413709456E-1)[&rate=6.502369169171894E-4]:3.037004071343E-1)[&rate=6.502369169171894E-4]:5.041824994526E-1,(((142[&rate=6.502369169171894E-4]:6.671209674502E-1,((141[&rate=6.502369169171894E-4]:3.259873964575E-1,144[&rate=6.502369169171894E-4]:3.232476704302E-1)[&rate=6.502369169171894E-4]:1.898528522609E-1,145[&rate=6.502369169171894E-4]:5.18579974746E-1)[&rate=6.502369169171894E-4]:1.485409927043E-1)[&rate=6.502369169171894E-4]:8.070896806415E-1,((((1[&rate=6.502369169171894E-4]:5.62675428173E-2,(28[&rate=6.502369169171894E-4]:7.541931708875E-1,21[&rate=6.502369169171894E-4]:7.295356366411E-1)[&rate=6.502369169171894E-4]:8.837574179269E-2)[&rate=6.502369169171894E-4]:1.891380146745E-1,24[&rate=6.502369169171894E-4]:1.0262274753E0)[&rate=6.502369169171894E-4]:1.654006163305E-1,((140[&rate=6.502369169171894E-4]:4.488586797172E-1,11[&rate=6.502369169171894E-4]:4.68036761909E-1)[&rate=6.502369169171894E-4]:4.033059446964E-1,(23[&rate=6.502369169171894E-4]:5.882058857692E-1,(20[&rate=6.502369169171894E-4]:2.551745809443E-1,25[&rate=6.502369169171894E-4]:2.743526631361E-1)[&rate=6.502369169171894E-4]:3.248121267428E-1)[&rate=6.502369169171894E-4]:3.680683276854E-1)[&rate=6.502369169171894E-4]:2.243949740663E-1)[&rate=6.502369169171894E-4]:1.130706724619E-3,102[&rate=6.502369169171894E-4]:3.111496273884E-2)[&rate=6.502369169171894E-4]:1.965203428871E-1)[&rate=6.502369169171894E-4]:4.430194970642E-3,((((((112[&rate=6.502369169171894E-4]:3.177103479696E-1,117[&rate=6.502369169171894E-4]:3.204500739972E-1)[&rate=6.502369169171894E-4]:1.915845676791E-1,9[&rate=6.502369169171894E-4]:5.010757375666E-1)[&rate=6.502369169171894E-4]:8.446371902422E-4,(17[&rate=6.502369169171894E-4]:3.623528685164E-1,14[&rate=6.502369169171894E-4]:3.239967041328E-1)[&rate=6.502369169171894E-4]:1.861428487062E-1)[&rate=6.502369169171894E-4]:6.781690170171E-3,(113[&rate=6.502369169171894E-4]:4.253603447844E-1,(4[&rate=6.502369169171894E-4]:1.057049140148E-1,30[&rate=6.502369169171894E-4]:2.783076537409E-1)[&rate=6.502369169171894E-4]:2.621211841944E-1)[&rate=6.502369169171894E-4]:9.15608982247E-2)[&rate=6.502369169171894E-4]:3.710497916192E-1,(105[&rate=6.502369169171894E-4]:7.322530549936E-1,110[&rate=6.502369169171894E-4]:7.541708632127E-1)[&rate=6.502369169171894E-4]:1.283207193609E-1)[&rate=6.502369169171894E-4]:3.597928810301E-1,((((13[&rate=6.502369169171894E-4]:1.799215262605E-1,19[&rate=6.502369169171894E-4]:2.182776906442E-1)[&rate=6.502369169171894E-4]:3.906388221178E-1,((109[&rate=6.502369169171894E-4]:4.430946166876E-1,(108[&rate=6.502369169171894E-4]:2.702362739802E-1,(114[&rate=6.502369169171894E-4]:3.429336514381E-2,104[&rate=6.502369169171894E-4]:9.456733774658E-2)[&rate=6.502369169171894E-4]:1.78408662261E-1)[&rate=6.502369169171894E-4]:1.509405344883E-1)[&rate=6.502369169171894E-4]:7.468998504436E-3,107[&rate=6.502369169171894E-4]:4.313855330003E-1)[&rate=6.502369169171894E-4]:1.172570071589E-1)[&rate=6.502369169171894E-4]:8.989139051049E-2,115[&rate=6.502369169171894E-4]:5.782599580669E-1)[&rate=6.502369169171894E-4]:3.17329989545E-1,((148[&rate=6.502369169171894E-4]:1.385425826008E-1,143[&rate=6.502369169171894E-4]:1.358028565734E-1)[&rate=6.502369169171894E-4]:6.724359034268E-1,(116[&rate=6.502369169171894E-4]:5.99419306971E-1,(139[&rate=6.502369169171894E-4]:6.966582765743E-1,(111[&rate=6.502369169171894E-4]:3.199808114838E-1,106[&rate=6.502369169171894E-4]:3.035424553194E-1)[&rate=6.502369169171894E-4]:2.013349993371E-1)[&rate=6.502369169171894E-4]:1.548158249172E-1)[&rate=6.502369169171894E-4]:1.732030146729E-1)[&rate=6.502369169171894E-4]:1.22967625968E-1)[&rate=6.502369169171894E-4]:2.699821872248E-1)[&rate=6.502369169171894E-4]:5.827418767764E-2)[&rate=6.502369169171894E-4]:1.391437084429E-1)[&rate=6.502369169171894E-4]:8.074403274238E-1)[&rate=6.502369169171894E-4]:2.993562023046E-1)[&rate=6.502369169171894E-4]:1.652149835041E-1)[&rate=6.502369169171894E-4]:1.009300686642E-1)[&rate=6.502369169171894E-4]:1.656810804764E-1)[&rate=6.502369169171894E-4]:2.984232060272E-1)[&rate=6.502369169171894E-4]:1.754667415933E-1,(((((53[&rate=6.502369169171894E-4]:4.791561270727E-1,(((29[&rate=6.502369169171894E-4]:5.675476136061E-1,(5[&rate=6.502369169171894E-4]:1.113946449656E-1,12[&rate=6.502369169171894E-4]:1.497508093491E-1)[&rate=6.502369169171894E-4]:3.109474891885E-1)[&rate=6.502369169171894E-4]:4.742928985452E-1,103[&rate=6.502369169171894E-4]:8.089637998226E-1)[&rate=6.502369169171894E-4]:1.217811678247E0,52[&rate=6.502369169171894E-4]:3.624817435089E-1)[&rate=6.502369169171894E-4]:1.248711048751E-1)[&rate=6.502369169171894E-4]:2.275934212277E-1,(134[&rate=6.502369169171894E-4]:2.675604256643E-1,(133[&rate=6.502369169171894E-4]:1.606744280548E-1,137[&rate=6.502369169171894E-4]:2.017703184658E-1)[&rate=6.502369169171894E-4]:1.370229839106E-1)[&rate=6.502369169171894E-4]:1.191131633303E0)[&rate=6.502369169171894E-4]:1.529163416238E-2,((((74[&rate=6.502369169171894E-4]:3.712680198355E-1,70[&rate=6.502369169171894E-4]:3.32911855452E-1)[&rate=6.502369169171894E-4]:8.112948443155E-2,76[&rate=6.502369169171894E-4]:4.52397504267E-1)[&rate=6.502369169171894E-4]:3.222799468681E-2,75[&rate=6.502369169171894E-4]:4.846254989538E-1)[&rate=6.502369169171894E-4]:2.45019026901E-1,(77[&rate=6.502369169171894E-4]:4.433713069264E-1,((73[&rate=6.502369169171894E-4]:3.371833103753E-1,(80[&rate=6.502369169171894E-4]:6.250032056802E-2,81[&rate=6.502369169171894E-4]:6.250032056802E-2)[&rate=6.502369169171894E-4]:2.253679213142E-1)[&rate=6.502369169171894E-4]:5.123799774992E-2,(((71[&rate=6.502369169171894E-4]:1.210622307944E-2,79[&rate=6.502369169171894E-4]:3.950348335346E-2)[&rate=6.502369169171894E-4]:1.805209985037E-1,82[&rate=6.502369169171894E-4]:2.282436599393E-1)[&rate=6.502369169171894E-4]:1.588704196779E-2,(78[&rate=6.502369169171894E-4]:1.186409707481E-1,72[&rate=6.502369169171894E-4]:9.672316252884E-2)[&rate=6.502369169171894E-4]:1.172705530768E-1)[&rate=6.502369169171894E-4]:1.114138938894E-1)[&rate=6.502369169171894E-4]:6.04294508559E-2)[&rate=6.502369169171894E-4]:2.807937668736E-1)[&rate=6.502369169171894E-4]:7.388597152201E-1)[&rate=6.502369169171894E-4]:1.505329810609E-1,125[&rate=6.502369169171894E-4]:6.621916498625E-1)[&rate=6.502369169171894E-4]:5.158312496078E-1,((((57[&rate=6.502369169171894E-4]:3.625119778674E-1,((37[&rate=6.502369169171894E-4]:1.752772111746E-1,54[&rate=6.502369169171894E-4]:9.877447893414E-2)[&rate=6.502369169171894E-4]:1.652841314552E-1,58[&rate=6.502369169171894E-4]:3.214356595696E-1)[&rate=6.502369169171894E-4]:5.746976092069E-2)[&rate=6.502369169171894E-4]:1.71674065148E-3,(56[&rate=6.502369169171894E-4]:9.744536665792E-2,55[&rate=6.502369169171894E-4]:9.744536665792E-2)[&rate=6.502369169171894E-4]:2.558543901122E-1)[&rate=6.502369169171894E-4]:7.655884040357E-2,59[&rate=6.502369169171894E-4]:4.380553184853E-1)[&rate=6.502369169171894E-4]:1.676526227708E-1,68[&rate=6.502369169171894E-4]:5.565276133871E-1)[&rate=6.502369169171894E-4]:4.548286194165E-1)[&rate=6.502369169171894E-4]:2.707711555085E-1)[&rate=6.502369169171894E-4]:1.290344225957E-1,34[&rate=6.502369169171894E-4]:4.274745054085E-4)[&rate=6.502369169171894E-4]:4.162460576907E-3,((66[&rate=6.502369169171894E-4]:2.674603940445E-1,((120[&rate=6.502369169171894E-4]:1.679722884461E0,126[&rate=6.502369169171894E-4]:9.899107727757E-1)[&rate=6.502369169171894E-4]:4.174186543253E-2,(119[&rate=6.502369169171894E-4]:1.809185094564E0,(135[&rate=6.502369169171894E-4]:2.747006862403E-1,(138[&rate=6.502369169171894E-4]:1.824237124677E-1,136[&rate=6.502369169171894E-4]:5.091686315248E-2)[&rate=6.502369169171894E-4]:2.922769737727E-1)[&rate=6.502369169171894E-4]:1.186539202844E0)[&rate=6.502369169171894E-4]:8.170066288451E-3)[&rate=6.502369169171894E-4]:4.829819455213E-1)[&rate=6.502369169171894E-4]:6.478853002982E-2,(67[&rate=6.502369169171894E-4]:1.09468904278E-1,((122[&rate=6.502369169171894E-4]:2.318416442097E-1,124[&rate=6.502369169171894E-4]:2.291094037726E-1)[&rate=6.502369169171894E-4]:1.578225726941E-4,123[&rate=6.502369169171894E-4]:2.319994667824E-1)[&rate=6.502369169171894E-4]:3.787419878363E-1)[&rate=6.502369169171894E-4]:2.227800197963E-1)[&rate=6.502369169171894E-4]:5.353547096381E-1)[&rate=6.502369169171894E-4]:1.964616894808E-2)[&rate=6.502369169171894E-4]:1.853005727777E-2,33[&rate=6.502369169171894E-4]:2.632780514379E-2);
tree STATE_53700000 [&joint=-20968.142713177716,lnP=-20968.142713177716] = [&R] (((34[&rate=5.495600480513091E-4]:4.17624731952E-2,((((35[&rate=5.495600480513091E-4]:2.614246403284E-1,(127[&rate=5.495600480513091E-4]:2.660104440875E0,(36[&rate=5.495600480513091E-4]:3.94258176189E-2,121[&rate=5.495600480513091E-4]:2.118877872413E0)[&rate=5.495600480513091E-4]:1.001306780509E-1)[&rate=5.495600480513091E-4]:1.684434871244E-1)[&rate=5.495600480513091E-4]:2.622512648046E-2,(((128[&rate=5.495600480513091E-4]:1.429107948228E0,((60[&rate=5.495600480513091E-4]:1.657163112149E-1,(65[&rate=5.495600480513091E-4]:1.258401116355E-1,(64[&rate=5.495600480513091E-4]:8.536676994522E-2,62[&rate=5.495600480513091E-4]:1.264626603563E-1)[&rate=5.495600480513091E-4]:1.91158273197E-1)[&rate=5.495600480513091E-4]:3.98761995794E-2)[&rate=5.495600480513091E-4]:1.407467244806E-1,(61[&rate=5.495600480513091E-4]:2.556610668007E-1,63[&rate=5.495600480513091E-4]:2.145651763897E-1)[&rate=5.495600480513091E-4]:2.425827908125E-1)[&rate=5.495600480513091E-4]:1.070590118012E0)[&rate=5.495600480513091E-4]:7.780226958487E-2,(((129[&rate=5.495600480513091E-4]:1.68655034419E-1,132[&rate=5.495600480513091E-4]:1.713947604464E-1)[&rate=5.495600480513091E-4]:1.634662269599E-1,(131[&rate=5.495600480513091E-4]:7.499187613772E-2,130[&rate=5.495600480513091E-4]:7.225215011037E-2)[&rate=5.495600480513091E-4]:2.598691112685E-1)[&rate=5.495600480513091E-4]:4.35824075324E-1,(69[&rate=5.495600480513091E-4]:4.005334020601E-1,118[&rate=5.495600480513091E-4]:3.895744979504E-1)[&rate=5.495600480513091E-4]:5.153571401224E-1)[&rate=5.495600480513091E-4]:7.417046071375E-1)[&rate=5.495600480513091E-4]:2.497310895044E-1,(45[&rate=5.495600480513091E-4]:7.128702115654E-1,(51[&rate=5.495600480513091E-4]:6.611407165589E-1,((43[&rate=5.495600480513091E-4]:5.432463464216E-1,(((41[&rate=5.495600480513091E-4]:8.89707895119E-2,42[&rate=5.495600480513091E-4]:9.443527038615E-2)[&rate=5.495600480513091E-4]:1.938559021607E-1,48[&rate=5.495600480513091E-4]:3.265425386671E-1)[&rate=5.495600480513091E-4]:1.807641315565E-1,46[&rate=5.495600480513091E-4]:5.18235631972E-1)[&rate=5.495600480513091E-4]:2.501071444961E-2)[&rate=5.495600480513091E-4]:5.709009136015E-2,(((49[&rate=5.495600480513091E-4]:1.757420271162E-1,50[&rate=5.495600480513091E-4]:1.757420271162E-1)[&rate=5.495600480513091E-4]:1.702610236127E-1,47[&rate=5.495600480513091E-4]:3.787899359746E-1)[&rate=5.495600480513091E-4]:1.782902433618E-1,44[&rate=5.495600480513091E-4]:5.516156984622E-1)[&rate=5.495600480513091E-4]:4.325625844535E-2)[&rate=5.495600480513091E-4]:8.81266831486E-2)[&rate=5.495600480513091E-4]:3.26038119464E-2)[&rate=5.495600480513091E-4]:2.703748834607E-1)[&rate=5.495600480513091E-4]:5.977558277914E-2)[&rate=5.495600480513091E-4]:3.331572924287E-1,(38[&rate=5.495600480513091E-4]:1.091740604752E0,(((98[&rate=5.495600480513091E-4]:7.392827847927E-1,(99[&rate=5.495600480513091E-4]:6.631246300044E-1,96[&rate=5.495600480513091E-4]:6.276055043216E-1)[&rate=5.495600480513091E-4]:9.801607828549E-2)[&rate=5.495600480513091E-4]:1.441449572722E-2,((100[&rate=5.495600480513091E-4]:1.702684213529E-1,94[&rate=5.495600480513091E-4]:1.702684213529E-1)[&rate=5.495600480513091E-4]:2.522404208762E-1,95[&rate=5.495600480513091E-4]:5.072082957811E-1)[&rate=5.495600480513091E-4]:2.574179464875E-1)[&rate=5.495600480513091E-4]:1.309235079218E-1,((((146[&rate=5.495600480513091E-4]:6.184300562178E-1,40[&rate=5.495600480513091E-4]:4.982114769828E-1)[&rate=5.495600480513091E-4]:3.505267487537E-2,(((101[&rate=5.495600480513091E-4]:6.982430630201E-1,(((18[&rate=5.495600480513091E-4]:4.734197701642E-1,3[&rate=5.495600480513091E-4]:3.583512770136E-1)[&rate=5.495600480513091E-4]:2.664604540677E-1,(((10[&rate=5.495600480513091E-4]:2.692094866982E-1,15[&rate=5.495600480513091E-4]:3.075656510817E-1)[&rate=5.495600480513091E-4]:3.212491591802E-1,6[&rate=5.495600480513091E-4]:5.740202897141E-1)[&rate=5.495600480513091E-4]:2.294465107784E-2,(((89[&rate=5.495600480513091E-4]:4.451748321054E-2,88[&rate=5.495600480513091E-4]:3.081885307353E-2)[&rate=5.495600480513091E-4]:1.985829084142E-1,87[&rate=5.495600480513091E-4]:2.294017614877E-1)[&rate=5.495600480513091E-4]:8.085386348472E-2,(((90[&rate=5.495600480513091E-4]:2.750018356036E-2,91[&rate=5.495600480513091E-4]:2.750018356036E-2)[&rate=5.495600480513091E-4]:5.61971778407E-2,92[&rate=5.495600480513091E-4]:8.369736140106E-2)[&rate=5.495600480513091E-4]:2.034343467399E-1,(((84[&rate=5.495600480513091E-4]:7.308308476227E-2,85[&rate=5.495600480513091E-4]:7.308308476227E-2)[&rate=5.495600480513091E-4]:2.477917695783E-2,(86[&rate=5.495600480513091E-4]:7.468420818184E-2,93[&rate=5.495600480513091E-4]:8.838283831885E-2)[&rate=5.495600480513091E-4]:2.317805353826E-2)[&rate=5.495600480513091E-4]:6.960924041676E-2,83[&rate=5.495600480513091E-4]:1.674715021369E-1)[&rate=5.495600480513091E-4]:1.059615758671E-1)[&rate=5.495600480513091E-4]:3.682254696844E-2)[&rate=5.495600480513091E-4]:7.743805486962E-1)[&rate=5.495600480513091E-4]:7.99015848098E-2)[&rate=5.495600480513091E-4]:7.256379503083E-1,((142[&rate=5.495600480513091E-4]:5.135338895925E-1,((145[&rate=5.495600480513091E-4]:1.211461412747E-1,141[&rate=5.495600480513091E-4]:1.184064152471E-1)[&rate=5.495600480513091E-4]:1.97202745974E-1,144[&rate=5.495600480513091E-4]:3.128694351937E-1)[&rate=5.495600480513091E-4]:1.951850023439E-1)[&rate=5.495600480513091E-4]:9.066412300901E-1,(((((1[&rate=5.495600480513091E-4]:2.799887693539E-2,(28[&rate=5.495600480513091E-4]:7.198618061009E-1,21[&rate=5.495600480513091E-4]:6.952042718544E-1)[&rate=5.495600480513091E-4]:9.443844069747E-2)[&rate=5.495600480513091E-4]:5.683694571938E-2,24[&rate=5.495600480513091E-4]:8.65657740463E-1)[&rate=5.495600480513091E-4]:2.768637857633E-1,((11[&rate=5.495600480513091E-4]:5.547260112889E-1,140[&rate=5.495600480513091E-4]:5.355479290972E-1)[&rate=5.495600480513091E-4]:1.42950216713E-1,(23[&rate=5.495600480513091E-4]:7.023731706795E-1,(20[&rate=5.495600480513091E-4]:1.501975043561E-1,25[&rate=5.495600480513091E-4]:1.693755865478E-1)[&rate=5.495600480513091E-4]:5.439564882413E-1)[&rate=5.495600480513091E-4]:8.023456417172E-2)[&rate=5.495600480513091E-4]:3.489548872655E-1)[&rate=5.495600480513091E-4]:4.373260507408E-2,102[&rate=5.495600480513091E-4]:2.461029568405E-2)[&rate=5.495600480513091E-4]:9.957641420259E-2,(((105[&rate=5.495600480513091E-4]:6.515565967673E-1,110[&rate=5.495600480513091E-4]:6.734744049864E-1)[&rate=5.495600480513091E-4]:7.644752959949E-2,(((9[&rate=5.495600480513091E-4]:5.631771287881E-1,117[&rate=5.495600480513091E-4]:5.741360328977E-1)[&rate=5.495600480513091E-4]:5.56787249651E-2,113[&rate=5.495600480513091E-4]:6.270750318353E-1)[&rate=5.495600480513091E-4]:4.95231653796E-2,(112[&rate=5.495600480513091E-4]:6.232198251217E-1,((17[&rate=5.495600480513091E-4]:3.095377818682E-1,14[&rate=5.495600480513091E-4]:2.711816174846E-1)[&rate=5.495600480513091E-4]:2.935565837925E-1,(4[&rate=5.495600480513091E-4]:2.459680325262E-3,30[&rate=5.495600480513091E-4]:1.750624200513E-1)[&rate=5.495600480513091E-4]:5.047442743766E-1)[&rate=5.495600480513091E-4]:5.848162384457E-2)[&rate=5.495600480513091E-4]:5.337837209321E-2)[&rate=5.495600480513091E-4]:7.880318942576E-2)[&rate=5.495600480513091E-4]:1.913819097246E-1,((((13[&rate=5.495600480513091E-4]:4.325985871058E-1,19[&rate=5.495600480513091E-4]:4.709547514895E-1)[&rate=5.495600480513091E-4]:2.492445048059E-1,(109[&rate=5.495600480513091E-4]:5.920849404509E-1,((114[&rate=5.495600480513091E-4]:5.151243082945E-2,104[&rate=5.495600480513091E-4]:1.117864034322E-1)[&rate=5.495600480513091E-4]:3.417041005511E-1,(107[&rate=5.495600480513091E-4]:2.649914129559E-1,108[&rate=5.495600480513091E-4]:2.622516869285E-1)[&rate=5.495600480513091E-4]:1.884990910275E-1)[&rate=5.495600480513091E-4]:1.194163542758E-1)[&rate=5.495600480513091E-4]:8.70184254335E-2)[&rate=5.495600480513091E-4]:3.212379184027E-2,115[&rate=5.495600480513091E-4]:6.317751029302E-1)[&rate=5.495600480513091E-4]:1.391521382882E-1,(116[&rate=5.495600480513091E-4]:5.672405616522E-1,(((111[&rate=5.495600480513091E-4]:1.063275371034E-2,139[&rate=5.495600480513091E-4]:1.859752194637E-1)[&rate=5.495600480513091E-4]:3.004705926669E-1,106[&rate=5.495600480513091E-4]:2.946649902129E-1)[&rate=5.495600480513091E-4]:2.459282888848E-1,(148[&rate=5.495600480513091E-4]:1.99959437628E-1,143[&rate=5.495600480513091E-4]:1.972197116007E-1)[&rate=5.495600480513091E-4]:3.187160332506E-1)[&rate=5.495600480513091E-4]:8.692125515721E-2)[&rate=5.495600480513091E-4]:2.036866795661E-1)[&rate=5.495600480513091E-4]:9.366427432502E-2)[&rate=5.495600480513091E-4]:2.51376016261E-1)[&rate=5.495600480513091E-4]:4.941306733018E-2)[&rate=5.495600480513091E-4]:1.795896302002E-1)[&rate=5.495600480513091E-4]:3.505331076581E-1)[&rate=5.495600480513091E-4]:3.964445894713E-1,(((((7[&rate=5.495600480513091E-4]:1.654967606944E-1,8[&rate=5.495600480513091E-4]:1.654967606944E-1)[&rate=5.495600480513091E-4]:4.369036689515E-1,26[&rate=5.495600480513091E-4]:7.092497447145E-1)[&rate=5.495600480513091E-4]:1.245985469984E-1,31[&rate=5.495600480513091E-4]:8.776839081512E-1)[&rate=5.495600480513091E-4]:7.418934361208E-2,(22[&rate=5.495600480513091E-4]:3.844180227743E-1,27[&rate=5.495600480513091E-4]:4.008563789386E-1)[&rate=5.495600480513091E-4]:5.12660708441E-1)[&rate=5.495600480513091E-4]:2.763774006581E-1,2[&rate=5.495600480513091E-4]:1.000853392147E0)[&rate=5.495600480513091E-4]:1.07739590418E0)[&rate=5.495600480513091E-4]:3.111621843514E-1,39[&rate=5.495600480513091E-4]:4.32685677849E-1)[&rate=5.495600480513091E-4]:1.005784740092E-1)[&rate=5.495600480513091E-4]:2.599117963438E-2,(16[&rate=5.495600480513091E-4]:2.521174003647E0,97[&rate=5.495600480513091E-4]:3.646428261635E-1)[&rate=5.495600480513091E-4]:1.235742539629E-1)[&rate=5.495600480513091E-4]:4.204741565073E-2,147[&rate=5.495600480513091E-4]:6.586797963237E-1)[&rate=5.495600480513091E-4]:1.54902740752E-1)[&rate=5.495600480513091E-4]:4.038411277855E-1)[&rate=5.495600480513091E-4]:1.314319010012E-1)[&rate=5.495600480513091E-4]:2.385506995093E-1,((((((((70[&rate=5.495600480513091E-4]:2.941843677408E-1,76[&rate=5.495600480513091E-4]:3.325405321243E-1)[&rate=5.495600480513091E-4]:7.270529694254E-2,74[&rate=5.495600480513091E-4]:4.052458290669E-1)[&rate=5.495600480513091E-4]:9.575163354493E-2,75[&rate=5.495600480513091E-4]:5.009974626118E-1)[&rate=5.495600480513091E-4]:1.138696056403E-1,((73[&rate=5.495600480513091E-4]:3.348895572122E-1,(80[&rate=5.495600480513091E-4]:2.393180354312E-2,81[&rate=5.495600480513091E-4]:2.393180354312E-2)[&rate=5.495600480513091E-4]:2.61642685176E-1)[&rate=5.495600480513091E-4]:8.319158150274E-2,(77[&rate=5.495600480513091E-4]:3.869402385428E-1,((71[&rate=5.495600480513091E-4]:2.139587348677E-1,(79[&rate=5.495600480513091E-4]:6.186193772177E-2,(78[&rate=5.495600480513091E-4]:4.222677328596E-2,72[&rate=5.495600480513091E-4]:2.030896506664E-2)[&rate=5.495600480513091E-4]:1.963516443582E-2)[&rate=5.495600480513091E-4]:1.7949405742E-1)[&rate=5.495600480513091E-4]:4.14509260583E-4,82[&rate=5.495600480513091E-4]:2.499896824844E-1)[&rate=5.495600480513091E-4]:1.095532957843E-1)[&rate=5.495600480513091E-4]:2.566144811748E-2)[&rate=5.495600480513091E-4]:1.967859295371E-1)[&rate=5.495600480513091E-4]:8.579934275768E-1,(53[&rate=5.495600480513091E-4]:6.887959086226E-1,((((29[&rate=5.495600480513091E-4]:6.829338183075E-1,(5[&rate=5.495600480513091E-4]:5.491659787789E-2,12[&rate=5.495600480513091E-4]:9.327276226135E-2)[&rate=5.495600480513091E-4]:4.828117409777E-1)[&rate=5.495600480513091E-4]:3.949164738375E-2,103[&rate=5.495600480513091E-4]:4.895487533625E-1)[&rate=5.495600480513091E-4]:1.363011160168E0,52[&rate=5.495600480513091E-4]:1.8826617897E-1)[&rate=5.495600480513091E-4]:2.463423235704E-1,((137[&rate=5.495600480513091E-4]:3.209003673914E-1,134[&rate=5.495600480513091E-4]:2.496674906792E-1)[&rate=5.495600480513091E-4]:5.229750014647E-1,133[&rate=5.495600480513091E-4]:8.027794784451E-1)[&rate=5.495600480513091E-4]:4.057117997521E-1)[&rate=5.495600480513091E-4]:2.623841273937E-1)[&rate=5.495600480513091E-4]:3.760152859404E-2)[&rate=5.495600480513091E-4]:2.63866185748E-1,125[&rate=5.495600480513091E-4]:7.798811093035E-1)[&rate=5.495600480513091E-4]:3.03845743613E-1,((((59[&rate=5.495600480513091E-4]:4.019757748383E-1,(37[&rate=5.495600480513091E-4]:4.127258245456E-1,(56[&rate=5.495600480513091E-4]:3.308773102742E-1,55[&rate=5.495600480513091E-4]:3.308773102742E-1)[&rate=5.495600480513091E-4]:3.540042683958E-2)[&rate=5.495600480513091E-4]:2.750131641299E-2)[&rate=5.495600480513091E-4]:3.093794265828E-3,(58[&rate=5.495600480513091E-4]:7.908990452097E-2,54[&rate=5.495600480513091E-4]:2.171285534064E-2)[&rate=5.495600480513091E-4]:3.451053476433E-1)[&rate=5.495600480513091E-4]:2.345179860198E-2,57[&rate=5.495600480513091E-4]:4.312536081433E-1)[&rate=5.495600480513091E-4]:1.972363066849E-1,68[&rate=5.495600480513091E-4]:5.76577346522E-1)[&rate=5.495600480513091E-4]:3.404828397277E-1)[&rate=5.495600480513091E-4]:4.779877395652E-1,((((66[&rate=5.495600480513091E-4]:1.844427869172E-1,((135[&rate=5.495600480513091E-4]:3.07504146896E-1,(138[&rate=5.495600480513091E-4]:2.247341802311E-1,136[&rate=5.495600480513091E-4]:9.322733091594E-2)[&rate=5.495600480513091E-4]:2.827699666649E-1)[&rate=5.495600480513091E-4]:1.426156888238E0,119[&rate=5.495600480513091E-4]:2.081606240613E0)[&rate=5.495600480513091E-4]:1.357132586329E-1)[&rate=5.495600480513091E-4]:4.535149939643E-2,120[&rate=5.495600480513091E-4]:2.166780587684E0)[&rate=5.495600480513091E-4]:8.483527297811E-2,126[&rate=5.495600480513091E-4]:1.561803748977E0)[&rate=5.495600480513091E-4]:8.362422203161E-3,(67[&rate=5.495600480513091E-4]:2.148772339597E-1,((123[&rate=5.495600480513091E-4]:2.981787431385E-1,122[&rate=5.495600480513091E-4]:2.981787431385E-1)[&rate=5.495600480513091E-4]:3.522838797881E-2,124[&rate=5.495600480513091E-4]:3.306748906802E-1)[&rate=5.495600480513091E-4]:3.827426531831E-1)[&rate=5.495600480513091E-4]:1.081147475352E-1)[&rate=5.495600480513091E-4]:5.243353065477E-1)[&rate=5.495600480513091E-4]:1.203047070422E-2)[&rate=5.495600480513091E-4]:4.541841307841E-2)[&rate=5.495600480513091E-4]:3.095683699595E-2,32[&rate=5.495600480513091E-4]:5.080150197207E-2)[&rate=5.495600480513091E-4]:1.421339878959E-2,33[&rate=5.495600480513091E-4]:7.049435281637E-2);
tree STATE_53710000 [&joint=-20987.81291043645,lnP=-20987.81291043645] = [&R] (((34[&rate=5.8648972540114E-4]:4.084536777558E-2,32[&rate=5.8648972540114E-4]:1.892755955649E-2)[&rate=5.8648972540114E-4]:2.922991139037E-2,(((66[&rate=5.8648972540114E-4]:1.864783659776E-1,((119[&rate=5.8648972540114E-4]:1.810077896769E0,((135[&rate=5.8648972540114E-4]:7.957710468124E-1,(138[&rate=5.8648972540114E-4]:1.557489393142E-1,136[&rate=5.8648972540114E-4]:2.424208999899E-2)[&rate=5.8648972540114E-4]:8.400221074983E-1)[&rate=5.8648972540114E-4]:3.319184585603E-1,120[&rate=5.8648972540114E-4]:1.379744299893E0)[&rate=5.8648972540114E-4]:3.344431859165E-1)[&rate=5.8648972540114E-4]:9.550106751124E-2,126[&rate=5.8648972540114E-4]:1.119876441636E0)[&rate=5.8648972540114E-4]:3.137761140265E-1)[&rate=5.8648972540114E-4]:3.487725403497E-3,(67[&rate=5.8648972540114E-4]:1.416824549948E-1,((123[&rate=5.8648972540114E-4]:3.402742874379E-1,122[&rate=5.8648972540114E-4]:3.402742874379E-1)[&rate=5.8648972540114E-4]:2.110443744533E-2,124[&rate=5.8648972540114E-4]:3.586464844461E-1)[&rate=5.8648972540114E-4]:2.815762804523E-1)[&rate=5.8648972540114E-4]:4.82836363863E-2)[&rate=5.8648972540114E-4]:5.957965791961E-1,(((((35[&rate=5.8648972540114E-4]:1.389282304533E-2,36[&rate=5.8648972540114E-4]:6.046816551109E-2)[&rate=5.8648972540114E-4]:2.046170932609E-1,((128[&rate=5.8648972540114E-4]:1.341949912113E0,((((62[&rate=5.8648972540114E-4]:2.892538074388E-1,(65[&rate=5.8648972540114E-4]:8.854458051116E-2,60[&rate=5.8648972540114E-4]:8.854458051116E-2)[&rate=5.8648972540114E-4]:8.928405009853E-3)[&rate=5.8648972540114E-4]:2.96569698066E-2,64[&rate=5.8648972540114E-4]:2.778148868343E-1)[&rate=5.8648972540114E-4]:4.542218022055E-1,(61[&rate=5.8648972540114E-4]:2.875172050495E-1,63[&rate=5.8648972540114E-4]:2.464213146384E-1)[&rate=5.8648972540114E-4]:4.856153744014E-1)[&rate=5.8648972540114E-4]:5.723102763972E-1,(69[&rate=5.8648972540114E-4]:9.084604208253E-1,((((131[&rate=5.8648972540114E-4]:3.634591166891E-2,130[&rate=5.8648972540114E-4]:3.360618564155E-2)[&rate=5.8648972540114E-4]:1.532956030561E-1,132[&rate=5.8648972540114E-4]:1.89641514725E-1)[&rate=5.8648972540114E-4]:9.44092417291E-2,129[&rate=5.8648972540114E-4]:2.813110304268E-1)[&rate=5.8648972540114E-4]:4.627613468412E-1,118[&rate=5.8648972540114E-4]:8.810586786379E-1)[&rate=5.8648972540114E-4]:1.644283807771E-2)[&rate=5.8648972540114E-4]:4.479413391325E-1)[&rate=5.8648972540114E-4]:1.362330836626E-1)[&rate=5.8648972540114E-4]:3.319257393518E-1,((47[&rate=5.8648972540114E-4]:2.103407564495E-1,44[&rate=5.8648972540114E-4]:2.048762755753E-1)[&rate=5.8648972540114E-4]:5.356878013648E-1,(45[&rate=5.8648972540114E-4]:6.907872261357E-1,((46[&rate=5.8648972540114E-4]:5.475028876874E-1,(((42[&rate=5.8648972540114E-4]:2.043613994305E-1,48[&rate=5.8648972540114E-4]:2.426127655507E-1)[&rate=5.8648972540114E-4]:8.377609048065E-2,41[&rate=5.8648972540114E-4]:2.826730090369E-1)[&rate=5.8648972540114E-4]:1.032607422409E-1,43[&rate=5.8648972540114E-4]:4.405785600207E-1)[&rate=5.8648972540114E-4]:1.069243276666E-1)[&rate=5.8648972540114E-4]:9.443249961731E-2,(51[&rate=5.8648972540114E-4]:5.847096575369E-1,(49[&rate=5.8648972540114E-4]:2.883841652832E-1,50[&rate=5.8648972540114E-4]:2.883841652832E-1)[&rate=5.8648972540114E-4]:2.908610113794E-1)[&rate=5.8648972540114E-4]:2.990332539634E-2)[&rate=5.8648972540114E-4]:5.704856014243E-2)[&rate=5.8648972540114E-4]:4.704461036723E-2)[&rate=5.8648972540114E-4]:1.626476026709E-1)[&rate=5.8648972540114E-4]:7.340138812872E-2)[&rate=5.8648972540114E-4]:2.237707614212E-2,(121[&rate=5.8648972540114E-4]:2.166822656182E0,127[&rate=5.8648972540114E-4]:2.607918546593E0)[&rate=5.8648972540114E-4]:2.00091733527E-1)[&rate=5.8648972540114E-4]:3.460106404191E-1,(38[&rate=5.8648972540114E-4]:8.259559853735E-1,((((((100[&rate=5.8648972540114E-4]:1.773243554705E-1,94[&rate=5.8648972540114E-4]:1.773243554705E-1)[&rate=5.8648972540114E-4]:1.168925532806E-1,95[&rate=5.8648972540114E-4]:3.789163623032E-1)[&rate=5.8648972540114E-4]:3.307901973566E-1,(99[&rate=5.8648972540114E-4]:6.22913259336E-1,96[&rate=5.8648972540114E-4]:5.873941336531E-1)[&rate=5.8648972540114E-4]:9.772226207232E-2)[&rate=5.8648972540114E-4]:5.327900187701E-3,98[&rate=5.8648972540114E-4]:7.041054980988E-1)[&rate=5.8648972540114E-4]:6.783212818969E-2,(((97[&rate=5.8648972540114E-4]:3.958226624325E-1,16[&rate=5.8648972540114E-4]:2.552353839916E0)[&rate=5.8648972540114E-4]:5.296932821969E-3,39[&rate=5.8648972540114E-4]:4.721578466207E-1)[&rate=5.8648972540114E-4]:2.951330274952E-2,(101[&rate=5.8648972540114E-4]:8.093624559236E-1,(((((10[&rate=5.8648972540114E-4]:5.088163845367E-1,15[&rate=5.8648972540114E-4]:5.471725489202E-1)[&rate=5.8648972540114E-4]:3.067766441105E-1,(18[&rate=5.8648972540114E-4]:2.577425615092E-1,3[&rate=5.8648972540114E-4]:1.426740683586E-1)[&rate=5.8648972540114E-4]:6.044258096038E-1)[&rate=5.8648972540114E-4]:1.961880092361E-2,6[&rate=5.8648972540114E-4]:8.187734734064E-1)[&rate=5.8648972540114E-4]:5.534799485419E-1,((89[&rate=5.8648972540114E-4]:1.404907140408E-1,88[&rate=5.8648972540114E-4]:1.267920839038E-1)[&rate=5.8648972540114E-4]:5.184806376037E-1,((85[&rate=5.8648972540114E-4]:1.299524719919E-1,(84[&rate=5.8648972540114E-4]:1.071516704767E-1,(93[&rate=5.8648972540114E-4]:1.061794730646E-1,(86[&rate=5.8648972540114E-4]:7.510833379487E-2,83[&rate=5.8648972540114E-4]:7.510833379487E-2)[&rate=5.8648972540114E-4]:1.73725091327E-2)[&rate=5.8648972540114E-4]:1.467082754918E-2)[&rate=5.8648972540114E-4]:2.280080151512E-2)[&rate=5.8648972540114E-4]:1.816555720333E-1,(87[&rate=5.8648972540114E-4]:2.184889002855E-1,((90[&rate=5.8648972540114E-4]:6.810345092933E-3,91[&rate=5.8648972540114E-4]:6.810345092933E-3)[&rate=5.8648972540114E-4]:1.177495143195E-1,92[&rate=5.8648972540114E-4]:1.245598594124E-1)[&rate=5.8648972540114E-4]:1.076276710101E-1)[&rate=5.8648972540114E-4]:9.311914373964E-2)[&rate=5.8648972540114E-4]:3.336646774824E-1)[&rate=5.8648972540114E-4]:1.214651933317E0)[&rate=5.8648972540114E-4]:7.809449750955E-2,((((105[&rate=5.8648972540114E-4]:5.189378664192E-1,110[&rate=5.8648972540114E-4]:5.408556746383E-1)[&rate=5.8648972540114E-4]:4.422186513799E-1,(((17[&rate=5.8648972540114E-4]:6.046489151789E-1,14[&rate=5.8648972540114E-4]:5.662927507953E-1)[&rate=5.8648972540114E-4]:2.013688177635E-1,((113[&rate=5.8648972540114E-4]:6.283397186947E-1,(9[&rate=5.8648972540114E-4]:5.448716877167E-1,117[&rate=5.8648972540114E-4]:5.558305918264E-1)[&rate=5.8648972540114E-4]:7.524885289593E-2)[&rate=5.8648972540114E-4]:1.044087023268E-1,112[&rate=5.8648972540114E-4]:7.327484210215E-1)[&rate=5.8648972540114E-4]:3.491314753728E-2)[&rate=5.8648972540114E-4]:3.450008035643E-2,(4[&rate=5.8648972540114E-4]:1.569519127273E-1,30[&rate=5.8648972540114E-4]:3.295546524534E-1)[&rate=5.8648972540114E-4]:5.876754896127E-1)[&rate=5.8648972540114E-4]:1.863921291577E-1)[&rate=5.8648972540114E-4]:2.256301509478E-1,(((115[&rate=5.8648972540114E-4]:7.10345376397E-1,((109[&rate=5.8648972540114E-4]:4.564109444967E-1,107[&rate=5.8648972540114E-4]:4.37232862305E-1)[&rate=5.8648972540114E-4]:2.109964175717E-1,((114[&rate=5.8648972540114E-4]:2.714467651279E-2,104[&rate=5.8648972540114E-4]:8.741864911556E-2)[&rate=5.8648972540114E-4]:2.145962754767E-1,108[&rate=5.8648972540114E-4]:2.992751985649E-1)[&rate=5.8648972540114E-4]:3.462143552845E-1)[&rate=5.8648972540114E-4]:1.223900691231E-1)[&rate=5.8648972540114E-4]:5.818416864139E-2,(13[&rate=5.8648972540114E-4]:4.9727585249E-1,19[&rate=5.8648972540114E-4]:5.356320168736E-1)[&rate=5.8648972540114E-4]:3.534454733703E-1)[&rate=5.8648972540114E-4]:8.293171741116E-2,((((111[&rate=5.8648972540114E-4]:2.255389365016E-1,139[&rate=5.8648972540114E-4]:4.00881402255E-1)[&rate=5.8648972540114E-4]:8.148232402383E-2,106[&rate=5.8648972540114E-4]:2.905829043611E-1)[&rate=5.8648972540114E-4]:3.971984787018E-1,116[&rate=5.8648972540114E-4]:6.275074104601E-1)[&rate=5.8648972540114E-4]:2.617068470694E-2,(148[&rate=5.8648972540114E-4]:3.349287168409E-1,143[&rate=5.8648972540114E-4]:3.321889908136E-1)[&rate=5.8648972540114E-4]:3.571055427098E-1)[&rate=5.8648972540114E-4]:1.977831672825E-1)[&rate=5.8648972540114E-4]:2.805308857492E-1)[&rate=5.8648972540114E-4]:9.045687114378E-2,(((((11[&rate=5.8648972540114E-4]:7.52374340944E-1,140[&rate=5.8648972540114E-4]:7.331962587523E-1)[&rate=5.8648972540114E-4]:1.106158010007E-1,(23[&rate=5.8648972540114E-4]:6.86999879934E-1,(20[&rate=5.8648972540114E-4]:3.371802697312E-1,25[&rate=5.8648972540114E-4]:3.563583519229E-1)[&rate=5.8648972540114E-4]:3.416004321207E-1)[&rate=5.8648972540114E-4]:2.609217688599E-1)[&rate=5.8648972540114E-4]:3.075231743589E-1,((1[&rate=5.8648972540114E-4]:1.237506102735E-1,(28[&rate=5.8648972540114E-4]:6.522504919051E-1,21[&rate=5.8648972540114E-4]:6.275929576586E-1)[&rate=5.8648972540114E-4]:2.578014882314E-1)[&rate=5.8648972540114E-4]:2.819298508039E-1,24[&rate=5.8648972540114E-4]:1.186502378886E0)[&rate=5.8648972540114E-4]:7.990134837679E-2)[&rate=5.8648972540114E-4]:4.148868359036E-2,102[&rate=5.8648972540114E-4]:1.462485752365E-1)[&rate=5.8648972540114E-4]:6.335116617079E-2,(142[&rate=5.8648972540114E-4]:6.509091293693E-1,(145[&rate=5.8648972540114E-4]:4.352600268587E-1,(141[&rate=5.8648972540114E-4]:4.079194157051E-1,144[&rate=5.8648972540114E-4]:4.051796896777E-1)[&rate=5.8648972540114E-4]:2.460088512609E-2)[&rate=5.8648972540114E-4]:2.156491025105E-1)[&rate=5.8648972540114E-4]:8.052659545038E-1)[&rate=5.8648972540114E-4]:2.106845601764E-2)[&rate=5.8648972540114E-4]:1.703646535398E-1)[&rate=5.8648972540114E-4]:4.138090570138E-1)[&rate=5.8648972540114E-4]:6.654728524404E-1)[&rate=5.8648972540114E-4]:1.418511763719E-1)[&rate=5.8648972540114E-4]:3.808693733413E-2,((146[&rate=5.8648972540114E-4]:6.985623578301E-1,((31[&rate=5.8648972540114E-4]:7.371458702219E-1,(((7[&rate=5.8648972540114E-4]:2.201910808063E-1,8[&rate=5.8648972540114E-4]:2.201910808063E-1)[&rate=5.8648972540114E-4]:2.28002045214E-1,26[&rate=5.8648972540114E-4]:5.550424410889E-1)[&rate=5.8648972540114E-4]:1.154115086223E-1,(22[&rate=5.8648972540114E-4]:4.616180066232E-1,27[&rate=5.8648972540114E-4]:4.780563627875E-1)[&rate=5.8648972540114E-4]:1.978770389783E-1)[&rate=5.8648972540114E-4]:2.285630407233E-2)[&rate=5.8648972540114E-4]:3.71709294081E-1,2[&rate=5.8648972540114E-4]:8.814579040289E-1)[&rate=5.8648972540114E-4]:1.653611677396E0)[&rate=5.8648972540114E-4]:5.855534903668E-2,(147[&rate=5.8648972540114E-4]:5.891381143735E-1,40[&rate=5.8648972540114E-4]:5.317610651932E-1)[&rate=5.8648972540114E-4]:1.051380624386E-1)[&rate=5.8648972540114E-4]:4.471013544447E-2)[&rate=5.8648972540114E-4]:2.126527332263E-1)[&rate=5.8648972540114E-4]:3.633070940094E-1)[&rate=5.8648972540114E-4]:1.073576203711E-1,((((53[&rate=5.8648972540114E-4]:3.839760674417E-1,((((74[&rate=5.8648972540114E-4]:3.008557149411E-1,70[&rate=5.8648972540114E-4]:2.624995505577E-1)[&rate=5.8648972540114E-4]:2.602591348538E-2,76[&rate=5.8648972540114E-4]:3.268816284265E-1)[&rate=5.8648972540114E-4]:9.473190105911E-2,75[&rate=5.8648972540114E-4]:4.216135294856E-1)[&rate=5.8648972540114E-4]:6.419587390702E-2,(77[&rate=5.8648972540114E-4]:3.959823119915E-1,((73[&rate=5.8648972540114E-4]:3.416807837442E-1,71[&rate=5.8648972540114E-4]:2.731876330593E-1)[&rate=5.8648972540114E-4]:1.281260520821E-2,((80[&rate=5.8648972540114E-4]:6.930852208854E-2,81[&rate=5.8648972540114E-4]:6.930852208854E-2)[&rate=5.8648972540114E-4]:1.557654661109E-1,((82[&rate=5.8648972540114E-4]:1.305245751482E-1,79[&rate=5.8648972540114E-4]:1.223053970662E-1)[&rate=5.8648972540114E-4]:8.585613547946E-2,(78[&rate=5.8648972540114E-4]:3.391172655137E-2,72[&rate=5.8648972540114E-4]:1.199391833206E-2)[&rate=5.8648972540114E-4]:1.742498059943E-1)[&rate=5.8648972540114E-4]:2.513163373607E-2)[&rate=5.8648972540114E-4]:8.010433225983E-2)[&rate=5.8648972540114E-4]:4.696837509384E-2)[&rate=5.8648972540114E-4]:8.434763934643E-2)[&rate=5.8648972540114E-4]:6.446297226611E-1)[&rate=5.8648972540114E-4]:2.372654506658E-1,(52[&rate=5.8648972540114E-4]:4.357575055829E-1,(((29[&rate=5.8648972540114E-4]:8.318646712178E-1,(5[&rate=5.8648972540114E-4]:1.897990474915E-1,12[&rate=5.8648972540114E-4]:2.28155211875E-1)[&rate=5.8648972540114E-4]:4.968601442743E-1)[&rate=5.8648972540114E-4]:1.764678292529E-1,103[&rate=5.8648972540114E-4]:7.754557881419E-1)[&rate=5.8648972540114E-4]:1.184096111852E0,((133[&rate=5.8648972540114E-4]:3.091634345339E-1,137[&rate=5.8648972540114E-4]:3.502593249449E-1)[&rate=5.8648972540114E-4]:6.708551063464E-1,134[&rate=5.8648972540114E-4]:9.498815545791E-1)[&rate=5.8648972540114E-4]:8.912240020937E-2)[&rate=5.8648972540114E-4]:1.404993401502E-1)[&rate=5.8648972540114E-4]:1.936807338359E-1)[&rate=5.8648972540114E-4]:1.038635617247E-1,125[&rate=5.8648972540114E-4]:5.14722566171E-1)[&rate=5.8648972540114E-4]:4.155856833257E-1,((((57[&rate=5.8648972540114E-4]:2.866310760438E-1,(56[&rate=5.8648972540114E-4]:9.254845938007E-2,55[&rate=5.8648972540114E-4]:9.254845938007E-2)[&rate=5.8648972540114E-4]:1.83153654915E-1)[&rate=5.8648972540114E-4]:9.73193904061E-2,((58[&rate=5.8648972540114E-4]:8.532669451207E-2,37[&rate=5.8648972540114E-4]:1.044523775722E-1)[&rate=5.8648972540114E-4]:9.292662274586E-2,54[&rate=5.8648972540114E-4]:1.208762680776E-1)[&rate=5.8648972540114E-4]:2.220905918149E-1)[&rate=5.8648972540114E-4]:3.701949678263E-2,59[&rate=5.8648972540114E-4]:4.182377227954E-1)[&rate=5.8648972540114E-4]:1.403199314748E-1,68[&rate=5.8648972540114E-4]:5.093773264012E-1)[&rate=5.8648972540114E-4]:2.542642564287E-1)[&rate=5.8648972540114E-4]:4.783343081809E-1)[&rate=5.8648972540114E-4]:9.150741733863E-2)[&rate=5.8648972540114E-4]:1.473263072188E-1)[&rate=5.8648972540114E-4]:3.920669870178E-2,33[&rate=5.8648972540114E-4]:9.284362170335E-2);
tree STATE_53720000 [&joint=-20981.72001484642,lnP=-20981.72001484642] = [&R] (((67[&rate=5.802645369115156E-4]:1.455158189552E-1,((124[&rate=5.802645369115156E-4]:9.241594465058E-2,123[&rate=5.802645369115156E-4]:9.514818508771E-2)[&rate=5.802645369115156E-4]:2.079078426237E-1,122[&rate=5.802645369115156E-4]:3.030560277114E-1)[&rate=5.802645369115156E-4]:3.437323415845E-1)[&rate=5.802645369115156E-4]:3.145249318433E-2,((((119[&rate=5.802645369115156E-4]:4.186519884504E-1,120[&rate=5.802645369115156E-4]:3.227615774916E-1)[&rate=5.802645369115156E-4]:1.414478767025E0,126[&rate=5.802645369115156E-4]:1.047428232832E0)[&rate=5.802645369115156E-4]:3.062069627124E-1,((138[&rate=5.802645369115156E-4]:1.920911762773E-1,136[&rate=5.802645369115156E-4]:6.058432696212E-2)[&rate=5.802645369115156E-4]:2.840656000663E-1,135[&rate=5.802645369115156E-4]:2.761567763436E-1)[&rate=5.802645369115156E-4]:1.515235736365E0)[&rate=5.802645369115156E-4]:4.107342478455E-2,66[&rate=5.802645369115156E-4]:1.475344306438E-1)[&rate=5.802645369115156E-4]:2.943388149576E-2)[&rate=5.802645369115156E-4]:8.859183067778E-1,((((((((137[&rate=5.802645369115156E-4]:3.466968980503E-1,134[&rate=5.802645369115156E-4]:2.754640213381E-1)[&rate=5.802645369115156E-4]:3.583030751114E-1,133[&rate=5.802645369115156E-4]:6.639040827507E-1)[&rate=5.802645369115156E-4]:9.192508302769E-1,((((29[&rate=5.802645369115156E-4]:6.601037068738E-1,(5[&rate=5.802645369115156E-4]:2.168323654462E-1,12[&rate=5.802645369115156E-4]:2.551885298296E-1)[&rate=5.802645369115156E-4]:2.980658619756E-1)[&rate=5.802645369115156E-4]:6.941099447388E-1,103[&rate=5.802645369115156E-4]:1.121336939284E0)[&rate=5.802645369115156E-4]:1.21931590846E0,52[&rate=5.802645369115156E-4]:6.763591131824E-1)[&rate=5.802645369115156E-4]:8.507392768682E-2,53[&rate=5.802645369115156E-4]:7.532363195579E-1)[&rate=5.802645369115156E-4]:4.783909650145E-2)[&rate=5.802645369115156E-4]:1.45697805815E-3,(((70[&rate=5.802645369115156E-4]:2.318600390112E-1,(74[&rate=5.802645369115156E-4]:2.664177159043E-1,76[&rate=5.802645369115156E-4]:2.664177159043E-1)[&rate=5.802645369115156E-4]:3.79848749042E-3)[&rate=5.802645369115156E-4]:5.245509938265E-2,75[&rate=5.802645369115156E-4]:3.226713027773E-1)[&rate=5.802645369115156E-4]:3.500691580986E-1,(((73[&rate=5.802645369115156E-4]:3.031043052975E-1,(71[&rate=5.802645369115156E-4]:2.182742194847E-1,77[&rate=5.802645369115156E-4]:2.812879181149E-1)[&rate=5.802645369115156E-4]:1.633693512792E-2)[&rate=5.802645369115156E-4]:6.627609013247E-2,(((72[&rate=5.802645369115156E-4]:2.619448919831E-2,78[&rate=5.802645369115156E-4]:4.811229741762E-2)[&rate=5.802645369115156E-4]:1.63585940996E-1,79[&rate=5.802645369115156E-4]:2.116982384136E-1)[&rate=5.802645369115156E-4]:1.816166370853E-3,82[&rate=5.802645369115156E-4]:2.217335828665E-1)[&rate=5.802645369115156E-4]:1.147701002347E-1)[&rate=5.802645369115156E-4]:1.840423645636E-2,(80[&rate=5.802645369115156E-4]:9.856449000923E-2,81[&rate=5.802645369115156E-4]:9.856449000923E-2)[&rate=5.802645369115156E-4]:2.39905073384E-1)[&rate=5.802645369115156E-4]:2.849558289896E-1)[&rate=5.802645369115156E-4]:8.762549918536E-1)[&rate=5.802645369115156E-4]:2.856887558522E-1,125[&rate=5.802645369115156E-4]:8.778386363084E-1)[&rate=5.802645369115156E-4]:4.085246402177E-1,((((58[&rate=5.802645369115156E-4]:3.904577601399E-1,((59[&rate=5.802645369115156E-4]:3.12768245879E-1,54[&rate=5.802645369115156E-4]:2.745168797587E-1)[&rate=5.802645369115156E-4]:2.416042531424E-2,(55[&rate=5.802645369115156E-4]:3.25458370994E-1,37[&rate=5.802645369115156E-4]:3.719064584258E-1)[&rate=5.802645369115156E-4]:3.273578887605E-3)[&rate=5.802645369115156E-4]:3.440340588655E-2)[&rate=5.802645369115156E-4]:3.971692756766E-2,56[&rate=5.802645369115156E-4]:4.028522833358E-1)[&rate=5.802645369115156E-4]:1.023109846245E-1,57[&rate=5.802645369115156E-4]:5.160922297091E-1)[&rate=5.802645369115156E-4]:2.511531904694E-1,68[&rate=5.802645369115156E-4]:7.153328518724E-1)[&rate=5.802645369115156E-4]:4.04363757987E-1)[&rate=5.802645369115156E-4]:2.95714880806E-1,34[&rate=5.802645369115156E-4]:4.67715426301E-3)[&rate=5.802645369115156E-4]:1.107850423476E-1,(33[&rate=5.802645369115156E-4]:6.899853258442E-2,((((((127[&rate=5.802645369115156E-4]:2.655487411917E0,36[&rate=5.802645369115156E-4]:1.349394667112E-1)[&rate=5.802645369115156E-4]:5.322522007939E-2,121[&rate=5.802645369115156E-4]:2.267616741585E0)[&rate=5.802645369115156E-4]:2.411222013399E-1,35[&rate=5.802645369115156E-4]:3.827115456647E-1)[&rate=5.802645369115156E-4]:2.20154733217E-2,(((44[&rate=5.802645369115156E-4]:5.840977158278E-1,45[&rate=5.802645369115156E-4]:5.813654753907E-1)[&rate=5.802645369115156E-4]:1.043428869461E-1,((43[&rate=5.802645369115156E-4]:5.735390053217E-1,(46[&rate=5.802645369115156E-4]:5.541663249808E-1,(48[&rate=5.802645369115156E-4]:4.256547941551E-1,(41[&rate=5.802645369115156E-4]:3.170434123341E-1,42[&rate=5.802645369115156E-4]:3.225078932084E-1)[&rate=5.802645369115156E-4]:6.489553482654E-2)[&rate=5.802645369115156E-4]:1.175825690771E-1)[&rate=5.802645369115156E-4]:1.937268034099E-2)[&rate=5.802645369115156E-4]:8.058310554863E-2,((49[&rate=5.802645369115156E-4]:3.064203777499E-1,50[&rate=5.802645369115156E-4]:3.064203777499E-1)[&rate=5.802645369115156E-4]:3.095724317168E-1,(51[&rate=5.802645369115156E-4]:5.215984639684E-1,47[&rate=5.802645369115156E-4]:5.489208683399E-1)[&rate=5.802645369115156E-4]:9.985882637254E-2)[&rate=5.802645369115156E-4]:5.342416157962E-3)[&rate=5.802645369115156E-4]:3.978297277783E-2)[&rate=5.802645369115156E-4]:2.234612584138E-1,(((((131[&rate=5.802645369115156E-4]:3.277977618587E-2,130[&rate=5.802645369115156E-4]:3.004005015851E-2)[&rate=5.802645369115156E-4]:3.158595808723E-2,129[&rate=5.802645369115156E-4]:6.162600824574E-2)[&rate=5.802645369115156E-4]:4.5733456372E-2,132[&rate=5.802645369115156E-4]:1.100991906451E-1)[&rate=5.802645369115156E-4]:5.691763936309E-1,(118[&rate=5.802645369115156E-4]:6.598933489261E-1,69[&rate=5.802645369115156E-4]:6.708522530358E-1)[&rate=5.802645369115156E-4]:1.536288106924E-1)[&rate=5.802645369115156E-4]:7.006496530735E-1,(((65[&rate=5.802645369115156E-4]:1.220234543926E-1,(60[&rate=5.802645369115156E-4]:8.566480793986E-2,(64[&rate=5.802645369115156E-4]:2.079729006027E-1,62[&rate=5.802645369115156E-4]:2.490687910138E-1)[&rate=5.802645369115156E-4]:2.837683884384E-2)[&rate=5.802645369115156E-4]:3.635864645271E-2)[&rate=5.802645369115156E-4]:4.444120805329E-1,(61[&rate=5.802645369115156E-4]:2.591940796269E-1,63[&rate=5.802645369115156E-4]:2.180981892158E-1)[&rate=5.802645369115156E-4]:4.990222772163E-1)[&rate=5.802645369115156E-4]:5.985492159622E-1,128[&rate=5.802645369115156E-4]:1.217039545408E0)[&rate=5.802645369115156E-4]:1.574062398866E-1)[&rate=5.802645369115156E-4]:3.081200477471E-1)[&rate=5.802645369115156E-4]:2.509283092321E-1)[&rate=5.802645369115156E-4]:2.844803619884E-1,(38[&rate=5.802645369115156E-4]:1.040064997239E0,(((((2[&rate=5.802645369115156E-4]:2.353762721207E-1,31[&rate=5.802645369115156E-4]:4.627735323948E-1)[&rate=5.802645369115156E-4]:3.07521281416E-1,((7[&rate=5.802645369115156E-4]:9.620959782603E-2,8[&rate=5.802645369115156E-4]:9.620959782603E-2)[&rate=5.802645369115156E-4]:3.384184659042E-1,26[&rate=5.802645369115156E-4]:5.414773787988E-1)[&rate=5.802645369115156E-4]:1.849818185736E-1)[&rate=5.802645369115156E-4]:6.467931360036E-2,(22[&rate=5.802645369115156E-4]:5.183801625395E-1,27[&rate=5.802645369115156E-4]:5.348185187039E-1)[&rate=5.802645369115156E-4]:2.617994443235E-1)[&rate=5.802645369115156E-4]:1.839283026193E0,((((100[&rate=5.802645369115156E-4]:1.182044247382E-1,94[&rate=5.802645369115156E-4]:1.182044247382E-1)[&rate=5.802645369115156E-4]:2.090270217893E-1,95[&rate=5.802645369115156E-4]:4.119309000796E-1)[&rate=5.802645369115156E-4]:1.131054525228E-1,(99[&rate=5.802645369115156E-4]:4.191028909271E-1,96[&rate=5.802645369115156E-4]:3.835837652442E-1)[&rate=5.802645369115156E-4]:1.168624234238E-1)[&rate=5.802645369115156E-4]:6.387561365811E-2,98[&rate=5.802645369115156E-4]:5.779830045118E-1)[&rate=5.802645369115156E-4]:4.056638653538E-2)[&rate=5.802645369115156E-4]:3.299506449329E-1,(147[&rate=5.802645369115156E-4]:8.70724895886E-1,((97[&rate=5.802645369115156E-4]:4.393967293603E-1,((39[&rate=5.802645369115156E-4]:4.660490267754E-1,(101[&rate=5.802645369115156E-4]:1.253598233833E0,(((18[&rate=5.802645369115156E-4]:8.192465741606E-1,((10[&rate=5.802645369115156E-4]:4.025739838457E-1,15[&rate=5.802645369115156E-4]:4.409301482292E-1)[&rate=5.802645369115156E-4]:2.359718832679E-1,6[&rate=5.802645369115156E-4]:6.221075109492E-1)[&rate=5.802645369115156E-4]:1.341253645812E-1)[&rate=5.802645369115156E-4]:6.207389685576E-2,(3[&rate=5.802645369115156E-4]:6.180180504238E-1,((89[&rate=5.802645369115156E-4]:2.297738990799E-1,88[&rate=5.802645369115156E-4]:2.160752689429E-1)[&rate=5.802645369115156E-4]:6.963521763439E-2,((((90[&rate=5.802645369115156E-4]:6.962627992399E-2,91[&rate=5.802645369115156E-4]:6.962627992399E-2)[&rate=5.802645369115156E-4]:3.187431676536E-2,92[&rate=5.802645369115156E-4]:1.015005966894E-1)[&rate=5.802645369115156E-4]:8.546765704714E-2,((93[&rate=5.802645369115156E-4]:6.244862947648E-2,(86[&rate=5.802645369115156E-4]:4.22745920384E-2,84[&rate=5.802645369115156E-4]:4.22745920384E-2)[&rate=5.802645369115156E-4]:6.475407301065E-3)[&rate=5.802645369115156E-4]:7.742988800659E-2,(85[&rate=5.802645369115156E-4]:6.391823494426E-2,83[&rate=5.802645369115156E-4]:6.391823494426E-2)[&rate=5.802645369115156E-4]:6.22616524018E-2)[&rate=5.802645369115156E-4]:4.708973625342E-2)[&rate=5.802645369115156E-4]:3.526503869419E-3,87[&rate=5.802645369115156E-4]:1.767961274689E-1)[&rate=5.802645369115156E-4]:1.089143591084E-1)[&rate=5.802645369115156E-4]:8.720335912436E-1)[&rate=5.802645369115156E-4]:1.48233927442E-1)[&rate=5.802645369115156E-4]:6.324445301017E-1,(((((11[&rate=5.802645369115156E-4]:5.647095219112E-1,140[&rate=5.802645369115156E-4]:5.455314397195E-1)[&rate=5.802645369115156E-4]:8.289343690015E-2,(23[&rate=5.802645369115156E-4]:6.699990877028E-1,(20[&rate=5.802645369115156E-4]:4.494011803491E-1,25[&rate=5.802645369115156E-4]:4.685792625408E-1)[&rate=5.802645369115156E-4]:2.123787292716E-1)[&rate=5.802645369115156E-4]:6.253537795778E-2)[&rate=5.802645369115156E-4]:4.322580501964E-1,102[&rate=5.802645369115156E-4]:1.410758435035E-2)[&rate=5.802645369115156E-4]:2.488124323125E-1,((1[&rate=5.802645369115156E-4]:9.864236401787E-2,(28[&rate=5.802645369115156E-4]:6.742353257289E-1,21[&rate=5.802645369115156E-4]:6.495777914824E-1)[&rate=5.802645369115156E-4]:2.107084081519E-1)[&rate=5.802645369115156E-4]:2.875734001332E-1,24[&rate=5.802645369115156E-4]:1.167037681959E0)[&rate=5.802645369115156E-4]:2.575261703199E-1)[&rate=5.802645369115156E-4]:5.167402963177E-2,((((110[&rate=5.802645369115156E-4]:5.862230251023E-1,(113[&rate=5.802645369115156E-4]:5.770244026754E-1,105[&rate=5.802645369115156E-4]:5.496271424016E-1)[&rate=5.802645369115156E-4]:1.467807448161E-2)[&rate=5.802645369115156E-4]:2.15998090155E-1,((17[&rate=5.802645369115156E-4]:5.904646331531E-1,14[&rate=5.802645369115156E-4]:5.521084687694E-1)[&rate=5.802645369115156E-4]:1.454165203877E-1,((((4[&rate=5.802645369115156E-4]:2.180006063125E-2,30[&rate=5.802645369115156E-4]:1.944028003573E-1)[&rate=5.802645369115156E-4]:1.990583425293E-1,112[&rate=5.802645369115156E-4]:2.783926497358E-1)[&rate=5.802645369115156E-4]:1.255843989997E-1,9[&rate=5.802645369115156E-4]:3.957578706533E-1)[&rate=5.802645369115156E-4]:2.397947457984E-1,117[&rate=5.802645369115156E-4]:6.465115205614E-1)[&rate=5.802645369115156E-4]:5.37531946233E-2)[&rate=5.802645369115156E-4]:1.10175578155E-1)[&rate=5.802645369115156E-4]:4.52298369508E-1,((((13[&rate=5.802645369115156E-4]:4.32803002693E-1,19[&rate=5.802645369115156E-4]:4.711591670767E-1)[&rate=5.802645369115156E-4]:2.446958279365E-1,((107[&rate=5.802645369115156E-4]:4.876855753685E-1,109[&rate=5.802645369115156E-4]:5.068636575603E-1)[&rate=5.802645369115156E-4]:6.627741081839E-2,((114[&rate=5.802645369115156E-4]:8.195361223468E-2,104[&rate=5.802645369115156E-4]:1.422275848374E-1)[&rate=5.802645369115156E-4]:2.493015709644E-1,108[&rate=5.802645369115156E-4]:3.887894297744E-1)[&rate=5.802645369115156E-4]:1.624338303851E-1)[&rate=5.802645369115156E-4]:1.016180362236E-1)[&rate=5.802645369115156E-4]:1.043518918654E-3,115[&rate=5.802645369115156E-4]:5.963505687264E-1)[&rate=5.802645369115156E-4]:1.241500882235E-1,((116[&rate=5.802645369115156E-4]:5.707929558232E-1,(148[&rate=5.802645369115156E-4]:3.016740456162E-1,143[&rate=5.802645369115156E-4]:2.989343195888E-1)[&rate=5.802645369115156E-4]:3.074750745907E-1)[&rate=5.802645369115156E-4]:5.126207663241E-2,((106[&rate=5.802645369115156E-4]:1.412304349587E-1,111[&rate=5.802645369115156E-4]:1.576687911231E-1)[&rate=5.802645369115156E-4]:2.276145198653E-1,139[&rate=5.802645369115156E-4]:5.606257767418E-1)[&rate=5.802645369115156E-4]:3.134840502344E-1)[&rate=5.802645369115156E-4]:9.844562449426E-2)[&rate=5.802645369115156E-4]:4.573064990483E-1)[&rate=5.802645369115156E-4]:1.195096484419E-1,(142[&rate=5.802645369115156E-4]:8.181232961391E-1,(144[&rate=5.802645369115156E-4]:3.692679125548E-1,(141[&rate=5.802645369115156E-4]:2.302681727173E-1,145[&rate=5.802645369115156E-4]:2.330078987448E-1)[&rate=5.802645369115156E-4]:1.417394658649E-1)[&rate=5.802645369115156E-4]:4.433759315294E-1)[&rate=5.802645369115156E-4]:7.339880288491E-1)[&rate=5.802645369115156E-4]:9.058063772266E-3)[&rate=5.802645369115156E-4]:8.68421877002E-2)[&rate=5.802645369115156E-4]:8.576414518934E-1)[&rate=5.802645369115156E-4]:1.856149519359E-1)[&rate=5.802645369115156E-4]:4.110937761252E-2,(146[&rate=5.802645369115156E-4]:5.057203707492E-1,40[&rate=5.802645369115156E-4]:3.855017915143E-1)[&rate=5.802645369115156E-4]:1.216566128736E-1)[&rate=5.802645369115156E-4]:3.276576338569E-3)[&rate=5.802645369115156E-4]:2.362929583134E-1,16[&rate=5.802645369115156E-4]:2.832220865157E0)[&rate=5.802645369115156E-4]:6.661990766574E-2)[&rate=5.802645369115156E-4]:6.736888728083E-3)[&rate=5.802645369115156E-4]:2.882862727343E-1)[&rate=5.802645369115156E-4]:2.515078302514E-1)[&rate=5.802645369115156E-4]:2.017332743221E-1,32[&rate=5.802645369115156E-4]:6.009148447776E-3)[&rate=5.802645369115156E-4]:5.750993208193E-2)[&rate=5.802645369115156E-4]:3.002530786184E-2)[&rate=5.802645369115156E-4]:8.441072367666E-2);
tree STATE_53730000 [&joint=-20984.03265417746,lnP=-20984.03265417746] = [&R] ((((((121[&rate=6.113760100901817E-4]:1.927119639129E0,127[&rate=6.113760100901817E-4]:2.36821552954E0)[&rate=6.113760100901817E-4]:3.408691923991E-1,(36[&rate=6.113760100901817E-4]:1.669891445482E-1,35[&rate=6.113760100901817E-4]:1.204138020825E-1)[&rate=6.113760100901817E-4]:2.154763218568E-2)[&rate=6.113760100901817E-4]:4.248374502533E-2,((((45[&rate=6.113760100901817E-4]:6.006089445858E-1,44[&rate=6.113760100901817E-4]:6.033411850229E-1)[&rate=6.113760100901817E-4]:4.805011783605E-2,((49[&rate=6.113760100901817E-4]:5.927107117121E-1,50[&rate=6.113760100901817E-4]:5.927107117121E-1)[&rate=6.113760100901817E-4]:2.994630756419E-2,((51[&rate=6.113760100901817E-4]:4.901486946455E-1,47[&rate=6.113760100901817E-4]:5.17471099017E-1)[&rate=6.113760100901817E-4]:1.071714008298E-1,((43[&rate=6.113760100901817E-4]:3.738441302084E-1,46[&rate=6.113760100901817E-4]:3.738441302084E-1)[&rate=6.113760100901817E-4]:7.377389049171E-2,(41[&rate=6.113760100901817E-4]:3.407408677419E-1,(48[&rate=6.113760100901817E-4]:2.237443593091E-1,42[&rate=6.113760100901817E-4]:1.854929931889E-1)[&rate=6.113760100901817E-4]:1.607123554273E-1)[&rate=6.113760100901817E-4]:5.223234421523E-2)[&rate=6.113760100901817E-4]:1.770244791467E-1)[&rate=6.113760100901817E-4]:3.080140467519E-2)[&rate=6.113760100901817E-4]:1.411879211203E-3)[&rate=6.113760100901817E-4]:2.328936188691E-1,(118[&rate=6.113760100901817E-4]:9.054845789856E-1,(69[&rate=6.113760100901817E-4]:8.127983467236E-1,((129[&rate=6.113760100901817E-4]:2.181700236745E-1,132[&rate=6.113760100901817E-4]:2.209097497019E-1)[&rate=6.113760100901817E-4]:1.615613577781E-1,(131[&rate=6.113760100901817E-4]:1.229062004947E-1,130[&rate=6.113760100901817E-4]:1.201664744673E-1)[&rate=6.113760100901817E-4]:2.595649069852E-1)[&rate=6.113760100901817E-4]:2.851217597915E-1)[&rate=6.113760100901817E-4]:1.036451363716E-1)[&rate=6.113760100901817E-4]:8.89190341994E-1)[&rate=6.113760100901817E-4]:1.311318187349E-2,(128[&rate=6.113760100901817E-4]:1.329644100858E0,((65[&rate=6.113760100901817E-4]:3.544826149479E-1,((62[&rate=6.113760100901817E-4]:2.698952590294E-1,60[&rate=6.113760100901817E-4]:7.811443711163E-2)[&rate=6.113760100901817E-4]:1.199338900993E-2,64[&rate=6.113760100901817E-4]:2.407927576283E-1)[&rate=6.113760100901817E-4]:2.643747888264E-1)[&rate=6.113760100901817E-4]:2.664504475714E-1,(61[&rate=6.113760100901817E-4]:1.101548631806E-1,63[&rate=6.113760100901817E-4]:6.905897276954E-2)[&rate=6.113760100901817E-4]:7.025590212565E-1)[&rate=6.113760100901817E-4]:6.566562438178E-1)[&rate=6.113760100901817E-4]:3.384179745983E-1)[&rate=6.113760100901817E-4]:4.51502271254E-2)[&rate=6.113760100901817E-4]:4.13030338189E-1,(38[&rate=6.113760100901817E-4]:7.268732008902E-1,(((147[&rate=6.113760100901817E-4]:5.339391170865E-1,(26[&rate=6.113760100901817E-4]:8.654272027642E-1,((7[&rate=6.113760100901817E-4]:4.018375026384E-1,8[&rate=6.113760100901817E-4]:4.018375026384E-1)[&rate=6.113760100901817E-4]:3.058235046478E-1,((2[&rate=6.113760100901817E-4]:2.758271745392E-1,31[&rate=6.113760100901817E-4]:5.032244348133E-1)[&rate=6.113760100901817E-4]:2.459514160135E-1,(22[&rate=6.113760100901817E-4]:4.786241881735E-1,27[&rate=6.113760100901817E-4]:4.950625443379E-1)[&rate=6.113760100901817E-4]:2.157571421052E-1)[&rate=6.113760100901817E-4]:1.091700879663E-1)[&rate=6.113760100901817E-4]:5.091688040947E-2)[&rate=6.113760100901817E-4]:1.751422311807E0)[&rate=6.113760100901817E-4]:7.858592153361E-2,(((146[&rate=6.113760100901817E-4]:5.64863632068E-1,(101[&rate=6.113760100901817E-4]:6.49483029365E-1,(((((89[&rate=6.113760100901817E-4]:1.847852980786E-1,88[&rate=6.113760100901817E-4]:1.710866679416E-1)[&rate=6.113760100901817E-4]:4.283366498626E-1,((((90[&rate=6.113760100901817E-4]:1.694517769677E-1,91[&rate=6.113760100901817E-4]:1.694517769677E-1)[&rate=6.113760100901817E-4]:7.209621288344E-2,92[&rate=6.113760100901817E-4]:2.415479898512E-1)[&rate=6.113760100901817E-4]:7.0662754758E-2,(84[&rate=6.113760100901817E-4]:1.927020119652E-1,((83[&rate=6.113760100901817E-4]:8.803958337246E-2,85[&rate=6.113760100901817E-4]:8.803958337246E-2)[&rate=6.113760100901817E-4]:7.635355349354E-2,(86[&rate=6.113760100901817E-4]:1.633683470381E-1,93[&rate=6.113760100901817E-4]:1.770669771752E-1)[&rate=6.113760100901817E-4]:1.024789827856E-3)[&rate=6.113760100901817E-4]:2.830887509921E-2)[&rate=6.113760100901817E-4]:1.058101025069E-1)[&rate=6.113760100901817E-4]:2.481318533155E-2,87[&rate=6.113760100901817E-4]:3.233252998037E-1)[&rate=6.113760100901817E-4]:2.760980180005E-1)[&rate=6.113760100901817E-4]:5.727162321642E-1,3[&rate=6.113760100901817E-4]:6.324135225713E-1)[&rate=6.113760100901817E-4]:5.423851322181E-2,((6[&rate=6.113760100901817E-4]:5.396265967397E-1,(10[&rate=6.113760100901817E-4]:3.496616682314E-1,15[&rate=6.113760100901817E-4]:3.880178326149E-1)[&rate=6.113760100901817E-4]:2.064032846726E-1)[&rate=6.113760100901817E-4]:9.785268107738E-2,18[&rate=6.113760100901817E-4]:7.004929764472E-1)[&rate=6.113760100901817E-4]:1.012275524966E-1)[&rate=6.113760100901817E-4]:8.081371219472E-1,((((((117[&rate=6.113760100901817E-4]:5.819616029944E-1,(4[&rate=6.113760100901817E-4]:1.14396252439E-1,30[&rate=6.113760100901817E-4]:2.869989921651E-1)[&rate=6.113760100901817E-4]:4.072913779526E-1)[&rate=6.113760100901817E-4]:1.747972205128E-1,(9[&rate=6.113760100901817E-4]:7.090909127786E-1,((17[&rate=6.113760100901817E-4]:5.624055039655E-1,14[&rate=6.113760100901817E-4]:5.240493395818E-1)[&rate=6.113760100901817E-4]:1.082894753975E-1,(113[&rate=6.113760100901817E-4]:3.900221755661E-1,112[&rate=6.113760100901817E-4]:3.900221755661E-1)[&rate=6.113760100901817E-4]:2.423166394133E-1)[&rate=6.113760100901817E-4]:8.497127588127E-2)[&rate=6.113760100901817E-4]:3.670900661895E-2)[&rate=6.113760100901817E-4]:6.976736022987E-2,(110[&rate=6.113760100901817E-4]:7.415560709297E-1,105[&rate=6.113760100901817E-4]:7.196382627106E-1)[&rate=6.113760100901817E-4]:7.675093472504E-2)[&rate=6.113760100901817E-4]:3.16632691042E-1,(((((108[&rate=6.113760100901817E-4]:3.86009135523E-1,(114[&rate=6.113760100901817E-4]:2.288511364898E-1,104[&rate=6.113760100901817E-4]:2.891251090926E-1)[&rate=6.113760100901817E-4]:9.962375245784E-2)[&rate=6.113760100901817E-4]:1.036459994764E-1,107[&rate=6.113760100901817E-4]:4.923948610268E-1)[&rate=6.113760100901817E-4]:3.254746054571E-2,109[&rate=6.113760100901817E-4]:5.441204037642E-1)[&rate=6.113760100901817E-4]:1.825294411353E-1,(115[&rate=6.113760100901817E-4]:6.384260290224E-1,(13[&rate=6.113760100901817E-4]:5.345133054573E-1,19[&rate=6.113760100901817E-4]:5.72869469841E-1)[&rate=6.113760100901817E-4]:1.861045043869E-1)[&rate=6.113760100901817E-4]:8.771761082629E-3)[&rate=6.113760100901817E-4]:4.05673270037E-1,((((111[&rate=6.113760100901817E-4]:1.306732852631E-1,139[&rate=6.113760100901817E-4]:3.060157510164E-1)[&rate=6.113760100901817E-4]:5.174872055633E-2,106[&rate=6.113760100901817E-4]:1.65983649655E-1)[&rate=6.113760100901817E-4]:3.093044591041E-1,116[&rate=6.113760100901817E-4]:4.150141361564E-1)[&rate=6.113760100901817E-4]:2.414773548687E-1,(148[&rate=6.113760100901817E-4]:4.701884738504E-1,143[&rate=6.113760100901817E-4]:4.67448747823E-1)[&rate=6.113760100901817E-4]:2.246591815584E-1)[&rate=6.113760100901817E-4]:3.963795691169E-1)[&rate=6.113760100901817E-4]:5.356307787607E-3)[&rate=6.113760100901817E-4]:2.512756160982E-1,(102[&rate=6.113760100901817E-4]:2.135008127784E-2,(((1[&rate=6.113760100901817E-4]:1.92496741646E-2,(28[&rate=6.113760100901817E-4]:5.230529269211E-1,21[&rate=6.113760100901817E-4]:4.983953926747E-1)[&rate=6.113760100901817E-4]:2.824981171064E-1)[&rate=6.113760100901817E-4]:7.270512441273E-2,24[&rate=6.113760100901817E-4]:8.727767163856E-1)[&rate=6.113760100901817E-4]:2.732177801976E-1,((11[&rate=6.113760100901817E-4]:5.005731919367E-1,140[&rate=6.113760100901817E-4]:4.813951097449E-1)[&rate=6.113760100901817E-4]:2.180112234387E-1,(23[&rate=6.113760100901817E-4]:7.154336256946E-1,(20[&rate=6.113760100901817E-4]:4.171286273484E-1,25[&rate=6.113760100901817E-4]:4.363067095402E-1)[&rate=6.113760100901817E-4]:2.900858202641E-1)[&rate=6.113760100901817E-4]:8.808229652997E-2)[&rate=6.113760100901817E-4]:3.31519670249E-1)[&rate=6.113760100901817E-4]:3.699942031102E-2)[&rate=6.113760100901817E-4]:2.963720808322E-1)[&rate=6.113760100901817E-4]:1.340511990773E-1,(142[&rate=6.113760100901817E-4]:5.924448850685E-1,((141[&rate=6.113760100901817E-4]:2.900428323127E-1,144[&rate=6.113760100901817E-4]:2.873031062853E-1)[&rate=6.113760100901817E-4]:2.053569790584E-1,145[&rate=6.113760100901817E-4]:4.981395373986E-1)[&rate=6.113760100901817E-4]:9.430534766987E-2)[&rate=6.113760100901817E-4]:1.105903818585E0)[&rate=6.113760100901817E-4]:4.575552258034E-2)[&rate=6.113760100901817E-4]:1.574335976523E-1)[&rate=6.113760100901817E-4]:7.683261824618E-1)[&rate=6.113760100901817E-4]:1.994624831435E-2,39[&rate=6.113760100901817E-4]:4.645913011475E-1)[&rate=6.113760100901817E-4]:8.195698193132E-2,40[&rate=6.113760100901817E-4]:5.465482830788E-1)[&rate=6.113760100901817E-4]:8.599706360985E-3)[&rate=6.113760100901817E-4]:9.359131116464E-3,((((100[&rate=6.113760100901817E-4]:1.832812773148E-1,94[&rate=6.113760100901817E-4]:1.832812773148E-1)[&rate=6.113760100901817E-4]:7.598421652473E-2,95[&rate=6.113760100901817E-4]:3.439649473916E-1)[&rate=6.113760100901817E-4]:3.100410221026E-1,(((99[&rate=6.113760100901817E-4]:4.602431688572E-1,96[&rate=6.113760100901817E-4]:4.247240431744E-1)[&rate=6.113760100901817E-4]:1.265276319141E-1,98[&rate=6.113760100901817E-4]:5.649128772742E-1)[&rate=6.113760100901817E-4]:1.244888706093E-2,97[&rate=6.113760100901817E-4]:3.779082124226E-1)[&rate=6.113760100901817E-4]:6.571524341035E-2)[&rate=6.113760100901817E-4]:1.453151721075E-2,16[&rate=6.113760100901817E-4]:2.614686150527E0)[&rate=6.113760100901817E-4]:3.531389614634E-2)[&rate=6.113760100901817E-4]:2.306720912631E-1)[&rate=6.113760100901817E-4]:4.729677631077E-1)[&rate=6.113760100901817E-4]:3.464587381282E-1,(((((((((74[&rate=6.113760100901817E-4]:2.606907350422E-1,(70[&rate=6.113760100901817E-4]:2.216833300891E-1,76[&rate=6.113760100901817E-4]:2.600394944725E-1)[&rate=6.113760100901817E-4]:6.512405696748E-4)[&rate=6.113760100901817E-4]:6.466031355671E-2,75[&rate=6.113760100901817E-4]:3.253510485989E-1)[&rate=6.113760100901817E-4]:5.426031528501E-1,(((((72[&rate=6.113760100901817E-4]:1.908146216455E-1,78[&rate=6.113760100901817E-4]:2.127324298648E-1)[&rate=6.113760100901817E-4]:6.630535510739E-2,79[&rate=6.113760100901817E-4]:2.790377849722E-1)[&rate=6.113760100901817E-4]:8.342366361974E-2,82[&rate=6.113760100901817E-4]:3.70680626674E-1)[&rate=6.113760100901817E-4]:1.138071717072E-1,((71[&rate=6.113760100901817E-4]:1.942668714523E-1,73[&rate=6.113760100901817E-4]:2.627600221371E-1)[&rate=6.113760100901817E-4]:4.556423259194E-2,77[&rate=6.113760100901817E-4]:3.028448026744E-1)[&rate=6.113760100901817E-4]:2.090402559808E-1)[&rate=6.113760100901817E-4]:9.465407174069E-3,(80[&rate=6.113760100901817E-4]:2.161669178881E-2,81[&rate=6.113760100901817E-4]:2.161669178881E-2)[&rate=6.113760100901817E-4]:4.558981576021E-1)[&rate=6.113760100901817E-4]:3.41124283565E-1)[&rate=6.113760100901817E-4]:5.377828203565E-1,(52[&rate=6.113760100901817E-4]:4.912139637617E-1,((29[&rate=6.113760100901817E-4]:4.591395534517E-1,(5[&rate=6.113760100901817E-4]:1.198863203228E-1,12[&rate=6.113760100901817E-4]:1.582424847062E-1)[&rate=6.113760100901817E-4]:1.940477536769E-1)[&rate=6.113760100901817E-4]:3.356966973708E-1,103[&rate=6.113760100901817E-4]:5.619595384936E-1)[&rate=6.113760100901817E-4]:1.593548159829E0)[&rate=6.113760100901817E-4]:1.762567207431E-1)[&rate=6.113760100901817E-4]:1.94080711169E-2,((133[&rate=6.113760100901817E-4]:9.191565896682E-1,(137[&rate=6.113760100901817E-4]:3.796526833304E-1,134[&rate=6.113760100901817E-4]:3.084198066182E-1)[&rate=6.113760100901817E-4]:5.805997967489E-1)[&rate=6.113760100901817E-4]:4.658919564733E-1,53[&rate=6.113760100901817E-4]:6.029690491733E-1)[&rate=6.113760100901817E-4]:7.5712985137E-2)[&rate=6.113760100901817E-4]:4.112337326941E-1,125[&rate=6.113760100901817E-4]:8.795332533432E-1)[&rate=6.113760100901817E-4]:5.4782645515E-1,(((((58[&rate=6.113760100901817E-4]:1.262571948178E-1,(37[&rate=6.113760100901817E-4]:1.44532847905E-1,59[&rate=6.113760100901817E-4]:1.062814817848E-1)[&rate=6.113760100901817E-4]:8.500299728662E-4)[&rate=6.113760100901817E-4]:1.401783786704E-1,54[&rate=6.113760100901817E-4]:2.090585243078E-1)[&rate=6.113760100901817E-4]:1.910909947356E-1,(56[&rate=6.113760100901817E-4]:2.636419973495E-1,55[&rate=6.113760100901817E-4]:2.636419973495E-1)[&rate=6.113760100901817E-4]:1.665621665025E-1)[&rate=6.113760100901817E-4]:7.011064117455E-2,57[&rate=6.113760100901817E-4]:5.112437667753E-1)[&rate=6.113760100901817E-4]:2.362599304635E-1,68[&rate=6.113760100901817E-4]:6.955911289327E-1)[&rate=6.113760100901817E-4]:5.651019128936E-1)[&rate=6.113760100901817E-4]:1.476176166311E-1,(((120[&rate=6.113760100901817E-4]:1.164687416692E0,((138[&rate=6.113760100901817E-4]:3.45627204029E-1,136[&rate=6.113760100901817E-4]:2.141203547138E-1)[&rate=6.113760100901817E-4]:4.019825989342E-1,135[&rate=6.113760100901817E-4]:5.476098029632E-1)[&rate=6.113760100901817E-4]:3.650228192087E-1)[&rate=6.113760100901817E-4]:3.058579449322E-1,(119[&rate=6.113760100901817E-4]:1.543688275941E0,126[&rate=6.113760100901817E-4]:7.579857532969E-1)[&rate=6.113760100901817E-4]:2.274749664278E-2)[&rate=6.113760100901817E-4]:6.985418279346E-1,(66[&rate=6.113760100901817E-4]:2.311703660465E-1,(67[&rate=6.113760100901817E-4]:2.161649401742E-1,(122[&rate=6.113760100901817E-4]:3.530684183425E-1,(123[&rate=6.113760100901817E-4]:6.637027077759E-2,124[&rate=6.113760100901817E-4]:6.363803034047E-2)[&rate=6.113760100901817E-4]:2.866981475649E-1)[&rate=6.113760100901817E-4]:3.643690721723E-1)[&rate=6.113760100901817E-4]:1.500542587231E-2)[&rate=6.113760100901817E-4]:9.305221428138E-4)[&rate=6.113760100901817E-4]:6.284891324959E-1)[&rate=6.113760100901817E-4]:7.642220975093E-2,34[&rate=6.113760100901817E-4]:7.399853180604E-2)[&rate=6.113760100901817E-4]:6.922025174558E-3)[&rate=6.113760100901817E-4]:7.759260257005E-2,(33[&rate=6.113760100901817E-4]:2.206381325135E-2,32[&rate=6.113760100901817E-4]:1.658436119664E-2)[&rate=6.113760100901817E-4]:1.200109901349E-1);
tree STATE_53740000 [&joint=-20968.90813998279,lnP=-20968.90813998279] = [&R] ((((((137[&rate=5.501583265080605E-4]:4.582465264401E-1,(134[&rate=5.501583265080605E-4]:3.623424574446E-1,133[&rate=5.501583265080605E-4]:3.924794437457E-1)[&rate=5.501583265080605E-4]:2.467119228335E-2)[&rate=5.501583265080605E-4]:9.312276645819E-1,(((74[&rate=5.501583265080605E-4]:3.257593967344E-1,(70[&rate=5.501583265080605E-4]:2.348535045822E-1,76[&rate=5.501583265080605E-4]:2.732096689657E-1)[&rate=5.501583265080605E-4]:5.254972776865E-2)[&rate=5.501583265080605E-4]:2.957892720984E-1,75[&rate=5.501583265080605E-4]:6.215486688327E-1)[&rate=5.501583265080605E-4]:1.641515413526E-2,((73[&rate=5.501583265080605E-4]:3.443002192574E-1,(71[&rate=5.501583265080605E-4]:2.630074896542E-1,77[&rate=5.501583265080605E-4]:3.260211882843E-1)[&rate=5.501583265080605E-4]:1.279957891843E-2)[&rate=5.501583265080605E-4]:2.076445521074E-1,((80[&rate=5.501583265080605E-4]:2.487009689558E-1,81[&rate=5.501583265080605E-4]:2.487009689558E-1)[&rate=5.501583265080605E-4]:2.30584305015E-1,(79[&rate=5.501583265080605E-4]:1.827864310861E-1,(82[&rate=5.501583265080605E-4]:6.512681347813E-2,(72[&rate=5.501583265080605E-4]:7.085780854293E-3,78[&rate=5.501583265080605E-4]:2.900358907361E-2)[&rate=5.501583265080605E-4]:2.790404632245E-2)[&rate=5.501583265080605E-4]:1.2587879569E-1)[&rate=5.501583265080605E-4]:3.04718020967E-1)[&rate=5.501583265080605E-4]:2.334442890092E-2)[&rate=5.501583265080605E-4]:8.601905160321E-2)[&rate=5.501583265080605E-4]:6.747980392869E-1)[&rate=5.501583265080605E-4]:1.224118064535E-1,(53[&rate=5.501583265080605E-4]:6.540943942473E-1,(((29[&rate=5.501583265080605E-4]:8.911995319616E-1,(5[&rate=5.501583265080605E-4]:3.614615886316E-1,12[&rate=5.501583265080605E-4]:3.99817753015E-1)[&rate=5.501583265080605E-4]:3.84532463878E-1)[&rate=5.501583265080605E-4]:2.330025011599E-1,103[&rate=5.501583265080605E-4]:8.913253207926E-1)[&rate=5.501583265080605E-4]:1.284275144292E0,52[&rate=5.501583265080605E-4]:5.113067305233E-1)[&rate=5.501583265080605E-4]:1.509843850354E-1)[&rate=5.501583265080605E-4]:3.461621584893E-2)[&rate=5.501583265080605E-4]:8.249747877655E-1,125[&rate=5.501583265080605E-4]:1.303302884201E0)[&rate=5.501583265080605E-4]:1.754924313608E-1,(((59[&rate=5.501583265080605E-4]:2.528603239027E-1,((56[&rate=5.501583265080605E-4]:1.967469520135E-1,55[&rate=5.501583265080605E-4]:1.967469520135E-1)[&rate=5.501583265080605E-4]:4.055892604557E-2,((37[&rate=5.501583265080605E-4]:2.045129011746E-1,54[&rate=5.501583265080605E-4]:1.280101689342E-1)[&rate=5.501583265080605E-4]:7.155820568687E-2,58[&rate=5.501583265080605E-4]:2.569454238014E-1)[&rate=5.501583265080605E-4]:7.68285862945E-3)[&rate=5.501583265080605E-4]:7.357724532014E-3)[&rate=5.501583265080605E-4]:7.679747928953E-2,57[&rate=5.501583265080605E-4]:3.323900436294E-1)[&rate=5.501583265080605E-4]:4.37002675472E-1,68[&rate=5.501583265080605E-4]:7.174801507953E-1)[&rate=5.501583265080605E-4]:5.946484980993E-1)[&rate=5.501583265080605E-4]:1.914616513677E-1,((33[&rate=5.501583265080605E-4]:6.721968122394E-2,34[&rate=5.501583265080605E-4]:8.365803738831E-2)[&rate=5.501583265080605E-4]:8.489040266586E-3,((((((((131[&rate=5.501583265080605E-4]:2.408336250808E-1,((132[&rate=5.501583265080605E-4]:5.3640336755E-2,129[&rate=5.501583265080605E-4]:5.090061072764E-2)[&rate=5.501583265080605E-4]:8.595529449167E-2,130[&rate=5.501583265080605E-4]:1.368559052193E-1)[&rate=5.501583265080605E-4]:1.012379938342E-1)[&rate=5.501583265080605E-4]:2.34562214882E-1,(69[&rate=5.501583265080605E-4]:6.189854761606E-1,118[&rate=5.501583265080605E-4]:6.08026572051E-1)[&rate=5.501583265080605E-4]:1.615843254421E-3)[&rate=5.501583265080605E-4]:8.851634083328E-1,(128[&rate=5.501583265080605E-4]:1.317056157774E0,((65[&rate=5.501583265080605E-4]:1.255576824376E-1,(64[&rate=5.501583265080605E-4]:2.081997250462E-1,(60[&rate=5.501583265080605E-4]:3.568865284532E-2,62[&rate=5.501583265080605E-4]:2.274694747631E-1)[&rate=5.501583265080605E-4]:2.182614069422E-2)[&rate=5.501583265080605E-4]:6.804288889809E-2)[&rate=5.501583265080605E-4]:5.289169458445E-1,(61[&rate=5.501583265080605E-4]:5.003312324553E-1,63[&rate=5.501583265080605E-4]:4.592353420443E-1)[&rate=5.501583265080605E-4]:3.459242177445E-1)[&rate=5.501583265080605E-4]:6.105267349711E-1)[&rate=5.501583265080605E-4]:3.802363846724E-2)[&rate=5.501583265080605E-4]:3.216353931628E-1,((((44[&rate=5.501583265080605E-4]:4.372415916682E-1,47[&rate=5.501583265080605E-4]:4.427060725425E-1)[&rate=5.501583265080605E-4]:1.209276153796E-1,((49[&rate=5.501583265080605E-4]:4.371655710764E-1,50[&rate=5.501583265080605E-4]:4.371655710764E-1)[&rate=5.501583265080605E-4]:7.813127501869E-2,(((41[&rate=5.501583265080605E-4]:3.624401458302E-1,(42[&rate=5.501583265080605E-4]:3.061889276245E-1,48[&rate=5.501583265080605E-4]:3.444402937447E-1)[&rate=5.501583265080605E-4]:6.171569907998E-2)[&rate=5.501583265080605E-4]:2.978826023514E-2,46[&rate=5.501583265080605E-4]:4.468732148084E-1)[&rate=5.501583265080605E-4]:1.064028404565E-2,43[&rate=5.501583265080605E-4]:4.57513498854E-1)[&rate=5.501583265080605E-4]:9.057023248678E-2)[&rate=5.501583265080605E-4]:1.554995658128E-2)[&rate=5.501583265080605E-4]:2.127310575984E-2,51[&rate=5.501583265080605E-4]:5.575843893104E-1)[&rate=5.501583265080605E-4]:4.669583402186E-2,45[&rate=5.501583265080605E-4]:6.234059063924E-1)[&rate=5.501583265080605E-4]:2.7991307072E-1)[&rate=5.501583265080605E-4]:5.648698810926E-2,(127[&rate=5.501583265080605E-4]:2.674074971926E0,(36[&rate=5.501583265080605E-4]:1.00985111972E-1,35[&rate=5.501583265080605E-4]:5.44097695062E-2)[&rate=5.501583265080605E-4]:5.254191474886E-2)[&rate=5.501583265080605E-4]:9.748336997025E-2)[&rate=5.501583265080605E-4]:4.390475696424E-2,121[&rate=5.501583265080605E-4]:2.37436720845E0)[&rate=5.501583265080605E-4]:3.107990065893E-1,(38[&rate=5.501583265080605E-4]:6.725074705575E-1,(147[&rate=5.501583265080605E-4]:6.939920302227E-1,(((39[&rate=5.501583265080605E-4]:4.83424505189E-1,((((22[&rate=5.501583265080605E-4]:3.339615311375E-1,27[&rate=5.501583265080605E-4]:3.503998873019E-1)[&rate=5.501583265080605E-4]:4.352902190654E-1,((7[&rate=5.501583265080605E-4]:2.017709765504E-1,8[&rate=5.501583265080605E-4]:2.017709765504E-1)[&rate=5.501583265080605E-4]:4.31956215085E-1,(2[&rate=5.501583265080605E-4]:2.16047184104E-1,31[&rate=5.501583265080605E-4]:4.43444444378E-1)[&rate=5.501583265080605E-4]:3.409676787643E-1)[&rate=5.501583265080605E-4]:3.963414760864E-2)[&rate=5.501583265080605E-4]:2.609731696649E-1,26[&rate=5.501583265080605E-4]:1.041183823978E0)[&rate=5.501583265080605E-4]:1.570730985743E0,40[&rate=5.501583265080605E-4]:4.716273630551E-1)[&rate=5.501583265080605E-4]:1.179714213393E-2)[&rate=5.501583265080605E-4]:8.340868800411E-2,((101[&rate=5.501583265080605E-4]:8.352467641553E-1,(((((10[&rate=5.501583265080605E-4]:3.05179780139E-1,15[&rate=5.501583265080605E-4]:3.435359445224E-1)[&rate=5.501583265080605E-4]:2.323896562358E-1,6[&rate=5.501583265080605E-4]:5.211310802104E-1)[&rate=5.501583265080605E-4]:1.166268809934E-1,18[&rate=5.501583265080605E-4]:7.007716598339E-1)[&rate=5.501583265080605E-4]:2.378042094378E-1,(3[&rate=5.501583265080605E-4]:5.765528973835E-1,((89[&rate=5.501583265080605E-4]:4.769635409187E-2,88[&rate=5.501583265080605E-4]:3.399772395486E-2)[&rate=5.501583265080605E-4]:4.092154607309E-1,(((93[&rate=5.501583265080605E-4]:1.967027267876E-1,((86[&rate=5.501583265080605E-4]:4.271639771846E-2,83[&rate=5.501583265080605E-4]:4.271639771846E-2)[&rate=5.501583265080605E-4]:1.335081707226E-1,(84[&rate=5.501583265080605E-4]:3.961041375251E-2,85[&rate=5.501583265080605E-4]:3.961041375251E-2)[&rate=5.501583265080605E-4]:1.366141546885E-1)[&rate=5.501583265080605E-4]:6.779528209541E-3)[&rate=5.501583265080605E-4]:9.20136862807E-2,((90[&rate=5.501583265080605E-4]:8.732924446274E-2,91[&rate=5.501583265080605E-4]:8.732924446274E-2)[&rate=5.501583265080605E-4]:2.208383922723E-2,92[&rate=5.501583265080605E-4]:1.0941308369E-1)[&rate=5.501583265080605E-4]:1.793033293783E-1)[&rate=5.501583265080605E-4]:5.561039892085E-2,87[&rate=5.501583265080605E-4]:3.306281818521E-1)[&rate=5.501583265080605E-4]:1.125850028337E-1)[&rate=5.501583265080605E-4]:6.730657400948E-1)[&rate=5.501583265080605E-4]:2.469544787376E-1)[&rate=5.501583265080605E-4]:5.457581310663E-1,((((11[&rate=5.501583265080605E-4]:3.859406541823E-1,140[&rate=5.501583265080605E-4]:3.667625719906E-1)[&rate=5.501583265080605E-4]:3.046657132153E-1,(23[&rate=5.501583265080605E-4]:5.50975539522E-1,(20[&rate=5.501583265080605E-4]:4.055852365635E-1,25[&rate=5.501583265080605E-4]:4.247633187553E-1)[&rate=5.501583265080605E-4]:1.371711248764E-1)[&rate=5.501583265080605E-4]:2.245623347249E-1)[&rate=5.501583265080605E-4]:6.216660855095E-1,(102[&rate=5.501583265080605E-4]:2.303758097645E-1,((1[&rate=5.501583265080605E-4]:6.6485467218E-2,(28[&rate=5.501583265080605E-4]:5.105514946029E-1,21[&rate=5.501583265080605E-4]:4.858939603564E-1)[&rate=5.501583265080605E-4]:3.42235342478E-1)[&rate=5.501583265080605E-4]:4.435685670903E-2,24[&rate=5.501583265080605E-4]:8.916642417353E-1)[&rate=5.501583265080605E-4]:5.003554036456E-1)[&rate=5.501583265080605E-4]:1.614321848515E-2)[&rate=5.501583265080605E-4]:3.553642877219E-2,(((((17[&rate=5.501583265080605E-4]:6.405753158979E-1,14[&rate=5.501583265080605E-4]:6.022191515142E-1)[&rate=5.501583265080605E-4]:1.612872155322E-1,(((4[&rate=5.501583265080605E-4]:7.139026438827E-2,30[&rate=5.501583265080605E-4]:2.439930041143E-1)[&rate=5.501583265080605E-4]:2.379848184533E-1,112[&rate=5.501583265080605E-4]:3.669093294168E-1)[&rate=5.501583265080605E-4]:1.742542986648E-1,((9[&rate=5.501583265080605E-4]:2.960733774194E-1,117[&rate=5.501583265080605E-4]:3.070322815291E-1)[&rate=5.501583265080605E-4]:1.247293952195E-2,113[&rate=5.501583265080605E-4]:3.167654950234E-1)[&rate=5.501583265080605E-4]:2.243981330581E-1)[&rate=5.501583265080605E-4]:2.223427389649E-1)[&rate=5.501583265080605E-4]:6.642676948486E-2,(110[&rate=5.501583265080605E-4]:6.026428188819E-1,105[&rate=5.501583265080605E-4]:5.807250106628E-1)[&rate=5.501583265080605E-4]:2.218108655946E-1)[&rate=5.501583265080605E-4]:4.149261204973E-1,(((((109[&rate=5.501583265080605E-4]:3.776519080323E-1,((114[&rate=5.501583265080605E-4]:3.059110479564E-2,104[&rate=5.501583265080605E-4]:9.086507739842E-2)[&rate=5.501583265080605E-4]:1.721274691259E-1,108[&rate=5.501583265080605E-4]:2.602528204969E-1)[&rate=5.501583265080605E-4]:9.548127931629E-2)[&rate=5.501583265080605E-4]:4.037218259555E-3,107[&rate=5.501583265080605E-4]:3.625110441001E-1)[&rate=5.501583265080605E-4]:4.567747431153E-1,115[&rate=5.501583265080605E-4]:7.590118146126E-1)[&rate=5.501583265080605E-4]:6.198880092791E-2,(13[&rate=5.501583265080605E-4]:4.202914560692E-1,19[&rate=5.501583265080605E-4]:4.586476204529E-1)[&rate=5.501583265080605E-4]:4.829009402932E-1)[&rate=5.501583265080605E-4]:1.887491495105E-1,((148[&rate=5.501583265080605E-4]:1.908739639839E-1,143[&rate=5.501583265080605E-4]:1.881342379565E-1)[&rate=5.501583265080605E-4]:6.438511871235E-1,((106[&rate=5.501583265080605E-4]:2.747681370903E-1,(139[&rate=5.501583265080605E-4]:4.001412159355E-1,111[&rate=5.501583265080605E-4]:2.247987501822E-1)[&rate=5.501583265080605E-4]:6.640774307248E-2)[&rate=5.501583265080605E-4]:2.932005719392E-1,116[&rate=5.501583265080605E-4]:5.076947364267E-1)[&rate=5.501583265080605E-4]:2.88674250297E-1)[&rate=5.501583265080605E-4]:2.133807783274E-1)[&rate=5.501583265080605E-4]:1.529177111557E-1)[&rate=5.501583265080605E-4]:9.568128032654E-2,(142[&rate=5.501583265080605E-4]:4.705479708036E-1,(144[&rate=5.501583265080605E-4]:2.736203823282E-1,(141[&rate=5.501583265080605E-4]:1.985934227401E-1,145[&rate=5.501583265080605E-4]:2.013331487677E-1)[&rate=5.501583265080605E-4]:7.776668561538E-2)[&rate=5.501583265080605E-4]:1.914481364205E-1)[&rate=5.501583265080605E-4]:1.042595306278E0)[&rate=5.501583265080605E-4]:1.548752240621E-2)[&rate=5.501583265080605E-4]:8.994977619288E-2)[&rate=5.501583265080605E-4]:4.687209829955E-1)[&rate=5.501583265080605E-4]:6.110095382128E-1,(146[&rate=5.501583265080605E-4]:4.895839607574E-1,16[&rate=5.501583265080605E-4]:2.45485830764E0)[&rate=5.501583265080605E-4]:1.037267618518E-1)[&rate=5.501583265080605E-4]:9.37410498188E-2)[&rate=5.501583265080605E-4]:5.829864362119E-2,(97[&rate=5.501583265080605E-4]:3.665461085426E-1,((99[&rate=5.501583265080605E-4]:3.560697928945E-1,96[&rate=5.501583265080605E-4]:3.205506672117E-1)[&rate=5.501583265080605E-4]:1.989946358941E-1,(((100[&rate=5.501583265080605E-4]:2.286269829246E-1,94[&rate=5.501583265080605E-4]:2.286269829246E-1)[&rate=5.501583265080605E-4]:9.752228609314E-2,95[&rate=5.501583265080605E-4]:4.108487225697E-1)[&rate=5.501583265080605E-4]:1.268469245243E-1,98[&rate=5.501583265080605E-4]:5.267666853453E-1)[&rate=5.501583265080605E-4]:6.43981994607E-3)[&rate=5.501583265080605E-4]:3.279315516372E-2)[&rate=5.501583265080605E-4]:1.875474769055E-1)[&rate=5.501583265080605E-4]:1.148314422806E-2)[&rate=5.501583265080605E-4]:1.041985004442E-1)[&rate=5.501583265080605E-4]:4.889967937368E-1)[&rate=5.501583265080605E-4]:3.400759350386E-1,(32[&rate=5.501583265080605E-4]:9.571711943016E-3,((67[&rate=5.501583265080605E-4]:1.204056478637E-1,(122[&rate=5.501583265080605E-4]:2.288162727438E-1,(123[&rate=5.501583265080605E-4]:7.301533519445E-2,124[&rate=5.501583265080605E-4]:7.028309475732E-2)[&rate=5.501583265080605E-4]:1.558009375494E-1)[&rate=5.501583265080605E-4]:3.928619254606E-1)[&rate=5.501583265080605E-4]:2.516799610805E-1,(66[&rate=5.501583265080605E-4]:3.354690483787E-1,(((120[&rate=5.501583265080605E-4]:6.941438723419E-1,119[&rate=5.501583265080605E-4]:7.900342833007E-1)[&rate=5.501583265080605E-4]:8.556103176967E-1,126[&rate=5.501583265080605E-4]:8.599420783537E-1)[&rate=5.501583265080605E-4]:1.410372989798E-1,((138[&rate=5.501583265080605E-4]:4.997785319602E-1,136[&rate=5.501583265080605E-4]:3.68271682645E-1)[&rate=5.501583265080605E-4]:3.591258367016E-1,135[&rate=5.501583265080605E-4]:6.589043686618E-1)[&rate=5.501583265080605E-4]:7.79832325836E-1)[&rate=5.501583265080605E-4]:5.816638607303E-1)[&rate=5.501583265080605E-4]:3.661656056548E-2)[&rate=5.501583265080605E-4]:5.22417609848E-1)[&rate=5.501583265080605E-4]:4.711534025209E-3)[&rate=5.501583265080605E-4]:5.594602346759E-2)[&rate=5.501583265080605E-4]:7.088862050617E-4);
tree STATE_53750000 [&joint=-20971.7675232066,lnP=-20971.7675232066] = [&R] (((((((((52[&rate=5.732958003473932E-4]:5.384426605887E-1,((29[&rate=5.732958003473932E-4]:6.653737437476E-1,(5[&rate=5.732958003473932E-4]:2.873267488351E-1,12[&rate=5.732958003473932E-4]:3.256829132186E-1)[&rate=5.732958003473932E-4]:2.328415154605E-1)[&rate=5.732958003473932E-4]:2.448249993906E-1,103[&rate=5.732958003473932E-4]:6.773220308094E-1)[&rate=5.732958003473932E-4]:1.52541436434E0)[&rate=5.732958003473932E-4]:2.541018754807E-1,(134[&rate=5.732958003473932E-4]:4.43923066665E-1,(133[&rate=5.732958003473932E-4]:4.002057647661E-1,137[&rate=5.732958003473932E-4]:4.413016551771E-1)[&rate=5.732958003473932E-4]:7.385428820008E-2)[&rate=5.732958003473932E-4]:1.09236725876E0)[&rate=5.732958003473932E-4]:1.203196008951E-2,(((((70[&rate=5.732958003473932E-4]:3.334711801377E-1,74[&rate=5.732958003473932E-4]:3.718273445212E-1)[&rate=5.732958003473932E-4]:3.520614715351E-2,76[&rate=5.732958003473932E-4]:4.070334916747E-1)[&rate=5.732958003473932E-4]:3.149603473516E-1,75[&rate=5.732958003473932E-4]:7.219938390263E-1)[&rate=5.732958003473932E-4]:1.628841968845E-1,(((77[&rate=5.732958003473932E-4]:2.538997992075E-1,73[&rate=5.732958003473932E-4]:2.593792512623E-1)[&rate=5.732958003473932E-4]:2.683637463185E-1,(80[&rate=5.732958003473932E-4]:5.983019002909E-2,81[&rate=5.732958003473932E-4]:5.983019002909E-2)[&rate=5.732958003473932E-4]:4.185977390586E-1)[&rate=5.732958003473932E-4]:7.14047712823E-2,((((72[&rate=5.732958003473932E-4]:1.625346967075E-2,78[&rate=5.732958003473932E-4]:3.817127789006E-2)[&rate=5.732958003473932E-4]:1.845756823052E-1,82[&rate=5.732958003473932E-4]:2.309661382774E-1)[&rate=5.732958003473932E-4]:9.576523168214E-2,71[&rate=5.732958003473932E-4]:2.911149316034E-1)[&rate=5.732958003473932E-4]:2.0385726928E-2,79[&rate=5.732958003473932E-4]:3.388979188054E-1)[&rate=5.732958003473932E-4]:2.191539596469E-1)[&rate=5.732958003473932E-4]:2.857302670476E-1)[&rate=5.732958003473932E-4]:6.564978400474E-1,53[&rate=5.732958003473932E-4]:7.94912817346E-1)[&rate=5.732958003473932E-4]:1.466957501438E-3)[&rate=5.732958003473932E-4]:5.316124134091E-1,(125[&rate=5.732958003473932E-4]:1.076849645033E0,(((58[&rate=5.732958003473932E-4]:3.43104920092E-1,(((54[&rate=5.732958003473932E-4]:7.23039393311E-2,57[&rate=5.732958003473932E-4]:1.132875458884E-1)[&rate=5.732958003473932E-4]:2.913162614699E-2,37[&rate=5.732958003473932E-4]:1.779382977185E-1)[&rate=5.732958003473932E-4]:1.541928277794E-1,(56[&rate=5.732958003473932E-4]:1.384530105335E-1,55[&rate=5.732958003473932E-4]:1.384530105335E-1)[&rate=5.732958003473932E-4]:1.472300275326E-1)[&rate=5.732958003473932E-4]:3.00994776542E-2)[&rate=5.732958003473932E-4]:3.048198073233E-2,59[&rate=5.732958003473932E-4]:3.544612177642E-1)[&rate=5.732958003473932E-4]:1.510351174788E-1,68[&rate=5.732958003473932E-4]:4.563160073741E-1)[&rate=5.732958003473932E-4]:4.538669709924E-1)[&rate=5.732958003473932E-4]:4.076002956215E-2)[&rate=5.732958003473932E-4]:1.096813477626E-1,(((35[&rate=5.732958003473932E-4]:1.727645889403E-1,(36[&rate=5.732958003473932E-4]:2.01035955453E-1,(127[&rate=5.732958003473932E-4]:2.326596404338E0,121[&rate=5.732958003473932E-4]:1.885500513927E0)[&rate=5.732958003473932E-4]:3.949874963202E-1)[&rate=5.732958003473932E-4]:1.830397595303E-2)[&rate=5.732958003473932E-4]:6.144041576017E-2,((((((60[&rate=5.732958003473932E-4]:6.132874627093E-2,64[&rate=5.732958003473932E-4]:2.120136777776E-1)[&rate=5.732958003473932E-4]:2.496996708436E-2,62[&rate=5.732958003473932E-4]:2.78079535273E-1)[&rate=5.732958003473932E-4]:8.0765021851E-2,65[&rate=5.732958003473932E-4]:1.670637352063E-1)[&rate=5.732958003473932E-4]:1.645237889986E-1,(61[&rate=5.732958003473932E-4]:1.48462962299E-1,63[&rate=5.732958003473932E-4]:1.07367071888E-1)[&rate=5.732958003473932E-4]:3.749053838237E-1)[&rate=5.732958003473932E-4]:8.850757718264E-1,(128[&rate=5.732958003473932E-4]:1.193696370224E0,((118[&rate=5.732958003473932E-4]:6.906067975879E-1,((129[&rate=5.732958003473932E-4]:2.152418428811E-1,132[&rate=5.732958003473932E-4]:2.179815689084E-1)[&rate=5.732958003473932E-4]:1.418191897196E-1,(131[&rate=5.732958003473932E-4]:1.985416790309E-1,130[&rate=5.732958003473932E-4]:1.958019530036E-1)[&rate=5.732958003473932E-4]:1.612590795972E-1)[&rate=5.732958003473932E-4]:1.965594636172E-1)[&rate=5.732958003473932E-4]:1.552865751873E-1,69[&rate=5.732958003473932E-4]:8.568522768849E-1)[&rate=5.732958003473932E-4]:4.875290248462E-1)[&rate=5.732958003473932E-4]:7.502172032769E-2)[&rate=5.732958003473932E-4]:3.988842372281E-1,((45[&rate=5.732958003473932E-4]:6.177657873097E-1,((51[&rate=5.732958003473932E-4]:4.378503608847E-1,(49[&rate=5.732958003473932E-4]:3.281050270852E-1,50[&rate=5.732958003473932E-4]:3.281050270852E-1)[&rate=5.732958003473932E-4]:1.042808529253E-1)[&rate=5.732958003473932E-4]:6.270470665315E-2,((43[&rate=5.732958003473932E-4]:4.445738304389E-1,((48[&rate=5.732958003473932E-4]:2.990012634444E-1,42[&rate=5.732958003473932E-4]:2.607498973242E-1)[&rate=5.732958003473932E-4]:6.742560862143E-2,41[&rate=5.732958003473932E-4]:3.227110250714E-1)[&rate=5.732958003473932E-4]:6.721799662452E-2)[&rate=5.732958003473932E-4]:1.088703665715E-2,46[&rate=5.732958003473932E-4]:4.55460867096E-1)[&rate=5.732958003473932E-4]:7.241660481338E-2)[&rate=5.732958003473932E-4]:9.808503671174E-2)[&rate=5.732958003473932E-4]:2.617425940677E-2,(47[&rate=5.732958003473932E-4]:4.433604654473E-1,44[&rate=5.732958003473932E-4]:4.378959845731E-1)[&rate=5.732958003473932E-4]:2.087763025806E-1)[&rate=5.732958003473932E-4]:2.50266068772E-1)[&rate=5.732958003473932E-4]:9.536980020828E-2)[&rate=5.732958003473932E-4]:1.400688083936E-1,(38[&rate=5.732958003473932E-4]:5.07357505747E-1,((16[&rate=5.732958003473932E-4]:2.467119741086E0,((101[&rate=5.732958003473932E-4]:6.461242946446E-1,((3[&rate=5.732958003473932E-4]:7.437981247172E-1,(((6[&rate=5.732958003473932E-4]:6.463579548593E-1,18[&rate=5.732958003473932E-4]:7.093716534895E-1)[&rate=5.732958003473932E-4]:2.480410925325E-2,(10[&rate=5.732958003473932E-4]:4.596888616919E-1,15[&rate=5.732958003473932E-4]:4.980450260753E-1)[&rate=5.732958003473932E-4]:2.279115585851E-1)[&rate=5.732958003473932E-4]:6.259674458217E-2,((89[&rate=5.732958003473932E-4]:1.228004743333E-1,88[&rate=5.732958003473932E-4]:1.091018441963E-1)[&rate=5.732958003473932E-4]:1.729647140522E-1,((87[&rate=5.732958003473932E-4]:1.71493611513E-1,(((83[&rate=5.732958003473932E-4]:1.604165784537E-2,85[&rate=5.732958003473932E-4]:1.604165784537E-2)[&rate=5.732958003473932E-4]:6.178377779716E-2,84[&rate=5.732958003473932E-4]:7.782543564253E-2)[&rate=5.732958003473932E-4]:2.290397573894E-2,(86[&rate=5.732958003473932E-4]:9.725175936101E-2,93[&rate=5.732958003473932E-4]:1.10950389498E-1)[&rate=5.732958003473932E-4]:3.477652020463E-3)[&rate=5.732958003473932E-4]:7.07642001315E-2)[&rate=5.732958003473932E-4]:8.41153201133E-2,((90[&rate=5.732958003473932E-4]:1.018875450715E-1,91[&rate=5.732958003473932E-4]:1.018875450715E-1)[&rate=5.732958003473932E-4]:1.114919473304E-1,92[&rate=5.732958003473932E-4]:2.133794924018E-1)[&rate=5.732958003473932E-4]:5.592806936145E-2)[&rate=5.732958003473932E-4]:2.64576266222E-2)[&rate=5.732958003473932E-4]:9.393634833229E-1)[&rate=5.732958003473932E-4]:6.209411054292E-2)[&rate=5.732958003473932E-4]:7.161226408957E-1,(((((113[&rate=5.732958003473932E-4]:5.113446340761E-1,(110[&rate=5.732958003473932E-4]:2.836444416351E-1,105[&rate=5.732958003473932E-4]:2.61726633416E-1)[&rate=5.732958003473932E-4]:2.222207403863E-1)[&rate=5.732958003473932E-4]:5.496986796139E-2,117[&rate=5.732958003473932E-4]:5.690542280651E-1)[&rate=5.732958003473932E-4]:6.438078447143E-2,(((17[&rate=5.732958003473932E-4]:2.770211237111E-1,14[&rate=5.732958003473932E-4]:2.386649593274E-1)[&rate=5.732958003473932E-4]:2.250708067024E-1,(4[&rate=5.732958003473932E-4]:1.548193725861E-1,30[&rate=5.732958003473932E-4]:3.274221123121E-1)[&rate=5.732958003473932E-4]:2.513821468686E-1)[&rate=5.732958003473932E-4]:1.214593807752E-1,(9[&rate=5.732958003473932E-4]:5.349416824761E-1,112[&rate=5.732958003473932E-4]:5.431608605582E-1)[&rate=5.732958003473932E-4]:4.203428624682E-2)[&rate=5.732958003473932E-4]:4.550013970392E-2)[&rate=5.732958003473932E-4]:4.805385216326E-1,(((116[&rate=5.732958003473932E-4]:4.684967028532E-1,(139[&rate=5.732958003473932E-4]:3.746219538627E-1,(106[&rate=5.732958003473932E-4]:7.503019056208E-2,111[&rate=5.732958003473932E-4]:9.146854672645E-2)[&rate=5.732958003473932E-4]:1.078109413828E-1)[&rate=5.732958003473932E-4]:3.459295435111E-1)[&rate=5.732958003473932E-4]:3.941333118698E-2,(148[&rate=5.732958003473932E-4]:3.048990747644E-1,143[&rate=5.732958003473932E-4]:3.021593487371E-1)[&rate=5.732958003473932E-4]:2.413671236595E-1)[&rate=5.732958003473932E-4]:2.678147570979E-1,((115[&rate=5.732958003473932E-4]:5.121280710309E-1,(13[&rate=5.732958003473932E-4]:4.63187409669E-1,19[&rate=5.732958003473932E-4]:5.015435740526E-1)[&rate=5.732958003473932E-4]:1.311324421838E-1)[&rate=5.732958003473932E-4]:6.948985656947E-2,(109[&rate=5.732958003473932E-4]:6.058723024076E-1,((114[&rate=5.732958003473932E-4]:1.778318802316E-1,104[&rate=5.732958003473932E-4]:2.381058528343E-1)[&rate=5.732958003473932E-4]:1.978396846009E-1,(107[&rate=5.732958003473932E-4]:3.54612767519E-1,108[&rate=5.732958003473932E-4]:3.518730414917E-1)[&rate=5.732958003473932E-4]:8.133276991623E-2)[&rate=5.732958003473932E-4]:1.507486827806E-1)[&rate=5.732958003473932E-4]:5.519767998732E-2)[&rate=5.732958003473932E-4]:1.941068635377E-1)[&rate=5.732958003473932E-4]:2.533172361816E-1)[&rate=5.732958003473932E-4]:2.752009966658E-1,((((11[&rate=5.732958003473932E-4]:5.62579521199E-1,140[&rate=5.732958003473932E-4]:5.434014390073E-1)[&rate=5.732958003473932E-4]:2.249854290675E-1,(23[&rate=5.732958003473932E-4]:8.236632578257E-1,(20[&rate=5.732958003473932E-4]:6.49442288292E-1,25[&rate=5.732958003473932E-4]:6.686203704837E-1)[&rate=5.732958003473932E-4]:1.660017914517E-1)[&rate=5.732958003473932E-4]:4.883319928993E-2)[&rate=5.732958003473932E-4]:3.760576361627E-1,(102[&rate=5.732958003473932E-4]:6.385994600696E-2,(24[&rate=5.732958003473932E-4]:9.59524721473E-1,((28[&rate=5.732958003473932E-4]:4.341299010617E-1,21[&rate=5.732958003473932E-4]:4.094723668152E-1)[&rate=5.732958003473932E-4]:3.745559909543E-1,1[&rate=5.732958003473932E-4]:2.238452215306E-2)[&rate=5.732958003473932E-4]:1.563182815117E-1)[&rate=5.732958003473932E-4]:2.659790601503E-1)[&rate=5.732958003473932E-4]:3.400921576469E-2)[&rate=5.732958003473932E-4]:1.758841549214E-1,(142[&rate=5.732958003473932E-4]:7.265284746177E-1,((141[&rate=5.732958003473932E-4]:4.596321916193E-1,144[&rate=5.732958003473932E-4]:4.568924655919E-1)[&rate=5.732958003473932E-4]:2.740553620421E-2,145[&rate=5.732958003473932E-4]:4.897774538511E-1)[&rate=5.732958003473932E-4]:2.367510207666E-1)[&rate=5.732958003473932E-4]:7.938001845412E-1)[&rate=5.732958003473932E-4]:3.870888537473E-2)[&rate=5.732958003473932E-4]:1.501982895725E-1)[&rate=5.732958003473932E-4]:1.889432550593E-1)[&rate=5.732958003473932E-4]:6.890342891847E-1,(98[&rate=5.732958003473932E-4]:4.823918735384E-1,((99[&rate=5.732958003473932E-4]:3.388389167503E-1,96[&rate=5.732958003473932E-4]:3.033197910674E-1)[&rate=5.732958003473932E-4]:1.645332151268E-1,((100[&rate=5.732958003473932E-4]:1.646943192079E-1,94[&rate=5.732958003473932E-4]:1.646943192079E-1)[&rate=5.732958003473932E-4]:2.108663815184E-1,95[&rate=5.732958003473932E-4]:4.602601542783E-1)[&rate=5.732958003473932E-4]:3.218301585026E-2)[&rate=5.732958003473932E-4]:8.776651585358E-4)[&rate=5.732958003473932E-4]:8.017851843437E-3)[&rate=5.732958003473932E-4]:1.963239013304E-2)[&rate=5.732958003473932E-4]:2.220388803604E-2,((((((22[&rate=5.732958003473932E-4]:2.247081437659E-1,27[&rate=5.732958003473932E-4]:2.411464999303E-1)[&rate=5.732958003473932E-4]:4.436799078386E-1,(31[&rate=5.732958003473932E-4]:6.807617309896E-1,2[&rate=5.732958003473932E-4]:4.533644707155E-1)[&rate=5.732958003473932E-4]:4.242084116294E-2)[&rate=5.732958003473932E-4]:2.302492272823E-1,(7[&rate=5.732958003473932E-4]:2.783987776094E-1,8[&rate=5.732958003473932E-4]:2.783987776094E-1)[&rate=5.732958003473932E-4]:5.243480903185E-1)[&rate=5.732958003473932E-4]:5.834065857777E-2,26[&rate=5.732958003473932E-4]:9.679368415742E-1)[&rate=5.732958003473932E-4]:1.529828039691E0,147[&rate=5.732958003473932E-4]:4.148544837807E-1)[&rate=5.732958003473932E-4]:4.410056103501E-2,((97[&rate=5.732958003473932E-4]:2.631672525491E-1,(39[&rate=5.732958003473932E-4]:3.249249368979E-1,146[&rate=5.732958003473932E-4]:4.451435161328E-1)[&rate=5.732958003473932E-4]:9.280567017474E-3)[&rate=5.732958003473932E-4]:1.753645847727E-2,40[&rate=5.732958003473932E-4]:3.517419623926E-1)[&rate=5.732958003473932E-4]:4.983603324282E-2)[&rate=5.732958003473932E-4]:2.252707369171E-3)[&rate=5.732958003473932E-4]:1.718328136714E-1)[&rate=5.732958003473932E-4]:4.692817538626E-1)[&rate=5.732958003473932E-4]:1.386299048249E-1)[&rate=5.732958003473932E-4]:3.698410280285E-1,34[&rate=5.732958003473932E-4]:1.973104731743E-2)[&rate=5.732958003473932E-4]:1.42952639627E-3,((66[&rate=5.732958003473932E-4]:1.857191771531E-1,(((120[&rate=5.732958003473932E-4]:1.04437132326E0,119[&rate=5.732958003473932E-4]:1.140261734219E0)[&rate=5.732958003473932E-4]:1.167299983471E-1,((138[&rate=5.732958003473932E-4]:1.996868953428E-1,136[&rate=5.732958003473932E-4]:6.818004602756E-2)[&rate=5.732958003473932E-4]:7.287077542208E-1,135[&rate=5.732958003473932E-4]:7.283946495635E-1)[&rate=5.732958003473932E-4]:1.806518775229E-1)[&rate=5.732958003473932E-4]:3.683236847902E-1,126[&rate=5.732958003473932E-4]:8.396128947123E-1)[&rate=5.732958003473932E-4]:5.932804721258E-1)[&rate=5.732958003473932E-4]:2.487668988678E-1,(67[&rate=5.732958003473932E-4]:2.517379138794E-1,((124[&rate=5.732958003473932E-4]:1.381211131986E-1,123[&rate=5.732958003473932E-4]:1.408533536357E-1)[&rate=5.732958003473932E-4]:4.681663371911E-2,122[&rate=5.732958003473932E-4]:1.876699873548E-1)[&rate=5.732958003473932E-4]:5.653404768653E-1)[&rate=5.732958003473932E-4]:1.827481621414E-1)[&rate=5.732958003473932E-4]:4.49688196323E-1)[&rate=5.732958003473932E-4]:1.840822734069E-2,32[&rate=5.732958003473932E-4]:1.76509928353E-2)[&rate=5.732958003473932E-4]:1.000597324527E-1,33[&rate=5.732958003473932E-4]:1.231901773427E-1);
tree STATE_53760000 [&joint=-20967.77569376424,lnP=-20967.77569376424] = [&R] (((((((57[&rate=6.043932848576155E-4]:3.198852220629E-1,((((56[&rate=6.043932848576155E-4]:1.800252873104E-1,55[&rate=6.043932848576155E-4]:1.800252873104E-1)[&rate=6.043932848576155E-4]:3.276847922161E-2,54[&rate=6.043932848576155E-4]:1.827391217234E-1)[&rate=6.043932848576155E-4]:3.956183695634E-3,(37[&rate=6.043932848576155E-4]:2.322991346768E-1,59[&rate=6.043932848576155E-4]:1.940477685566E-1)[&rate=6.043932848576155E-4]:3.089890298268E-2)[&rate=6.043932848576155E-4]:2.297316657307E-3,58[&rate=6.043932848576155E-4]:2.463696712567E-1)[&rate=6.043932848576155E-4]:8.990899342914E-2)[&rate=6.043932848576155E-4]:1.681693310444E-1,68[&rate=6.043932848576155E-4]:4.361419848012E-1)[&rate=6.043932848576155E-4]:5.633659230728E-1,((53[&rate=6.043932848576155E-4]:6.309314457691E-1,(((137[&rate=6.043932848576155E-4]:1.364702135789E-1,134[&rate=6.043932848576155E-4]:6.52373368667E-2)[&rate=6.043932848576155E-4]:6.813540611222E-1,133[&rate=6.043932848576155E-4]:7.767283842901E-1)[&rate=6.043932848576155E-4]:5.914688543254E-1,((52[&rate=6.043932848576155E-4]:4.555231500903E-1,((29[&rate=6.043932848576155E-4]:3.648595850589E-1,(5[&rate=6.043932848576155E-4]:1.179785726686E-1,12[&rate=6.043932848576155E-4]:1.56334737052E-1)[&rate=6.043932848576155E-4]:1.016755329383E-1)[&rate=6.043932848576155E-4]:1.34292622404E-1,103[&rate=6.043932848576155E-4]:2.66275495134E-1)[&rate=6.043932848576155E-4]:1.853541389517E0)[&rate=6.043932848576155E-4]:1.359834887002E-1,(((76[&rate=6.043932848576155E-4]:3.54647345701E-1,(74[&rate=6.043932848576155E-4]:3.391767650103E-1,70[&rate=6.043932848576155E-4]:3.008206006268E-1)[&rate=6.043932848576155E-4]:1.547058069071E-2)[&rate=6.043932848576155E-4]:9.132876751889E-2,75[&rate=6.043932848576155E-4]:4.459761132199E-1)[&rate=6.043932848576155E-4]:1.999037322516E-1,(((73[&rate=6.043932848576155E-4]:1.97038602587E-1,77[&rate=6.043932848576155E-4]:1.915591505323E-1)[&rate=6.043932848576155E-4]:1.342308656581E-1,(80[&rate=6.043932848576155E-4]:1.418131155065E-1,81[&rate=6.043932848576155E-4]:1.418131155065E-1)[&rate=6.043932848576155E-4]:1.401412842455E-1)[&rate=6.043932848576155E-4]:1.852317874039E-1,((72[&rate=6.043932848576155E-4]:5.047536244243E-2,78[&rate=6.043932848576155E-4]:7.239317066174E-2)[&rate=6.043932848576155E-4]:2.503961186445E-1,(82[&rate=6.043932848576155E-4]:3.137227223196E-1,(71[&rate=6.043932848576155E-4]:4.364837470034E-2,79[&rate=6.043932848576155E-4]:7.104563497437E-2)[&rate=6.043932848576155E-4]:2.344579092632E-1)[&rate=6.043932848576155E-4]:1.728574506868E-2)[&rate=6.043932848576155E-4]:1.52616075932E-1)[&rate=6.043932848576155E-4]:1.293785898224E-1)[&rate=6.043932848576155E-4]:6.838931306198E-1)[&rate=6.043932848576155E-4]:2.807824168081E-3)[&rate=6.043932848576155E-4]:4.481370412187E-2)[&rate=6.043932848576155E-4]:2.827575771098E-1,125[&rate=6.043932848576155E-4]:7.033065092177E-1)[&rate=6.043932848576155E-4]:4.62868065323E-1)[&rate=6.043932848576155E-4]:1.541999664139E-1,(((126[&rate=6.043932848576155E-4]:1.563832171992E0,(((120[&rate=6.043932848576155E-4]:1.186857797221E0,119[&rate=6.043932848576155E-4]:1.28274820818E0)[&rate=6.043932848576155E-4]:5.696517921763E-1,((138[&rate=6.043932848576155E-4]:2.35767168422E-1,136[&rate=6.043932848576155E-4]:1.042603191068E-1)[&rate=6.043932848576155E-4]:3.503611975881E-1,135[&rate=6.043932848576155E-4]:3.861283660101E-1)[&rate=6.043932848576155E-4]:1.118326428866E0)[&rate=6.043932848576155E-4]:3.823910032567E-1,66[&rate=6.043932848576155E-4]:2.019142912837E-1)[&rate=6.043932848576155E-4]:1.147436910231E-1)[&rate=6.043932848576155E-4]:4.150592859178E-2,(67[&rate=6.043932848576155E-4]:2.267102942453E-1,(122[&rate=6.043932848576155E-4]:3.895631196288E-1,(124[&rate=6.043932848576155E-4]:3.074918372023E-1,123[&rate=6.043932848576155E-4]:3.102240776394E-1)[&rate=6.043932848576155E-4]:7.933904198937E-2)[&rate=6.043932848576155E-4]:3.384197249573E-1)[&rate=6.043932848576155E-4]:1.314536166532E-1)[&rate=6.043932848576155E-4]:1.474263536596E-1,((((((((129[&rate=6.043932848576155E-4]:1.327571725668E-1,132[&rate=6.043932848576155E-4]:1.354968985941E-1)[&rate=6.043932848576155E-4]:1.44505430157E-1,(131[&rate=6.043932848576155E-4]:1.624057089974E-1,130[&rate=6.043932848576155E-4]:1.596659829701E-1)[&rate=6.043932848576155E-4]:1.175966197537E-1)[&rate=6.043932848576155E-4]:3.830303230591E-1,118[&rate=6.043932848576155E-4]:7.972792271528E-1)[&rate=6.043932848576155E-4]:3.008842024013E-2,69[&rate=6.043932848576155E-4]:8.383265515026E-1)[&rate=6.043932848576155E-4]:5.431249749152E-1,((((65[&rate=6.043932848576155E-4]:1.374372177788E-1,(62[&rate=6.043932848576155E-4]:2.424766317529E-1,60[&rate=6.043932848576155E-4]:5.069580983518E-2)[&rate=6.043932848576155E-4]:8.674140794364E-2)[&rate=6.043932848576155E-4]:2.346780776071E-2,64[&rate=6.043932848576155E-4]:3.115899570462E-1)[&rate=6.043932848576155E-4]:1.700706318124E-1,(61[&rate=6.043932848576155E-4]:4.197140708703E-2,63[&rate=6.043932848576155E-4]:8.755166759919E-4)[&rate=6.043932848576155E-4]:4.807850721827E-1)[&rate=6.043932848576155E-4]:8.024863450353E-1,128[&rate=6.043932848576155E-4]:1.185516796908E0)[&rate=6.043932848576155E-4]:4.524979800317E-2)[&rate=6.043932848576155E-4]:4.270548443277E-1,(((44[&rate=6.043932848576155E-4]:5.046650132685E-1,45[&rate=6.043932848576155E-4]:5.019327728313E-1)[&rate=6.043932848576155E-4]:1.29139051745E-2,47[&rate=6.043932848576155E-4]:5.230433993172E-1)[&rate=6.043932848576155E-4]:2.28607538066E-1,((((42[&rate=6.043932848576155E-4]:3.155307957672E-1,(41[&rate=6.043932848576155E-4]:2.31897822141E-1,48[&rate=6.043932848576155E-4]:2.756136691355E-1)[&rate=6.043932848576155E-4]:7.81684927519E-2)[&rate=6.043932848576155E-4]:3.832008107473E-2,46[&rate=6.043932848576155E-4]:4.030312047106E-1)[&rate=6.043932848576155E-4]:9.495494781505E-2,43[&rate=6.043932848576155E-4]:4.979861525257E-1)[&rate=6.043932848576155E-4]:1.158242947334E-1,(51[&rate=6.043932848576155E-4]:5.543839572855E-1,(49[&rate=6.043932848576155E-4]:4.873040598566E-1,50[&rate=6.043932848576155E-4]:4.873040598566E-1)[&rate=6.043932848576155E-4]:6.161541655463E-2)[&rate=6.043932848576155E-4]:3.210408560211E-2)[&rate=6.043932848576155E-4]:1.378404901241E-1)[&rate=6.043932848576155E-4]:1.409710108755E-1)[&rate=6.043932848576155E-4]:2.271839357688E-1,((127[&rate=6.043932848576155E-4]:2.756860577154E0,(35[&rate=6.043932848576155E-4]:1.21520718069E-1,36[&rate=6.043932848576155E-4]:1.680960605348E-1)[&rate=6.043932848576155E-4]:6.821657141351E-2)[&rate=6.043932848576155E-4]:8.644638608926E-2,121[&rate=6.043932848576155E-4]:2.402211072832E0)[&rate=6.043932848576155E-4]:8.005457614792E-2)[&rate=6.043932848576155E-4]:8.624681810778E-2,(38[&rate=6.043932848576155E-4]:7.909851307335E-1,((((((97[&rate=6.043932848576155E-4]:1.240157736609E-1,98[&rate=6.043932848576155E-4]:3.234693255733E-1)[&rate=6.043932848576155E-4]:1.688609882429E-1,(((100[&rate=6.043932848576155E-4]:1.358922460077E-1,94[&rate=6.043932848576155E-4]:1.358922460077E-1)[&rate=6.043932848576155E-4]:1.530975752722E-1,95[&rate=6.043932848576155E-4]:3.73689274832E-1)[&rate=6.043932848576155E-4]:1.245962894575E-1,(99[&rate=6.043932848576155E-4]:3.282882711458E-1,96[&rate=6.043932848576155E-4]:2.92769145463E-1)[&rate=6.043932848576155E-4]:1.809262548921E-1)[&rate=6.043932848576155E-4]:4.973711275502E-3)[&rate=6.043932848576155E-4]:3.767369964113E-2,(40[&rate=6.043932848576155E-4]:3.725865240752E-1,146[&rate=6.043932848576155E-4]:4.928051033101E-1)[&rate=6.043932848576155E-4]:2.900218883586E-2)[&rate=6.043932848576155E-4]:2.561089253079E-2,39[&rate=6.043932848576155E-4]:4.271996054419E-1)[&rate=6.043932848576155E-4]:3.019263305619E-2,((147[&rate=6.043932848576155E-4]:4.681396154896E-1,(101[&rate=6.043932848576155E-4]:8.010681475711E-1,((((89[&rate=6.043932848576155E-4]:1.322748895133E-1,88[&rate=6.043932848576155E-4]:1.185762593763E-1)[&rate=6.043932848576155E-4]:5.987695097609E-1,((87[&rate=6.043932848576155E-4]:1.710371949828E-1,((90[&rate=6.043932848576155E-4]:2.430484701106E-2,91[&rate=6.043932848576155E-4]:2.430484701106E-2)[&rate=6.043932848576155E-4]:9.502155089086E-2,92[&rate=6.043932848576155E-4]:1.193263979019E-1)[&rate=6.043932848576155E-4]:6.540942721794E-2)[&rate=6.043932848576155E-4]:7.325488394993E-3,(((84[&rate=6.043932848576155E-4]:8.610755971253E-2,93[&rate=6.043932848576155E-4]:9.980618984954E-2)[&rate=6.043932848576155E-4]:5.566332358761E-4,85[&rate=6.043932848576155E-4]:8.66641929484E-2)[&rate=6.043932848576155E-4]:6.085166118689E-2,(83[&rate=6.043932848576155E-4]:7.632361627029E-2,86[&rate=6.043932848576155E-4]:7.632361627029E-2)[&rate=6.043932848576155E-4]:7.1192237865E-2)[&rate=6.043932848576155E-4]:3.084682924254E-2)[&rate=6.043932848576155E-4]:5.389830857593E-1)[&rate=6.043932848576155E-4]:7.939890135859E-1,(((18[&rate=6.043932848576155E-4]:4.248638944761E-1,3[&rate=6.043932848576155E-4]:3.097954013255E-1)[&rate=6.043932848576155E-4]:3.784937767645E-1,6[&rate=6.043932848576155E-4]:7.403439726105E-1)[&rate=6.043932848576155E-4]:5.925093453092E-2,(10[&rate=6.043932848576155E-4]:6.486416244441E-1,15[&rate=6.043932848576155E-4]:6.869977888276E-1)[&rate=6.043932848576155E-4]:1.673916388616E-1)[&rate=6.043932848576155E-4]:2.240686427049E-1)[&rate=6.043932848576155E-4]:4.117349585974E-1,(((142[&rate=6.043932848576155E-4]:3.157951549173E-1,(145[&rate=6.043932848576155E-4]:1.118395316133E-1,(144[&rate=6.043932848576155E-4]:7.202904461485E-2,141[&rate=6.043932848576155E-4]:7.476877064221E-2)[&rate=6.043932848576155E-4]:3.433103494349E-2)[&rate=6.043932848576155E-4]:2.03955623304E-1)[&rate=6.043932848576155E-4]:9.433172897885E-1,(((9[&rate=6.043932848576155E-4]:6.956682874991E-1,(112[&rate=6.043932848576155E-4]:5.035409052094E-1,(4[&rate=6.043932848576155E-4]:1.677461809224E-1,30[&rate=6.043932848576155E-4]:3.403489206484E-1)[&rate=6.043932848576155E-4]:2.782604777118E-1)[&rate=6.043932848576155E-4]:2.003465603718E-1)[&rate=6.043932848576155E-4]:6.731397799332E-2,(((105[&rate=6.043932848576155E-4]:4.424888520745E-1,117[&rate=6.043932848576155E-4]:4.726258383759E-1)[&rate=6.043932848576155E-4]:4.491044038773E-2,(113[&rate=6.043932848576155E-4]:4.895304926381E-1,110[&rate=6.043932848576155E-4]:4.840510405834E-1)[&rate=6.043932848576155E-4]:2.526606009793E-2)[&rate=6.043932848576155E-4]:2.343843070766E-1,(17[&rate=6.043932848576155E-4]:6.710714313825E-1,14[&rate=6.043932848576155E-4]:6.327152669988E-1)[&rate=6.043932848576155E-4]:1.164655928138E-1)[&rate=6.043932848576155E-4]:2.202058376193E-2)[&rate=6.043932848576155E-4]:3.138669341377E-1,(((13[&rate=6.043932848576155E-4]:4.417679075183E-1,19[&rate=6.043932848576155E-4]:4.80124071902E-1)[&rate=6.043932848576155E-4]:2.430461421639E-1,(115[&rate=6.043932848576155E-4]:4.707850897109E-1,(109[&rate=6.043932848576155E-4]:4.026081145668E-1,((107[&rate=6.043932848576155E-4]:2.785724620179E-1,(114[&rate=6.043932848576155E-4]:2.054631442871E-2,104[&rate=6.043932848576155E-4]:8.082028703148E-2)[&rate=6.043932848576155E-4]:1.977521749864E-1)[&rate=6.043932848576155E-4]:3.963467168237E-2,108[&rate=6.043932848576155E-4]:3.154674076729E-1)[&rate=6.043932848576155E-4]:6.522289867476E-2)[&rate=6.043932848576155E-4]:1.476290299386E-1)[&rate=6.043932848576155E-4]:1.318371791494E-1)[&rate=6.043932848576155E-4]:1.941810173618E-1,(((148[&rate=6.043932848576155E-4]:4.405366648525E-1,143[&rate=6.043932848576155E-4]:4.377969388251E-1)[&rate=6.043932848576155E-4]:3.203043285892E-1,(111[&rate=6.043932848576155E-4]:2.131010801083E-1,(106[&rate=6.043932848576155E-4]:1.883575056314E-1,139[&rate=6.043932848576155E-4]:3.801383275492E-1)[&rate=6.043932848576155E-4]:8.305218312504E-3)[&rate=6.043932848576155E-4]:5.860960777168E-1)[&rate=6.043932848576155E-4]:4.034366099968E-2,116[&rate=6.043932848576155E-4]:7.628284900576E-1)[&rate=6.043932848576155E-4]:3.397479616451E-2)[&rate=6.043932848576155E-4]:2.060733106683E-1)[&rate=6.043932848576155E-4]:1.441327267335E-3)[&rate=6.043932848576155E-4]:3.175603957447E-1,((24[&rate=6.043932848576155E-4]:9.231981445338E-1,((28[&rate=6.043932848576155E-4]:5.294694104071E-1,21[&rate=6.043932848576155E-4]:5.048118761607E-1)[&rate=6.043932848576155E-4]:3.55441335185E-1,1[&rate=6.043932848576155E-4]:9.86093757292E-2)[&rate=6.043932848576155E-4]:4.376685099636E-2)[&rate=6.043932848576155E-4]:5.133977878378E-1,(102[&rate=6.043932848576155E-4]:1.84558300098E-1,((11[&rate=6.043932848576155E-4]:5.232867206553E-1,140[&rate=6.043932848576155E-4]:5.041086384636E-1)[&rate=6.043932848576155E-4]:1.092843286791E-1,(23[&rate=6.043932848576155E-4]:6.016289413172E-1,(20[&rate=6.043932848576155E-4]:4.162231945762E-1,25[&rate=6.043932848576155E-4]:4.354012767679E-1)[&rate=6.043932848576155E-4]:1.771865686589E-1)[&rate=6.043932848576155E-4]:1.158736148665E-1)[&rate=6.043932848576155E-4]:6.17740675421E-1)[&rate=6.043932848576155E-4]:9.039379665726E-2)[&rate=6.043932848576155E-4]:5.514540122945E-2)[&rate=6.043932848576155E-4]:5.598594196598E-2)[&rate=6.043932848576155E-4]:4.204641596754E-1)[&rate=6.043932848576155E-4]:5.828585777319E-1)[&rate=6.043932848576155E-4]:2.121818821712E-3,(((31[&rate=6.043932848576155E-4]:6.339561988797E-1,(26[&rate=6.043932848576155E-4]:4.887042710699E-1,(7[&rate=6.043932848576155E-4]:2.246010430504E-1,8[&rate=6.043932848576155E-4]:2.246010430504E-1)[&rate=6.043932848576155E-4]:1.57253912951E-1)[&rate=6.043932848576155E-4]:1.014163113714E-1)[&rate=6.043932848576155E-4]:9.068642539937E-2,(22[&rate=6.043932848576155E-4]:3.634557138822E-1,27[&rate=6.043932848576155E-4]:3.798940700466E-1)[&rate=6.043932848576155E-4]:3.063923898488E-1)[&rate=6.043932848576155E-4]:2.22107350746E-1,2[&rate=6.043932848576155E-4]:7.19352714751E-1)[&rate=6.043932848576155E-4]:1.650257473209E0)[&rate=6.043932848576155E-4]:4.450785336706E-2)[&rate=6.043932848576155E-4]:5.122368168877E-2,16[&rate=6.043932848576155E-4]:2.594108846304E0)[&rate=6.043932848576155E-4]:3.506752214758E-1)[&rate=6.043932848576155E-4]:2.538653856094E-1)[&rate=6.043932848576155E-4]:6.310519473066E-2)[&rate=6.043932848576155E-4]:1.003969719575E-1)[&rate=6.043932848576155E-4]:2.788189975998E-1,34[&rate=6.043932848576155E-4]:2.179253548539E-2)[&rate=6.043932848576155E-4]:1.659587095788E-3,33[&rate=6.043932848576155E-4]:7.01376641681E-3)[&rate=6.043932848576155E-4]:4.072150215975E-3,32[&rate=6.043932848576155E-4]:5.60646457807E-3);
tree STATE_53770000 [&joint=-20973.41949983554,lnP=-20973.41949983554] = [&R] ((32[&rate=5.922921624801947E-4]:2.656313483129E-3,((((67[&rate=5.922921624801947E-4]:4.554654437598E-1,(122[&rate=5.922921624801947E-4]:3.349887786326E-1,(124[&rate=5.922921624801947E-4]:2.793249335544E-2,123[&rate=5.922921624801947E-4]:3.066473379257E-2)[&rate=5.922921624801947E-4]:3.0432404484E-1)[&rate=5.922921624801947E-4]:6.217492154679E-1)[&rate=5.922921624801947E-4]:8.758393736869E-2,((((138[&rate=5.922921624801947E-4]:4.171086966892E-1,136[&rate=5.922921624801947E-4]:2.85601847374E-1)[&rate=5.922921624801947E-4]:4.4920544015E-1,135[&rate=5.922921624801947E-4]:6.663141368391E-1)[&rate=5.922921624801947E-4]:1.016806865742E0,((119[&rate=5.922921624801947E-4]:1.029399221103E0,120[&rate=5.922921624801947E-4]:9.335088101441E-1)[&rate=5.922921624801947E-4]:3.68266586694E-1,126[&rate=5.922921624801947E-4]:6.119632851532E-1)[&rate=5.922921624801947E-4]:6.334004002637E-1)[&rate=5.922921624801947E-4]:2.617932787013E-1,66[&rate=5.922921624801947E-4]:2.599827744331E-1)[&rate=5.922921624801947E-4]:2.830666066954E-1)[&rate=5.922921624801947E-4]:2.959562066679E-1,(((((((128[&rate=5.922921624801947E-4]:1.188988610445E0,(((132[&rate=5.922921624801947E-4]:1.38678741145E-1,129[&rate=5.922921624801947E-4]:1.359390151176E-1)[&rate=5.922921624801947E-4]:7.934298512159E-2,(131[&rate=5.922921624801947E-4]:9.032049736938E-2,130[&rate=5.922921624801947E-4]:8.758077134202E-2)[&rate=5.922921624801947E-4]:1.277012288972E-1)[&rate=5.922921624801947E-4]:3.600320395325E-1,(118[&rate=5.922921624801947E-4]:6.255458265058E-1,69[&rate=5.922921624801947E-4]:6.365047306155E-1)[&rate=5.922921624801947E-4]:8.675451463585E-2)[&rate=5.922921624801947E-4]:6.164142967008E-1)[&rate=5.922921624801947E-4]:2.603295902272E-1,((((64[&rate=5.922921624801947E-4]:2.345746540172E-1,65[&rate=5.922921624801947E-4]:8.388972251052E-2)[&rate=5.922921624801947E-4]:1.592392962421E-2,60[&rate=5.922921624801947E-4]:9.981365213473E-2)[&rate=5.922921624801947E-4]:4.647188489711E-3,62[&rate=5.922921624801947E-4]:2.962416625422E-1)[&rate=5.922921624801947E-4]:3.956190415348E-1,(61[&rate=5.922921624801947E-4]:3.622392325837E-1,63[&rate=5.922921624801947E-4]:3.211433421727E-1)[&rate=5.922921624801947E-4]:3.296214714933E-1)[&rate=5.922921624801947E-4]:8.971835239927E-1)[&rate=5.922921624801947E-4]:9.481380125591E-2,(((49[&rate=5.922921624801947E-4]:2.476123447069E-1,50[&rate=5.922921624801947E-4]:2.476123447069E-1)[&rate=5.922921624801947E-4]:3.573065946764E-1,((51[&rate=5.922921624801947E-4]:4.468448300426E-1,(44[&rate=5.922921624801947E-4]:1.8107904215E-1,47[&rate=5.922921624801947E-4]:1.865435230243E-1)[&rate=5.922921624801947E-4]:2.876237113898E-1)[&rate=5.922921624801947E-4]:8.671374906983E-2,(((41[&rate=5.922921624801947E-4]:4.054278281836E-1,(48[&rate=5.922921624801947E-4]:3.247205621949E-1,42[&rate=5.922921624801947E-4]:2.864691960747E-1)[&rate=5.922921624801947E-4]:1.244231129832E-1)[&rate=5.922921624801947E-4]:1.409895248185E-2,46[&rate=5.922921624801947E-4]:4.741715894085E-1)[&rate=5.922921624801947E-4]:1.163848052827E-2,43[&rate=5.922921624801947E-4]:4.858100699367E-1)[&rate=5.922921624801947E-4]:7.507091354721E-2)[&rate=5.922921624801947E-4]:7.682484114511E-2)[&rate=5.922921624801947E-4]:5.141224072569E-2,45[&rate=5.922921624801947E-4]:6.809213440434E-1)[&rate=5.922921624801947E-4]:8.981444559362E-2)[&rate=5.922921624801947E-4]:8.068717543664E-2,((127[&rate=5.922921624801947E-4]:2.595856844862E0,35[&rate=5.922921624801947E-4]:2.87335571906E-2)[&rate=5.922921624801947E-4]:5.335909735948E-3,36[&rate=5.922921624801947E-4]:8.064480939231E-2)[&rate=5.922921624801947E-4]:6.19825871507E-2)[&rate=5.922921624801947E-4]:1.714141138168E-1,121[&rate=5.922921624801947E-4]:2.393493565154E0)[&rate=5.922921624801947E-4]:1.966302074627E-1,(38[&rate=5.922921624801947E-4]:9.095860143527E-1,((101[&rate=5.922921624801947E-4]:1.203861016496E0,(((102[&rate=5.922921624801947E-4]:3.549098476617E-2,((23[&rate=5.922921624801947E-4]:8.116080321171E-1,((140[&rate=5.922921624801947E-4]:5.230401334096E-1,11[&rate=5.922921624801947E-4]:5.422182156013E-1)[&rate=5.922921624801947E-4]:8.637544097641E-2,(20[&rate=5.922921624801947E-4]:6.685323417826E-1,25[&rate=5.922921624801947E-4]:6.877104239743E-1)[&rate=5.922921624801947E-4]:3.677364356232E-2)[&rate=5.922921624801947E-4]:9.808286869017E-2)[&rate=5.922921624801947E-4]:2.838314980643E-1,((24[&rate=5.922921624801947E-4]:7.335258666862E-1,(28[&rate=5.922921624801947E-4]:5.673122119135E-1,21[&rate=5.922921624801947E-4]:5.42654677667E-1)[&rate=5.922921624801947E-4]:1.716931068275E-1)[&rate=5.922921624801947E-4]:1.36462139282E-1,1[&rate=5.922921624801947E-4]:8.916608815999E-2)[&rate=5.922921624801947E-4]:2.364104283229E-1)[&rate=5.922921624801947E-4]:9.073638609142E-2)[&rate=5.922921624801947E-4]:5.523088080027E-1,(((((17[&rate=5.922921624801947E-4]:6.326967700783E-1,14[&rate=5.922921624801947E-4]:5.943406056946E-1)[&rate=5.922921624801947E-4]:2.115258390937E-1,(113[&rate=5.922921624801947E-4]:6.403850774728E-1,(105[&rate=5.922921624801947E-4]:3.739749854581E-1,110[&rate=5.922921624801947E-4]:3.958927936772E-1)[&rate=5.922921624801947E-4]:2.390128317409E-1)[&rate=5.922921624801947E-4]:1.654813673156E-1)[&rate=5.922921624801947E-4]:1.551623525199E-3,((112[&rate=5.922921624801947E-4]:6.848958518121E-1,(117[&rate=5.922921624801947E-4]:5.193832113951E-1,(4[&rate=5.922921624801947E-4]:7.623021657254E-2,30[&rate=5.922921624801947E-4]:2.488329562986E-1)[&rate=5.922921624801947E-4]:3.828790222198E-1)[&rate=5.922921624801947E-4]:1.682523664446E-1)[&rate=5.922921624801947E-4]:3.902642671835E-2,9[&rate=5.922921624801947E-4]:7.157031004484E-1)[&rate=5.922921624801947E-4]:8.349578978306E-2)[&rate=5.922921624801947E-4]:3.140165181706E-1,((((13[&rate=5.922921624801947E-4]:3.137560570979E-1,19[&rate=5.922921624801947E-4]:3.521122214816E-1)[&rate=5.922921624801947E-4]:2.803103981523E-1,115[&rate=5.922921624801947E-4]:5.118746744283E-1)[&rate=5.922921624801947E-4]:7.36632471621E-2,(109[&rate=5.922921624801947E-4]:4.637291348262E-1,(108[&rate=5.922921624801947E-4]:2.725947213948E-1,((114[&rate=5.922921624801947E-4]:8.253420733672E-3,104[&rate=5.922921624801947E-4]:6.852739333644E-2)[&rate=5.922921624801947E-4]:8.06175318565E-2,107[&rate=5.922921624801947E-4]:1.491449251929E-1)[&rate=5.922921624801947E-4]:1.261895222292E-1)[&rate=5.922921624801947E-4]:1.692166052123E-1)[&rate=5.922921624801947E-4]:2.012608415587E-1)[&rate=5.922921624801947E-4]:8.902309299441E-2,(116[&rate=5.922921624801947E-4]:6.45207463382E-1,(((106[&rate=5.922921624801947E-4]:1.668022397793E-2,111[&rate=5.922921624801947E-4]:3.31185801423E-2)[&rate=5.922921624801947E-4]:1.044744422397E-1,139[&rate=5.922921624801947E-4]:3.129354881354E-1)[&rate=5.922921624801947E-4]:4.137232865641E-1,(148[&rate=5.922921624801947E-4]:1.643791014814E-1,143[&rate=5.922921624801947E-4]:1.616393754541E-1)[&rate=5.922921624801947E-4]:3.485810430813E-1)[&rate=5.922921624801947E-4]:1.70603483203E-1)[&rate=5.922921624801947E-4]:2.935355120277E-2)[&rate=5.922921624801947E-4]:3.646817910775E-1)[&rate=5.922921624801947E-4]:2.677979533811E-1,(142[&rate=5.922921624801947E-4]:1.756050675525E-1,(145[&rate=5.922921624801947E-4]:8.782889054209E-2,(144[&rate=5.922921624801947E-4]:8.129723484019E-2,141[&rate=5.922921624801947E-4]:8.403696086755E-2)[&rate=5.922921624801947E-4]:1.052203646958E-3)[&rate=5.922921624801947E-4]:8.777617701045E-2)[&rate=5.922921624801947E-4]:1.386230212039E0)[&rate=5.922921624801947E-4]:2.725398556432E-1)[&rate=5.922921624801947E-4]:1.646920003299E-1,(((18[&rate=5.922921624801947E-4]:6.074157549822E-1,3[&rate=5.922921624801947E-4]:4.923472618316E-1)[&rate=5.922921624801947E-4]:1.774506250751E-1,(6[&rate=5.922921624801947E-4]:6.393357464196E-1,(10[&rate=5.922921624801947E-4]:4.606374314388E-1,15[&rate=5.922921624801947E-4]:4.989935958223E-1)[&rate=5.922921624801947E-4]:1.951366711452E-1)[&rate=5.922921624801947E-4]:8.251693500757E-2)[&rate=5.922921624801947E-4]:3.578546016348E-1,((89[&rate=5.922921624801947E-4]:1.448790941168E-1,88[&rate=5.922921624801947E-4]:1.311804639798E-1)[&rate=5.922921624801947E-4]:8.350040433454E-1,((((86[&rate=5.922921624801947E-4]:6.014389743264E-2,(83[&rate=5.922921624801947E-4]:5.787523383252E-2,(93[&rate=5.922921624801947E-4]:5.131259895984E-2,85[&rate=5.922921624801947E-4]:3.761396882283E-2)[&rate=5.922921624801947E-4]:2.026126500969E-2)[&rate=5.922921624801947E-4]:2.268663600115E-3)[&rate=5.922921624801947E-4]:2.621985133644E-2,84[&rate=5.922921624801947E-4]:8.636374876908E-2)[&rate=5.922921624801947E-4]:3.754947946608E-2,((90[&rate=5.922921624801947E-4]:4.084356999824E-2,91[&rate=5.922921624801947E-4]:4.084356999824E-2)[&rate=5.922921624801947E-4]:6.120193668346E-2,92[&rate=5.922921624801947E-4]:1.020455066817E-1)[&rate=5.922921624801947E-4]:3.556635169047E-2)[&rate=5.922921624801947E-4]:1.626758751387E-1,87[&rate=5.922921624801947E-4]:2.865891033739E-1)[&rate=5.922921624801947E-4]:6.795954039513E-1)[&rate=5.922921624801947E-4]:6.011940086134E-1)[&rate=5.922921624801947E-4]:7.220995785299E-1)[&rate=5.922921624801947E-4]:4.568486754523E-1)[&rate=5.922921624801947E-4]:4.772725080401E-1,((((146[&rate=5.922921624801947E-4]:4.776555175504E-1,39[&rate=5.922921624801947E-4]:3.574369383155E-1)[&rate=5.922921624801947E-4]:2.062394970153E-1,40[&rate=5.922921624801947E-4]:5.636764353307E-1)[&rate=5.922921624801947E-4]:8.915490057185E-2,(((((22[&rate=5.922921624801947E-4]:4.330929797741E-1,27[&rate=5.922921624801947E-4]:4.495313359384E-1)[&rate=5.922921624801947E-4]:3.178291954644E-1,(26[&rate=5.922921624801947E-4]:5.629982978787E-1,(7[&rate=5.922921624801947E-4]:1.198752333357E-1,8[&rate=5.922921624801947E-4]:1.198752333357E-1)[&rate=5.922921624801947E-4]:3.362737494745E-1)[&rate=5.922921624801947E-4]:1.988827814694E-1)[&rate=5.922921624801947E-4]:3.575270282638E-2,(2[&rate=5.922921624801947E-4]:3.294444995511E-1,31[&rate=5.922921624801947E-4]:5.568417598251E-1)[&rate=5.922921624801947E-4]:2.846276387877E-1)[&rate=5.922921624801947E-4]:1.033259469168E0,16[&rate=5.922921624801947E-4]:1.776098730795E0)[&rate=5.922921624801947E-4]:9.07902319223E-1,147[&rate=5.922921624801947E-4]:6.558851730812E-1)[&rate=5.922921624801947E-4]:5.432321200172E-2)[&rate=5.922921624801947E-4]:4.063869259402E-2,(((99[&rate=5.922921624801947E-4]:3.880700554992E-1,96[&rate=5.922921624801947E-4]:3.525509298163E-1)[&rate=5.922921624801947E-4]:2.695496569111E-1,97[&rate=5.922921624801947E-4]:4.363082370006E-1)[&rate=5.922921624801947E-4]:6.766925286284E-2,(98[&rate=5.922921624801947E-4]:6.951288759206E-1,((100[&rate=5.922921624801947E-4]:2.745888653594E-1,94[&rate=5.922921624801947E-4]:2.745888653594E-1)[&rate=5.922921624801947E-4]:1.633733025969E-2,95[&rate=5.922921624801947E-4]:3.756256491711E-1)[&rate=5.922921624801947E-4]:3.304321884983E-1)[&rate=5.922921624801947E-4]:8.302165855284E-3)[&rate=5.922921624801947E-4]:1.18454287267E-1)[&rate=5.922921624801947E-4]:1.449933704594E-2)[&rate=5.922921624801947E-4]:2.699226597392E-1)[&rate=5.922921624801947E-4]:1.568758075195E-1)[&rate=5.922921624801947E-4]:6.777678986603E-2,(((57[&rate=5.922921624801947E-4]:3.522677504737E-1,(58[&rate=5.922921624801947E-4]:2.562992470663E-1,((56[&rate=5.922921624801947E-4]:1.941365760983E-1,55[&rate=5.922921624801947E-4]:1.941365760983E-1)[&rate=5.922921624801947E-4]:3.271457609277E-2,((54[&rate=5.922921624801947E-4]:8.448812260413E-2,59[&rate=5.922921624801947E-4]:1.227394887243E-1)[&rate=5.922921624801947E-4]:7.503613083224E-4,37[&rate=5.922921624801947E-4]:1.617412161529E-1)[&rate=5.922921624801947E-4]:1.1155802347E-1)[&rate=5.922921624801947E-4]:2.125690503488E-3)[&rate=5.922921624801947E-4]:1.123619460304E-1)[&rate=5.922921624801947E-4]:1.900578979108E-1,68[&rate=5.922921624801947E-4]:4.904130800784E-1)[&rate=5.922921624801947E-4]:5.291196482803E-1,((((134[&rate=5.922921624801947E-4]:4.336143632995E-1,133[&rate=5.922921624801947E-4]:4.637513496007E-1)[&rate=5.922921624801947E-4]:1.671865217326E-1,137[&rate=5.922921624801947E-4]:6.720337617443E-1)[&rate=5.922921624801947E-4]:1.10359759657E0,((53[&rate=5.922921624801947E-4]:6.792249529949E-1,((75[&rate=5.922921624801947E-4]:7.727741174541E-1,(70[&rate=5.922921624801947E-4]:6.748797945777E-1,(74[&rate=5.922921624801947E-4]:5.486733385633E-1,76[&rate=5.922921624801947E-4]:5.486733385633E-1)[&rate=5.922921624801947E-4]:1.645626203978E-1)[&rate=5.922921624801947E-4]:5.953815849293E-2)[&rate=5.922921624801947E-4]:1.649604405715E-2,(((79[&rate=5.922921624801947E-4]:3.20364258992E-1,(82[&rate=5.922921624801947E-4]:3.237466663457E-1,((72[&rate=5.922921624801947E-4]:7.068365103966E-2,78[&rate=5.922921624801947E-4]:9.260145925897E-2)[&rate=5.922921624801947E-4]:9.231930297905E-2,71[&rate=5.922921624801947E-4]:1.57523501964E-1)[&rate=5.922921624801947E-4]:1.306067260256E-1)[&rate=5.922921624801947E-4]:4.836770728388E-3)[&rate=5.922921624801947E-4]:2.724227042993E-1,73[&rate=5.922921624801947E-4]:6.338828537022E-1)[&rate=5.922921624801947E-4]:7.466556113351E-3,(77[&rate=5.922921624801947E-4]:5.951402857998E-1,(80[&rate=5.922921624801947E-4]:1.61556436346E-1,81[&rate=5.922921624801947E-4]:1.61556436346E-1)[&rate=5.922921624801947E-4]:3.897482330155E-1)[&rate=5.922921624801947E-4]:4.0729671961E-2)[&rate=5.922921624801947E-4]:1.479207516957E-1)[&rate=5.922921624801947E-4]:6.364178500958E-1)[&rate=5.922921624801947E-4]:7.06732500461E-2,(52[&rate=5.922921624801947E-4]:4.49534977222E-1,((29[&rate=5.922921624801947E-4]:5.865512028596E-1,(5[&rate=5.922921624801947E-4]:1.012607718717E-1,12[&rate=5.922921624801947E-4]:1.396169362552E-1)[&rate=5.922921624801947E-4]:3.400849515359E-1)[&rate=5.922921624801947E-4]:1.847414103658E-1,103[&rate=5.922921624801947E-4]:5.384159008967E-1)[&rate=5.922921624801947E-4]:1.575412810886E0)[&rate=5.922921624801947E-4]:3.085599471304E-1)[&rate=5.922921624801947E-4]:2.025577678936E-1)[&rate=5.922921624801947E-4]:3.543959725191E-1,125[&rate=5.922921624801947E-4]:1.096469429793E0)[&rate=5.922921624801947E-4]:8.972996523284E-2)[&rate=5.922921624801947E-4]:6.006107463637E-2)[&rate=5.922921624801947E-4]:3.071324225737E-1)[&rate=5.922921624801947E-4]:4.13051566713E-2,34[&rate=5.922921624801947E-4]:1.729704583767E-2)[&rate=5.922921624801947E-4]:7.277075864545E-3)[&rate=5.922921624801947E-4]:9.601446416671E-3,33[&rate=5.922921624801947E-4]:1.773721195451E-2);
tree STATE_53780000 [&joint=-20972.27027609565,lnP=-20972.27027609565] = [&R] ((34[&rate=5.711972134481121E-4]:5.682584602088E-2,(32[&rate=5.711972134481121E-4]:3.288548853463E-2,((((((35[&rate=5.711972134481121E-4]:3.372129057397E-2,36[&rate=5.711972134481121E-4]:8.029663303973E-2)[&rate=5.711972134481121E-4]:9.505193374607E-2,121[&rate=5.711972134481121E-4]:2.25480062158E0)[&rate=5.711972134481121E-4]:5.313166286043E-2,((((49[&rate=5.711972134481121E-4]:4.24716743727E-1,50[&rate=5.711972134481121E-4]:4.24716743727E-1)[&rate=5.711972134481121E-4]:1.188014932873E-1,(((43[&rate=5.711972134481121E-4]:4.494507237963E-1,46[&rate=5.711972134481121E-4]:4.494507237963E-1)[&rate=5.711972134481121E-4]:7.781149329214E-2,(42[&rate=5.711972134481121E-4]:4.212521137763E-1,(41[&rate=5.711972134481121E-4]:4.103387075566E-1,48[&rate=5.711972134481121E-4]:4.540545545511E-1)[&rate=5.711972134481121E-4]:5.448925345417E-3)[&rate=5.711972134481121E-4]:5.682977544346E-2)[&rate=5.711972134481121E-4]:4.598885479959E-2,(51[&rate=5.711972134481121E-4]:4.935867458556E-1,(44[&rate=5.711972134481121E-4]:4.471369933165E-1,47[&rate=5.711972134481121E-4]:4.526014741907E-1)[&rate=5.711972134481121E-4]:6.830767603634E-2)[&rate=5.711972134481121E-4]:5.234192166101E-2)[&rate=5.711972134481121E-4]:3.054050371904E-3)[&rate=5.711972134481121E-4]:3.917716042088E-2,45[&rate=5.711972134481121E-4]:6.072855613695E-1)[&rate=5.711972134481121E-4]:2.491573470533E-1,((((62[&rate=5.711972134481121E-4]:3.47861969556E-1,(65[&rate=5.711972134481121E-4]:9.547781143339E-2,(60[&rate=5.711972134481121E-4]:4.908684367228E-2,64[&rate=5.711972134481121E-4]:1.99771775179E-1)[&rate=5.711972134481121E-4]:4.639096776111E-2)[&rate=5.711972134481121E-4]:6.060333620486E-2)[&rate=5.711972134481121E-4]:3.393622402027E-1,(61[&rate=5.711972134481121E-4]:3.440876168981E-1,63[&rate=5.711972134481121E-4]:3.029917264871E-1)[&rate=5.711972134481121E-4]:3.431365928606E-1)[&rate=5.711972134481121E-4]:7.021952058451E-1,128[&rate=5.711972134481121E-4]:1.249693388207E0)[&rate=5.711972134481121E-4]:1.321113154677E-1,(69[&rate=5.711972134481121E-4]:7.382719841952E-1,((131[&rate=5.711972134481121E-4]:2.146913659227E-1,((129[&rate=5.711972134481121E-4]:5.212529126664E-2,132[&rate=5.711972134481121E-4]:5.4865017294E-2)[&rate=5.711972134481121E-4]:8.750382032758E-2,130[&rate=5.711972134481121E-4]:1.396291115942E-1)[&rate=5.711972134481121E-4]:7.232252830114E-2)[&rate=5.711972134481121E-4]:3.048879845605E-1,118[&rate=5.711972134481121E-4]:6.538259258258E-1)[&rate=5.711972134481121E-4]:7.348715425974E-2)[&rate=5.711972134481121E-4]:7.94217650986E-1)[&rate=5.711972134481121E-4]:2.480344170399E-1)[&rate=5.711972134481121E-4]:8.083288975401E-2)[&rate=5.711972134481121E-4]:1.274634852805E-2,127[&rate=5.711972134481121E-4]:2.76177452338E0)[&rate=5.711972134481121E-4]:3.260401816044E-1,((((100[&rate=5.711972134481121E-4]:7.591269296186E-2,94[&rate=5.711972134481121E-4]:7.591269296186E-2)[&rate=5.711972134481121E-4]:3.269923652536E-1,95[&rate=5.711972134481121E-4]:4.876045117676E-1)[&rate=5.711972134481121E-4]:2.891088060072E-1,(98[&rate=5.711972134481121E-4]:7.472302573502E-1,(99[&rate=5.711972134481121E-4]:5.677327125225E-1,96[&rate=5.711972134481121E-4]:5.322135868396E-1)[&rate=5.711972134481121E-4]:2.01355468325E-1)[&rate=5.711972134481121E-4]:1.855409867585E-2)[&rate=5.711972134481121E-4]:3.300776289595E-2,(((38[&rate=5.711972134481121E-4]:4.767196141269E-1,(97[&rate=5.711972134481121E-4]:4.600584732671E-1,(146[&rate=5.711972134481121E-4]:5.773213135531E-1,(101[&rate=5.711972134481121E-4]:8.987432121897E-1,((((24[&rate=5.711972134481121E-4]:9.410744485951E-1,((28[&rate=5.711972134481121E-4]:7.069253355892E-1,21[&rate=5.711972134481121E-4]:6.822678013428E-1)[&rate=5.711972134481121E-4]:1.42574576351E-1,1[&rate=5.711972134481121E-4]:6.319854207729E-2)[&rate=5.711972134481121E-4]:9.705398870958E-2)[&rate=5.711972134481121E-4]:5.202952912375E-1,(((23[&rate=5.711972134481121E-4]:7.276610644066E-1,25[&rate=5.711972134481121E-4]:7.386199685162E-1)[&rate=5.711972134481121E-4]:1.273204911818E-1,(11[&rate=5.711972134481121E-4]:6.552908650014E-1,(140[&rate=5.711972134481121E-4]:6.193559902386E-1,20[&rate=5.711972134481121E-4]:7.152464011975E-1)[&rate=5.711972134481121E-4]:1.675679257112E-2)[&rate=5.711972134481121E-4]:1.147591837377E-1)[&rate=5.711972134481121E-4]:4.496098584583E-1,102[&rate=5.711972134481121E-4]:1.5390648254E-1)[&rate=5.711972134481121E-4]:1.458194216762E-1)[&rate=5.711972134481121E-4]:1.362672748783E-1,(((((17[&rate=5.711972134481121E-4]:6.723695426189E-1,14[&rate=5.711972134481121E-4]:6.340133782352E-1)[&rate=5.711972134481121E-4]:1.778477582935E-1,((117[&rate=5.711972134481121E-4]:2.587964032476E-1,112[&rate=5.711972134481121E-4]:2.560566772201E-1)[&rate=5.711972134481121E-4]:5.095796420079E-1,(((4[&rate=5.711972134481121E-4]:1.545484362861E-1,30[&rate=5.711972134481121E-4]:3.271511760122E-1)[&rate=5.711972134481121E-4]:4.629917861981E-1,9[&rate=5.711972134481121E-4]:6.668552909773E-1)[&rate=5.711972134481121E-4]:7.027743553892E-2,113[&rate=5.711972134481121E-4]:7.453519045983E-1)[&rate=5.711972134481121E-4]:2.028441462966E-2)[&rate=5.711972134481121E-4]:4.622481730076E-2)[&rate=5.711972134481121E-4]:1.580067865684E-2,(110[&rate=5.711972134481121E-4]:6.186316327804E-1,105[&rate=5.711972134481121E-4]:5.967138245613E-1)[&rate=5.711972134481121E-4]:2.035507303505E-1)[&rate=5.711972134481121E-4]:1.414935445757E-1,(((109[&rate=5.711972134481121E-4]:7.455832422561E-1,((114[&rate=5.711972134481121E-4]:1.532716880569E-1,104[&rate=5.711972134481121E-4]:2.135456606597E-1)[&rate=5.711972134481121E-4]:3.937191302392E-1,(108[&rate=5.711972134481121E-4]:1.263332056088E-1,107[&rate=5.711972134481121E-4]:1.290729316362E-1)[&rate=5.711972134481121E-4]:4.781918592627E-1)[&rate=5.711972134481121E-4]:1.191403691655E-1)[&rate=5.711972134481121E-4]:1.140281394568E-1,(115[&rate=5.711972134481121E-4]:6.16496308936E-1,(13[&rate=5.711972134481121E-4]:6.278863094635E-1,19[&rate=5.711972134481121E-4]:6.662424738471E-1)[&rate=5.711972134481121E-4]:7.080178029442E-2)[&rate=5.711972134481121E-4]:1.636630179824E-1)[&rate=5.711972134481121E-4]:7.172975608441E-2,((148[&rate=5.711972134481121E-4]:2.838061835001E-1,143[&rate=5.711972134481121E-4]:2.810664574727E-1)[&rate=5.711972134481121E-4]:3.539822214238E-1,((139[&rate=5.711972134481121E-4]:4.812405356923E-1,(111[&rate=5.711972134481121E-4]:1.769707411707E-1,106[&rate=5.711972134481121E-4]:1.605323850064E-1)[&rate=5.711972134481121E-4]:1.289273287682E-1)[&rate=5.711972134481121E-4]:3.282084893337E-1,116[&rate=5.711972134481121E-4]:5.573942305055E-1)[&rate=5.711972134481121E-4]:4.203801003474E-2)[&rate=5.711972134481121E-4]:2.524568424626E-1)[&rate=5.711972134481121E-4]:3.507449593666E-2)[&rate=5.711972134481121E-4]:3.002944337863E-1,(142[&rate=5.711972134481121E-4]:3.096020339138E-1,(144[&rate=5.711972134481121E-4]:8.273574896953E-2,(141[&rate=5.711972134481121E-4]:8.405501299247E-2,145[&rate=5.711972134481121E-4]:8.679473902005E-2)[&rate=5.711972134481121E-4]:1.420462004418E-3)[&rate=5.711972134481121E-4]:2.213868328893E-1)[&rate=5.711972134481121E-4]:1.13245049936E0)[&rate=5.711972134481121E-4]:2.405159882864E-1)[&rate=5.711972134481121E-4]:2.916948341553E-1,(((6[&rate=5.711972134481121E-4]:5.601313916982E-1,(10[&rate=5.711972134481121E-4]:2.582687175389E-1,15[&rate=5.711972134481121E-4]:2.966248819224E-1)[&rate=5.711972134481121E-4]:3.183010303236E-1)[&rate=5.711972134481121E-4]:6.570928215974E-2,(18[&rate=5.711972134481121E-4]:3.983133511535E-1,3[&rate=5.711972134481121E-4]:2.832448580029E-1)[&rate=5.711972134481121E-4]:2.905410213345E-1)[&rate=5.711972134481121E-4]:1.614944965366E-1,((89[&rate=5.711972134481121E-4]:8.633058073165E-2,88[&rate=5.711972134481121E-4]:7.263195059464E-2)[&rate=5.711972134481121E-4]:2.599923184133E-1,(((84[&rate=5.711972134481121E-4]:2.071163163916E-2,93[&rate=5.711972134481121E-4]:3.441026177618E-2)[&rate=5.711972134481121E-4]:1.364473431753E-1,(86[&rate=5.711972134481121E-4]:1.232959431975E-1,(83[&rate=5.711972134481121E-4]:6.962951319281E-2,85[&rate=5.711972134481121E-4]:6.962951319281E-2)[&rate=5.711972134481121E-4]:5.36664300047E-2)[&rate=5.711972134481121E-4]:3.386303161696E-2)[&rate=5.711972134481121E-4]:6.804673860657E-2,(87[&rate=5.711972134481121E-4]:1.347906277247E-1,((90[&rate=5.711972134481121E-4]:1.312705579271E-2,91[&rate=5.711972134481121E-4]:1.312705579271E-2)[&rate=5.711972134481121E-4]:2.006860502011E-2,92[&rate=5.711972134481121E-4]:3.319566081282E-2)[&rate=5.711972134481121E-4]:1.152935970489E-1)[&rate=5.711972134481121E-4]:9.041508569634E-2)[&rate=5.711972134481121E-4]:1.074185555869E-1)[&rate=5.711972134481121E-4]:9.423821342633E-1)[&rate=5.711972134481121E-4]:9.896679113484E-1)[&rate=5.711972134481121E-4]:1.765346509949E-1)[&rate=5.711972134481121E-4]:5.315236811223E-1)[&rate=5.711972134481121E-4]:7.399399031501E-2)[&rate=5.711972134481121E-4]:1.392890042276E-2)[&rate=5.711972134481121E-4]:5.181716046948E-2,40[&rate=5.711972134481121E-4]:5.968427855255E-1)[&rate=5.711972134481121E-4]:3.199766375177E-2,(((147[&rate=5.711972134481121E-4]:4.221951242405E-1,16[&rate=5.711972134481121E-4]:2.450311001177E0)[&rate=5.711972134481121E-4]:6.254206902423E-3,39[&rate=5.711972134481121E-4]:3.710722819626E-1)[&rate=5.711972134481121E-4]:1.649235665352E-1,(2[&rate=5.711972134481121E-4]:7.715925381795E-1,(((22[&rate=5.711972134481121E-4]:2.849852172627E-1,27[&rate=5.711972134481121E-4]:3.01423573427E-1)[&rate=5.711972134481121E-4]:4.380190736754E-1,(26[&rate=5.711972134481121E-4]:5.003739452882E-1,(7[&rate=5.711972134481121E-4]:2.35232537065E-1,8[&rate=5.711972134481121E-4]:2.35232537065E-1)[&rate=5.711972134481121E-4]:1.582920931547E-1)[&rate=5.711972134481121E-4]:2.335892497596E-1)[&rate=5.711972134481121E-4]:1.401419126418E-1,31[&rate=5.711972134481121E-4]:9.179407241279E-1)[&rate=5.711972134481121E-4]:8.104907432572E-2)[&rate=5.711972134481121E-4]:1.721129113148E0)[&rate=5.711972134481121E-4]:9.284460077954E-2)[&rate=5.711972134481121E-4]:4.153636909847E-2)[&rate=5.711972134481121E-4]:5.209860563817E-1)[&rate=5.711972134481121E-4]:1.766089463848E-1,(((((120[&rate=5.711972134481121E-4]:1.825467941981E0,(126[&rate=5.711972134481121E-4]:1.122452116852E0,119[&rate=5.711972134481121E-4]:1.908154639496E0)[&rate=5.711972134481121E-4]:1.320371344427E-2)[&rate=5.711972134481121E-4]:2.445923073185E-1,66[&rate=5.711972134481121E-4]:1.330739479296E-1)[&rate=5.711972134481121E-4]:3.870535650017E-2,((138[&rate=5.711972134481121E-4]:2.611739857285E-1,136[&rate=5.711972134481121E-4]:1.296671364133E-1)[&rate=5.711972134481121E-4]:1.319096406019E0,135[&rate=5.711972134481121E-4]:1.380270391748E0)[&rate=5.711972134481121E-4]:4.764404195315E-1)[&rate=5.711972134481121E-4]:3.304883566351E-2,(67[&rate=5.711972134481121E-4]:8.903782506558E-2,(123[&rate=5.711972134481121E-4]:2.814617740219E-1,(124[&rate=5.711972134481121E-4]:2.65386879254E-1,122[&rate=5.711972134481121E-4]:2.681191196911E-1)[&rate=5.711972134481121E-4]:1.334265433078E-2)[&rate=5.711972134481121E-4]:3.088486013844E-1)[&rate=5.711972134481121E-4]:1.157903150277E-1)[&rate=5.711972134481121E-4]:3.466917682257E-1,(((57[&rate=5.711972134481121E-4]:5.045818407393E-1,((56[&rate=5.711972134481121E-4]:2.835197092763E-1,55[&rate=5.711972134481121E-4]:2.835197092763E-1)[&rate=5.711972134481121E-4]:1.66898736668E-1,(((59[&rate=5.711972134481121E-4]:1.558709655424E-1,37[&rate=5.711972134481121E-4]:1.941223316627E-1)[&rate=5.711972134481121E-4]:2.726467892775E-1,54[&rate=5.711972134481121E-4]:3.902663886997E-1)[&rate=5.711972134481121E-4]:1.535582529342E-2,58[&rate=5.711972134481121E-4]:4.629992631735E-1)[&rate=5.711972134481121E-4]:1.474158714258E-2)[&rate=5.711972134481121E-4]:4.323443304618E-2)[&rate=5.711972134481121E-4]:1.369914576704E-1,68[&rate=5.711972134481121E-4]:5.896607301036E-1)[&rate=5.711972134481121E-4]:4.540304933469E-1,((53[&rate=5.711972134481121E-4]:7.897648154394E-1,((((75[&rate=5.711972134481121E-4]:7.339692135123E-1,(70[&rate=5.711972134481121E-4]:6.057792932919E-1,(74[&rate=5.711972134481121E-4]:6.232989008833E-1,76[&rate=5.711972134481121E-4]:6.232989008833E-1)[&rate=5.711972134481121E-4]:2.083655679211E-2)[&rate=5.711972134481121E-4]:8.983375583697E-2)[&rate=5.711972134481121E-4]:1.020036527792E-1,(((80[&rate=5.711972134481121E-4]:1.971254536333E-1,81[&rate=5.711972134481121E-4]:1.971254536333E-1)[&rate=5.711972134481121E-4]:4.529011200291E-1,((79[&rate=5.711972134481121E-4]:1.218361087039E-1,((72[&rate=5.711972134481121E-4]:1.057700105752E-2,78[&rate=5.711972134481121E-4]:3.249480927684E-2)[&rate=5.711972134481121E-4]:6.417210924979E-2,82[&rate=5.711972134481121E-4]:1.048860966087E-1)[&rate=5.711972134481121E-4]:2.516919017729E-2)[&rate=5.711972134481121E-4]:2.774952223453E-2,(73[&rate=5.711972134481121E-4]:1.308584443489E-1,71[&rate=5.711972134481121E-4]:6.236529366406E-2)[&rate=5.711972134481121E-4]:5.982307700036E-2)[&rate=5.711972134481121E-4]:5.086601208062E-1)[&rate=5.711972134481121E-4]:1.614344036843E-2,77[&rate=5.711972134481121E-4]:7.100056304692E-1)[&rate=5.711972134481121E-4]:1.204877837676E-1)[&rate=5.711972134481121E-4]:6.961085733913E-1,(52[&rate=5.711972134481121E-4]:6.286598501852E-1,((29[&rate=5.711972134481121E-4]:7.457623205E-1,(5[&rate=5.711972134481121E-4]:1.479822379317E-1,12[&rate=5.711972134481121E-4]:1.863384023151E-1)[&rate=5.711972134481121E-4]:4.525746031164E-1)[&rate=5.711972134481121E-4]:2.025349779082E-1,103[&rate=5.711972134481121E-4]:7.154205860794E-1)[&rate=5.711972134481121E-4]:1.577532998667E0)[&rate=5.711972134481121E-4]:1.651552521969E-1)[&rate=5.711972134481121E-4]:1.606395018295E-3,(134[&rate=5.711972134481121E-4]:4.055495088537E-1,(137[&rate=5.711972134481121E-4]:3.773899141715E-1,133[&rate=5.711972134481121E-4]:3.362940237604E-1)[&rate=5.711972134481121E-4]:9.939247139444E-2)[&rate=5.711972134481121E-4]:1.133617777902E0)[&rate=5.711972134481121E-4]:2.540039350422E-3)[&rate=5.711972134481121E-4]:4.186597703532E-1,125[&rate=5.711972134481121E-4]:9.980420721314E-1)[&rate=5.711972134481121E-4]:2.123158179859E-1)[&rate=5.711972134481121E-4]:5.554932264077E-2)[&rate=5.711972134481121E-4]:1.457804553787E-1)[&rate=5.711972134481121E-4]:2.205166316861E-1)[&rate=5.711972134481121E-4]:2.022549267164E-3)[&rate=5.711972134481121E-4]:1.024394529645E-1,33[&rate=5.711972134481121E-4]:1.42826942821E-1);
tree STATE_53790000 [&joint=-20996.56124881136,lnP=-20996.56124881136] = [&R] ((33[&rate=5.634532846462799E-4]:4.696210585221E-2,(34[&rate=5.634532846462799E-4]:1.347379447991E-2,(((126[&rate=5.634532846462799E-4]:1.059577336396E0,((((138[&rate=5.634532846462799E-4]:2.198970875416E-1,136[&rate=5.634532846462799E-4]:8.839023822636E-2)[&rate=5.634532846462799E-4]:3.59961400532E-1,135[&rate=5.634532846462799E-4]:3.798584880735E-1)[&rate=5.634532846462799E-4]:2.162376932289E-1,119[&rate=5.634532846462799E-4]:9.440413867818E-1)[&rate=5.634532846462799E-4]:1.000736731749E-1,120[&rate=5.634532846462799E-4]:9.482246489978E-1)[&rate=5.634532846462799E-4]:8.011647990834E-1)[&rate=5.634532846462799E-4]:6.47263574558E-1,((67[&rate=5.634532846462799E-4]:3.617628655992E-1,((123[&rate=5.634532846462799E-4]:2.868846492686E-1,124[&rate=5.634532846462799E-4]:2.841524088315E-1)[&rate=5.634532846462799E-4]:1.735250501375E-1,122[&rate=5.634532846462799E-4]:4.604096994061E-1)[&rate=5.634532846462799E-4]:4.026257165338E-1)[&rate=5.634532846462799E-4]:8.866700583479E-2,66[&rate=5.634532846462799E-4]:4.50429871434E-1)[&rate=5.634532846462799E-4]:9.236849835359E-3)[&rate=5.634532846462799E-4]:3.157981720663E-1,(((57[&rate=5.634532846462799E-4]:3.607944682625E-1,(37[&rate=5.634532846462799E-4]:2.614436607763E-1,(((59[&rate=5.634532846462799E-4]:1.433675954226E-1,54[&rate=5.634532846462799E-4]:1.051162293024E-1)[&rate=5.634532846462799E-4]:4.476657554257E-2,58[&rate=5.634532846462799E-4]:2.072598540253E-1)[&rate=5.634532846462799E-4]:2.810841739839E-2,(56[&rate=5.634532846462799E-4]:1.767248603997E-1,55[&rate=5.634532846462799E-4]:1.767248603997E-1)[&rate=5.634532846462799E-4]:3.132100665231E-2)[&rate=5.634532846462799E-4]:6.949706292505E-3)[&rate=5.634532846462799E-4]:1.348699331692E-1)[&rate=5.634532846462799E-4]:3.443606782947E-1,68[&rate=5.634532846462799E-4]:6.532425782511E-1)[&rate=5.634532846462799E-4]:4.717010118536E-1,((((53[&rate=5.634532846462799E-4]:6.926522648806E-1,((75[&rate=5.634532846462799E-4]:7.295555967566E-1,(74[&rate=5.634532846462799E-4]:6.812595479098E-1,(76[&rate=5.634532846462799E-4]:5.277352422572E-1,70[&rate=5.634532846462799E-4]:4.893790778737E-1)[&rate=5.634532846462799E-4]:1.535243056526E-1)[&rate=5.634532846462799E-4]:4.829604884683E-2)[&rate=5.634532846462799E-4]:1.323317398957E-1,((79[&rate=5.634532846462799E-4]:3.104391283643E-1,((72[&rate=5.634532846462799E-4]:1.626713874782E-1,78[&rate=5.634532846462799E-4]:1.845891956976E-1)[&rate=5.634532846462799E-4]:1.028119218835E-1,82[&rate=5.634532846462799E-4]:2.956202956631E-1)[&rate=5.634532846462799E-4]:2.303801078323E-2)[&rate=5.634532846462799E-4]:3.322889215593E-1,((77[&rate=5.634532846462799E-4]:2.564565546774E-1,73[&rate=5.634532846462799E-4]:2.619360067321E-1)[&rate=5.634532846462799E-4]:3.222615379964E-1,((80[&rate=5.634532846462799E-4]:1.27924550422E-1,81[&rate=5.634532846462799E-4]:1.27924550422E-1)[&rate=5.634532846462799E-4]:3.15647480676E-1,71[&rate=5.634532846462799E-4]:4.243939489063E-1)[&rate=5.634532846462799E-4]:9.131044513733E-2)[&rate=5.634532846462799E-4]:9.962639560594E-2)[&rate=5.634532846462799E-4]:1.780633963179E-1)[&rate=5.634532846462799E-4]:5.772279868404E-1)[&rate=5.634532846462799E-4]:2.845909352666E-2,(((29[&rate=5.634532846462799E-4]:6.620783614345E-1,(5[&rate=5.634532846462799E-4]:1.918515976371E-1,12[&rate=5.634532846462799E-4]:2.302077620206E-1)[&rate=5.634532846462799E-4]:3.250212843454E-1)[&rate=5.634532846462799E-4]:1.102392234563E-1,103[&rate=5.634532846462799E-4]:5.394408725621E-1)[&rate=5.634532846462799E-4]:1.546904072799E0,52[&rate=5.634532846462799E-4]:4.220512108002E-1)[&rate=5.634532846462799E-4]:3.072568689184E-1)[&rate=5.634532846462799E-4]:3.916565787802E-3,((133[&rate=5.634532846462799E-4]:4.287364968802E-1,137[&rate=5.634532846462799E-4]:4.698323872912E-1)[&rate=5.634532846462799E-4]:1.679667148135E-1,134[&rate=5.634532846462799E-4]:5.665662253925E-1)[&rate=5.634532846462799E-4]:9.104042094696E-1)[&rate=5.634532846462799E-4]:6.806350379223E-1,125[&rate=5.634532846462799E-4]:1.195280448456E0)[&rate=5.634532846462799E-4]:9.632980831535E-2)[&rate=5.634532846462799E-4]:1.982419410033E-1)[&rate=5.634532846462799E-4]:1.010225997743E-1)[&rate=5.634532846462799E-4]:4.992666753667E-2)[&rate=5.634532846462799E-4]:1.528688764092E-2,(32[&rate=5.634532846462799E-4]:2.467335482005E-3,((((36[&rate=5.634532846462799E-4]:1.08074071554E-1,(127[&rate=5.634532846462799E-4]:1.991232222677E0,121[&rate=5.634532846462799E-4]:1.550136332266E0)[&rate=5.634532846462799E-4]:6.373897940829E-1)[&rate=5.634532846462799E-4]:3.460540822319E-2,35[&rate=5.634532846462799E-4]:9.610413731142E-2)[&rate=5.634532846462799E-4]:2.64934183786E-1,(((47[&rate=5.634532846462799E-4]:6.546361556008E-1,45[&rate=5.634532846462799E-4]:6.464394342894E-1)[&rate=5.634532846462799E-4]:9.995955316556E-2,((((49[&rate=5.634532846462799E-4]:4.266113367114E-1,50[&rate=5.634532846462799E-4]:4.266113367114E-1)[&rate=5.634532846462799E-4]:9.519403524719E-2,51[&rate=5.634532846462799E-4]:5.272698528328E-1)[&rate=5.634532846462799E-4]:6.58082241193E-2,44[&rate=5.634532846462799E-4]:6.149360004494E-1)[&rate=5.634532846462799E-4]:5.526769536952E-2,(((42[&rate=5.634532846462799E-4]:2.33072920533E-1,(41[&rate=5.634532846462799E-4]:1.949583821116E-1,48[&rate=5.634532846462799E-4]:2.38674229106E-1)[&rate=5.634532846462799E-4]:3.265005754722E-2)[&rate=5.634532846462799E-4]:1.654046455628E-1,43[&rate=5.634532846462799E-4]:4.476578939646E-1)[&rate=5.634532846462799E-4]:1.233519875883E-1,46[&rate=5.634532846462799E-4]:5.710098815529E-1)[&rate=5.634532846462799E-4]:1.046582951402E-1)[&rate=5.634532846462799E-4]:7.89275320732E-2)[&rate=5.634532846462799E-4]:8.470530862083E-2,((((62[&rate=5.634532846462799E-4]:3.294543313466E-1,(65[&rate=5.634532846462799E-4]:1.040738862738E-1,(60[&rate=5.634532846462799E-4]:9.504939585453E-2,64[&rate=5.634532846462799E-4]:2.457343273612E-1)[&rate=5.634532846462799E-4]:9.024490419284E-3)[&rate=5.634532846462799E-4]:3.359962315503E-2)[&rate=5.634532846462799E-4]:3.235995337177E-1,(61[&rate=5.634532846462799E-4]:2.667574962763E-1,63[&rate=5.634532846462799E-4]:2.256616058652E-1)[&rate=5.634532846462799E-4]:3.86296368788E-1)[&rate=5.634532846462799E-4]:5.410928820928E-1,(118[&rate=5.634532846462799E-4]:7.441637737328E-1,(69[&rate=5.634532846462799E-4]:7.149016826868E-1,((131[&rate=5.634532846462799E-4]:6.405005475421E-2,130[&rate=5.634532846462799E-4]:6.131032872685E-2)[&rate=5.634532846462799E-4]:1.389524535291E-1,(129[&rate=5.634532846462799E-4]:1.16585550576E-1,132[&rate=5.634532846462799E-4]:1.193252766034E-1)[&rate=5.634532846462799E-4]:8.36772316799E-2)[&rate=5.634532846462799E-4]:3.666936949513E-1)[&rate=5.634532846462799E-4]:4.022099515567E-2)[&rate=5.634532846462799E-4]:4.499829734243E-1)[&rate=5.634532846462799E-4]:2.866152229477E-1,128[&rate=5.634532846462799E-4]:1.341035942708E0)[&rate=5.634532846462799E-4]:2.634645656596E-1)[&rate=5.634532846462799E-4]:2.85304936018E-1)[&rate=5.634532846462799E-4]:1.893845249281E-1,(38[&rate=5.634532846462799E-4]:8.998917228254E-1,(((39[&rate=5.634532846462799E-4]:6.048169347193E-1,40[&rate=5.634532846462799E-4]:6.048169347193E-1)[&rate=5.634532846462799E-4]:5.504461526169E-2,(97[&rate=5.634532846462799E-4]:4.951058762096E-1,147[&rate=5.634532846462799E-4]:6.235211767561E-1)[&rate=5.634532846462799E-4]:9.371742240522E-2)[&rate=5.634532846462799E-4]:1.26955741493E-1,(((((100[&rate=5.634532846462799E-4]:1.491363020729E-1,94[&rate=5.634532846462799E-4]:1.491363020729E-1)[&rate=5.634532846462799E-4]:2.086385929529E-1,95[&rate=5.634532846462799E-4]:4.424743485778E-1)[&rate=5.634532846462799E-4]:2.293336235729E-1,((99[&rate=5.634532846462799E-4]:5.023140730605E-1,96[&rate=5.634532846462799E-4]:4.667949473776E-1)[&rate=5.634532846462799E-4]:1.489151829886E-1,98[&rate=5.634532846462799E-4]:6.293713325519E-1)[&rate=5.634532846462799E-4]:3.150767785011E-2)[&rate=5.634532846462799E-4]:1.548259184705E-1,((((22[&rate=5.634532846462799E-4]:5.558045506247E-1,27[&rate=5.634532846462799E-4]:5.722429067891E-1)[&rate=5.634532846462799E-4]:3.924037766074E-1,(31[&rate=5.634532846462799E-4]:5.655725694815E-1,2[&rate=5.634532846462799E-4]:3.381753092074E-1)[&rate=5.634532846462799E-4]:4.374302782986E-1)[&rate=5.634532846462799E-4]:6.58595183025E-2,(26[&rate=5.634532846462799E-4]:9.225596767439E-1,(7[&rate=5.634532846462799E-4]:7.776032339369E-2,8[&rate=5.634532846462799E-4]:7.776032339369E-2)[&rate=5.634532846462799E-4]:7.379500382817E-1)[&rate=5.634532846462799E-4]:1.024670729003E-1)[&rate=5.634532846462799E-4]:1.521559478422E0,16[&rate=5.634532846462799E-4]:2.491791707518E0)[&rate=5.634532846462799E-4]:2.809908469251E-1)[&rate=5.634532846462799E-4]:8.903818181671E-2,(146[&rate=5.634532846462799E-4]:8.25672253811E-1,(101[&rate=5.634532846462799E-4]:1.445665029101E0,((((((24[&rate=5.634532846462799E-4]:8.543477201951E-1,1[&rate=5.634532846462799E-4]:7.352580238687E-2)[&rate=5.634532846462799E-4]:2.188523278319E-1,(28[&rate=5.634532846462799E-4]:9.332424573052E-1,21[&rate=5.634532846462799E-4]:9.085849230588E-1)[&rate=5.634532846462799E-4]:1.454370427765E-1)[&rate=5.634532846462799E-4]:3.57391759755E-1,(102[&rate=5.634532846462799E-4]:3.885353160091E-2,((23[&rate=5.634532846462799E-4]:7.108341348424E-1,25[&rate=5.634532846462799E-4]:7.217930389521E-1)[&rate=5.634532846462799E-4]:1.665366578385E-1,(11[&rate=5.634532846462799E-4]:7.045822810208E-1,(140[&rate=5.634532846462799E-4]:6.376149519503E-1,20[&rate=5.634532846462799E-4]:7.335053629091E-1)[&rate=5.634532846462799E-4]:4.778924687881E-2)[&rate=5.634532846462799E-4]:8.785700481089E-2)[&rate=5.634532846462799E-4]:3.121676704267E-1)[&rate=5.634532846462799E-4]:2.300944405648E-1)[&rate=5.634532846462799E-4]:6.171663630477E-3,((((4[&rate=5.634532846462799E-4]:2.696888734136E-1,30[&rate=5.634532846462799E-4]:4.422916131396E-1)[&rate=5.634532846462799E-4]:3.949531850615E-1,(((9[&rate=5.634532846462799E-4]:6.09674143089E-1,(117[&rate=5.634532846462799E-4]:5.248255058412E-1,113[&rate=5.634532846462799E-4]:5.220857798136E-1)[&rate=5.634532846462799E-4]:9.580754135745E-2)[&rate=5.634532846462799E-4]:2.098642999449E-2,112[&rate=5.634532846462799E-4]:6.388797511655E-1)[&rate=5.634532846462799E-4]:4.208065390452E-2,(17[&rate=5.634532846462799E-4]:4.142212625389E-1,14[&rate=5.634532846462799E-4]:3.758650981552E-1)[&rate=5.634532846462799E-4]:3.050953069148E-1)[&rate=5.634532846462799E-4]:4.121589998027E-2)[&rate=5.634532846462799E-4]:2.089339769144E-1,(110[&rate=5.634532846462799E-4]:8.663200154232E-1,105[&rate=5.634532846462799E-4]:8.444022072042E-1)[&rate=5.634532846462799E-4]:5.931081448672E-2)[&rate=5.634532846462799E-4]:4.053040836399E-1,(((13[&rate=5.634532846462799E-4]:5.209527602399E-1,19[&rate=5.634532846462799E-4]:5.593089246236E-1)[&rate=5.634532846462799E-4]:4.193176436781E-1,(115[&rate=5.634532846462799E-4]:8.560751705609E-1,(109[&rate=5.634532846462799E-4]:7.71374075915E-1,((114[&rate=5.634532846462799E-4]:1.302308282767E-1,104[&rate=5.634532846462799E-4]:1.905048008795E-1)[&rate=5.634532846462799E-4]:4.567269833945E-1,(108[&rate=5.634532846462799E-4]:2.885212434587E-1,107[&rate=5.634532846462799E-4]:2.912609694861E-1)[&rate=5.634532846462799E-4]:3.559708147879E-1)[&rate=5.634532846462799E-4]:1.049642094493E-1)[&rate=5.634532846462799E-4]:1.641531494403E-1)[&rate=5.634532846462799E-4]:2.003452535307E-3)[&rate=5.634532846462799E-4]:3.477784117824E-1,((148[&rate=5.634532846462799E-4]:5.231343622899E-1,143[&rate=5.634532846462799E-4]:5.203946362626E-1)[&rate=5.634532846462799E-4]:3.239948668206E-1,(116[&rate=5.634532846462799E-4]:5.624849242429E-1,((139[&rate=5.634532846462799E-4]:2.750417645268E-1,106[&rate=5.634532846462799E-4]:8.326094260903E-2)[&rate=5.634532846462799E-4]:2.516414511017E-2,111[&rate=5.634532846462799E-4]:1.248634438836E-1)[&rate=5.634532846462799E-4]:5.143338091265E-1)[&rate=5.634532846462799E-4]:2.462881404839E-1)[&rate=5.634532846462799E-4]:3.970839701517E-1)[&rate=5.634532846462799E-4]:4.836554990414E-2)[&rate=5.634532846462799E-4]:1.267787293117E-2)[&rate=5.634532846462799E-4]:3.790094046979E-2,(142[&rate=5.634532846462799E-4]:8.340912904455E-1,((145[&rate=5.634532846462799E-4]:5.678619228619E-2,141[&rate=5.634532846462799E-4]:5.404646625861E-2)[&rate=5.634532846462799E-4]:5.268903444737E-1,144[&rate=5.634532846462799E-4]:5.78197084705E-1)[&rate=5.634532846462799E-4]:2.504147536856E-1)[&rate=5.634532846462799E-4]:7.255046282862E-1)[&rate=5.634532846462799E-4]:8.19005390164E-2,(((10[&rate=5.634532846462799E-4]:5.899664082464E-1,15[&rate=5.634532846462799E-4]:6.283225726298E-1)[&rate=5.634532846462799E-4]:1.463987370443E-1,(6[&rate=5.634532846462799E-4]:6.501574647752E-1,(18[&rate=5.634532846462799E-4]:4.602684008821E-1,3[&rate=5.634532846462799E-4]:3.451999077315E-1)[&rate=5.634532846462799E-4]:2.529027625232E-1)[&rate=5.634532846462799E-4]:6.976932435113E-2)[&rate=5.634532846462799E-4]:6.612598224275E-1,((((85[&rate=5.634532846462799E-4]:8.512502514074E-2,(83[&rate=5.634532846462799E-4]:6.385429256274E-2,84[&rate=5.634532846462799E-4]:6.385429256274E-2)[&rate=5.634532846462799E-4]:2.1270732578E-2)[&rate=5.634532846462799E-4]:7.877737866406E-2,(93[&rate=5.634532846462799E-4]:9.95304615979E-2,86[&rate=5.634532846462799E-4]:8.583183146088E-2)[&rate=5.634532846462799E-4]:7.807057234392E-2)[&rate=5.634532846462799E-4]:1.118466696599E-1,(87[&rate=5.634532846462799E-4]:1.669127280129E-1,((90[&rate=5.634532846462799E-4]:1.808054238822E-2,91[&rate=5.634532846462799E-4]:1.808054238822E-2)[&rate=5.634532846462799E-4]:1.315647372326E-1,92[&rate=5.634532846462799E-4]:1.496452796208E-1)[&rate=5.634532846462799E-4]:3.096607852914E-2)[&rate=5.634532846462799E-4]:1.088363454518E-1)[&rate=5.634532846462799E-4]:6.216266236858E-1,(89[&rate=5.634532846462799E-4]:1.935036601464E-1,88[&rate=5.634532846462799E-4]:1.798050300094E-1)[&rate=5.634532846462799E-4]:7.175706671411E-1)[&rate=5.634532846462799E-4]:9.7148214728E-1)[&rate=5.634532846462799E-4]:6.304957222164E-2)[&rate=5.634532846462799E-4]:1.056223365873E0)[&rate=5.634532846462799E-4]:2.32952804469E-1)[&rate=5.634532846462799E-4]:7.087413556687E-2)[&rate=5.634532846462799E-4]:1.048948133102E-2)[&rate=5.634532846462799E-4]:1.813804422805E-1)[&rate=5.634532846462799E-4]:2.528965697156E-1)[&rate=5.634532846462799E-4]:3.369759963056E-1)[&rate=5.634532846462799E-4]:5.430220595641E-2);
tree STATE_53800000 [&joint=-20994.694219912006,lnP=-20994.694219912006] = [&R] (((((57[&rate=5.257482584717398E-4]:4.929647636538E-1,(((37[&rate=5.257482584717398E-4]:2.799516964427E-1,54[&rate=5.257482584717398E-4]:2.034489642022E-1)[&rate=5.257482584717398E-4]:1.991573330259E-2,59[&rate=5.257482584717398E-4]:2.616160636251E-1)[&rate=5.257482584717398E-4]:1.56820690756E-1,((56[&rate=5.257482584717398E-4]:1.940700334816E-1,55[&rate=5.257482584717398E-4]:1.940700334816E-1)[&rate=5.257482584717398E-4]:1.610923695428E-1,58[&rate=5.257482584717398E-4]:3.824848073961E-1)[&rate=5.257482584717398E-4]:5.507763004511E-2)[&rate=5.257482584717398E-4]:7.179576883559E-2)[&rate=5.257482584717398E-4]:2.241545642524E-1,68[&rate=5.257482584717398E-4]:6.652067596001E-1)[&rate=5.257482584717398E-4]:5.668411084306E-1,(((((29[&rate=5.257482584717398E-4]:6.360757012637E-1,(5[&rate=5.257482584717398E-4]:3.481309503782E-1,12[&rate=5.257482584717398E-4]:3.864871147616E-1)[&rate=5.257482584717398E-4]:1.427392714335E-1)[&rate=5.257482584717398E-4]:1.157237738433E-1,103[&rate=5.257482584717398E-4]:5.189227627782E-1)[&rate=5.257482584717398E-4]:1.458484811131E0,52[&rate=5.257482584717398E-4]:3.131138393486E-1)[&rate=5.257482584717398E-4]:2.365250602492E-1,((((137[&rate=5.257482584717398E-4]:5.530794327294E-1,134[&rate=5.257482584717398E-4]:4.818465560172E-1)[&rate=5.257482584717398E-4]:5.689667590511E-2,133[&rate=5.257482584717398E-4]:5.688802182235E-1)[&rate=5.257482584717398E-4]:7.288034132706E-1,53[&rate=5.257482584717398E-4]:5.156041345259E-1)[&rate=5.257482584717398E-4]:2.032347533583E-2,((75[&rate=5.257482584717398E-4]:7.692438920677E-1,(76[&rate=5.257482584717398E-4]:5.94509388982E-1,(74[&rate=5.257482584717398E-4]:5.527436918831E-1,70[&rate=5.257482584717398E-4]:5.143875274996E-1)[&rate=5.257482584717398E-4]:4.176569709888E-2)[&rate=5.257482584717398E-4]:1.747345030857E-1)[&rate=5.257482584717398E-4]:2.583198936716E-1,((((((72[&rate=5.257482584717398E-4]:1.129102086724E-1,78[&rate=5.257482584717398E-4]:1.348280168917E-1)[&rate=5.257482584717398E-4]:9.538363775176E-2,79[&rate=5.257482584717398E-4]:2.302116546435E-1)[&rate=5.257482584717398E-4]:1.532223929138E-1,82[&rate=5.257482584717398E-4]:3.916532256394E-1)[&rate=5.257482584717398E-4]:5.215142442956E-2,(71[&rate=5.257482584717398E-4]:3.678618265938E-1,73[&rate=5.257482584717398E-4]:4.363549772786E-1)[&rate=5.257482584717398E-4]:4.03263851191E-2)[&rate=5.257482584717398E-4]:9.150961418897E-2,(80[&rate=5.257482584717398E-4]:3.335530510442E-2,81[&rate=5.257482584717398E-4]:3.335530510442E-2)[&rate=5.257482584717398E-4]:4.855206029891E-1)[&rate=5.257482584717398E-4]:3.561709844332E-2,77[&rate=5.257482584717398E-4]:5.983286229753E-1)[&rate=5.257482584717398E-4]:4.237557107093E-1)[&rate=5.257482584717398E-4]:2.548268827345E-1)[&rate=5.257482584717398E-4]:5.514568424746E-3)[&rate=5.257482584717398E-4]:7.388617143651E-1,125[&rate=5.257482584717398E-4]:1.06992137899E0)[&rate=5.257482584717398E-4]:3.287931557072E-1)[&rate=5.257482584717398E-4]:4.799941956659E-1,(32[&rate=5.257482584717398E-4]:1.856865623057E-1,(((127[&rate=5.257482584717398E-4]:2.718741639076E0,(35[&rate=5.257482584717398E-4]:2.048613246835E-2,(121[&rate=5.257482584717398E-4]:2.144609115277E0,36[&rate=5.257482584717398E-4]:6.515706048225E-2)[&rate=5.257482584717398E-4]:1.904414451857E-3)[&rate=5.257482584717398E-4]:1.311322189365E-1)[&rate=5.257482584717398E-4]:3.274516217428E-1,(((128[&rate=5.257482584717398E-4]:1.458051744176E0,(((62[&rate=5.257482584717398E-4]:4.346859970015E-1,65[&rate=5.257482584717398E-4]:2.429051750837E-1)[&rate=5.257482584717398E-4]:5.791529521003E-2,(60[&rate=5.257482584717398E-4]:5.665682783046E-2,64[&rate=5.257482584717398E-4]:2.073417593372E-1)[&rate=5.257482584717398E-4]:2.441636424633E-1)[&rate=5.257482584717398E-4]:4.001316301798E-2,(61[&rate=5.257482584717398E-4]:2.941001078489E-1,63[&rate=5.257482584717398E-4]:2.530042174379E-1)[&rate=5.257482584717398E-4]:2.385143473805E-1)[&rate=5.257482584717398E-4]:1.065163316344E0)[&rate=5.257482584717398E-4]:4.29947227872E-1,(69[&rate=5.257482584717398E-4]:1.300399287825E0,(((129[&rate=5.257482584717398E-4]:4.576685914292E-2,132[&rate=5.257482584717398E-4]:4.850658517027E-2)[&rate=5.257482584717398E-4]:2.888626170443E-1,(131[&rate=5.257482584717398E-4]:2.661185318454E-1,130[&rate=5.257482584717398E-4]:2.63378805818E-1)[&rate=5.257482584717398E-4]:7.125067036922E-2)[&rate=5.257482584717398E-4]:5.853709593808E-1,118[&rate=5.257482584717398E-4]:1.056986736938E0)[&rate=5.257482584717398E-4]:2.324536467773E-1)[&rate=5.257482584717398E-4]:7.3828461573E-1)[&rate=5.257482584717398E-4]:3.90473569717E-2,(((47[&rate=5.257482584717398E-4]:1.073606282635E-1,44[&rate=5.257482584717398E-4]:1.018961473893E-1)[&rate=5.257482584717398E-4]:6.266143992086E-1,45[&rate=5.257482584717398E-4]:7.257783061608E-1)[&rate=5.257482584717398E-4]:1.380012450835E-2,(((46[&rate=5.257482584717398E-4]:4.452729786446E-1,43[&rate=5.257482584717398E-4]:4.452729786446E-1)[&rate=5.257482584717398E-4]:2.718232345977E-2,((41[&rate=5.257482584717398E-4]:2.101956365398E-1,48[&rate=5.257482584717398E-4]:2.539114835342E-1)[&rate=5.257482584717398E-4]:2.379454337975E-2,42[&rate=5.257482584717398E-4]:2.394546607938E-1)[&rate=5.257482584717398E-4]:1.838203134418E-1)[&rate=5.257482584717398E-4]:1.700105433957E-1,(51[&rate=5.257482584717398E-4]:5.953475109368E-1,(49[&rate=5.257482584717398E-4]:4.482632711183E-1,50[&rate=5.257482584717398E-4]:4.482632711183E-1)[&rate=5.257482584717398E-4]:1.416197589443E-1)[&rate=5.257482584717398E-4]:1.97959301918E-2)[&rate=5.257482584717398E-4]:1.053093064805E-1)[&rate=5.257482584717398E-4]:4.140716860592E-1)[&rate=5.257482584717398E-4]:8.079076741568E-2)[&rate=5.257482584717398E-4]:4.559627259596E-1,(38[&rate=5.257482584717398E-4]:7.67528591609E-1,((((((((7[&rate=5.257482584717398E-4]:9.144385590986E-2,8[&rate=5.257482584717398E-4]:9.144385590986E-2)[&rate=5.257482584717398E-4]:5.83182062015E-1,(31[&rate=5.257482584717398E-4]:7.604350374504E-1,((22[&rate=5.257482584717398E-4]:2.738410474584E-1,27[&rate=5.257482584717398E-4]:2.902794036227E-1)[&rate=5.257482584717398E-4]:4.272751709384E-1,2[&rate=5.257482584717398E-4]:5.285134786708E-1)[&rate=5.257482584717398E-4]:4.524298505533E-3)[&rate=5.257482584717398E-4]:6.487581198137E-2)[&rate=5.257482584717398E-4]:1.518934015685E-1,26[&rate=5.257482584717398E-4]:9.333686345619E-1)[&rate=5.257482584717398E-4]:1.630353446598E0,((101[&rate=5.257482584717398E-4]:1.031686850057E0,(((142[&rate=5.257482584717398E-4]:8.853269497276E-1,((145[&rate=5.257482584717398E-4]:8.27271936793E-2,141[&rate=5.257482584717398E-4]:7.998746765171E-2)[&rate=5.257482584717398E-4]:4.015910242466E-1,144[&rate=5.257482584717398E-4]:4.78838765871E-1)[&rate=5.257482584717398E-4]:4.010087318017E-1)[&rate=5.257482584717398E-4]:8.27701585022E-1,(((((((4[&rate=5.257482584717398E-4]:1.5505759951E-2,30[&rate=5.257482584717398E-4]:1.88108499677E-1)[&rate=5.257482584717398E-4]:5.858835425978E-1,112[&rate=5.257482584717398E-4]:6.58923549124E-1)[&rate=5.257482584717398E-4]:4.977235660637E-3,9[&rate=5.257482584717398E-4]:6.556816067025E-1)[&rate=5.257482584717398E-4]:1.886632116527E-1,((17[&rate=5.257482584717398E-4]:6.906137112265E-1,14[&rate=5.257482584717398E-4]:6.522575468428E-1)[&rate=5.257482584717398E-4]:1.379427009773E-1,117[&rate=5.257482584717398E-4]:7.929399738477E-1)[&rate=5.257482584717398E-4]:6.236374861722E-2)[&rate=5.257482584717398E-4]:7.728081685638E-3,((113[&rate=5.257482584717398E-4]:7.039015032152E-1,105[&rate=5.257482584717398E-4]:6.765042429414E-1)[&rate=5.257482584717398E-4]:2.53247800755E-2,110[&rate=5.257482584717398E-4]:7.23746831236E-1)[&rate=5.257482584717398E-4]:1.310657948322E-1)[&rate=5.257482584717398E-4]:4.705634450983E-1,((((((114[&rate=5.257482584717398E-4]:8.458033268182E-3,104[&rate=5.257482584717398E-4]:6.873200587095E-2)[&rate=5.257482584717398E-4]:5.800835287989E-1,(107[&rate=5.257482584717398E-4]:6.069557418486E-1,108[&rate=5.257482584717398E-4]:6.042160158212E-1)[&rate=5.257482584717398E-4]:4.185979282122E-2)[&rate=5.257482584717398E-4]:4.957689687933E-2,109[&rate=5.257482584717398E-4]:7.175705137409E-1)[&rate=5.257482584717398E-4]:7.088521797414E-2,115[&rate=5.257482584717398E-4]:7.090036769205E-1)[&rate=5.257482584717398E-4]:2.149196567282E-2,(13[&rate=5.257482584717398E-4]:5.796239434633E-1,19[&rate=5.257482584717398E-4]:6.17980107847E-1)[&rate=5.257482584717398E-4]:2.330634799519E-1)[&rate=5.257482584717398E-4]:2.468145648364E-1,(116[&rate=5.257482584717398E-4]:7.389477846898E-1,((139[&rate=5.257482584717398E-4]:8.901395558361E-1,(106[&rate=5.257482584717398E-4]:1.210398619042E-1,111[&rate=5.257482584717398E-4]:1.374782180686E-1)[&rate=5.257482584717398E-4]:5.773188720142E-1)[&rate=5.257482584717398E-4]:9.454973341298E-2,(148[&rate=5.257482584717398E-4]:2.52183838639E-1,143[&rate=5.257482584717398E-4]:2.494441126116E-1)[&rate=5.257482584717398E-4]:5.188068204733E-1)[&rate=5.257482584717398E-4]:6.313289961176E-3)[&rate=5.257482584717398E-4]:2.3836242274E-1)[&rate=5.257482584717398E-4]:2.713535349696E-1)[&rate=5.257482584717398E-4]:1.523098276811E-1,((((25[&rate=5.257482584717398E-4]:7.60314711413E-1,23[&rate=5.257482584717398E-4]:7.493558073034E-1)[&rate=5.257482584717398E-4]:6.788783190038E-2,((20[&rate=5.257482584717398E-4]:7.688752919263E-1,11[&rate=5.257482584717398E-4]:6.921629631592E-1)[&rate=5.257482584717398E-4]:3.657568091007E-4,140[&rate=5.257482584717398E-4]:6.733506377766E-1)[&rate=5.257482584717398E-4]:3.978341238627E-2)[&rate=5.257482584717398E-4]:5.938732653122E-1,102[&rate=5.257482584717398E-4]:2.604319730092E-1)[&rate=5.257482584717398E-4]:4.502568288838E-2,(24[&rate=5.257482584717398E-4]:9.944043289403E-1,(1[&rate=5.257482584717398E-4]:6.799229630849E-2,(28[&rate=5.257482584717398E-4]:7.488605504807E-1,21[&rate=5.257482584717398E-4]:7.242030162343E-1)[&rate=5.257482584717398E-4]:1.054331156907E-1)[&rate=5.257482584717398E-4]:1.455901148236E-1)[&rate=5.257482584717398E-4]:4.726971625737E-1)[&rate=5.257482584717398E-4]:1.037350922651E-1)[&rate=5.257482584717398E-4]:5.726044412102E-2)[&rate=5.257482584717398E-4]:1.582480642926E-1,((3[&rate=5.257482584717398E-4]:7.360289601067E-1,(((87[&rate=5.257482584717398E-4]:2.465158161964E-1,((90[&rate=5.257482584717398E-4]:9.238042373434E-2,91[&rate=5.257482584717398E-4]:9.238042373434E-2)[&rate=5.257482584717398E-4]:3.769837871007E-2,92[&rate=5.257482584717398E-4]:1.300788024444E-1)[&rate=5.257482584717398E-4]:1.30135643889E-1)[&rate=5.257482584717398E-4]:2.139754968356E-2,((93[&rate=5.257482584717398E-4]:4.363694125256E-2,83[&rate=5.257482584717398E-4]:2.993831111555E-2)[&rate=5.257482584717398E-4]:1.804968100512E-1,(85[&rate=5.257482584717398E-4]:1.670583316128E-1,(86[&rate=5.257482584717398E-4]:1.586421103586E-1,84[&rate=5.257482584717398E-4]:1.586421103586E-1)[&rate=5.257482584717398E-4]:8.416221254138E-3)[&rate=5.257482584717398E-4]:4.337678955393E-2)[&rate=5.257482584717398E-4]:5.747824471326E-2)[&rate=5.257482584717398E-4]:5.017296513329E-2,(89[&rate=5.257482584717398E-4]:2.535316165656E-1,88[&rate=5.257482584717398E-4]:2.398329864286E-1)[&rate=5.257482584717398E-4]:7.825334458469E-2)[&rate=5.257482584717398E-4]:9.576686564906E-1)[&rate=5.257482584717398E-4]:2.977601124606E-2,(6[&rate=5.257482584717398E-4]:6.728236763189E-1,(18[&rate=5.257482584717398E-4]:7.321441747787E-1,(10[&rate=5.257482584717398E-4]:5.060133014998E-1,15[&rate=5.257482584717398E-4]:5.443694658832E-1)[&rate=5.257482584717398E-4]:1.795555308131E-1)[&rate=5.257482584717398E-4]:3.69320017035E-3)[&rate=5.257482584717398E-4]:1.450360895543E-1)[&rate=5.257482584717398E-4]:8.561565591963E-1)[&rate=5.257482584717398E-4]:4.12465045536E-1)[&rate=5.257482584717398E-4]:2.865697535961E-1,40[&rate=5.257482584717398E-4]:3.450924446597E-1)[&rate=5.257482584717398E-4]:7.834218983505E-2)[&rate=5.257482584717398E-4]:3.735665945552E-2,39[&rate=5.257482584717398E-4]:4.607912939502E-1)[&rate=5.257482584717398E-4]:1.126806481696E-1,16[&rate=5.257482584717398E-4]:2.658964868237E0)[&rate=5.257482584717398E-4]:2.224998425299E-3,(146[&rate=5.257482584717398E-4]:6.719251185082E-1,(147[&rate=5.257482584717398E-4]:5.210596367315E-1,97[&rate=5.257482584717398E-4]:3.92644336185E-1)[&rate=5.257482584717398E-4]:8.80239517221E-2)[&rate=5.257482584717398E-4]:2.399040127187E-2)[&rate=5.257482584717398E-4]:1.150306611466E-1,(((100[&rate=5.257482584717398E-4]:3.781773467519E-1,94[&rate=5.257482584717398E-4]:3.781773467519E-1)[&rate=5.257482584717398E-4]:9.614645305315E-2,95[&rate=5.257482584717398E-4]:5.590232533571E-1)[&rate=5.257482584717398E-4]:1.550497257423E-1,(98[&rate=5.257482584717398E-4]:6.986773496883E-1,(99[&rate=5.257482584717398E-4]:4.416582957383E-1,96[&rate=5.257482584717398E-4]:4.061391700554E-1)[&rate=5.257482584717398E-4]:2.788769774473E-1)[&rate=5.257482584717398E-4]:4.466667662388E-3)[&rate=5.257482584717398E-4]:1.159988848874E-1)[&rate=5.257482584717398E-4]:1.451070008462E-1)[&rate=5.257482584717398E-4]:7.698695540137E-1)[&rate=5.257482584717398E-4]:1.355853700476E-1)[&rate=5.257482584717398E-4]:9.370335676952E-2)[&rate=5.257482584717398E-4]:3.31412132412E-2,(((((126[&rate=5.257482584717398E-4]:1.097831948562E0,((((138[&rate=5.257482584717398E-4]:1.592086167344E-1,136[&rate=5.257482584717398E-4]:2.770176741922E-2)[&rate=5.257482584717398E-4]:5.497638281326E-1,135[&rate=5.257482584717398E-4]:5.08972444867E-1)[&rate=5.257482584717398E-4]:3.171293261427E-2,120[&rate=5.257482584717398E-4]:7.927401720018E-1)[&rate=5.257482584717398E-4]:4.980019313437E-1,119[&rate=5.257482584717398E-4]:1.386632514304E0)[&rate=5.257482584717398E-4]:4.969019569016E-1)[&rate=5.257482584717398E-4]:3.147211599874E-1,66[&rate=5.257482584717398E-4]:1.653789188646E-1)[&rate=5.257482584717398E-4]:3.059690437667E-1,(67[&rate=5.257482584717398E-4]:2.757898326768E-1,((123[&rate=5.257482584717398E-4]:2.311774316755E-1,124[&rate=5.257482584717398E-4]:2.284451912383E-1)[&rate=5.257482584717398E-4]:3.217413567801E-1,122[&rate=5.257482584717398E-4]:5.529187884555E-1)[&rate=5.257482584717398E-4]:2.241435945619E-1)[&rate=5.257482584717398E-4]:1.955581299546E-1)[&rate=5.257482584717398E-4]:4.443923291823E-1,34[&rate=5.257482584717398E-4]:5.272659318358E-2)[&rate=5.257482584717398E-4]:4.506258795152E-2,33[&rate=5.257482584717398E-4]:8.135082497073E-2)[&rate=5.257482584717398E-4]:2.366597594004E-1);
tree STATE_53810000 [&joint=-20995.426914473577,lnP=-20995.426914473577] = [&R] (((((((119[&rate=4.6322548519496894E-4]:1.786621124732E0,((120[&rate=4.6322548519496894E-4]:1.603516244417E0,126[&rate=4.6322548519496894E-4]:9.137041327325E-1)[&rate=4.6322548519496894E-4]:2.552433535332E-2,((138[&rate=4.6322548519496894E-4]:5.255677392709E-1,136[&rate=4.6322548519496894E-4]:3.940608899557E-1)[&rate=4.6322548519496894E-4]:3.201603796675E-1,135[&rate=4.6322548519496894E-4]:6.457281189384E-1)[&rate=4.6322548519496894E-4]:7.312576663118E-1)[&rate=4.6322548519496894E-4]:6.169013400233E-2)[&rate=4.6322548519496894E-4]:6.11641221877E-1,66[&rate=4.6322548519496894E-4]:3.653856342802E-1)[&rate=4.6322548519496894E-4]:1.295462480906E-1,(67[&rate=4.6322548519496894E-4]:3.818924833373E-1,((123[&rate=4.6322548519496894E-4]:8.862017904305E-2,124[&rate=4.6322548519496894E-4]:8.588793860593E-2)[&rate=4.6322548519496894E-4]:2.755315690026E-1,122[&rate=4.6322548519496894E-4]:3.641517480456E-1)[&rate=4.6322548519496894E-4]:5.190132856324E-1)[&rate=4.6322548519496894E-4]:1.130393990335E-1)[&rate=4.6322548519496894E-4]:3.22316272608E-1,(((57[&rate=4.6322548519496894E-4]:4.158096256253E-1,(((59[&rate=4.6322548519496894E-4]:3.290016052606E-1,(54[&rate=4.6322548519496894E-4]:2.407414420275E-1,58[&rate=4.6322548519496894E-4]:2.981184912078E-1)[&rate=4.6322548519496894E-4]:5.000879711289E-2)[&rate=4.6322548519496894E-4]:3.766546721515E-2,37[&rate=4.6322548519496894E-4]:4.04918438596E-1)[&rate=4.6322548519496894E-4]:4.351681956357E-3,(56[&rate=4.6322548519496894E-4]:3.005857341011E-1,55[&rate=4.6322548519496894E-4]:3.005857341011E-1)[&rate=4.6322548519496894E-4]:6.223629901943E-2)[&rate=4.6322548519496894E-4]:4.205863075607E-2)[&rate=4.6322548519496894E-4]:1.915977854925E-1,68[&rate=4.6322548519496894E-4]:5.554948428117E-1)[&rate=4.6322548519496894E-4]:4.982156999395E-1,(((((133[&rate=4.6322548519496894E-4]:4.211488912337E-1,137[&rate=4.6322548519496894E-4]:4.622447816447E-1)[&rate=4.6322548519496894E-4]:1.81836914306E-1,134[&rate=4.6322548519496894E-4]:5.728488192384E-1)[&rate=4.6322548519496894E-4]:8.445787129397E-1,((52[&rate=4.6322548519496894E-4]:5.214404818774E-1,((29[&rate=4.6322548519496894E-4]:5.422774456508E-1,(5[&rate=4.6322548519496894E-4]:3.263181400339E-1,12[&rate=4.6322548519496894E-4]:3.646743044174E-1)[&rate=4.6322548519496894E-4]:7.075382616487E-2)[&rate=4.6322548519496894E-4]:3.745080327825E-1,103[&rate=4.6322548519496894E-4]:6.839087661045E-1)[&rate=4.6322548519496894E-4]:1.501825450334E0)[&rate=4.6322548519496894E-4]:7.479514958423E-2,((75[&rate=4.6322548519496894E-4]:5.187612319438E-1,((70[&rate=4.6322548519496894E-4]:4.060573999551E-1,76[&rate=4.6322548519496894E-4]:4.444135643386E-1)[&rate=4.6322548519496894E-4]:2.344248831545E-2,74[&rate=4.6322548519496894E-4]:4.67856052654E-1)[&rate=4.6322548519496894E-4]:5.090517928976E-2)[&rate=4.6322548519496894E-4]:2.732057547885E-1,((71[&rate=4.6322548519496894E-4]:3.584925198033E-1,77[&rate=4.6322548519496894E-4]:4.215062184334E-1)[&rate=4.6322548519496894E-4]:8.496621151114E-2,((((72[&rate=4.6322548519496894E-4]:4.682194504271E-2,78[&rate=4.6322548519496894E-4]:6.873975326202E-2)[&rate=4.6322548519496894E-4]:1.751882165716E-1,79[&rate=4.6322548519496894E-4]:2.439279698336E-1)[&rate=4.6322548519496894E-4]:4.018544403883E-2,82[&rate=4.6322548519496894E-4]:2.923325919545E-1)[&rate=4.6322548519496894E-4]:1.579105566861E-1,(73[&rate=4.6322548519496894E-4]:4.35825102765E-1,(80[&rate=4.6322548519496894E-4]:8.760981719212E-3,81[&rate=4.6322548519496894E-4]:8.760981719212E-3)[&rate=4.6322548519496894E-4]:3.777490525527E-1)[&rate=4.6322548519496894E-4]:4.729475820436E-2)[&rate=4.6322548519496894E-4]:2.883202102992E-2)[&rate=4.6322548519496894E-4]:2.80015104733E-1)[&rate=4.6322548519496894E-4]:5.425349820301E-1)[&rate=4.6322548519496894E-4]:7.744611136078E-2)[&rate=4.6322548519496894E-4]:3.777167824364E-2,53[&rate=4.6322548519496894E-4]:7.032566997547E-1)[&rate=4.6322548519496894E-4]:5.856571359748E-1,125[&rate=4.6322548519496894E-4]:1.078531322068E0)[&rate=4.6322548519496894E-4]:1.418458873498E-1)[&rate=4.6322548519496894E-4]:3.112582499998E-1)[&rate=4.6322548519496894E-4]:4.078874424893E-2,(((127[&rate=4.6322548519496894E-4]:2.75680012424E0,(35[&rate=4.6322548519496894E-4]:1.424922524677E-1,(121[&rate=4.6322548519496894E-4]:2.114785980603E0,36[&rate=4.6322548519496894E-4]:3.533392580854E-2)[&rate=4.6322548519496894E-4]:1.537336691249E-1)[&rate=4.6322548519496894E-4]:4.71845841016E-2)[&rate=4.6322548519496894E-4]:2.155744316831E-1,((((131[&rate=4.6322548519496894E-4]:2.03236215904E-1,((129[&rate=4.6322548519496894E-4]:4.685610830405E-2,132[&rate=4.6322548519496894E-4]:4.959583433141E-2)[&rate=4.6322548519496894E-4]:6.118658808449E-2,130[&rate=4.6322548519496894E-4]:1.080426963885E-1)[&rate=4.6322548519496894E-4]:9.245379348807E-2)[&rate=4.6322548519496894E-4]:1.008942438076E0,69[&rate=4.6322548519496894E-4]:1.357384133432E0)[&rate=4.6322548519496894E-4]:6.799204235315E-2,118[&rate=4.6322548519496894E-4]:1.414417271676E0)[&rate=4.6322548519496894E-4]:4.505442660325E-1,(((45[&rate=4.6322548519496894E-4]:5.447019625023E-1,(47[&rate=4.6322548519496894E-4]:4.455306422734E-1,44[&rate=4.6322548519496894E-4]:4.400661613991E-1)[&rate=4.6322548519496894E-4]:1.073680415403E-1)[&rate=4.6322548519496894E-4]:8.684274200164E-2,((51[&rate=4.6322548519496894E-4]:4.410683392387E-1,(49[&rate=4.6322548519496894E-4]:3.073270343788E-1,50[&rate=4.6322548519496894E-4]:3.073270343788E-1)[&rate=4.6322548519496894E-4]:1.282768239856E-1)[&rate=4.6322548519496894E-4]:7.807597720979E-2,((46[&rate=4.6322548519496894E-4]:3.690867953748E-1,((42[&rate=4.6322548519496894E-4]:1.395678138263E-1,48[&rate=4.6322548519496894E-4]:1.778191799465E-1)[&rate=4.6322548519496894E-4]:8.203380892197E-2,41[&rate=4.6322548519496894E-4]:2.16137141874E-1)[&rate=4.6322548519496894E-4]:9.830484475778E-2)[&rate=4.6322548519496894E-4]:6.080314599853E-2,43[&rate=4.6322548519496894E-4]:4.298899413733E-1)[&rate=4.6322548519496894E-4]:1.165767794467E-1)[&rate=4.6322548519496894E-4]:9.32747049953E-2)[&rate=4.6322548519496894E-4]:2.678212586891E-1,((((60[&rate=4.6322548519496894E-4]:1.297708988733E-1,65[&rate=4.6322548519496894E-4]:1.297708988733E-1)[&rate=4.6322548519496894E-4]:2.12719038533E-2,(62[&rate=4.6322548519496894E-4]:2.230031264398E-1,64[&rate=4.6322548519496894E-4]:1.819072360287E-1)[&rate=4.6322548519496894E-4]:1.198204982046E-1)[&rate=4.6322548519496894E-4]:1.797416308891E-1,(61[&rate=4.6322548519496894E-4]:2.560658824485E-1,63[&rate=4.6322548519496894E-4]:2.149699920375E-1)[&rate=4.6322548519496894E-4]:2.664993730849E-1)[&rate=4.6322548519496894E-4]:8.278440986826E-1,128[&rate=4.6322548519496894E-4]:1.210683326819E0)[&rate=4.6322548519496894E-4]:4.620788486655E-1)[&rate=4.6322548519496894E-4]:5.247333482657E-2)[&rate=4.6322548519496894E-4]:2.087828812292E-1)[&rate=4.6322548519496894E-4]:1.132648531772E-1,(38[&rate=4.6322548519496894E-4]:8.073121449637E-1,(((97[&rate=4.6322548519496894E-4]:3.340428073565E-1,98[&rate=4.6322548519496894E-4]:5.33496359269E-1)[&rate=4.6322548519496894E-4]:1.057791544741E-1,((99[&rate=4.6322548519496894E-4]:5.261667785092E-1,96[&rate=4.6322548519496894E-4]:4.906476528263E-1)[&rate=4.6322548519496894E-4]:1.169848918633E-1,((100[&rate=4.6322548519496894E-4]:3.707005123736E-1,94[&rate=4.6322548519496894E-4]:3.707005123736E-1)[&rate=4.6322548519496894E-4]:4.311701735618E-2,95[&rate=4.6322548519496894E-4]:4.985169832819E-1)[&rate=4.6322548519496894E-4]:1.337057253421E-1)[&rate=4.6322548519496894E-4]:1.798176686779E-2)[&rate=4.6322548519496894E-4]:2.297376667349E-1,(((16[&rate=4.6322548519496894E-4]:2.408894387936E0,39[&rate=4.6322548519496894E-4]:3.234014618186E-1)[&rate=4.6322548519496894E-4]:7.708163085015E-2,((147[&rate=4.6322548519496894E-4]:4.16828046427E-1,(((7[&rate=4.6322548519496894E-4]:1.946536901285E-1,8[&rate=4.6322548519496894E-4]:1.946536901285E-1)[&rate=4.6322548519496894E-4]:4.70926421857E-1,26[&rate=4.6322548519496894E-4]:7.72429427054E-1)[&rate=4.6322548519496894E-4]:1.59860156907E-1,((31[&rate=4.6322548519496894E-4]:5.076463890201E-1,2[&rate=4.6322548519496894E-4]:2.80249128746E-1)[&rate=4.6322548519496894E-4]:4.332707166305E-1,(22[&rate=4.6322548519496894E-4]:2.746831693251E-1,27[&rate=4.6322548519496894E-4]:2.911215254895E-1)[&rate=4.6322548519496894E-4]:6.114394157774E-1)[&rate=4.6322548519496894E-4]:3.520809474883E-2)[&rate=4.6322548519496894E-4]:1.567448859951E0)[&rate=4.6322548519496894E-4]:2.85903959422E-3,(101[&rate=4.6322548519496894E-4]:1.078074911489E0,((((((112[&rate=4.6322548519496894E-4]:9.714236558532E-1,((17[&rate=4.6322548519496894E-4]:8.826311357787E-1,14[&rate=4.6322548519496894E-4]:8.44274971395E-1)[&rate=4.6322548519496894E-4]:7.236477138027E-2,((117[&rate=4.6322548519496894E-4]:6.391648164317E-1,9[&rate=4.6322548519496894E-4]:6.282059123221E-1)[&rate=4.6322548519496894E-4]:1.978674228587E-1,(4[&rate=4.6322548519496894E-4]:3.238244794391E-1,30[&rate=4.6322548519496894E-4]:4.964272191652E-1)[&rate=4.6322548519496894E-4]:4.529337872485E-1)[&rate=4.6322548519496894E-4]:8.234722951244E-2)[&rate=4.6322548519496894E-4]:5.478391307783E-2)[&rate=4.6322548519496894E-4]:3.925072551412E-2,((105[&rate=4.6322548519496894E-4]:6.242811541301E-1,110[&rate=4.6322548519496894E-4]:6.461989623492E-1)[&rate=4.6322548519496894E-4]:1.698600917121E-1,113[&rate=4.6322548519496894E-4]:8.21538506116E-1)[&rate=4.6322548519496894E-4]:1.891358752513E-1)[&rate=4.6322548519496894E-4]:4.603738839492E-1,((116[&rate=4.6322548519496894E-4]:1.222439644074E0,((115[&rate=4.6322548519496894E-4]:6.571813875762E-1,(13[&rate=4.6322548519496894E-4]:6.002704967834E-1,19[&rate=4.6322548519496894E-4]:6.386266611671E-1)[&rate=4.6322548519496894E-4]:1.391026716146E-1)[&rate=4.6322548519496894E-4]:2.22420241299E-1,((107[&rate=4.6322548519496894E-4]:6.729638501795E-1,109[&rate=4.6322548519496894E-4]:6.921419323712E-1)[&rate=4.6322548519496894E-4]:7.599615779921E-2,((114[&rate=4.6322548519496894E-4]:2.91246998387E-2,104[&rate=4.6322548519496894E-4]:8.939867244147E-2)[&rate=4.6322548519496894E-4]:5.788837540215E-1,108[&rate=4.6322548519496894E-4]:6.655427004356E-1)[&rate=4.6322548519496894E-4]:8.067758151569E-2)[&rate=4.6322548519496894E-4]:1.909155934993E-1)[&rate=4.6322548519496894E-4]:3.428380151985E-1)[&rate=4.6322548519496894E-4]:4.57823271263E-2,((148[&rate=4.6322548519496894E-4]:4.155744178251E-1,143[&rate=4.6322548519496894E-4]:4.128346917977E-1)[&rate=4.6322548519496894E-4]:8.269570413736E-1,(106[&rate=4.6322548519496894E-4]:6.917463659233E-1,(111[&rate=4.6322548519496894E-4]:5.790554333159E-2,139[&rate=4.6322548519496894E-4]:2.33248009085E-1)[&rate=4.6322548519496894E-4]:6.502791787561E-1)[&rate=4.6322548519496894E-4]:5.727029014944E-1)[&rate=4.6322548519496894E-4]:6.404667638498E-2)[&rate=4.6322548519496894E-4]:1.206345132946E-1)[&rate=4.6322548519496894E-4]:1.665999339706E-1,(142[&rate=4.6322548519496894E-4]:1.021701207489E0,(145[&rate=4.6322548519496894E-4]:7.942404178138E-1,(144[&rate=4.6322548519496894E-4]:2.592815831493E-1,141[&rate=4.6322548519496894E-4]:2.620213091767E-1)[&rate=4.6322548519496894E-4]:5.294793826096E-1)[&rate=4.6322548519496894E-4]:2.274607896752E-1)[&rate=4.6322548519496894E-4]:7.885497315243E-1)[&rate=4.6322548519496894E-4]:7.330508612989E-2,(((24[&rate=4.6322548519496894E-4]:9.455086820994E-1,(1[&rate=4.6322548519496894E-4]:1.371774263264E-1,(21[&rate=4.6322548519496894E-4]:5.937474897405E-1,28[&rate=4.6322548519496894E-4]:6.184050239869E-1)[&rate=4.6322548519496894E-4]:3.050737722024E-1)[&rate=4.6322548519496894E-4]:2.750933796484E-2)[&rate=4.6322548519496894E-4]:5.131218827399E-1,(((140[&rate=4.6322548519496894E-4]:4.079191137599E-1,11[&rate=4.6322548519496894E-4]:4.270971959516E-1)[&rate=4.6322548519496894E-4]:3.3519321172E-1,(20[&rate=4.6322548519496894E-4]:8.165652017904E-1,25[&rate=4.6322548519496894E-4]:8.357432839822E-1)[&rate=4.6322548519496894E-4]:2.243753464837E-2)[&rate=4.6322548519496894E-4]:8.670049572699E-2,23[&rate=4.6322548519496894E-4]:9.339224102479E-1)[&rate=4.6322548519496894E-4]:5.137492504818E-1)[&rate=4.6322548519496894E-4]:7.193709854431E-2,102[&rate=4.6322548519496894E-4]:3.689238277672E-1)[&rate=4.6322548519496894E-4]:2.680568549101E-1)[&rate=4.6322548519496894E-4]:8.095395556993E-2,((3[&rate=4.6322548519496894E-4]:7.980091869679E-1,(((((93[&rate=4.6322548519496894E-4]:1.418739105985E-1,(85[&rate=4.6322548519496894E-4]:4.952557485096E-3,86[&rate=4.6322548519496894E-4]:4.952557485096E-3)[&rate=4.6322548519496894E-4]:1.232227229764E-1)[&rate=4.6322548519496894E-4]:2.580365777984E-2,(83[&rate=4.6322548519496894E-4]:6.772427757907E-2,84[&rate=4.6322548519496894E-4]:6.772427757907E-2)[&rate=4.6322548519496894E-4]:8.625466066225E-2)[&rate=4.6322548519496894E-4]:4.467586369439E-2,((90[&rate=4.6322548519496894E-4]:1.174375965113E-1,91[&rate=4.6322548519496894E-4]:1.174375965113E-1)[&rate=4.6322548519496894E-4]:4.787118026359E-2,92[&rate=4.6322548519496894E-4]:1.653087767749E-1)[&rate=4.6322548519496894E-4]:4.704465529782E-2)[&rate=4.6322548519496894E-4]:4.272338389496E-2,87[&rate=4.6322548519496894E-4]:2.413781858307E-1)[&rate=4.6322548519496894E-4]:1.309491629289E-1,(89[&rate=4.6322548519496894E-4]:1.114178505999E-1,88[&rate=4.6322548519496894E-4]:9.771922046287E-2)[&rate=4.6322548519496894E-4]:2.746081282967E-1)[&rate=4.6322548519496894E-4]:9.654078656054E-1)[&rate=4.6322548519496894E-4]:6.237122665181E-1,((6[&rate=4.6322548519496894E-4]:7.207137545153E-1,(10[&rate=4.6322548519496894E-4]:4.25513547257E-1,15[&rate=4.6322548519496894E-4]:4.638697116405E-1)[&rate=4.6322548519496894E-4]:3.116385634226E-1)[&rate=4.6322548519496894E-4]:3.099649472039E-2,18[&rate=4.6322548519496894E-4]:8.147239478658E-1)[&rate=4.6322548519496894E-4]:7.220659987708E-1)[&rate=4.6322548519496894E-4]:2.93473458734E-1)[&rate=4.6322548519496894E-4]:3.656197252967E-1)[&rate=4.6322548519496894E-4]:2.573992843456E-1)[&rate=4.6322548519496894E-4]:3.817305582782E-2)[&rate=4.6322548519496894E-4]:2.347274379058E-1,(40[&rate=4.6322548519496894E-4]:5.752769964412E-1,146[&rate=4.6322548519496894E-4]:6.954955756761E-1)[&rate=4.6322548519496894E-4]:5.993353413331E-2)[&rate=4.6322548519496894E-4]:1.053873493571E-1)[&rate=4.6322548519496894E-4]:1.350202759612E-1)[&rate=4.6322548519496894E-4]:3.135694229813E-1)[&rate=4.6322548519496894E-4]:3.395207777982E-1)[&rate=4.6322548519496894E-4]:7.792101014424E-2,(33[&rate=4.6322548519496894E-4]:4.960765502994E-2,32[&rate=4.6322548519496894E-4]:4.412820297522E-2)[&rate=4.6322548519496894E-4]:6.898199547562E-3)[&rate=4.6322548519496894E-4]:2.591266592169E-2,34[&rate=4.6322548519496894E-4]:9.885687666356E-2);
tree STATE_53820000 [&joint=-20973.785928788828,lnP=-20973.785928788828] = [&R] (33[&rate=5.242962181826008E-4]:1.68023392948E-1,(32[&rate=5.242962181826008E-4]:9.007010379657E-3,((34[&rate=5.242962181826008E-4]:1.477057357252E-2,((((((((138[&rate=5.242962181826008E-4]:2.12068619678E-1,136[&rate=5.242962181826008E-4]:8.05617703628E-2)[&rate=5.242962181826008E-4]:4.573061003406E-1,135[&rate=5.242962181826008E-4]:4.693747200185E-1)[&rate=5.242962181826008E-4]:8.427193751005E-1,119[&rate=5.242962181826008E-4]:1.660039300598E0)[&rate=5.242962181826008E-4]:3.037576354641E-1,120[&rate=5.242962181826008E-4]:1.867906525104E0)[&rate=5.242962181826008E-4]:1.348423678178E-1,126[&rate=5.242962181826008E-4]:1.312936781237E0)[&rate=5.242962181826008E-4]:4.68285755497E-1,66[&rate=5.242962181826008E-4]:5.340483470486E-1)[&rate=5.242962181826008E-4]:1.87868089504E-2,(67[&rate=5.242962181826008E-4]:3.923047111293E-1,((123[&rate=5.242962181826008E-4]:1.569465848768E-1,124[&rate=5.242962181826008E-4]:1.542143444397E-1)[&rate=5.242962181826008E-4]:2.923884964278E-2,122[&rate=5.242962181826008E-4]:1.861854345196E-1)[&rate=5.242962181826008E-4]:7.073918269503E-1)[&rate=5.242962181826008E-4]:1.605304448698E-1)[&rate=5.242962181826008E-4]:3.090564859568E-1,((((35[&rate=5.242962181826008E-4]:5.316761600703E-2,127[&rate=5.242962181826008E-4]:2.620290903678E0)[&rate=5.242962181826008E-4]:3.132036480541E-1,(121[&rate=5.242962181826008E-4]:2.088831617127E0,36[&rate=5.242962181826008E-4]:9.379562332664E-3)[&rate=5.242962181826008E-4]:4.035670441943E-1)[&rate=5.242962181826008E-4]:6.720658818734E-2,(((44[&rate=5.242962181826008E-4]:6.284305842285E-1,(((47[&rate=5.242962181826008E-4]:4.208584166278E-1,(49[&rate=5.242962181826008E-4]:3.228915560002E-1,50[&rate=5.242962181826008E-4]:3.228915560002E-1)[&rate=5.242962181826008E-4]:6.517997538188E-2)[&rate=5.242962181826008E-4]:1.545606465989E-1,((((48[&rate=5.242962181826008E-4]:3.806901915661E-1,42[&rate=5.242962181826008E-4]:3.424388254459E-1)[&rate=5.242962181826008E-4]:2.75500634183E-2,41[&rate=5.242962181826008E-4]:3.645244079899E-1)[&rate=5.242962181826008E-4]:4.914726390023E-2,43[&rate=5.242962181826008E-4]:4.683164806331E-1)[&rate=5.242962181826008E-4]:3.468770146966E-3,46[&rate=5.242962181826008E-4]:4.717852507801E-1)[&rate=5.242962181826008E-4]:1.036338124466E-1)[&rate=5.242962181826008E-4]:2.26705092715E-2,51[&rate=5.242962181826008E-4]:5.707671681267E-1)[&rate=5.242962181826008E-4]:3.580549260454E-2)[&rate=5.242962181826008E-4]:6.235392400968E-2,45[&rate=5.242962181826008E-4]:6.880522678011E-1)[&rate=5.242962181826008E-4]:4.243925192845E-1,(128[&rate=5.242962181826008E-4]:1.480478167616E0,((((62[&rate=5.242962181826008E-4]:2.622001789652E-1,(64[&rate=5.242962181826008E-4]:2.19164895701E-1,60[&rate=5.242962181826008E-4]:6.847996419434E-2)[&rate=5.242962181826008E-4]:1.939392853098E-3)[&rate=5.242962181826008E-4]:2.753432668501E-2,65[&rate=5.242962181826008E-4]:9.795368373246E-2)[&rate=5.242962181826008E-4]:4.688406416444E-1,(61[&rate=5.242962181826008E-4]:3.094879207428E-1,63[&rate=5.242962181826008E-4]:2.683920303318E-1)[&rate=5.242962181826008E-4]:4.490872265518E-1)[&rate=5.242962181826008E-4]:8.469593931224E-1,(((((132[&rate=5.242962181826008E-4]:1.390903264426E-2,129[&rate=5.242962181826008E-4]:1.11693066169E-2)[&rate=5.242962181826008E-4]:1.33237856226E-1,130[&rate=5.242962181826008E-4]:1.444071628429E-1)[&rate=5.242962181826008E-4]:6.247414846056E-2,131[&rate=5.242962181826008E-4]:2.096210373308E-1)[&rate=5.242962181826008E-4]:9.481717313171E-1,69[&rate=5.242962181826008E-4]:1.3029982481E0)[&rate=5.242962181826008E-4]:1.040358153453E-1,118[&rate=5.242962181826008E-4]:1.396075159336E0)[&rate=5.242962181826008E-4]:2.094593810813E-1)[&rate=5.242962181826008E-4]:1.46696545964E-2)[&rate=5.242962181826008E-4]:4.053628317607E-1)[&rate=5.242962181826008E-4]:7.650397615934E-2)[&rate=5.242962181826008E-4]:2.076567758136E-1,(38[&rate=5.242962181826008E-4]:9.78069090771E-1,((((98[&rate=5.242962181826008E-4]:4.765470154217E-1,((100[&rate=5.242962181826008E-4]:1.119036050365E-1,94[&rate=5.242962181826008E-4]:1.119036050365E-1)[&rate=5.242962181826008E-4]:2.089446169975E-1,95[&rate=5.242962181826008E-4]:4.05547675586E-1)[&rate=5.242962181826008E-4]:8.192830158443E-2)[&rate=5.242962181826008E-4]:8.14067323739E-2,(99[&rate=5.242962181826008E-4]:5.046518850357E-1,96[&rate=5.242962181826008E-4]:4.691327593528E-1)[&rate=5.242962181826008E-4]:7.515978625714E-2)[&rate=5.242962181826008E-4]:4.593974661927E-3,97[&rate=5.242962181826008E-4]:3.630941705451E-1)[&rate=5.242962181826008E-4]:2.696409991893E-1,((((147[&rate=5.242962181826008E-4]:3.896202115938E-1,(16[&rate=5.242962181826008E-4]:2.394101919296E0,(((7[&rate=5.242962181826008E-4]:3.684928421243E-1,8[&rate=5.242962181826008E-4]:3.684928421243E-1)[&rate=5.242962181826008E-4]:2.88882524305E-1,26[&rate=5.242962181826008E-4]:7.642246814979E-1)[&rate=5.242962181826008E-4]:2.350868015127E-1,((22[&rate=5.242962181826008E-4]:4.796030644545E-1,27[&rate=5.242962181826008E-4]:4.960414206188E-1)[&rate=5.242962181826008E-4]:4.325638553823E-1,(2[&rate=5.242962181826008E-4]:6.167582369717E-1,31[&rate=5.242962181826008E-4]:8.441554972457E-1)[&rate=5.242962181826008E-4]:1.228059431391E-1)[&rate=5.242962181826008E-4]:7.618565906414E-2)[&rate=5.242962181826008E-4]:1.449584956833E0)[&rate=5.242962181826008E-4]:2.363416923492E-2)[&rate=5.242962181826008E-4]:7.716524034692E-2,39[&rate=5.242962181826008E-4]:4.094084027604E-1)[&rate=5.242962181826008E-4]:5.543020828259E-2,146[&rate=5.242962181826008E-4]:5.850571902779E-1)[&rate=5.242962181826008E-4]:9.791587734892E-2,((101[&rate=5.242962181826008E-4]:8.552759945267E-1,((((142[&rate=5.242962181826008E-4]:5.49258734612E-1,((141[&rate=5.242962181826008E-4]:9.516232493741E-2,145[&rate=5.242962181826008E-4]:9.790205096499E-2)[&rate=5.242962181826008E-4]:3.998469109812E-1,144[&rate=5.242962181826008E-4]:4.922695098912E-1)[&rate=5.242962181826008E-4]:5.150977266585E-2)[&rate=5.242962181826008E-4]:1.122435642012E0,((((23[&rate=5.242962181826008E-4]:5.521727942961E-1,(20[&rate=5.242962181826008E-4]:4.533573755666E-1,25[&rate=5.242962181826008E-4]:4.725354577584E-1)[&rate=5.242962181826008E-4]:9.059624064745E-2)[&rate=5.242962181826008E-4]:2.614407451394E-1,(140[&rate=5.242962181826008E-4]:6.009959075932E-1,11[&rate=5.242962181826008E-4]:6.20173989785E-1)[&rate=5.242962181826008E-4]:1.085080428013E-1)[&rate=5.242962181826008E-4]:5.97629255801E-1,102[&rate=5.242962181826008E-4]:2.605578637298E-1)[&rate=5.242962181826008E-4]:6.771611214817E-2,(24[&rate=5.242962181826008E-4]:1.043691846869E0,(1[&rate=5.242962181826008E-4]:8.00722906572E-2,(21[&rate=5.242962181826008E-4]:5.303051334118E-1,28[&rate=5.242962181826008E-4]:5.549626676583E-1)[&rate=5.242962181826008E-4]:3.114109928619E-1)[&rate=5.242962181826008E-4]:1.827976384036E-1)[&rate=5.242962181826008E-4]:4.462259646253E-1)[&rate=5.242962181826008E-4]:9.684505828E-2)[&rate=5.242962181826008E-4]:4.383888182868E-2,((((110[&rate=5.242962181826008E-4]:6.376660150162E-1,105[&rate=5.242962181826008E-4]:6.157482067971E-1)[&rate=5.242962181826008E-4]:3.567817835563E-1,113[&rate=5.242962181826008E-4]:9.999272506272E-1)[&rate=5.242962181826008E-4]:3.932434728773E-2,(((9[&rate=5.242962181826008E-4]:4.66405446432E-1,117[&rate=5.242962181826008E-4]:4.773643505416E-1)[&rate=5.242962181826008E-4]:1.93102140792E-1,112[&rate=5.242962181826008E-4]:6.677267653061E-1)[&rate=5.242962181826008E-4]:6.068571345165E-2,((4[&rate=5.242962181826008E-4]:4.066216450923E-2,30[&rate=5.242962181826008E-4]:2.132649042352E-1)[&rate=5.242962181826008E-4]:6.088873185978E-1,(17[&rate=5.242962181826008E-4]:4.57929909456E-1,14[&rate=5.242962181826008E-4]:4.195737450724E-1)[&rate=5.242962181826008E-4]:2.875099846099E-1)[&rate=5.242962181826008E-4]:2.13287490755E-2)[&rate=5.242962181826008E-4]:3.108391191572E-1)[&rate=5.242962181826008E-4]:2.023900886861E-1,(((115[&rate=5.242962181826008E-4]:7.095561974928E-1,(13[&rate=5.242962181826008E-4]:6.688802209652E-1,19[&rate=5.242962181826008E-4]:7.072363853488E-1)[&rate=5.242962181826008E-4]:1.228677573495E-1)[&rate=5.242962181826008E-4]:2.087441457605E-1,(109[&rate=5.242962181826008E-4]:7.579799810489E-1,((114[&rate=5.242962181826008E-4]:2.30547802688E-1,104[&rate=5.242962181826008E-4]:2.908217752908E-1)[&rate=5.242962181826008E-4]:1.750182458853E-1,(107[&rate=5.242962181826008E-4]:4.098566790583E-1,108[&rate=5.242962181826008E-4]:4.071169530309E-1)[&rate=5.242962181826008E-4]:5.598334211785E-2)[&rate=5.242962181826008E-4]:2.72961877681E-1)[&rate=5.242962181826008E-4]:2.397724169989E-1)[&rate=5.242962181826008E-4]:1.514578531533E-1,((111[&rate=5.242962181826008E-4]:4.493400807972E-1,(106[&rate=5.242962181826008E-4]:2.278697455572E-1,139[&rate=5.242962181826008E-4]:4.196505674749E-1)[&rate=5.242962181826008E-4]:2.050319790756E-1)[&rate=5.242962181826008E-4]:4.120693449202E-1,((148[&rate=5.242962181826008E-4]:3.352769319736E-1,143[&rate=5.242962181826008E-4]:3.325372059463E-1)[&rate=5.242962181826008E-4]:4.0648916216E-1,116[&rate=5.242962181826008E-4]:7.034099297499E-1)[&rate=5.242962181826008E-4]:8.12871672003E-2)[&rate=5.242962181826008E-4]:2.850610994563E-1)[&rate=5.242962181826008E-4]:8.96917093727E-2)[&rate=5.242962181826008E-4]:3.012888321252E-1)[&rate=5.242962181826008E-4]:7.746412109458E-2,(((((87[&rate=5.242962181826008E-4]:2.182129625766E-1,((90[&rate=5.242962181826008E-4]:9.103583105799E-3,91[&rate=5.242962181826008E-4]:9.103583105799E-3)[&rate=5.242962181826008E-4]:3.327999700969E-2,92[&rate=5.242962181826008E-4]:4.238358011549E-2)[&rate=5.242962181826008E-4]:1.895280125981E-1)[&rate=5.242962181826008E-4]:5.178365270235E-2,(((84[&rate=5.242962181826008E-4]:2.488048922899E-2,93[&rate=5.242962181826008E-4]:3.8579119366E-2)[&rate=5.242962181826008E-4]:3.904501729311E-2,(83[&rate=5.242962181826008E-4]:5.345141654697E-2,86[&rate=5.242962181826008E-4]:5.345141654697E-2)[&rate=5.242962181826008E-4]:1.047408997512E-2)[&rate=5.242962181826008E-4]:1.904740172537E-2,85[&rate=5.242962181826008E-4]:8.297290824747E-2)[&rate=5.242962181826008E-4]:1.870237070315E-1)[&rate=5.242962181826008E-4]:2.820582975923E-1,(89[&rate=5.242962181826008E-4]:3.300348558464E-2,88[&rate=5.242962181826008E-4]:1.930485544763E-2)[&rate=5.242962181826008E-4]:5.327500574236E-1)[&rate=5.242962181826008E-4]:7.919593723914E-1,3[&rate=5.242962181826008E-4]:8.042882578655E-1)[&rate=5.242962181826008E-4]:3.877478227018E-2,(((10[&rate=5.242962181826008E-4]:6.509991898402E-1,15[&rate=5.242962181826008E-4]:6.893553542236E-1)[&rate=5.242962181826008E-4]:2.762587556338E-2,6[&rate=5.242962181826008E-4]:6.621867092392E-1)[&rate=5.242962181826008E-4]:4.64835356801E-2,18[&rate=5.242962181826008E-4]:7.716839435494E-1)[&rate=5.242962181826008E-4]:1.864475897369E-1)[&rate=5.242962181826008E-4]:7.006192709183E-1)[&rate=5.242962181826008E-4]:3.143334095004E-1)[&rate=5.242962181826008E-4]:5.310587000766E-1,40[&rate=5.242962181826008E-4]:4.131705356096E-1)[&rate=5.242962181826008E-4]:1.495839527823E-1)[&rate=5.242962181826008E-4]:1.410189327087E-1)[&rate=5.242962181826008E-4]:3.426016805995E-1)[&rate=5.242962181826008E-4]:2.655309838065E-1)[&rate=5.242962181826008E-4]:2.206570138937E-1)[&rate=5.242962181826008E-4]:1.589263024682E-2)[&rate=5.242962181826008E-4]:3.840717413723E-4,(((57[&rate=5.242962181826008E-4]:4.556786358094E-1,(((54[&rate=5.242962181826008E-4]:1.103078173158E-1,37[&rate=5.242962181826008E-4]:1.868105495562E-1)[&rate=5.242962181826008E-4]:1.646076135005E-1,59[&rate=5.242962181826008E-4]:3.131667969365E-1)[&rate=5.242962181826008E-4]:1.652408228749E-2,((56[&rate=5.242962181826008E-4]:2.127394717993E-1,55[&rate=5.242962181826008E-4]:2.127394717993E-1)[&rate=5.242962181826008E-4]:5.9848723283E-2,58[&rate=5.242962181826008E-4]:2.99910599454E-1)[&rate=5.242962181826008E-4]:4.890596283006E-2)[&rate=5.242962181826008E-4]:1.232555161483E-1)[&rate=5.242962181826008E-4]:4.613653995923E-1,68[&rate=5.242962181826008E-4]:8.651314670956E-1)[&rate=5.242962181826008E-4]:3.184945557528E-1,(((((29[&rate=5.242962181826008E-4]:7.245572912895E-1,(5[&rate=5.242962181826008E-4]:2.610055826684E-1,12[&rate=5.242962181826008E-4]:2.993617470518E-1)[&rate=5.242962181826008E-4]:3.183462291692E-1)[&rate=5.242962181826008E-4]:3.07257828928E-1,103[&rate=5.242962181826008E-4]:7.989384078887E-1)[&rate=5.242962181826008E-4]:1.423266711884E0,(((134[&rate=5.242962181826008E-4]:4.43234647126E-1,133[&rate=5.242962181826008E-4]:4.733716334271E-1)[&rate=5.242962181826008E-4]:5.864618086876E-3,137[&rate=5.242962181826008E-4]:5.203321419251E-1)[&rate=5.242962181826008E-4]:8.478921113008E-1,52[&rate=5.242962181826008E-4]:5.53245587158E-1)[&rate=5.242962181826008E-4]:4.665798053312E-3)[&rate=5.242962181826008E-4]:3.666160304545E-1,(((75[&rate=5.242962181826008E-4]:6.707381821515E-1,((70[&rate=5.242962181826008E-4]:3.827506533531E-1,74[&rate=5.242962181826008E-4]:4.211068177366E-1)[&rate=5.242962181826008E-4]:1.520789826271E-1,76[&rate=5.242962181826008E-4]:5.731858003637E-1)[&rate=5.242962181826008E-4]:9.755238178786E-2)[&rate=5.242962181826008E-4]:3.150825093021E-1,((80[&rate=5.242962181826008E-4]:1.641757650692E-1,81[&rate=5.242962181826008E-4]:1.641757650692E-1)[&rate=5.242962181826008E-4]:2.782659470838E-1,(77[&rate=5.242962181826008E-4]:4.279535839317E-1,(((((72[&rate=5.242962181826008E-4]:2.92475698671E-2,78[&rate=5.242962181826008E-4]:5.116537808642E-2)[&rate=5.242962181826008E-4]:1.203765263009E-1,79[&rate=5.242962181826008E-4]:1.715419043873E-1)[&rate=5.242962181826008E-4]:7.103647319451E-2,82[&rate=5.242962181826008E-4]:2.507975556639E-1)[&rate=5.242962181826008E-4]:8.582909287095E-2,73[&rate=5.242962181826008E-4]:3.695033608636E-1)[&rate=5.242962181826008E-4]:5.429278941907E-2,71[&rate=5.242962181826008E-4]:3.553029995978E-1)[&rate=5.242962181826008E-4]:9.636885703786E-3)[&rate=5.242962181826008E-4]:5.832374465972E-2)[&rate=5.242962181826008E-4]:4.940639108074E-1)[&rate=5.242962181826008E-4]:6.020264533305E-1,53[&rate=5.242962181826008E-4]:8.41384086172E-1)[&rate=5.242962181826008E-4]:7.494660818246E-2)[&rate=5.242962181826008E-4]:4.027888802832E-1,125[&rate=5.242962181826008E-4]:1.108737060976E0)[&rate=5.242962181826008E-4]:2.415556285387E-1)[&rate=5.242962181826008E-4]:2.422629588679E-1)[&rate=5.242962181826008E-4]:1.577017328485E-2)[&rate=5.242962181826008E-4]:1.535369305136E-1);
tree STATE_53830000 [&joint=-20961.160124909504,lnP=-20961.160124909504] = [&R] (((32[&rate=5.930723831699347E-4]:7.281838812183E-4,33[&rate=5.930723831699347E-4]:6.207635935933E-3)[&rate=5.930723831699347E-4]:2.926276769645E-2,(((126[&rate=5.930723831699347E-4]:1.552554575094E0,(119[&rate=5.930723831699347E-4]:1.076640040186E0,(120[&rate=5.930723831699347E-4]:7.094040077136E-1,((138[&rate=5.930723831699347E-4]:3.226691443378E-1,136[&rate=5.930723831699347E-4]:1.911622950226E-1)[&rate=5.930723831699347E-4]:2.241533433219E-1,135[&rate=5.930723831699347E-4]:3.468224876597E-1)[&rate=5.930723831699347E-4]:1.105267255334E-1)[&rate=5.930723831699347E-4]:2.713456215139E-1)[&rate=5.930723831699347E-4]:1.261617057552E0)[&rate=5.930723831699347E-4]:1.882602924214E-1,((67[&rate=5.930723831699347E-4]:3.586360186446E-1,((124[&rate=5.930723831699347E-4]:3.047442352394E-2,123[&rate=5.930723831699347E-4]:3.320666396106E-2)[&rate=5.930723831699347E-4]:1.783558555986E-1,122[&rate=5.930723831699347E-4]:2.115625195597E-1)[&rate=5.930723831699347E-4]:6.483460494256E-1)[&rate=5.930723831699347E-4]:8.953858930927E-2,66[&rate=5.930723831699347E-4]:4.481746079538E-1)[&rate=5.930723831699347E-4]:4.546606987704E-2)[&rate=5.930723831699347E-4]:4.106262352074E-1,(34[&rate=5.930723831699347E-4]:2.009559479451E-2,(((121[&rate=5.930723831699347E-4]:2.477878166896E0,(127[&rate=5.930723831699347E-4]:2.872256495632E0,(35[&rate=5.930723831699347E-4]:7.975432951763E-2,36[&rate=5.930723831699347E-4]:1.263296719834E-1)[&rate=5.930723831699347E-4]:2.253788784435E-1)[&rate=5.930723831699347E-4]:4.671756167449E-2)[&rate=5.930723831699347E-4]:3.335229994301E-2,((((((131[&rate=5.930723831699347E-4]:1.814632955031E-1,130[&rate=5.930723831699347E-4]:1.787235694757E-1)[&rate=5.930723831699347E-4]:2.237473318472E-2,(132[&rate=5.930723831699347E-4]:7.323004500034E-2,129[&rate=5.930723831699347E-4]:7.049031897299E-2)[&rate=5.930723831699347E-4]:1.306079836875E-1)[&rate=5.930723831699347E-4]:4.454069284076E-1,(69[&rate=5.930723831699347E-4]:6.641289243565E-1,118[&rate=5.930723831699347E-4]:6.531700202468E-1)[&rate=5.930723831699347E-4]:1.303215121911E-1)[&rate=5.930723831699347E-4]:5.623902965597E-1,128[&rate=5.930723831699347E-4]:1.2061558016E0)[&rate=5.930723831699347E-4]:7.73171971593E-2,(((65[&rate=5.930723831699347E-4]:9.929292085947E-2,64[&rate=5.930723831699347E-4]:2.499778523662E-1)[&rate=5.930723831699347E-4]:2.802000109782E-2,(62[&rate=5.930723831699347E-4]:2.844305989542E-1,60[&rate=5.930723831699347E-4]:9.26497770365E-2)[&rate=5.930723831699347E-4]:3.466314492079E-2)[&rate=5.930723831699347E-4]:1.284602804862E-1,(61[&rate=5.930723831699347E-4]:4.845817916683E-2,63[&rate=5.930723831699347E-4]:7.36228875579E-3)[&rate=5.930723831699347E-4]:3.990958451944E-1)[&rate=5.930723831699347E-4]:9.756450017957E-1)[&rate=5.930723831699347E-4]:4.295468859526E-1,(((51[&rate=5.930723831699347E-4]:4.728480282323E-1,(49[&rate=5.930723831699347E-4]:3.625285711435E-1,50[&rate=5.930723831699347E-4]:3.625285711435E-1)[&rate=5.930723831699347E-4]:1.048549762146E-1)[&rate=5.930723831699347E-4]:1.967365918583E-1,(46[&rate=5.930723831699347E-4]:4.602771750151E-1,(43[&rate=5.930723831699347E-4]:4.412293252964E-1,((48[&rate=5.930723831699347E-4]:2.856980327789E-1,41[&rate=5.930723831699347E-4]:2.419821857844E-1)[&rate=5.930723831699347E-4]:5.061714251219E-3,42[&rate=5.930723831699347E-4]:2.525083809099E-1)[&rate=5.930723831699347E-4]:1.395406165177E-1)[&rate=5.930723831699347E-4]:1.904784971879E-2)[&rate=5.930723831699347E-4]:2.36629849447E-1)[&rate=5.930723831699347E-4]:5.850601640977E-2,((45[&rate=5.930723831699347E-4]:4.366149820397E-1,44[&rate=5.930723831699347E-4]:4.393472224768E-1)[&rate=5.930723831699347E-4]:6.842033977338E-2,47[&rate=5.930723831699347E-4]:5.132320431245E-1)[&rate=5.930723831699347E-4]:2.421809977474E-1)[&rate=5.930723831699347E-4]:1.924073528604E-1)[&rate=5.930723831699347E-4]:2.00950308154E-1)[&rate=5.930723831699347E-4]:4.756798092852E-1,(38[&rate=5.930723831699347E-4]:1.109923406752E0,(146[&rate=5.930723831699347E-4]:9.67413714104E-1,(40[&rate=5.930723831699347E-4]:8.07300650152E-1,(97[&rate=5.930723831699347E-4]:3.663061901155E-1,(((98[&rate=5.930723831699347E-4]:4.98378077649E-1,(99[&rate=5.930723831699347E-4]:3.36772778438E-1,96[&rate=5.930723831699347E-4]:3.012536527552E-1)[&rate=5.930723831699347E-4]:1.834632227082E-1)[&rate=5.930723831699347E-4]:1.1621743528E-2,((100[&rate=5.930723831699347E-4]:3.029699823278E-1,94[&rate=5.930723831699347E-4]:3.029699823278E-1)[&rate=5.930723831699347E-4]:3.754196586947E-2,95[&rate=5.930723831699347E-4]:4.252114017493E-1)[&rate=5.930723831699347E-4]:9.571738117645E-2)[&rate=5.930723831699347E-4]:2.557956941144E-2,((((((7[&rate=5.930723831699347E-4]:4.204326250842E-1,8[&rate=5.930723831699347E-4]:4.204326250842E-1)[&rate=5.930723831699347E-4]:1.902156748271E-1,26[&rate=5.930723831699347E-4]:7.174976149798E-1)[&rate=5.930723831699347E-4]:9.202373427517E-2,(2[&rate=5.930723831699347E-4]:5.211472606012E-1,31[&rate=5.930723831699347E-4]:7.485445208753E-1)[&rate=5.930723831699347E-4]:1.048124448181E-1)[&rate=5.930723831699347E-4]:4.688493443546E-2,(22[&rate=5.930723831699347E-4]:5.486481288397E-1,27[&rate=5.930723831699347E-4]:5.65086485004E-1)[&rate=5.930723831699347E-4]:2.967992507412E-1)[&rate=5.930723831699347E-4]:1.656886449182E0,((101[&rate=5.930723831699347E-4]:1.005704285904E0,(((142[&rate=5.930723831699347E-4]:2.308075448554E-1,((141[&rate=5.930723831699347E-4]:2.17703401517E-1,145[&rate=5.930723831699347E-4]:2.204431275446E-1)[&rate=5.930723831699347E-4]:5.623792877725E-3,144[&rate=5.930723831699347E-4]:2.205874683674E-1)[&rate=5.930723831699347E-4]:4.740624433117E-3)[&rate=5.930723831699347E-4]:1.124480187621E0,(((((23[&rate=5.930723831699347E-4]:7.296298831575E-1,(20[&rate=5.930723831699347E-4]:5.421180432089E-1,25[&rate=5.930723831699347E-4]:5.612961254006E-1)[&rate=5.930723831699347E-4]:1.792926618665E-1)[&rate=5.930723831699347E-4]:1.281439617579E-1,(140[&rate=5.930723831699347E-4]:7.16963974175E-1,11[&rate=5.930723831699347E-4]:7.361420563668E-1)[&rate=5.930723831699347E-4]:3.670028169947E-2)[&rate=5.930723831699347E-4]:3.158466404256E-1,102[&rate=5.930723831699347E-4]:2.293555383438E-2)[&rate=5.930723831699347E-4]:2.861730329863E-2,(24[&rate=5.930723831699347E-4]:8.677392307708E-1,(1[&rate=5.930723831699347E-4]:2.549459000789E-2,(21[&rate=5.930723831699347E-4]:7.290051823646E-1,28[&rate=5.930723831699347E-4]:7.536627166111E-1)[&rate=5.930723831699347E-4]:5.813324325976E-2)[&rate=5.930723831699347E-4]:6.142272295472E-2)[&rate=5.930723831699347E-4]:3.454574619785E-1)[&rate=5.930723831699347E-4]:2.747240734485E-2,(((17[&rate=5.930723831699347E-4]:4.197567200535E-1,14[&rate=5.930723831699347E-4]:3.814005556698E-1)[&rate=5.930723831699347E-4]:5.353464357367E-1,((117[&rate=5.930723831699347E-4]:6.490240221E-1,(9[&rate=5.930723831699347E-4]:5.753880555046E-1,(112[&rate=5.930723831699347E-4]:5.485007649898E-1,(4[&rate=5.930723831699347E-4]:1.576540869731E-2,30[&rate=5.930723831699347E-4]:1.883681484233E-1)[&rate=5.930723831699347E-4]:4.752011097173E-1)[&rate=5.930723831699347E-4]:3.510646859692E-2)[&rate=5.930723831699347E-4]:6.267706248571E-2)[&rate=5.930723831699347E-4]:1.558822502503E-1,(113[&rate=5.930723831699347E-4]:7.158498707585E-1,(110[&rate=5.930723831699347E-4]:5.191309230512E-1,105[&rate=5.930723831699347E-4]:4.972131148321E-1)[&rate=5.930723831699347E-4]:1.912394956525E-1)[&rate=5.930723831699347E-4]:8.631667556426E-2)[&rate=5.930723831699347E-4]:1.145804450838E-1)[&rate=5.930723831699347E-4]:2.18228570718E-1,(((148[&rate=5.930723831699347E-4]:3.387067796118E-1,143[&rate=5.930723831699347E-4]:3.359670535844E-1)[&rate=5.930723831699347E-4]:3.732782307478E-1,(139[&rate=5.930723831699347E-4]:4.830381694004E-1,(111[&rate=5.930723831699347E-4]:4.529398456067E-2,106[&rate=5.930723831699347E-4]:2.88556283963E-2)[&rate=5.930723831699347E-4]:2.624017190863E-1)[&rate=5.930723831699347E-4]:4.42645471096E-1)[&rate=5.930723831699347E-4]:6.361694127672E-2,(116[&rate=5.930723831699347E-4]:6.895745391906E-1,((115[&rate=5.930723831699347E-4]:5.489655970869E-1,(13[&rate=5.930723831699347E-4]:3.904455174789E-1,19[&rate=5.930723831699347E-4]:4.288016818626E-1)[&rate=5.930723831699347E-4]:2.407118604298E-1)[&rate=5.930723831699347E-4]:1.277974861014E-2,(109[&rate=5.930723831699347E-4]:5.289073310182E-1,(107[&rate=5.930723831699347E-4]:5.044702320059E-1,((114[&rate=5.930723831699347E-4]:1.963860431368E-2,104[&rate=5.930723831699347E-4]:7.991257691645E-2)[&rate=5.930723831699347E-4]:2.889515795839E-1,108[&rate=5.930723831699347E-4]:3.66124430473E-1)[&rate=5.930723831699347E-4]:1.356060755056E-1)[&rate=5.930723831699347E-4]:5.259016820597E-3)[&rate=5.930723831699347E-4]:1.122900694733E-1)[&rate=5.930723831699347E-4]:1.278291934936E-1)[&rate=5.930723831699347E-4]:4.7671248062E-2)[&rate=5.930723831699347E-4]:3.155379940501E-1)[&rate=5.930723831699347E-4]:1.802230509285E-2)[&rate=5.930723831699347E-4]:2.968712553273E-2)[&rate=5.930723831699347E-4]:1.197958978467E-1,((((18[&rate=5.930723831699347E-4]:5.364690796204E-1,(10[&rate=5.930723831699347E-4]:3.91654624088E-1,15[&rate=5.930723831699347E-4]:4.300107884715E-1)[&rate=5.930723831699347E-4]:9.82391130666E-2)[&rate=5.930723831699347E-4]:1.468018873266E-1,6[&rate=5.930723831699347E-4]:6.202572683169E-1)[&rate=5.930723831699347E-4]:1.036165220151E-1,3[&rate=5.930723831699347E-4]:6.718189958115E-1)[&rate=5.930723831699347E-4]:4.727015352713E-2,(((89[&rate=5.930723831699347E-4]:1.525944776011E-1,88[&rate=5.930723831699347E-4]:1.388958474641E-1)[&rate=5.930723831699347E-4]:1.398722668021E-1,(((90[&rate=5.930723831699347E-4]:8.744254927086E-2,91[&rate=5.930723831699347E-4]:8.744254927086E-2)[&rate=5.930723831699347E-4]:8.004151615418E-2,92[&rate=5.930723831699347E-4]:1.67484065425E-1)[&rate=5.930723831699347E-4]:9.25174909955E-2,((84[&rate=5.930723831699347E-4]:1.943127729069E-1,93[&rate=5.930723831699347E-4]:2.080114030439E-1)[&rate=5.930723831699347E-4]:1.908495590654E-2,((85[&rate=5.930723831699347E-4]:7.878424565279E-2,83[&rate=5.930723831699347E-4]:7.878424565279E-2)[&rate=5.930723831699347E-4]:1.091842261401E-1,86[&rate=5.930723831699347E-4]:1.879684717929E-1)[&rate=5.930723831699347E-4]:2.542925702052E-2)[&rate=5.930723831699347E-4]:3.290519747009E-2)[&rate=5.930723831699347E-4]:3.246518798261E-2)[&rate=5.930723831699347E-4]:4.339046788747E-2,87[&rate=5.930723831699347E-4]:3.221585821536E-1)[&rate=5.930723831699347E-4]:9.366565945822E-1)[&rate=5.930723831699347E-4]:5.066794124913E-1)[&rate=5.930723831699347E-4]:7.826754501016E-1)[&rate=5.930723831699347E-4]:2.674821746235E-1,(147[&rate=5.930723831699347E-4]:3.516582213032E-1,39[&rate=5.930723831699347E-4]:2.942811721229E-1)[&rate=5.930723831699347E-4]:5.741129410817E-3)[&rate=5.930723831699347E-4]:7.298298467347E-2)[&rate=5.930723831699347E-4]:1.479915630003E-2,16[&rate=5.930723831699347E-4]:2.473297368624E0)[&rate=5.930723831699347E-4]:1.935964753498E-2)[&rate=5.930723831699347E-4]:3.01803514395E-2)[&rate=5.930723831699347E-4]:3.699562086704E-1)[&rate=5.930723831699347E-4]:3.989448471702E-2)[&rate=5.930723831699347E-4]:3.310342828123E-1)[&rate=5.930723831699347E-4]:3.53324918627E-1)[&rate=5.930723831699347E-4]:2.222641456081E-2)[&rate=5.930723831699347E-4]:2.115761961366E-2)[&rate=5.930723831699347E-4]:1.065554538858E-2)[&rate=5.930723831699347E-4]:1.725571173452E-4,(((57[&rate=5.930723831699347E-4]:3.469364173664E-1,(((37[&rate=5.930723831699347E-4]:2.026270556886E-1,54[&rate=5.930723831699347E-4]:1.261243234482E-1)[&rate=5.930723831699347E-4]:1.250576342583E-1,(58[&rate=5.930723831699347E-4]:2.961807853003E-1,59[&rate=5.930723831699347E-4]:2.770551022402E-1)[&rate=5.930723831699347E-4]:1.237822158655E-2)[&rate=5.930723831699347E-4]:2.995649949139E-2,(56[&rate=5.930723831699347E-4]:2.262434006767E-1,55[&rate=5.930723831699347E-4]:2.262434006767E-1)[&rate=5.930723831699347E-4]:8.494970132985E-2)[&rate=5.930723831699347E-4]:2.481435361116E-2)[&rate=5.930723831699347E-4]:2.210541370165E-1,68[&rate=5.930723831699347E-4]:5.160779860769E-1)[&rate=5.930723831699347E-4]:6.319326819031E-1,(((52[&rate=5.930723831699347E-4]:5.99733801067E-1,(((29[&rate=5.930723831699347E-4]:5.444498839641E-1,(5[&rate=5.930723831699347E-4]:1.140060182764E-2,12[&rate=5.930723831699347E-4]:4.97567662111E-2)[&rate=5.930723831699347E-4]:3.878438026844E-1)[&rate=5.930723831699347E-4]:3.902290821885E-1,103[&rate=5.930723831699347E-4]:7.018022538238E-1)[&rate=5.930723831699347E-4]:1.552989839001E0,((134[&rate=5.930723831699347E-4]:3.57144498765E-1,137[&rate=5.930723831699347E-4]:4.283773754772E-1)[&rate=5.930723831699347E-4]:1.068204167029E-1,133[&rate=5.930723831699347E-4]:4.94101901769E-1)[&rate=5.930723831699347E-4]:8.702792321517E-1)[&rate=5.930723831699347E-4]:9.23544280314E-3)[&rate=5.930723831699347E-4]:3.023459519048E-1,(53[&rate=5.930723831699347E-4]:7.933615013467E-1,((75[&rate=5.930723831699347E-4]:5.223556579015E-1,((76[&rate=5.930723831699347E-4]:4.640163817017E-1,70[&rate=5.930723831699347E-4]:4.256602173182E-1)[&rate=5.930723831699347E-4]:1.393857697198E-2,74[&rate=5.930723831699347E-4]:4.779549586737E-1)[&rate=5.930723831699347E-4]:4.440069922787E-2)[&rate=5.930723831699347E-4]:2.695422797599E-1,(73[&rate=5.930723831699347E-4]:4.558528934348E-1,((82[&rate=5.930723831699347E-4]:2.994872394271E-1,(79[&rate=5.930723831699347E-4]:2.370454431975E-1,(72[&rate=5.930723831699347E-4]:1.701404076933E-2,78[&rate=5.930723831699347E-4]:3.893184898865E-2)[&rate=5.930723831699347E-4]:1.981135942088E-1)[&rate=5.930723831699347E-4]:5.422261814758E-2)[&rate=5.930723831699347E-4]:1.207400578371E-1,(77[&rate=5.930723831699347E-4]:4.356075283929E-1,((80[&rate=5.930723831699347E-4]:5.016165610971E-2,81[&rate=5.930723831699347E-4]:5.016165610971E-2)[&rate=5.930723831699347E-4]:1.75835175232E-1,71[&rate=5.930723831699347E-4]:2.0681874915E-1)[&rate=5.930723831699347E-4]:1.657750806127E-1)[&rate=5.930723831699347E-4]:1.201702914539E-2)[&rate=5.930723831699347E-4]:2.748883841844E-3)[&rate=5.930723831699347E-4]:3.360450442266E-1)[&rate=5.930723831699347E-4]:7.479266222974E-1)[&rate=5.930723831699347E-4]:1.005215303137E-1)[&rate=5.930723831699347E-4]:3.977011362107E-1,125[&rate=5.930723831699347E-4]:1.08120165421E0)[&rate=5.930723831699347E-4]:2.334756804368E-1)[&rate=5.930723831699347E-4]:3.148049853365E-1);
tree STATE_53840000 [&joint=-20954.20131605297,lnP=-20954.20131605297] = [&R] (32[&rate=6.039547004716333E-4]:6.035324102776E-2,(((((66[&rate=6.039547004716333E-4]:1.65399034916E-1,(119[&rate=6.039547004716333E-4]:1.132959742156E0,(126[&rate=6.039547004716333E-4]:3.287933873059E-1,(((138[&rate=6.039547004716333E-4]:3.166010962462E-1,136[&rate=6.039547004716333E-4]:1.85094246931E-1)[&rate=6.039547004716333E-4]:2.757225579353E-1,135[&rate=6.039547004716333E-4]:3.923236541814E-1)[&rate=6.039547004716333E-4]:2.275966562425E-1,120[&rate=6.039547004716333E-4]:8.719751049445E-1)[&rate=6.039547004716333E-4]:1.466303940463E-1)[&rate=6.039547004716333E-4]:1.846383220644E-2)[&rate=6.039547004716333E-4]:1.065316005089E0)[&rate=6.039547004716333E-4]:1.9047497741E-1,(67[&rate=6.039547004716333E-4]:2.480129698878E-1,((124[&rate=6.039547004716333E-4]:1.843099913836E-1,123[&rate=6.039547004716333E-4]:1.870422318207E-1)[&rate=6.039547004716333E-4]:2.743033015603E-2,122[&rate=6.039547004716333E-4]:2.144725619767E-1)[&rate=6.039547004716333E-4]:5.348129582517E-1)[&rate=6.039547004716333E-4]:1.078610424382E-1)[&rate=6.039547004716333E-4]:4.884188755606E-1,((((((69[&rate=6.039547004716333E-4]:5.956787782329E-1,((((129[&rate=6.039547004716333E-4]:6.905271047682E-2,132[&rate=6.039547004716333E-4]:7.179243650418E-2)[&rate=6.039547004716333E-4]:1.383394517166E-1,130[&rate=6.039547004716333E-4]:2.073921621934E-1)[&rate=6.039547004716333E-4]:9.086945218223E-3,131[&rate=6.039547004716333E-4]:2.19218833439E-1)[&rate=6.039547004716333E-4]:9.123335118602E-2,118[&rate=6.039547004716333E-4]:4.446987599675E-1)[&rate=6.039547004716333E-4]:1.400211141557E-1)[&rate=6.039547004716333E-4]:7.407046331699E-1,(((60[&rate=6.039547004716333E-4]:1.78881364867E-1,62[&rate=6.039547004716333E-4]:3.706621867848E-1)[&rate=6.039547004716333E-4]:4.990049745186E-2,(65[&rate=6.039547004716333E-4]:2.216201822582E-1,64[&rate=6.039547004716333E-4]:3.723051137649E-1)[&rate=6.039547004716333E-4]:7.161680060651E-3)[&rate=6.039547004716333E-4]:3.600233191077E-1,(61[&rate=6.039547004716333E-4]:2.377973085116E-1,63[&rate=6.039547004716333E-4]:1.967014181006E-1)[&rate=6.039547004716333E-4]:5.427886948327E-1)[&rate=6.039547004716333E-4]:5.448385039488E-1)[&rate=6.039547004716333E-4]:3.411060320775E-3,128[&rate=6.039547004716333E-4]:1.189109540217E0)[&rate=6.039547004716333E-4]:4.111337878574E-1,(((49[&rate=6.039547004716333E-4]:1.860342194983E-1,50[&rate=6.039547004716333E-4]:1.860342194983E-1)[&rate=6.039547004716333E-4]:3.160395420273E-1,((46[&rate=6.039547004716333E-4]:4.672947734198E-1,(43[&rate=6.039547004716333E-4]:4.384418872788E-1,((41[&rate=6.039547004716333E-4]:1.807727143803E-1,42[&rate=6.039547004716333E-4]:1.862371952545E-1)[&rate=6.039547004716333E-4]:7.814612872578E-2,48[&rate=6.039547004716333E-4]:3.026346901005E-1)[&rate=6.039547004716333E-4]:1.248782354298E-1)[&rate=6.039547004716333E-4]:2.885288614101E-2)[&rate=6.039547004716333E-4]:5.384909758746E-2,((44[&rate=6.039547004716333E-4]:1.328759370105E-1,47[&rate=6.039547004716333E-4]:1.383404178848E-1)[&rate=6.039547004716333E-4]:2.985027218962E-1,51[&rate=6.039547004716333E-4]:4.095207354095E-1)[&rate=6.039547004716333E-4]:8.430073122629E-2)[&rate=6.039547004716333E-4]:1.371677576408E-2)[&rate=6.039547004716333E-4]:1.544841351378E-1,45[&rate=6.039547004716333E-4]:6.811480605977E-1)[&rate=6.039547004716333E-4]:1.45699055185E-1)[&rate=6.039547004716333E-4]:3.709884788303E-1,((36[&rate=6.039547004716333E-4]:8.390632992775E-2,35[&rate=6.039547004716333E-4]:3.733098746199E-2)[&rate=6.039547004716333E-4]:1.738154592421E-1,(127[&rate=6.039547004716333E-4]:2.232197340244E0,121[&rate=6.039547004716333E-4]:1.791101449833E0)[&rate=6.039547004716333E-4]:5.460723941312E-1)[&rate=6.039547004716333E-4]:2.313182369125E-1)[&rate=6.039547004716333E-4]:2.555991509454E-1,(38[&rate=6.039547004716333E-4]:7.879913050123E-1,((((146[&rate=6.039547004716333E-4]:4.566263010077E-1,(((7[&rate=6.039547004716333E-4]:3.246312110377E-1,8[&rate=6.039547004716333E-4]:3.246312110377E-1)[&rate=6.039547004716333E-4]:2.453434177109E-1,26[&rate=6.039547004716333E-4]:6.768239438172E-1)[&rate=6.039547004716333E-4]:3.61593043793E-1,((22[&rate=6.039547004716333E-4]:5.727792777023E-1,27[&rate=6.039547004716333E-4]:5.892176338667E-1)[&rate=6.039547004716333E-4]:3.606258730287E-1,(2[&rate=6.039547004716333E-4]:5.599139930644E-1,31[&rate=6.039547004716333E-4]:7.873112533384E-1)[&rate=6.039547004716333E-4]:2.008884179407E-1)[&rate=6.039547004716333E-4]:9.405293276944E-2)[&rate=6.039547004716333E-4]:1.438278180828E0)[&rate=6.039547004716333E-4]:1.758724988835E-2,16[&rate=6.039547004716333E-4]:2.439487897778E0)[&rate=6.039547004716333E-4]:1.301132958439E-2,(((101[&rate=6.039547004716333E-4]:7.852362975994E-1,(((142[&rate=6.039547004716333E-4]:1.401643292239E-1,((141[&rate=6.039547004716333E-4]:2.188552416531E-2,145[&rate=6.039547004716333E-4]:2.46252501929E-2)[&rate=6.039547004716333E-4]:2.893428806851E-2,144[&rate=6.039547004716333E-4]:4.808008620647E-2)[&rate=6.039547004716333E-4]:8.660479096248E-2)[&rate=6.039547004716333E-4]:1.284342278154E0,((((24[&rate=6.039547004716333E-4]:1.019559820385E0,(1[&rate=6.039547004716333E-4]:1.735804038154E-1,(21[&rate=6.039547004716333E-4]:7.938894996242E-1,28[&rate=6.039547004716333E-4]:8.185470338706E-1)[&rate=6.039547004716333E-4]:1.413347398078E-1)[&rate=6.039547004716333E-4]:6.51574987618E-2)[&rate=6.039547004716333E-4]:5.847749894553E-2,((23[&rate=6.039547004716333E-4]:6.040501224046E-1,(20[&rate=6.039547004716333E-4]:4.809441334933E-1,25[&rate=6.039547004716333E-4]:5.00122215685E-1)[&rate=6.039547004716333E-4]:1.148868108293E-1)[&rate=6.039547004716333E-4]:3.341531278252E-2,(140[&rate=6.039547004716333E-4]:4.25996767919E-1,11[&rate=6.039547004716333E-4]:4.451748501107E-1)[&rate=6.039547004716333E-4]:1.073590782272E-1)[&rate=6.039547004716333E-4]:4.296129800342E-1)[&rate=6.039547004716333E-4]:9.398326044511E-2,102[&rate=6.039547004716333E-4]:1.037674415975E-2)[&rate=6.039547004716333E-4]:1.63612769908E-1,(((113[&rate=6.039547004716333E-4]:5.035547570358E-1,(105[&rate=6.039547004716333E-4]:4.251527402333E-1,110[&rate=6.039547004716333E-4]:4.470705484524E-1)[&rate=6.039547004716333E-4]:5.100475652863E-2)[&rate=6.039547004716333E-4]:3.215561946994E-1,((((117[&rate=6.039547004716333E-4]:4.182247047731E-1,9[&rate=6.039547004716333E-4]:4.072658006634E-1)[&rate=6.039547004716333E-4]:2.230122256703E-1,(4[&rate=6.039547004716333E-4]:1.028114316441E-1,30[&rate=6.039547004716333E-4]:2.754141713702E-1)[&rate=6.039547004716333E-4]:4.781515261964E-1)[&rate=6.039547004716333E-4]:1.034477556051E-1,112[&rate=6.039547004716333E-4]:7.419449600209E-1)[&rate=6.039547004716333E-4]:5.684209437357E-2,(17[&rate=6.039547004716333E-4]:5.329273109491E-1,14[&rate=6.039547004716333E-4]:4.945711465654E-1)[&rate=6.039547004716333E-4]:3.04215907829E-1)[&rate=6.039547004716333E-4]:2.632389734072E-2)[&rate=6.039547004716333E-4]:1.744375032677E-1,(((116[&rate=6.039547004716333E-4]:5.760556323543E-1,(106[&rate=6.039547004716333E-4]:1.210355563232E-1,(111[&rate=6.039547004716333E-4]:6.885474259929E-2,139[&rate=6.039547004716333E-4]:2.441972083527E-1)[&rate=6.039547004716333E-4]:6.861916988827E-2)[&rate=6.039547004716333E-4]:5.152940486339E-1)[&rate=6.039547004716333E-4]:4.81097634695E-2,(148[&rate=6.039547004716333E-4]:2.995211082894E-1,143[&rate=6.039547004716333E-4]:2.96781382262E-1)[&rate=6.039547004716333E-4]:3.630004519181E-1)[&rate=6.039547004716333E-4]:2.253022487413E-1,(((13[&rate=6.039547004716333E-4]:5.353688458831E-1,19[&rate=6.039547004716333E-4]:5.737250102668E-1)[&rate=6.039547004716333E-4]:2.535236210732E-1,115[&rate=6.039547004716333E-4]:7.067006861344E-1)[&rate=6.039547004716333E-4]:2.41375665906E-2,(109[&rate=6.039547004716333E-4]:5.333306229725E-1,((107[&rate=6.039547004716333E-4]:2.913632858842E-1,108[&rate=6.039547004716333E-4]:2.886235598569E-1)[&rate=6.039547004716333E-4]:7.876891531466E-2,(114[&rate=6.039547004716333E-4]:2.12675025162E-2,104[&rate=6.039547004716333E-4]:8.154147511897E-2)[&rate=6.039547004716333E-4]:2.885907260799E-1)[&rate=6.039547004716333E-4]:1.440203395819E-1)[&rate=6.039547004716333E-4]:2.76959684547E-1)[&rate=6.039547004716333E-4]:1.1862939184E-1)[&rate=6.039547004716333E-4]:6.788902961594E-2)[&rate=6.039547004716333E-4]:2.484136618044E-1)[&rate=6.039547004716333E-4]:3.941750844264E-3)[&rate=6.039547004716333E-4]:1.027217258414E-1,((3[&rate=6.039547004716333E-4]:4.982207038118E-1,(((10[&rate=6.039547004716333E-4]:2.917398748631E-1,15[&rate=6.039547004716333E-4]:3.300960392465E-1)[&rate=6.039547004716333E-4]:1.019441954191E-1,6[&rate=6.039547004716333E-4]:3.772457141179E-1)[&rate=6.039547004716333E-4]:2.544704436554E-3,18[&rate=6.039547004716333E-4]:4.428041171845E-1)[&rate=6.039547004716333E-4]:1.704850797779E-1)[&rate=6.039547004716333E-4]:5.491377856026E-2,(((87[&rate=6.039547004716333E-4]:2.17588252856E-1,((90[&rate=6.039547004716333E-4]:6.458439264274E-2,91[&rate=6.039547004716333E-4]:6.458439264274E-2)[&rate=6.039547004716333E-4]:9.072460673826E-2,92[&rate=6.039547004716333E-4]:1.55308999381E-1)[&rate=6.039547004716333E-4]:7.597788361204E-2)[&rate=6.039547004716333E-4]:2.364103312131E-4,(((93[&rate=6.039547004716333E-4]:1.032449437133E-1,85[&rate=6.039547004716333E-4]:8.954631357632E-2)[&rate=6.039547004716333E-4]:2.156895502043E-2,84[&rate=6.039547004716333E-4]:1.111152685967E-1)[&rate=6.039547004716333E-4]:8.030295573539E-2,(86[&rate=6.039547004716333E-4]:1.801516403806E-1,83[&rate=6.039547004716333E-4]:1.801516403806E-1)[&rate=6.039547004716333E-4]:1.126658395151E-2)[&rate=6.039547004716333E-4]:2.64064388551E-2)[&rate=6.039547004716333E-4]:1.032272616015E-1,(89[&rate=6.039547004716333E-4]:2.323519822528E-2,88[&rate=6.039547004716333E-4]:9.536568088261E-3)[&rate=6.039547004716333E-4]:3.115153567005E-1)[&rate=6.039547004716333E-4]:7.718085849804E-1)[&rate=6.039547004716333E-4]:7.24778782354E-1)[&rate=6.039547004716333E-4]:5.10062758901E-1)[&rate=6.039547004716333E-4]:4.94430111488E-1,(39[&rate=6.039547004716333E-4]:2.623056974351E-1,147[&rate=6.039547004716333E-4]:3.196827466154E-1)[&rate=6.039547004716333E-4]:4.419655265849E-2)[&rate=6.039547004716333E-4]:4.555510325523E-2,40[&rate=6.039547004716333E-4]:3.520573533488E-1)[&rate=6.039547004716333E-4]:1.494894789666E-2)[&rate=6.039547004716333E-4]:2.022860401797E-1,((((100[&rate=6.039547004716333E-4]:1.116527325792E-1,94[&rate=6.039547004716333E-4]:1.116527325792E-1)[&rate=6.039547004716333E-4]:2.071703833492E-1,95[&rate=6.039547004716333E-4]:4.035225694805E-1)[&rate=6.039547004716333E-4]:1.272633100797E-1,(98[&rate=6.039547004716333E-4]:4.546288568652E-1,(99[&rate=6.039547004716333E-4]:3.574196855154E-1,96[&rate=6.039547004716333E-4]:3.219005598325E-1)[&rate=6.039547004716333E-4]:1.190670948471E-1)[&rate=6.039547004716333E-4]:6.522806094628E-2)[&rate=6.039547004716333E-4]:6.67072748616E-3,97[&rate=6.039547004716333E-4]:3.270740933851E-1)[&rate=6.039547004716333E-4]:1.711799966739E-1)[&rate=6.039547004716333E-4]:2.870049745161E-1)[&rate=6.039547004716333E-4]:5.124379760652E-1)[&rate=6.039547004716333E-4]:1.462290533246E-1)[&rate=6.039547004716333E-4]:5.668488694427E-2,33[&rate=6.039547004716333E-4]:2.152572003645E-2)[&rate=6.039547004716333E-4]:4.967434981912E-3,(34[&rate=6.039547004716333E-4]:1.059600222818E-3,(((57[&rate=6.039547004716333E-4]:3.594553368516E-1,((56[&rate=6.039547004716333E-4]:2.178914170792E-1,55[&rate=6.039547004716333E-4]:2.178914170792E-1)[&rate=6.039547004716333E-4]:7.432265743555E-2,(((54[&rate=6.039547004716333E-4]:1.104257285676E-1,58[&rate=6.039547004716333E-4]:1.678027777479E-1)[&rate=6.039547004716333E-4]:5.755929855105E-2,37[&rate=6.039547004716333E-4]:2.444877593591E-1)[&rate=6.039547004716333E-4]:5.33416338887E-2,59[&rate=6.039547004716333E-4]:2.595780271275E-1)[&rate=6.039547004716333E-4]:4.083276869878E-2)[&rate=6.039547004716333E-4]:5.631230058813E-2)[&rate=6.039547004716333E-4]:5.824913807703E-1,68[&rate=6.039547004716333E-4]:8.900341493158E-1)[&rate=6.039547004716333E-4]:3.198796380906E-1,(((((134[&rate=6.039547004716333E-4]:4.15423658272E-1,137[&rate=6.039547004716333E-4]:4.866565349842E-1)[&rate=6.039547004716333E-4]:2.337042723148E-1,133[&rate=6.039547004716333E-4]:6.79264916888E-1)[&rate=6.039547004716333E-4]:7.108797520582E-1,(((29[&rate=6.039547004716333E-4]:5.729208122318E-1,(5[&rate=6.039547004716333E-4]:3.547213876015E-2,12[&rate=6.039547004716333E-4]:7.382830314361E-2)[&rate=6.039547004716333E-4]:3.922431940197E-1)[&rate=6.039547004716333E-4]:1.70619390236E-1,103[&rate=6.039547004716333E-4]:5.10663490139E-1)[&rate=6.039547004716333E-4]:1.76711741548E0,52[&rate=6.039547004716333E-4]:6.134871710577E-1)[&rate=6.039547004716333E-4]:2.774722231614E-3)[&rate=6.039547004716333E-4]:9.200861041175E-2,(53[&rate=6.039547004716333E-4]:6.187925315351E-1,((75[&rate=6.039547004716333E-4]:4.805779918158E-1,(74[&rate=6.039547004716333E-4]:3.919972087033E-1,(76[&rate=6.039547004716333E-4]:3.495674868439E-1,70[&rate=6.039547004716333E-4]:3.112113224604E-1)[&rate=6.039547004716333E-4]:4.242972185944E-2)[&rate=6.039547004716333E-4]:8.858078311247E-2)[&rate=6.039547004716333E-4]:2.234020711376E-1,(71[&rate=6.039547004716333E-4]:5.476970328071E-1,(((82[&rate=6.039547004716333E-4]:2.044871768877E-1,(79[&rate=6.039547004716333E-4]:8.809842718808E-2,(72[&rate=6.039547004716333E-4]:4.003595000398E-3,78[&rate=6.039547004716333E-4]:2.592140321971E-2)[&rate=6.039547004716333E-4]:6.217702396837E-2)[&rate=6.039547004716333E-4]:1.081695716175E-1)[&rate=6.039547004716333E-4]:1.908970366825E-1,((80[&rate=6.039547004716333E-4]:2.553542879993E-1,81[&rate=6.039547004716333E-4]:2.553542879993E-1)[&rate=6.039547004716333E-4]:1.165566732051E-1,77[&rate=6.039547004716333E-4]:4.157465776428E-1)[&rate=6.039547004716333E-4]:7.03489620145E-3)[&rate=6.039547004716333E-4]:1.380138221022E-2,73[&rate=6.039547004716333E-4]:4.420623081092E-1)[&rate=6.039547004716333E-4]:1.741278753828E-1)[&rate=6.039547004716333E-4]:8.778987946139E-2)[&rate=6.039547004716333E-4]:6.612755271939E-1)[&rate=6.039547004716333E-4]:8.128125085457E-2)[&rate=6.039547004716333E-4]:4.162009741896E-1,125[&rate=6.039547004716333E-4]:9.05892242918E-1)[&rate=6.039547004716333E-4]:4.706882111551E-1)[&rate=6.039547004716333E-4]:2.018801492187E-1)[&rate=6.039547004716333E-4]:4.187191095992E-2)[&rate=6.039547004716333E-4]:3.933953806412E-2);
tree STATE_53850000 [&joint=-20969.128717781387,lnP=-20969.128717781387] = [&R] (33[&rate=5.963086368093609E-4]:1.431474585797E-1,(32[&rate=5.963086368093609E-4]:3.490083382045E-2,(((((67[&rate=5.963086368093609E-4]:1.163008101752E-1,((124[&rate=5.963086368093609E-4]:1.810487295982E-1,123[&rate=5.963086368093609E-4]:1.837809700353E-1)[&rate=5.963086368093609E-4]:8.758539900358E-2,122[&rate=5.963086368093609E-4]:2.713663690389E-1)[&rate=5.963086368093609E-4]:3.46206991477E-1)[&rate=5.963086368093609E-4]:7.720550461977E-2,66[&rate=5.963086368093609E-4]:1.935063147949E-1)[&rate=5.963086368093609E-4]:6.611800638848E-2,(((((138[&rate=5.963086368093609E-4]:1.755921206933E-1,136[&rate=5.963086368093609E-4]:4.40852713781E-2)[&rate=5.963086368093609E-4]:2.819280686728E-1,135[&rate=5.963086368093609E-4]:2.57520189366E-1)[&rate=5.963086368093609E-4]:2.881373661206E-1,120[&rate=5.963086368093609E-4]:7.977123500071E-1)[&rate=5.963086368093609E-4]:2.16323863402E-1,119[&rate=5.963086368093609E-4]:1.109926624368E0)[&rate=5.963086368093609E-4]:6.369024712291E-1,126[&rate=5.963086368093609E-4]:9.611265729533E-1)[&rate=5.963086368093609E-4]:5.456719379151E-1)[&rate=5.963086368093609E-4]:5.828274347753E-1,(((35[&rate=5.963086368093609E-4]:2.658945737891E-1,(((((((69[&rate=5.963086368093609E-4]:6.567691042378E-1,118[&rate=5.963086368093609E-4]:6.458102001281E-1)[&rate=5.963086368093609E-4]:3.291262168956E-2,(((130[&rate=5.963086368093609E-4]:1.875079627301E-1,132[&rate=5.963086368093609E-4]:1.902476887575E-1)[&rate=5.963086368093609E-4]:2.84171380226E-2,129[&rate=5.963086368093609E-4]:2.159251007527E-1)[&rate=5.963086368093609E-4]:6.435334029001E-2,131[&rate=5.963086368093609E-4]:2.830181670701E-1)[&rate=5.963086368093609E-4]:2.61458079405E-1)[&rate=5.963086368093609E-4]:6.681908920719E-1,128[&rate=5.963086368093609E-4]:1.207187686492E0)[&rate=5.963086368093609E-4]:2.473355548464E-1,((62[&rate=5.963086368093609E-4]:3.867931725142E-1,(65[&rate=5.963086368093609E-4]:1.485864503054E-1,(60[&rate=5.963086368093609E-4]:1.012887517581E-2,64[&rate=5.963086368093609E-4]:1.608138066825E-1)[&rate=5.963086368093609E-4]:1.384575751295E-1)[&rate=5.963086368093609E-4]:4.642590029114E-2)[&rate=5.963086368093609E-4]:2.336922147455E-1,(61[&rate=5.963086368093609E-4]:1.647043173716E-1,63[&rate=5.963086368093609E-4]:1.236084269605E-1)[&rate=5.963086368093609E-4]:4.557810698881E-1)[&rate=5.963086368093609E-4]:9.737638814763E-1)[&rate=5.963086368093609E-4]:1.975807120675E-1,(((43[&rate=5.963086368093609E-4]:4.637261646883E-1,(((48[&rate=5.963086368093609E-4]:3.905059895086E-1,41[&rate=5.963086368093609E-4]:3.467901425141E-1)[&rate=5.963086368093609E-4]:4.295092681231E-2,42[&rate=5.963086368093609E-4]:3.952055502007E-1)[&rate=5.963086368093609E-4]:1.764194915673E-2,46[&rate=5.963086368093609E-4]:4.620278272261E-1)[&rate=5.963086368093609E-4]:1.698337462157E-3)[&rate=5.963086368093609E-4]:2.595445934512E-2,((44[&rate=5.963086368093609E-4]:4.437593152649E-1,47[&rate=5.963086368093609E-4]:4.492237961392E-1)[&rate=5.963086368093609E-4]:8.559793484277E-4,(51[&rate=5.963086368093609E-4]:4.116396999642E-1,(49[&rate=5.963086368093609E-4]:3.567040302331E-1,50[&rate=5.963086368093609E-4]:3.567040302331E-1)[&rate=5.963086368093609E-4]:4.947118885686E-2)[&rate=5.963086368093609E-4]:1.111767115196E-2)[&rate=5.963086368093609E-4]:3.960084854578E-2)[&rate=5.963086368093609E-4]:1.857876067174E-1,45[&rate=5.963086368093609E-4]:6.672715094394E-1)[&rate=5.963086368093609E-4]:2.114362316754E-1)[&rate=5.963086368093609E-4]:7.049397350426E-2,36[&rate=5.963086368093609E-4]:2.404061460885E-1)[&rate=5.963086368093609E-4]:5.608908647364E-2,(127[&rate=5.963086368093609E-4]:1.515299392361E0,121[&rate=5.963086368093609E-4]:1.07420350195E0)[&rate=5.963086368093609E-4]:1.301743785406E0)[&rate=5.963086368093609E-4]:1.597468369275E-2)[&rate=5.963086368093609E-4]:1.781550492079E-1,(38[&rate=5.963086368093609E-4]:8.36485602623E-1,(((((((22[&rate=5.963086368093609E-4]:4.328532178312E-1,27[&rate=5.963086368093609E-4]:4.492915739956E-1)[&rate=5.963086368093609E-4]:3.431071644245E-1,((7[&rate=5.963086368093609E-4]:7.903124129629E-2,8[&rate=5.963086368093609E-4]:7.903124129629E-2)[&rate=5.963086368093609E-4]:1.990528393062E-1,26[&rate=5.963086368093609E-4]:3.84933395671E-1)[&rate=5.963086368093609E-4]:4.019858906943E-1)[&rate=5.963086368093609E-4]:1.594259051137E-1,(2[&rate=5.963086368093609E-4]:2.249292180041E-1,31[&rate=5.963086368093609E-4]:4.523264782782E-1)[&rate=5.963086368093609E-4]:5.378543296392E-1)[&rate=5.963086368093609E-4]:1.561498567032E0,(((101[&rate=5.963086368093609E-4]:6.920990652667E-1,(((((((112[&rate=5.963086368093609E-4]:6.346582563394E-1,(9[&rate=5.963086368093609E-4]:4.749232024947E-1,(4[&rate=5.963086368093609E-4]:2.206386465218E-2,30[&rate=5.963086368093609E-4]:1.946666043782E-1)[&rate=5.963086368093609E-4]:4.035442693494E-1)[&rate=5.963086368093609E-4]:1.515158757626E-1)[&rate=5.963086368093609E-4]:5.261025890863E-2,((117[&rate=5.963086368093609E-4]:5.746109487894E-1,105[&rate=5.963086368093609E-4]:5.44473962488E-1)[&rate=5.963086368093609E-4]:5.569991957747E-2,110[&rate=5.963086368093609E-4]:6.220916902846E-1)[&rate=5.963086368093609E-4]:5.969737290869E-2)[&rate=5.963086368093609E-4]:1.479220855835E-1,((17[&rate=5.963086368093609E-4]:5.25458465554E-1,14[&rate=5.963086368093609E-4]:4.871023011703E-1)[&rate=5.963086368093609E-4]:2.987405724092E-1,113[&rate=5.963086368093609E-4]:7.858428735796E-1)[&rate=5.963086368093609E-4]:4.934772725194E-2)[&rate=5.963086368093609E-4]:1.826740571642E-1,(((111[&rate=5.963086368093609E-4]:7.449284331706E-2,(106[&rate=5.963086368093609E-4]:3.564843082989E-2,139[&rate=5.963086368093609E-4]:2.274292527476E-1)[&rate=5.963086368093609E-4]:2.24060563228E-2)[&rate=5.963086368093609E-4]:7.16362241906E-1,(116[&rate=5.963086368093609E-4]:6.157626361373E-1,(148[&rate=5.963086368093609E-4]:2.551911459692E-1,143[&rate=5.963086368093609E-4]:2.524514199418E-1)[&rate=5.963086368093609E-4]:3.989276545518E-1)[&rate=5.963086368093609E-4]:9.838012031863E-2)[&rate=5.963086368093609E-4]:4.810328993862E-2,(115[&rate=5.963086368093609E-4]:6.019478342656E-1,((13[&rate=5.963086368093609E-4]:6.01616825564E-1,19[&rate=5.963086368093609E-4]:6.399729899476E-1)[&rate=5.963086368093609E-4]:4.235110138037E-2,((107[&rate=5.963086368093609E-4]:4.715539049618E-1,109[&rate=5.963086368093609E-4]:4.907319871535E-1)[&rate=5.963086368093609E-4]:6.357819483351E-2,(108[&rate=5.963086368093609E-4]:3.382499646531E-1,(114[&rate=5.963086368093609E-4]:3.530303628414E-3,104[&rate=5.963086368093609E-4]:6.380427623119E-2)[&rate=5.963086368093609E-4]:2.771854144492E-1)[&rate=5.963086368093609E-4]:1.941424091149E-1)[&rate=5.963086368093609E-4]:8.691801892995E-2)[&rate=5.963086368093609E-4]:4.017168814314E-2)[&rate=5.963086368093609E-4]:1.60298212129E-1)[&rate=5.963086368093609E-4]:1.734268307793E-1)[&rate=5.963086368093609E-4]:5.072045534859E-3,(142[&rate=5.963086368093609E-4]:4.494312696131E-1,((145[&rate=5.963086368093609E-4]:1.927649700802E-2,141[&rate=5.963086368093609E-4]:1.653677098044E-2)[&rate=5.963086368093609E-4]:2.904011458915E-1,144[&rate=5.963086368093609E-4]:3.041981908446E-1)[&rate=5.963086368093609E-4]:1.397536267136E-1)[&rate=5.963086368093609E-4]:7.461081736437E-1)[&rate=5.963086368093609E-4]:1.584966221326E-1,((((21[&rate=5.963086368093609E-4]:4.391494014159E-1,28[&rate=5.963086368093609E-4]:4.638069356624E-1)[&rate=5.963086368093609E-4]:3.768549302317E-1,1[&rate=5.963086368093609E-4]:5.436049603109E-2)[&rate=5.963086368093609E-4]:2.066528209693E-1,24[&rate=5.963086368093609E-4]:1.041835234809E0)[&rate=5.963086368093609E-4]:2.025073704137E-1,(((23[&rate=5.963086368093609E-4]:6.61683469141E-1,(20[&rate=5.963086368093609E-4]:5.436178956742E-1,25[&rate=5.963086368093609E-4]:5.627959778659E-1)[&rate=5.963086368093609E-4]:1.098463953848E-1)[&rate=5.963086368093609E-4]:2.255817955223E-1,(140[&rate=5.963086368093609E-4]:5.175304323826E-1,11[&rate=5.963086368093609E-4]:5.367085145743E-1)[&rate=5.963086368093609E-4]:2.656252432399E-1)[&rate=5.963086368093609E-4]:2.995481879495E-1,102[&rate=5.963086368093609E-4]:3.612852110615E-2)[&rate=5.963086368093609E-4]:4.65702484998E-2)[&rate=5.963086368093609E-4]:2.476195331762E-2)[&rate=5.963086368093609E-4]:5.068756668179E-2,((((10[&rate=5.963086368093609E-4]:4.293953243514E-1,15[&rate=5.963086368093609E-4]:4.677514887348E-1)[&rate=5.963086368093609E-4]:1.593767582047E-1,(6[&rate=5.963086368093609E-4]:5.700403446244E-1,18[&rate=5.963086368093609E-4]:6.330540432546E-1)[&rate=5.963086368093609E-4]:2.293381767253E-3)[&rate=5.963086368093609E-4]:2.098342666216E-2,(((87[&rate=5.963086368093609E-4]:2.56513564468E-1,(83[&rate=5.963086368093609E-4]:8.987359656672E-2,85[&rate=5.963086368093609E-4]:8.987359656672E-2)[&rate=5.963086368093609E-4]:1.666399679013E-1)[&rate=5.963086368093609E-4]:2.990664128986E-1,((86[&rate=5.963086368093609E-4]:1.501963055951E-1,(84[&rate=5.963086368093609E-4]:2.070842524655E-2,93[&rate=5.963086368093609E-4]:3.440705538356E-2)[&rate=5.963086368093609E-4]:1.294878803486E-1)[&rate=5.963086368093609E-4]:6.201740349977E-2,((90[&rate=5.963086368093609E-4]:2.067311479872E-2,91[&rate=5.963086368093609E-4]:2.067311479872E-2)[&rate=5.963086368093609E-4]:1.106632911242E-1,92[&rate=5.963086368093609E-4]:1.31336405923E-1)[&rate=5.963086368093609E-4]:9.457593330896E-2)[&rate=5.963086368093609E-4]:3.433662682717E-1)[&rate=5.963086368093609E-4]:2.034830714227E-2,(89[&rate=5.963086368093609E-4]:3.353088880629E-2,88[&rate=5.963086368093609E-4]:1.983225866928E-2)[&rate=5.963086368093609E-4]:5.560960258396E-1)[&rate=5.963086368093609E-4]:5.050601014216E-1)[&rate=5.963086368093609E-4]:1.923320157021E-2,3[&rate=5.963086368093609E-4]:5.604955601036E-1)[&rate=5.963086368093609E-4]:5.949130034744E-1)[&rate=5.963086368093609E-4]:5.394302277163E-1)[&rate=5.963086368093609E-4]:6.358330019102E-1,16[&rate=5.963086368093609E-4]:2.4402608343E0)[&rate=5.963086368093609E-4]:1.346823726895E-3,146[&rate=5.963086368093609E-4]:4.763333111449E-1)[&rate=5.963086368093609E-4]:1.144157993556E-2)[&rate=5.963086368093609E-4]:8.405974971427E-3,39[&rate=5.963086368093609E-4]:3.75962286817E-1)[&rate=5.963086368093609E-4]:1.444529881414E-1,(147[&rate=5.963086368093609E-4]:4.628298032097E-1,40[&rate=5.963086368093609E-4]:4.054527540294E-1)[&rate=5.963086368093609E-4]:1.149625209291E-1)[&rate=5.963086368093609E-4]:1.437655193789E-1,(((100[&rate=5.963086368093609E-4]:4.131608127262E-1,94[&rate=5.963086368093609E-4]:4.131608127262E-1)[&rate=5.963086368093609E-4]:2.254348734925E-2,95[&rate=5.963086368093609E-4]:5.204037536275E-1)[&rate=5.963086368093609E-4]:2.315494359879E-1,((98[&rate=5.963086368093609E-4]:3.925773104328E-1,97[&rate=5.963086368093609E-4]:1.931237585203E-1)[&rate=5.963086368093609E-4]:1.692387575378E-1,(99[&rate=5.963086368093609E-4]:5.122100525329E-1,96[&rate=5.963086368093609E-4]:4.7669092685E-1)[&rate=5.963086368093609E-4]:7.146393893496E-2)[&rate=5.963086368093609E-4]:1.79208159896E-1)[&rate=5.963086368093609E-4]:5.157186701696E-2)[&rate=5.963086368093609E-4]:2.406108192148E-1)[&rate=5.963086368093609E-4]:2.099294668895E-1)[&rate=5.963086368093609E-4]:2.505014683825E-1,(((57[&rate=5.963086368093609E-4]:4.576554004933E-1,((37[&rate=5.963086368093609E-4]:3.519887538125E-1,((54[&rate=5.963086368093609E-4]:2.436083794844E-1,58[&rate=5.963086368093609E-4]:3.009854286647E-1)[&rate=5.963086368093609E-4]:4.553289042114E-3,(56[&rate=5.963086368093609E-4]:1.542414739213E-1,55[&rate=5.963086368093609E-4]:1.542414739213E-1)[&rate=5.963086368093609E-4]:1.239748394138E-1)[&rate=5.963086368093609E-4]:2.73243530456E-2)[&rate=5.963086368093609E-4]:8.635568638421E-3,59[&rate=5.963086368093609E-4]:3.223729563307E-1)[&rate=5.963086368093609E-4]:1.325502037254E-1)[&rate=5.963086368093609E-4]:2.436617668976E-1,68[&rate=5.963086368093609E-4]:6.494045990847E-1)[&rate=5.963086368093609E-4]:4.17763208346E-1,((((134[&rate=5.963086368093609E-4]:3.308297932257E-1,(137[&rate=5.963086368093609E-4]:2.844155857975E-1,133[&rate=5.963086368093609E-4]:2.433196953864E-1)[&rate=5.963086368093609E-4]:1.176470841404E-1)[&rate=5.963086368093609E-4]:1.130043822102E0,(53[&rate=5.963086368093609E-4]:6.055307140119E-1,((75[&rate=5.963086368093609E-4]:2.674356813673E-1,((70[&rate=5.963086368093609E-4]:1.544079083916E-1,74[&rate=5.963086368093609E-4]:1.927640727751E-1)[&rate=5.963086368093609E-4]:3.020369602299E-2,76[&rate=5.963086368093609E-4]:2.229677687981E-1)[&rate=5.963086368093609E-4]:4.446791256922E-2)[&rate=5.963086368093609E-4]:3.512150013654E-1,((73[&rate=5.963086368093609E-4]:5.264234703707E-1,(80[&rate=5.963086368093609E-4]:2.110896382221E-1,81[&rate=5.963086368093609E-4]:2.110896382221E-1)[&rate=5.963086368093609E-4]:2.660187636555E-1)[&rate=5.963086368093609E-4]:4.216601188305E-3,(77[&rate=5.963086368093609E-4]:4.830364364267E-1,(71[&rate=5.963086368093609E-4]:3.398677650711E-1,(79[&rate=5.963086368093609E-4]:1.716925013172E-1,((72[&rate=5.963086368093609E-4]:5.561038708427E-2,78[&rate=5.963086368093609E-4]:7.752819530358E-2)[&rate=5.963086368093609E-4]:8.58902084681E-2,82[&rate=5.963086368093609E-4]:1.716375818538E-1)[&rate=5.963086368093609E-4]:8.274097545504E-3)[&rate=5.963086368093609E-4]:1.95572524028E-1)[&rate=5.963086368093609E-4]:8.015497272547E-2)[&rate=5.963086368093609E-4]:4.212418307757E-2)[&rate=5.963086368093609E-4]:8.801061117367E-2)[&rate=5.963086368093609E-4]:7.333430898913E-1)[&rate=5.963086368093609E-4]:1.034003906486E-1)[&rate=5.963086368093609E-4]:4.878664683826E-2,(((29[&rate=5.963086368093609E-4]:5.188724476986E-1,(5[&rate=5.963086368093609E-4]:3.841815026395E-2,12[&rate=5.963086368093609E-4]:7.677431464741E-2)[&rate=5.963086368093609E-4]:3.352488179827E-1)[&rate=5.963086368093609E-4]:5.757620290174E-1,103[&rate=5.963086368093609E-4]:8.617577643872E-1)[&rate=5.963086368093609E-4]:1.364324644713E0,52[&rate=5.963086368093609E-4]:5.617886745389E-1)[&rate=5.963086368093609E-4]:2.041257982713E-1)[&rate=5.963086368093609E-4]:4.978464286904E-1,125[&rate=5.963086368093609E-4]:1.045181666528E0)[&rate=5.963086368093609E-4]:1.886528075695E-1)[&rate=5.963086368093609E-4]:1.75103921721E-1)[&rate=5.963086368093609E-4]:1.479006645792E-1)[&rate=5.963086368093609E-4]:3.928530936874E-2,34[&rate=5.963086368093609E-4]:1.872336669735E-2)[&rate=5.963086368093609E-4]:3.809527534219E-2)[&rate=5.963086368093609E-4]:1.027671727046E-1);
tree STATE_53860000 [&joint=-20953.742633881593,lnP=-20953.742633881593] = [&R] (((((57[&rate=6.289289883447285E-4]:3.789291252812E-1,((58[&rate=6.289289883447285E-4]:2.983132334303E-1,((56[&rate=6.289289883447285E-4]:2.073377824219E-1,55[&rate=6.289289883447285E-4]:2.073377824219E-1)[&rate=6.289289883447285E-4]:5.760591284764E-2,37[&rate=6.289289883447285E-4]:3.113917827014E-1)[&rate=6.289289883447285E-4]:6.047133788972E-3)[&rate=6.289289883447285E-4]:1.853796117616E-2,(54[&rate=6.289289883447285E-4]:1.676846697661E-1,59[&rate=6.289289883447285E-4]:2.059360358864E-1)[&rate=6.289289883447285E-4]:9.178947565995E-2)[&rate=6.289289883447285E-4]:7.847137329776E-2)[&rate=6.289289883447285E-4]:1.833275045167E-1,68[&rate=6.289289883447285E-4]:5.103440614918E-1)[&rate=6.289289883447285E-4]:4.586456611986E-1,((((((29[&rate=6.289289883447285E-4]:5.33738892612E-1,(5[&rate=6.289289883447285E-4]:2.652736193112E-1,12[&rate=6.289289883447285E-4]:3.036297836947E-1)[&rate=6.289289883447285E-4]:1.232597938488E-1)[&rate=6.289289883447285E-4]:3.457809659681E-1,103[&rate=6.289289883447285E-4]:6.466431462513E-1)[&rate=6.289289883447285E-4]:1.60705981454E0,(133[&rate=6.289289883447285E-4]:6.35817365766E-1,(134[&rate=6.289289883447285E-4]:2.147890530355E-1,137[&rate=6.289289883447285E-4]:2.860219297477E-1)[&rate=6.289289883447285E-4]:3.908913264293E-1)[&rate=6.289289883447285E-4]:7.274746361216E-1)[&rate=6.289289883447285E-4]:2.431854854644E-2,52[&rate=6.289289883447285E-4]:6.137277747772E-1)[&rate=6.289289883447285E-4]:1.370511185814E-1,(((75[&rate=6.289289883447285E-4]:6.250236281063E-1,((76[&rate=6.289289883447285E-4]:4.217223899655E-1,74[&rate=6.289289883447285E-4]:4.217223899655E-1)[&rate=6.289289883447285E-4]:1.618259566893E-1,70[&rate=6.289289883447285E-4]:5.451921822713E-1)[&rate=6.289289883447285E-4]:4.14752814515E-2)[&rate=6.289289883447285E-4]:1.046494105257E-1,(((77[&rate=6.289289883447285E-4]:5.042367487912E-1,73[&rate=6.289289883447285E-4]:5.09716200846E-1)[&rate=6.289289883447285E-4]:1.373642395402E-1,(80[&rate=6.289289883447285E-4]:9.013844953136E-2,81[&rate=6.289289883447285E-4]:9.013844953136E-2)[&rate=6.289289883447285E-4]:5.076269223616E-1)[&rate=6.289289883447285E-4]:5.896864179339E-2,(82[&rate=6.289289883447285E-4]:5.268451711371E-1,((72[&rate=6.289289883447285E-4]:6.053047407234E-3,78[&rate=6.289289883447285E-4]:2.797085562655E-2)[&rate=6.289289883447285E-4]:1.087100782927E-1,(71[&rate=6.289289883447285E-4]:7.251371008565E-2,79[&rate=6.289289883447285E-4]:9.991097035968E-2)[&rate=6.289289883447285E-4]:3.67699635596E-2)[&rate=6.289289883447285E-4]:3.819450591357E-1)[&rate=6.289289883447285E-4]:1.463271987137E-1)[&rate=6.289289883447285E-4]:2.362395645246E-2)[&rate=6.289289883447285E-4]:6.672275600403E-1,53[&rate=6.289289883447285E-4]:6.504375400601E-1)[&rate=6.289289883447285E-4]:9.214463198709E-2)[&rate=6.289289883447285E-4]:3.136808661307E-1,125[&rate=6.289289883447285E-4]:8.458805245167E-1)[&rate=6.289289883447285E-4]:2.897758648404E-1)[&rate=6.289289883447285E-4]:4.268203873473E-1,(((((36[&rate=6.289289883447285E-4]:2.02736567889E-1,127[&rate=6.289289883447285E-4]:2.723284513094E0)[&rate=6.289289883447285E-4]:3.311298289492E-2,(35[&rate=6.289289883447285E-4]:1.504746631162E-1,(((((((132[&rate=6.289289883447285E-4]:8.740651624196E-2,129[&rate=6.289289883447285E-4]:8.46667902146E-2)[&rate=6.289289883447285E-4]:2.05131689848E-1,130[&rate=6.289289883447285E-4]:2.897984800626E-1)[&rate=6.289289883447285E-4]:1.961568794223E-1,131[&rate=6.289289883447285E-4]:4.886950855123E-1)[&rate=6.289289883447285E-4]:1.873788456473E-1,69[&rate=6.289289883447285E-4]:8.212794106118E-1)[&rate=6.289289883447285E-4]:2.290666815688E-2,118[&rate=6.289289883447285E-4]:8.33227174659E-1)[&rate=6.289289883447285E-4]:6.199924572535E-1,(((65[&rate=6.289289883447285E-4]:1.641951111769E-1,(62[&rate=6.289289883447285E-4]:2.948402904076E-1,(64[&rate=6.289289883447285E-4]:1.854972442405E-1,60[&rate=6.289289883447285E-4]:3.481231273378E-2)[&rate=6.289289883447285E-4]:6.824715575607E-2)[&rate=6.289289883447285E-4]:6.113564268702E-2)[&rate=6.289289883447285E-4]:1.772136465119E-1,(61[&rate=6.289289883447285E-4]:1.187638193863E-1,63[&rate=6.289289883447285E-4]:7.766792897527E-2)[&rate=6.289289883447285E-4]:4.144257602202E-1)[&rate=6.289289883447285E-4]:7.489450846092E-1,128[&rate=6.289289883447285E-4]:1.142408636818E0)[&rate=6.289289883447285E-4]:1.710849676968E-1)[&rate=6.289289883447285E-4]:2.540915388207E-1,((((43[&rate=6.289289883447285E-4]:4.436874977482E-1,((42[&rate=6.289289883447285E-4]:9.0670028147E-2,48[&rate=6.289289883447285E-4]:1.289213942672E-1)[&rate=6.289289883447285E-4]:2.677131840844E-1,41[&rate=6.289289883447285E-4]:3.529187313572E-1)[&rate=6.289289883447285E-4]:3.612395764804E-2)[&rate=6.289289883447285E-4]:3.666937482163E-2,46[&rate=6.289289883447285E-4]:4.803568725698E-1)[&rate=6.289289883447285E-4]:5.987599207671E-2,(((44[&rate=6.289289883447285E-4]:3.870107306828E-1,47[&rate=6.289289883447285E-4]:3.92475211557E-1)[&rate=6.289289883447285E-4]:9.680840793179E-2,(49[&rate=6.289289883447285E-4]:3.562932236456E-1,50[&rate=6.289289883447285E-4]:3.562932236456E-1)[&rate=6.289289883447285E-4]:1.002035105974E-1)[&rate=6.289289883447285E-4]:3.895526772803E-3,51[&rate=6.289289883447285E-4]:4.658567418901E-1)[&rate=6.289289883447285E-4]:4.705371838494E-2)[&rate=6.289289883447285E-4]:1.158832879988E-1,45[&rate=6.289289883447285E-4]:6.47919431334E-1)[&rate=6.289289883447285E-4]:1.462694997107E-1)[&rate=6.289289883447285E-4]:1.116566430679E-1)[&rate=6.289289883447285E-4]:3.879954520199E-2)[&rate=6.289289883447285E-4]:3.73509458607E-2,121[&rate=6.289289883447285E-4]:2.352652551439E0)[&rate=6.289289883447285E-4]:4.750437785614E-1,(38[&rate=6.289289883447285E-4]:7.48731198396E-1,(((147[&rate=6.289289883447285E-4]:4.715697721272E-1,(((101[&rate=6.289289883447285E-4]:6.170293366711E-1,((((142[&rate=6.289289883447285E-4]:4.666186688346E-1,((141[&rate=6.289289883447285E-4]:4.526561415348E-1,144[&rate=6.289289883447285E-4]:4.499164155074E-1)[&rate=6.289289883447285E-4]:1.720754758684E-3,145[&rate=6.289289883447285E-4]:4.57116622321E-1)[&rate=6.289289883447285E-4]:9.502046513549E-3)[&rate=6.289289883447285E-4]:7.748652608027E-1,((((117[&rate=6.289289883447285E-4]:5.97938008881E-1,9[&rate=6.289289883447285E-4]:5.869791047714E-1)[&rate=6.289289883447285E-4]:6.228751696753E-2,((4[&rate=6.289289883447285E-4]:3.704886216157E-2,30[&rate=6.289289883447285E-4]:2.096516018876E-1)[&rate=6.289289883447285E-4]:5.56587328256E-1,((17[&rate=6.289289883447285E-4]:4.162114087106E-1,14[&rate=6.289289883447285E-4]:3.778552443269E-1)[&rate=6.289289883447285E-4]:2.466743266346E-1,(112[&rate=6.289289883447285E-4]:5.722306757774E-1,113[&rate=6.289289883447285E-4]:5.722306757774E-1)[&rate=6.289289883447285E-4]:5.229889518418E-2)[&rate=6.289289883447285E-4]:2.664086603121E-2)[&rate=6.289289883447285E-4]:6.315362828239E-3)[&rate=6.289289883447285E-4]:1.650852320212E-1,(110[&rate=6.289289883447285E-4]:5.943798203871E-1,105[&rate=6.289289883447285E-4]:5.72462012168E-1)[&rate=6.289289883447285E-4]:2.227117594004E-1)[&rate=6.289289883447285E-4]:3.440426098081E-2,((116[&rate=6.289289883447285E-4]:6.641701448978E-1,((148[&rate=6.289289883447285E-4]:2.686300623462E-1,143[&rate=6.289289883447285E-4]:2.658903363188E-1)[&rate=6.289289883447285E-4]:2.979333433203E-1,(111[&rate=6.289289883447285E-4]:3.433091490243E-2,(139[&rate=6.289289883447285E-4]:2.073938079804E-1,106[&rate=6.289289883447285E-4]:1.561298606261E-2)[&rate=6.289289883447285E-4]:2.279572675454E-3)[&rate=6.289289883447285E-4]:5.705886551475E-1)[&rate=6.289289883447285E-4]:1.35962903615E-1)[&rate=6.289289883447285E-4]:1.747691650267E-2,((13[&rate=6.289289883447285E-4]:3.446033733382E-1,19[&rate=6.289289883447285E-4]:3.829595377218E-1)[&rate=6.289289883447285E-4]:2.836194759111E-1,(115[&rate=6.289289883447285E-4]:5.024891716557E-1,((107[&rate=6.289289883447285E-4]:3.680350861397E-1,109[&rate=6.289289883447285E-4]:3.872131683314E-1)[&rate=6.289289883447285E-4]:4.49258402848E-2,(108[&rate=6.289289883447285E-4]:2.825694543505E-1,(114[&rate=6.289289883447285E-4]:4.390972732849E-2,104[&rate=6.289289883447285E-4]:1.041836999313E-1)[&rate=6.289289883447285E-4]:1.811254804466E-1)[&rate=6.289289883447285E-4]:1.276517460466E-1)[&rate=6.289289883447285E-4]:1.49802217834E-1)[&rate=6.289289883447285E-4]:4.354189677171E-2)[&rate=6.289289883447285E-4]:1.35615992973E-1)[&rate=6.289289883447285E-4]:9.313645060068E-2)[&rate=6.289289883447285E-4]:2.119058970881E-1)[&rate=6.289289883447285E-4]:1.201430449225E-1,(102[&rate=6.289289883447285E-4]:3.235667705064E-2,(((23[&rate=6.289289883447285E-4]:6.837010807889E-1,(20[&rate=6.289289883447285E-4]:4.931710753518E-1,25[&rate=6.289289883447285E-4]:5.123491575435E-1)[&rate=6.289289883447285E-4]:1.823108273551E-1)[&rate=6.289289883447285E-4]:6.397145937222E-2,(140[&rate=6.289289883447285E-4]:4.006420989644E-1,11[&rate=6.289289883447285E-4]:4.198201811561E-1)[&rate=6.289289883447285E-4]:2.429208521559E-1)[&rate=6.289289883447285E-4]:4.349128696904E-1,(((21[&rate=6.289289883447285E-4]:7.907165382606E-1,28[&rate=6.289289883447285E-4]:8.15374072507E-1)[&rate=6.289289883447285E-4]:1.472132700913E-2,1[&rate=6.289289883447285E-4]:4.379402965319E-2)[&rate=6.289289883447285E-4]:6.229399228155E-2,24[&rate=6.289289883447285E-4]:8.86909939743E-1)[&rate=6.289289883447285E-4]:3.066343742183E-1)[&rate=6.289289883447285E-4]:4.561987057781E-4)[&rate=6.289289883447285E-4]:8.269495504342E-2)[&rate=6.289289883447285E-4]:8.357532169278E-2,((((((90[&rate=6.289289883447285E-4]:8.087205442461E-3,91[&rate=6.289289883447285E-4]:8.087205442461E-3)[&rate=6.289289883447285E-4]:3.051528850739E-2,92[&rate=6.289289883447285E-4]:3.860249394985E-2)[&rate=6.289289883447285E-4]:9.891081941046E-2,((83[&rate=6.289289883447285E-4]:3.67132192099E-2,86[&rate=6.289289883447285E-4]:3.67132192099E-2)[&rate=6.289289883447285E-4]:1.467356094154E-2,((93[&rate=6.289289883447285E-4]:2.014403229309E-2,84[&rate=6.289289883447285E-4]:6.445402156073E-3)[&rate=6.289289883447285E-4]:3.552456257502E-2,85[&rate=6.289289883447285E-4]:4.196996473109E-2)[&rate=6.289289883447285E-4]:9.416815420348E-3)[&rate=6.289289883447285E-4]:7.242790307186E-2)[&rate=6.289289883447285E-4]:1.208191627898E-1,(87[&rate=6.289289883447285E-4]:1.661626431033E-1,(89[&rate=6.289289883447285E-4]:2.153684113955E-2,88[&rate=6.289289883447285E-4]:7.838211002532E-3)[&rate=6.289289883447285E-4]:1.583244321008E-1)[&rate=6.289289883447285E-4]:7.847120290973E-2)[&rate=6.289289883447285E-4]:8.730001701733E-1,3[&rate=6.289289883447285E-4]:5.779079887892E-1)[&rate=6.289289883447285E-4]:3.941104264504E-3,(6[&rate=6.289289883447285E-4]:6.128887177243E-1,(18[&rate=6.289289883447285E-4]:6.397001766173E-1,(10[&rate=6.289289883447285E-4]:2.547211133936E-1,15[&rate=6.289289883447285E-4]:2.93077277777E-1)[&rate=6.289289883447285E-4]:3.38403720758E-1)[&rate=6.289289883447285E-4]:3.620223973711E-2)[&rate=6.289289883447285E-4]:2.101516984986E-2)[&rate=6.289289883447285E-4]:6.140381347058E-1)[&rate=6.289289883447285E-4]:4.238818349392E-1)[&rate=6.289289883447285E-4]:6.720550404661E-1,16[&rate=6.289289883447285E-4]:2.401413144261E0)[&rate=6.289289883447285E-4]:3.276189959529E-2,146[&rate=6.289289883447285E-4]:4.689006969736E-1)[&rate=6.289289883447285E-4]:6.551060520827E-2)[&rate=6.289289883447285E-4]:3.279892399893E-3,(40[&rate=6.289289883447285E-4]:3.137100422833E-1,(39[&rate=6.289289883447285E-4]:2.849681690865E-1,((((7[&rate=6.289289883447285E-4]:2.002195265037E-1,8[&rate=6.289289883447285E-4]:2.002195265037E-1)[&rate=6.289289883447285E-4]:2.107103476295E-1,26[&rate=6.289289883447285E-4]:5.177791892017E-1)[&rate=6.289289883447285E-4]:5.289855748233E-2,(22[&rate=6.289289883447285E-4]:4.092078495057E-1,27[&rate=6.289289883447285E-4]:4.256462056701E-1)[&rate=6.289289883447285E-4]:1.505109930687E-1)[&rate=6.289289883447285E-4]:1.388990235337E-2,(31[&rate=6.289289883447285E-4]:5.354880019386E-1,2[&rate=6.289289883447285E-4]:3.080907416645E-1)[&rate=6.289289883447285E-4]:9.291526353722E-2)[&rate=6.289289883447285E-4]:1.840687966714E0)[&rate=6.289289883447285E-4]:2.87418731968E-2)[&rate=6.289289883447285E-4]:1.037625730635E-1)[&rate=6.289289883447285E-4]:2.410608649221E-1,((97[&rate=6.289289883447285E-4]:3.104157801799E-1,((99[&rate=6.289289883447285E-4]:4.037685555217E-1,96[&rate=6.289289883447285E-4]:3.682494298388E-1)[&rate=6.289289883447285E-4]:1.044703394054E-1,98[&rate=6.289289883447285E-4]:4.863809714298E-1)[&rate=6.289289883447285E-4]:2.348836066258E-2)[&rate=6.289289883447285E-4]:1.981890456165E-1,(95[&rate=6.289289883447285E-4]:5.017800851024E-1,(94[&rate=6.289289883447285E-4]:4.082377202037E-1,100[&rate=6.289289883447285E-4]:4.082377202037E-1)[&rate=6.289289883447285E-4]:8.842911346671E-3)[&rate=6.289289883447285E-4]:2.172072543552E-1)[&rate=6.289289883447285E-4]:7.889040310633E-2)[&rate=6.289289883447285E-4]:1.585037290562E-1)[&rate=6.289289883447285E-4]:5.553031808598E-1)[&rate=6.289289883447285E-4]:1.42551894314E-1,((66[&rate=6.289289883447285E-4]:3.859676842683E-1,(120[&rate=6.289289883447285E-4]:1.658073944735E0,(((138[&rate=6.289289883447285E-4]:2.924437742032E-1,136[&rate=6.289289883447285E-4]:1.60936924888E-1)[&rate=6.289289883447285E-4]:6.063898567924E-1,135[&rate=6.289289883447285E-4]:6.988336309956E-1)[&rate=6.289289883447285E-4]:6.6830508084E-1,(126[&rate=6.289289883447285E-4]:7.921310367764E-1,119[&rate=6.289289883447285E-4]:1.57783355942E0)[&rate=6.289289883447285E-4]:1.372503578948E-1)[&rate=6.289289883447285E-4]:3.888043837877E-2)[&rate=6.289289883447285E-4]:6.648800409033E-1)[&rate=6.289289883447285E-4]:3.719524012553E-2,(67[&rate=6.289289883447285E-4]:1.123138787651E-1,(122[&rate=6.289289883447285E-4]:2.079832233988E-1,(124[&rate=6.289289883447285E-4]:1.188385179138E-1,123[&rate=6.289289883447285E-4]:1.215707583509E-1)[&rate=6.289289883447285E-4]:8.64124650479E-2)[&rate=6.289289883447285E-4]:4.05603205707E-1)[&rate=6.289289883447285E-4]:3.108490456287E-1)[&rate=6.289289883447285E-4]:4.210579026606E-1)[&rate=6.289289883447285E-4]:3.86864521108E-3)[&rate=6.289289883447285E-4]:9.050105640488E-2,((32[&rate=6.289289883447285E-4]:2.753747829205E-4,34[&rate=6.289289883447285E-4]:2.219318300201E-2)[&rate=6.289289883447285E-4]:5.336791405245E-3,33[&rate=6.289289883447285E-4]:1.109161824288E-2)[&rate=6.289289883447285E-4]:4.804685563295E-2);
tree STATE_53870000 [&joint=-20942.97478533668,lnP=-20942.97478533668] = [&R] (32[&rate=6.361551272110812E-4]:9.644786006178E-3,((34[&rate=6.361551272110812E-4]:4.443940449139E-5,(((((57[&rate=6.361551272110812E-4]:3.364791634988E-1,((55[&rate=6.361551272110812E-4]:2.601323087571E-1,59[&rate=6.361551272110812E-4]:2.683290300687E-1)[&rate=6.361551272110812E-4]:3.916491419329E-2,((58[&rate=6.361551272110812E-4]:2.882835272378E-1,54[&rate=6.361551272110812E-4]:2.309064780575E-1)[&rate=6.361551272110812E-4]:3.597514863642E-2,(37[&rate=6.361551272110812E-4]:3.170192728267E-1,56[&rate=6.361551272110812E-4]:2.705711853949E-1)[&rate=6.361551272110812E-4]:2.636508610763E-2)[&rate=6.361551272110812E-4]:2.360951447809E-3)[&rate=6.361551272110812E-4]:2.625297879972E-2)[&rate=6.361551272110812E-4]:1.646501504302E-1,68[&rate=6.361551272110812E-4]:4.492167456229E-1)[&rate=6.361551272110812E-4]:2.816560916988E-1,(((53[&rate=6.361551272110812E-4]:6.581104802252E-1,((134[&rate=6.361551272110812E-4]:4.537826098394E-1,137[&rate=6.361551272110812E-4]:5.250154865516E-1)[&rate=6.361551272110812E-4]:2.264438655839E-1,133[&rate=6.361551272110812E-4]:7.103634617245E-1)[&rate=6.361551272110812E-4]:7.29826515469E-1)[&rate=6.361551272110812E-4]:1.216489511774E-1,((((29[&rate=6.361551272110812E-4]:4.162322928359E-1,(5[&rate=6.361551272110812E-4]:1.514668956269E-1,12[&rate=6.361551272110812E-4]:1.898230600103E-1)[&rate=6.361551272110812E-4]:1.195599177571E-1)[&rate=6.361551272110812E-4]:2.570736804098E-1,103[&rate=6.361551272110812E-4]:4.40429260917E-1)[&rate=6.361551272110812E-4]:1.382305287116E0,52[&rate=6.361551272110812E-4]:1.584408134725E-1)[&rate=6.361551272110812E-4]:4.579284638745E-1,((75[&rate=6.361551272110812E-4]:5.703973887355E-1,((70[&rate=6.361551272110812E-4]:4.112996986503E-1,74[&rate=6.361551272110812E-4]:4.496558630337E-1)[&rate=6.361551272110812E-4]:3.695041395483E-3,76[&rate=6.361551272110812E-4]:4.533509044292E-1)[&rate=6.361551272110812E-4]:1.170464843063E-1)[&rate=6.361551272110812E-4]:2.1440885261E-1,((73[&rate=6.361551272110812E-4]:4.372285791048E-1,((79[&rate=6.361551272110812E-4]:3.011987125428E-1,(71[&rate=6.361551272110812E-4]:2.244033513327E-1,(72[&rate=6.361551272110812E-4]:4.49320486916E-2,78[&rate=6.361551272110812E-4]:6.684985691092E-2)[&rate=6.361551272110812E-4]:1.849507546958E-1)[&rate=6.361551272110812E-4]:4.939810093607E-2)[&rate=6.361551272110812E-4]:7.817234498969E-2,82[&rate=6.361551272110812E-4]:3.875902356146E-1)[&rate=6.361551272110812E-4]:1.676163116153E-2)[&rate=6.361551272110812E-4]:1.469099287047E-1,(77[&rate=6.361551272110812E-4]:4.33962436598E-1,(80[&rate=6.361551272110812E-4]:1.18813900533E-1,81[&rate=6.361551272110812E-4]:1.18813900533E-1)[&rate=6.361551272110812E-4]:2.713129196266E-1)[&rate=6.361551272110812E-4]:1.446966191569E-1)[&rate=6.361551272110812E-4]:2.006677335359E-1)[&rate=6.361551272110812E-4]:5.698293733023E-1)[&rate=6.361551272110812E-4]:1.71586875367E-1)[&rate=6.361551272110812E-4]:6.475269268447E-2,125[&rate=6.361551272110812E-4]:6.341296104259E-1)[&rate=6.361551272110812E-4]:2.634098935626E-1)[&rate=6.361551272110812E-4]:4.453498051604E-1,(((35[&rate=6.361551272110812E-4]:1.775514393797E-1,((((((65[&rate=6.361551272110812E-4]:2.416044783062E-2,64[&rate=6.361551272110812E-4]:1.748453793373E-1)[&rate=6.361551272110812E-4]:1.400247499359E-2,60[&rate=6.361551272110812E-4]:3.816292282421E-2)[&rate=6.361551272110812E-4]:5.333835865873E-2,62[&rate=6.361551272110812E-4]:2.832821034007E-1)[&rate=6.361551272110812E-4]:2.067991366774E-1,(61[&rate=6.361551272110812E-4]:1.975098112449E-1,63[&rate=6.361551272110812E-4]:1.564139208338E-1)[&rate=6.361551272110812E-4]:2.925714288332E-1)[&rate=6.361551272110812E-4]:9.763299570772E-1,(128[&rate=6.361551272110812E-4]:1.224451033177E0,((69[&rate=6.361551272110812E-4]:6.769181416735E-1,118[&rate=6.361551272110812E-4]:6.659592375638E-1)[&rate=6.361551272110812E-4]:5.600835492721E-2,((132[&rate=6.361551272110812E-4]:2.392685426729E-1,129[&rate=6.361551272110812E-4]:2.365288166455E-1)[&rate=6.361551272110812E-4]:8.009433006962E-2,(131[&rate=6.361551272110812E-4]:3.107248614896E-1,130[&rate=6.361551272110812E-4]:3.079851354622E-1)[&rate=6.361551272110812E-4]:8.638011252959E-3)[&rate=6.361551272110812E-4]:2.683581444059E-1)[&rate=6.361551272110812E-4]:6.422094680835E-1)[&rate=6.361551272110812E-4]:1.022341365807E-1)[&rate=6.361551272110812E-4]:1.885768728402E-1,((((46[&rate=6.361551272110812E-4]:4.776055275907E-1,((48[&rate=6.361551272110812E-4]:2.297448611519E-1,42[&rate=6.361551272110812E-4]:1.914934950316E-1)[&rate=6.361551272110812E-4]:2.162855014938E-1,41[&rate=6.361551272110812E-4]:4.023145156512E-1)[&rate=6.361551272110812E-4]:2.064620319652E-2)[&rate=6.361551272110812E-4]:4.755126725724E-2,43[&rate=6.361551272110812E-4]:5.251567948479E-1)[&rate=6.361551272110812E-4]:4.325593488561E-2,(((44[&rate=6.361551272110812E-4]:5.521627322885E-3,47[&rate=6.361551272110812E-4]:1.098610819714E-2)[&rate=6.361551272110812E-4]:4.516134140673E-1,51[&rate=6.361551272110812E-4]:4.35277117893E-1)[&rate=6.361551272110812E-4]:8.870934306726E-2,(49[&rate=6.361551272110812E-4]:3.972506620201E-1,50[&rate=6.361551272110812E-4]:3.972506620201E-1)[&rate=6.361551272110812E-4]:1.212713180659E-1)[&rate=6.361551272110812E-4]:1.710386440177E-2)[&rate=6.361551272110812E-4]:7.515973170413E-2,45[&rate=6.361551272110812E-4]:6.353757401263E-1)[&rate=6.361551272110812E-4]:1.064900901805E-1)[&rate=6.361551272110812E-4]:1.910565200692E-1)[&rate=6.361551272110812E-4]:3.437750739126E-2,((127[&rate=6.361551272110812E-4]:2.581366713074E0,36[&rate=6.361551272110812E-4]:6.081876786889E-2)[&rate=6.361551272110812E-4]:9.237115656825E-2,121[&rate=6.361551272110812E-4]:2.232641979232E0)[&rate=6.361551272110812E-4]:1.053143647996E-1)[&rate=6.361551272110812E-4]:2.048247167262E-1,(38[&rate=6.361551272110812E-4]:7.673725047999E-1,((((99[&rate=6.361551272110812E-4]:4.249566632595E-1,96[&rate=6.361551272110812E-4]:3.894375375766E-1)[&rate=6.361551272110812E-4]:1.166968251655E-1,(((101[&rate=6.361551272110812E-4]:5.576501817986E-1,((((142[&rate=6.361551272110812E-4]:1.895202614187E-1,((145[&rate=6.361551272110812E-4]:2.145593746106E-2,141[&rate=6.361551272110812E-4]:1.871621143348E-2)[&rate=6.361551272110812E-4]:4.766436763376E-2,144[&rate=6.361551272110812E-4]:6.364085303988E-2)[&rate=6.361551272110812E-4]:1.203999563238E-1)[&rate=6.361551272110812E-4]:1.138597525853E0,(((((110[&rate=6.361551272110812E-4]:5.837705407086E-1,105[&rate=6.361551272110812E-4]:5.618527324895E-1)[&rate=6.361551272110812E-4]:1.809989305096E-2,((4[&rate=6.361551272110812E-4]:2.725467479897E-1,30[&rate=6.361551272110812E-4]:4.451494877158E-1)[&rate=6.361551272110812E-4]:2.222383343537E-1,((117[&rate=6.361551272110812E-4]:2.92010231718E-1,9[&rate=6.361551272110812E-4]:2.810513276083E-1)[&rate=6.361551272110812E-4]:2.379892049732E-1,112[&rate=6.361551272110812E-4]:5.272597106636E-1)[&rate=6.361551272110812E-4]:2.505961825499E-2)[&rate=6.361551272110812E-4]:5.503055689565E-2)[&rate=6.361551272110812E-4]:9.550088919777E-2,113[&rate=6.361551272110812E-4]:7.028507750121E-1)[&rate=6.361551272110812E-4]:2.706573120921E-3,(17[&rate=6.361551272110812E-4]:3.671515540142E-1,14[&rate=6.361551272110812E-4]:3.287953896305E-1)[&rate=6.361551272110812E-4]:3.767619585024E-1)[&rate=6.361551272110812E-4]:1.789646530508E-1,(((((114[&rate=6.361551272110812E-4]:6.633245615582E-2,104[&rate=6.361551272110812E-4]:1.266064287586E-1)[&rate=6.361551272110812E-4]:3.385492280934E-1,(107[&rate=6.361551272110812E-4]:1.823804517215E-1,108[&rate=6.361551272110812E-4]:1.796407256942E-1)[&rate=6.361551272110812E-4]:2.827752051304E-1)[&rate=6.361551272110812E-4]:1.109749840964E-1,109[&rate=6.361551272110812E-4]:5.953087231401E-1)[&rate=6.361551272110812E-4]:8.994670192535E-2,(115[&rate=6.361551272110812E-4]:4.962559464923E-1,(13[&rate=6.361551272110812E-4]:3.413013349288E-1,19[&rate=6.361551272110812E-4]:3.796574993125E-1)[&rate=6.361551272110812E-4]:2.371463923854E-1)[&rate=6.361551272110812E-4]:1.095474237787E-1)[&rate=6.361551272110812E-4]:1.8296476736E-1,((148[&rate=6.361551272110812E-4]:1.962858153839E-1,143[&rate=6.361551272110812E-4]:1.935460893565E-1)[&rate=6.361551272110812E-4]:3.906703094516E-1,(116[&rate=6.361551272110812E-4]:5.082764411401E-1,(139[&rate=6.361551272110812E-4]:3.855572565936E-1,(111[&rate=6.361551272110812E-4]:1.996317704612E-2,106[&rate=6.361551272110812E-4]:3.524820881747E-3)[&rate=6.361551272110812E-4]:1.902516137941E-1)[&rate=6.361551272110812E-4]:3.74773979067E-1)[&rate=6.361551272110812E-4]:4.032351931168E-2)[&rate=6.361551272110812E-4]:2.401681771792E-1)[&rate=6.361551272110812E-4]:1.356208273093E-2)[&rate=6.361551272110812E-4]:2.70993046362E-1)[&rate=6.361551272110812E-4]:1.920813813048E-2,(102[&rate=6.361551272110812E-4]:2.265950235389E-2,((((21[&rate=6.361551272110812E-4]:4.299595504304E-1,28[&rate=6.361551272110812E-4]:4.546170846769E-1)[&rate=6.361551272110812E-4]:4.024169446465E-1,1[&rate=6.361551272110812E-4]:7.073265946044E-2)[&rate=6.361551272110812E-4]:5.083789752514E-2,24[&rate=6.361551272110812E-4]:9.023924747938E-1)[&rate=6.361551272110812E-4]:2.074683406776E-1,((23[&rate=6.361551272110812E-4]:5.53548254366E-1,(20[&rate=6.361551272110812E-4]:4.662374856194E-1,25[&rate=6.361551272110812E-4]:4.854155678111E-1)[&rate=6.361551272110812E-4]:7.909159066451E-2)[&rate=6.361551272110812E-4]:2.475465460023E-1,(140[&rate=6.361551272110812E-4]:4.272420970183E-1,11[&rate=6.361551272110812E-4]:4.4642017921E-1)[&rate=6.361551272110812E-4]:2.69743114309E-1)[&rate=6.361551272110812E-4]:2.978071109935E-1)[&rate=6.361551272110812E-4]:7.444252249885E-2)[&rate=6.361551272110812E-4]:7.809108058281E-2)[&rate=6.361551272110812E-4]:1.483149317144E-1,(((89[&rate=6.361551272110812E-4]:1.116331893767E-1,88[&rate=6.361551272110812E-4]:9.79345592397E-2)[&rate=6.361551272110812E-4]:2.006207705236E-1,((87[&rate=6.361551272110812E-4]:1.766812235143E-1,((90[&rate=6.361551272110812E-4]:8.841358147352E-3,91[&rate=6.361551272110812E-4]:8.841358147352E-3)[&rate=6.361551272110812E-4]:4.904232262335E-2,92[&rate=6.361551272110812E-4]:5.78836807707E-2)[&rate=6.361551272110812E-4]:1.324961728807E-1)[&rate=6.361551272110812E-4]:4.589314573245E-2,(((83[&rate=6.361551272110812E-4]:7.269476455602E-2,93[&rate=6.361551272110812E-4]:8.639339469303E-2)[&rate=6.361551272110812E-4]:5.764309424264E-2,84[&rate=6.361551272110812E-4]:1.303378587987E-1)[&rate=6.361551272110812E-4]:3.044087550053E-2,(86[&rate=6.361551272110812E-4]:7.750605941311E-2,85[&rate=6.361551272110812E-4]:7.750605941311E-2)[&rate=6.361551272110812E-4]:8.327267488608E-2)[&rate=6.361551272110812E-4]:6.179563494761E-2)[&rate=6.361551272110812E-4]:7.59809605165E-2)[&rate=6.361551272110812E-4]:9.921566148876E-1,(((3[&rate=6.361551272110812E-4]:3.235422059584E-1,18[&rate=6.361551272110812E-4]:4.38610699109E-1)[&rate=6.361551272110812E-4]:2.672675089403E-1,(10[&rate=6.361551272110812E-4]:3.051976664677E-1,15[&rate=6.361551272110812E-4]:3.435538308511E-1)[&rate=6.361551272110812E-4]:3.541051991158E-1)[&rate=6.361551272110812E-4]:9.317383373468E-3,6[&rate=6.361551272110812E-4]:6.521818927926E-1)[&rate=6.361551272110812E-4]:1.508588189817E-1)[&rate=6.361551272110812E-4]:4.9533987137E-1)[&rate=6.361551272110812E-4]:3.140641192024E-1)[&rate=6.361551272110812E-4]:7.879846010402E-1,(98[&rate=6.361551272110812E-4]:4.718300671958E-1,97[&rate=6.361551272110812E-4]:2.723765152834E-1)[&rate=6.361551272110812E-4]:2.905585719546E-2)[&rate=6.361551272110812E-4]:1.703175866831E-2,(95[&rate=6.361551272110812E-4]:4.469745381259E-1,(94[&rate=6.361551272110812E-4]:1.70507458523E-1,100[&rate=6.361551272110812E-4]:1.70507458523E-1)[&rate=6.361551272110812E-4]:1.917676260509E-1)[&rate=6.361551272110812E-4]:8.187210668248E-2)[&rate=6.361551272110812E-4]:1.877881868149E-3)[&rate=6.361551272110812E-4]:9.333037203566E-2,((((31[&rate=6.361551272110812E-4]:6.852935117736E-1,((22[&rate=6.361551272110812E-4]:3.907314970906E-1,27[&rate=6.361551272110812E-4]:4.071698532549E-1)[&rate=6.361551272110812E-4]:2.148774071771E-1,((7[&rate=6.361551272110812E-4]:4.360362741052E-2,8[&rate=6.361551272110812E-4]:4.360362741052E-2)[&rate=6.361551272110812E-4]:1.498635648027E-1,26[&rate=6.361551272110812E-4]:3.003165072817E-1)[&rate=6.361551272110812E-4]:3.162513010956E-1)[&rate=6.361551272110812E-4]:2.489008695797E-2)[&rate=6.361551272110812E-4]:9.994453813674E-2,2[&rate=6.361551272110812E-4]:5.578407896363E-1)[&rate=6.361551272110812E-4]:1.752446659559E0,16[&rate=6.361551272110812E-4]:2.439054572483E0)[&rate=6.361551272110812E-4]:9.666107671503E-2,147[&rate=6.361551272110812E-4]:5.075997722611E-1)[&rate=6.361551272110812E-4]:3.448791333637E-2)[&rate=6.361551272110812E-4]:3.125217985192E-2,((146[&rate=6.361551272110812E-4]:4.676202922979E-1,39[&rate=6.361551272110812E-4]:3.47401713063E-1)[&rate=6.361551272110812E-4]:1.614776051391E-1,40[&rate=6.361551272110812E-4]:5.088793182021E-1)[&rate=6.361551272110812E-4]:7.083498066928E-3)[&rate=6.361551272110812E-4]:3.197156994599E-1)[&rate=6.361551272110812E-4]:2.517466052128E-1)[&rate=6.361551272110812E-4]:2.117483412127E-1)[&rate=6.361551272110812E-4]:5.893806490861E-2,(((126[&rate=6.361551272110812E-4]:1.284536098298E0,(((138[&rate=6.361551272110812E-4]:1.844620490564E-1,136[&rate=6.361551272110812E-4]:5.29551997412E-2)[&rate=6.361551272110812E-4]:2.716640982902E-1,135[&rate=6.361551272110812E-4]:2.561261473465E-1)[&rate=6.361551272110812E-4]:3.716423145089E-1,(119[&rate=6.361551272110812E-4]:8.325863677534E-1,120[&rate=6.361551272110812E-4]:7.366959567946E-1)[&rate=6.361551272110812E-4]:1.431272995814E-1)[&rate=6.361551272110812E-4]:1.094524953607E0)[&rate=6.361551272110812E-4]:2.045956977439E-1,66[&rate=6.361551272110812E-4]:2.419576063566E-1)[&rate=6.361551272110812E-4]:1.864267412475E-2,(67[&rate=6.361551272110812E-4]:1.534344020348E-1,(122[&rate=6.361551272110812E-4]:2.693040041856E-1,(123[&rate=6.361551272110812E-4]:2.912261357069E-2,124[&rate=6.361551272110812E-4]:2.639037313357E-2)[&rate=6.361551272110812E-4]:2.401813906149E-1)[&rate=6.361551272110812E-4]:3.854029481898E-1)[&rate=6.361551272110812E-4]:1.071658784466E-1)[&rate=6.361551272110812E-4]:4.268397891371E-1)[&rate=6.361551272110812E-4]:1.756180684161E-1)[&rate=6.361551272110812E-4]:1.866156261634E-2,33[&rate=6.361551272110812E-4]:2.267645856458E-3)[&rate=6.361551272110812E-4]:1.285659220444E-2);
