## Supplementary File S2 for "Epidemiological and genomic investigation of chikungunya virus in Rio de Janeiro state, Brazil, between 2015 and 2018": CHIKV_ECSA_2015-2018_HKY+G4_strict_skygridMonthly_v1.10.4.combined.trees.txt (part 79 of 131)

#NEXUS
tree STATE_53880000 [&joint=-20944.932026914485,lnP=-20944.932026914485] = [&R] (33[&rate=6.010607790742171E-4]:7.453196505969E-2,((34[&rate=6.010607790742171E-4]:1.328085263594E-4,(((((35[&rate=6.010607790742171E-4]:1.117632208942E-1,(127[&rate=6.010607790742171E-4]:2.644641557509E0,36[&rate=6.010607790742171E-4]:1.24093612304E-1)[&rate=6.010607790742171E-4]:3.424495105594E-2)[&rate=6.010607790742171E-4]:3.916856344874E-2,(121[&rate=6.010607790742171E-4]:2.231819456338E0,((((69[&rate=6.010607790742171E-4]:5.930844381557E-1,118[&rate=6.010607790742171E-4]:5.82125534046E-1)[&rate=6.010607790742171E-4]:2.090278934945E-1,(131[&rate=6.010607790742171E-4]:2.641192411225E-1,(130[&rate=6.010607790742171E-4]:1.817479012892E-1,(132[&rate=6.010607790742171E-4]:1.599397983422E-1,129[&rate=6.010607790742171E-4]:1.572000723148E-1)[&rate=6.010607790742171E-4]:2.454782897432E-2)[&rate=6.010607790742171E-4]:7.963161380598E-2)[&rate=6.010607790742171E-4]:3.927876110755E-1)[&rate=6.010607790742171E-4]:6.641150332259E-1,(128[&rate=6.010607790742171E-4]:1.300541144613E0,((65[&rate=6.010607790742171E-4]:2.26172085427E-1,((64[&rate=6.010607790742171E-4]:2.233405292912E-1,60[&rate=6.010607790742171E-4]:7.26555977845E-2)[&rate=6.010607790742171E-4]:2.157727850862E-3,62[&rate=6.010607790742171E-4]:2.665941475531E-1)[&rate=6.010607790742171E-4]:1.513587597916E-1)[&rate=6.010607790742171E-4]:1.342585772758E-1,(61[&rate=6.010607790742171E-4]:8.686518053671E-2,63[&rate=6.010607790742171E-4]:4.576929012566E-2)[&rate=6.010607790742171E-4]:4.653463040839E-1)[&rate=6.010607790742171E-4]:8.880556873896E-1)[&rate=6.010607790742171E-4]:1.500128875616E-2)[&rate=6.010607790742171E-4]:1.982699098751E-1,((((46[&rate=6.010607790742171E-4]:4.426366178574E-1,43[&rate=6.010607790742171E-4]:4.426366178574E-1)[&rate=6.010607790742171E-4]:2.845288382467E-2,((41[&rate=6.010607790742171E-4]:2.334095683446E-1,48[&rate=6.010607790742171E-4]:2.77125415339E-1)[&rate=6.010607790742171E-4]:4.688119325206E-2,42[&rate=6.010607790742171E-4]:2.857552424709E-1)[&rate=6.010607790742171E-4]:1.361539313425E-1)[&rate=6.010607790742171E-4]:7.521318707838E-2,(((44[&rate=6.010607790742171E-4]:2.687775550801E-1,47[&rate=6.010607790742171E-4]:2.742420359544E-1)[&rate=6.010607790742171E-4]:2.186036325457E-1,(49[&rate=6.010607790742171E-4]:2.324444455608E-1,50[&rate=6.010607790742171E-4]:2.324444455608E-1)[&rate=6.010607790742171E-4]:2.276143376936E-1)[&rate=6.010607790742171E-4]:5.246814697638E-2,51[&rate=6.010607790742171E-4]:5.17991411105E-1)[&rate=6.010607790742171E-4]:9.888732839505E-4)[&rate=6.010607790742171E-4]:2.531272071493E-2,45[&rate=6.010607790742171E-4]:5.63418688164E-1)[&rate=6.010607790742171E-4]:1.769974427888E-1)[&rate=6.010607790742171E-4]:1.207468391208E-1)[&rate=6.010607790742171E-4]:4.513972526556E-2)[&rate=6.010607790742171E-4]:2.972984118637E-1,(38[&rate=6.010607790742171E-4]:5.095879904948E-1,(((40[&rate=6.010607790742171E-4]:4.886497344003E-1,((((((7[&rate=6.010607790742171E-4]:1.646004836677E-1,8[&rate=6.010607790742171E-4]:1.646004836677E-1)[&rate=6.010607790742171E-4]:2.696827891628E-1,26[&rate=6.010607790742171E-4]:5.411325878991E-1)[&rate=6.010607790742171E-4]:6.722870741246E-2,((22[&rate=6.010607790742171E-4]:4.091496626567E-1,27[&rate=6.010607790742171E-4]:4.25588018821E-1)[&rate=6.010607790742171E-4]:1.60147202943E-1,31[&rate=6.010607790742171E-4]:6.240913861477E-1)[&rate=6.010607790742171E-4]:2.81055256022E-2)[&rate=6.010607790742171E-4]:2.950538548064E-1,2[&rate=6.010607790742171E-4]:7.198535062823E-1)[&rate=6.010607790742171E-4]:1.442760337264E0,147[&rate=6.010607790742171E-4]:2.632650898971E-1)[&rate=6.010607790742171E-4]:3.695666036546E-2,(97[&rate=6.010607790742171E-4]:1.622150182652E-1,16[&rate=6.010607790742171E-4]:2.318746195749E0)[&rate=6.010607790742171E-4]:9.591431450852E-3)[&rate=6.010607790742171E-4]:2.45805033318E-1)[&rate=6.010607790742171E-4]:3.621906499875E-2,((98[&rate=6.010607790742171E-4]:4.754980614857E-1,((95[&rate=6.010607790742171E-4]:2.730155620153E-1,(94[&rate=6.010607790742171E-4]:1.563066914336E-1,100[&rate=6.010607790742171E-4]:1.563066914336E-1)[&rate=6.010607790742171E-4]:3.20094170296E-2)[&rate=6.010607790742171E-4]:1.501895988649E-1,(99[&rate=6.010607790742171E-4]:3.564185344554E-1,96[&rate=6.010607790742171E-4]:3.208994087725E-1)[&rate=6.010607790742171E-4]:7.771558817334E-2)[&rate=6.010607790742171E-4]:6.322186235421E-2)[&rate=6.010607790742171E-4]:1.322161880346E-1,39[&rate=6.010607790742171E-4]:4.79298948974E-1)[&rate=6.010607790742171E-4]:4.556985042509E-2)[&rate=6.010607790742171E-4]:9.83358726987E-4,(146[&rate=6.010607790742171E-4]:6.402658291601E-1,(101[&rate=6.010607790742171E-4]:1.15341824651E0,(((89[&rate=6.010607790742171E-4]:1.258289407992E-1,88[&rate=6.010607790742171E-4]:1.121303106622E-1)[&rate=6.010607790742171E-4]:5.938625085312E-1,(((90[&rate=6.010607790742171E-4]:7.707251297593E-2,91[&rate=6.010607790742171E-4]:7.707251297593E-2)[&rate=6.010607790742171E-4]:1.606688023054E-2,92[&rate=6.010607790742171E-4]:9.313939320646E-2)[&rate=6.010607790742171E-4]:1.438166495459E-1,(87[&rate=6.010607790742171E-4]:2.05673512742E-1,((((93[&rate=6.010607790742171E-4]:5.41325922544E-2,84[&rate=6.010607790742171E-4]:4.043396211739E-2)[&rate=6.010607790742171E-4]:9.628100025448E-2,86[&rate=6.010607790742171E-4]:1.367149623719E-1)[&rate=6.010607790742171E-4]:9.875387044866E-3,85[&rate=6.010607790742171E-4]:1.465903494167E-1)[&rate=6.010607790742171E-4]:9.816668350114E-3,83[&rate=6.010607790742171E-4]:1.564070177669E-1)[&rate=6.010607790742171E-4]:4.926649497518E-2)[&rate=6.010607790742171E-4]:1.758389987328E-2)[&rate=6.010607790742171E-4]:4.827354065781E-1)[&rate=6.010607790742171E-4]:1.142229815283E0,((((((110[&rate=6.010607790742171E-4]:5.44539483812E-1,105[&rate=6.010607790742171E-4]:5.226216755929E-1)[&rate=6.010607790742171E-4]:1.93146377031E-1,(((4[&rate=6.010607790742171E-4]:3.374302101132E-1,30[&rate=6.010607790742171E-4]:5.100329498392E-1)[&rate=6.010607790742171E-4]:1.885078168335E-1,(9[&rate=6.010607790742171E-4]:5.66819361475E-1,(113[&rate=6.010607790742171E-4]:5.292656524257E-1,(117[&rate=6.010607790742171E-4]:3.090878725873E-1,112[&rate=6.010607790742171E-4]:3.063481465597E-1)[&rate=6.010607790742171E-4]:2.22917505866E-1)[&rate=6.010607790742171E-4]:4.577288713138E-2)[&rate=6.010607790742171E-4]:8.433733964755E-3)[&rate=6.010607790742171E-4]:5.49058838115E-2,(17[&rate=6.010607790742171E-4]:5.181973838757E-1,14[&rate=6.010607790742171E-4]:4.79841219492E-1)[&rate=6.010607790742171E-4]:1.585369378413E-1)[&rate=6.010607790742171E-4]:1.047871555643E-1)[&rate=6.010607790742171E-4]:4.120471195112E-2,((((((114[&rate=6.010607790742171E-4]:8.654725414656E-2,104[&rate=6.010607790742171E-4]:1.468212267493E-1)[&rate=6.010607790742171E-4]:2.055890804638E-1,(108[&rate=6.010607790742171E-4]:1.930268649041E-1,107[&rate=6.010607790742171E-4]:1.957665909314E-1)[&rate=6.010607790742171E-4]:1.566437162817E-1)[&rate=6.010607790742171E-4]:1.207545967665E-1,109[&rate=6.010607790742171E-4]:4.923429861714E-1)[&rate=6.010607790742171E-4]:1.60139533042E-1,(13[&rate=6.010607790742171E-4]:2.96879743771E-1,19[&rate=6.010607790742171E-4]:3.352359081547E-1)[&rate=6.010607790742171E-4]:3.583425014697E-1)[&rate=6.010607790742171E-4]:4.206791638843E-3,115[&rate=6.010607790742171E-4]:5.772372560577E-1)[&rate=6.010607790742171E-4]:8.23497886335E-2,((148[&rate=6.010607790742171E-4]:3.48955792213E-1,143[&rate=6.010607790742171E-4]:3.462160661856E-1)[&rate=6.010607790742171E-4]:2.332984116069E-1,((139[&rate=6.010607790742171E-4]:7.300216501263E-1,(111[&rate=6.010607790742171E-4]:4.199361647778E-1,106[&rate=6.010607790742171E-4]:4.034978086134E-1)[&rate=6.010607790742171E-4]:1.347430195952E-1)[&rate=6.010607790742171E-4]:4.037024469149E-2,116[&rate=6.010607790742171E-4]:5.183371002973E-1)[&rate=6.010607790742171E-4]:2.556093913886E-2)[&rate=6.010607790742171E-4]:1.15689005255E-1)[&rate=6.010607790742171E-4]:4.259119933574E-2)[&rate=6.010607790742171E-4]:2.378413428695E-1,(142[&rate=6.010607790742171E-4]:4.144588158325E-1,((144[&rate=6.010607790742171E-4]:1.757794294795E-1,141[&rate=6.010607790742171E-4]:1.785191555069E-1)[&rate=6.010607790742171E-4]:2.114281917463E-2,145[&rate=6.010607790742171E-4]:2.024017007091E-1)[&rate=6.010607790742171E-4]:2.120571151234E-1)[&rate=6.010607790742171E-4]:7.803552916121E-1)[&rate=6.010607790742171E-4]:1.238456004892E-1,(((23[&rate=6.010607790742171E-4]:5.659524704785E-1,(20[&rate=6.010607790742171E-4]:4.440484993048E-1,25[&rate=6.010607790742171E-4]:4.632265814965E-1)[&rate=6.010607790742171E-4]:1.136847930917E-1)[&rate=6.010607790742171E-4]:1.277180089192E-1,(140[&rate=6.010607790742171E-4]:5.194576581277E-1,11[&rate=6.010607790742171E-4]:5.386357403194E-1)[&rate=6.010607790742171E-4]:7.01032322291E-2)[&rate=6.010607790742171E-4]:4.867056604548E-1,(102[&rate=6.010607790742171E-4]:8.851589019641E-3,(((21[&rate=6.010607790742171E-4]:5.910068130992E-1,28[&rate=6.010607790742171E-4]:6.156643473456E-1)[&rate=6.010607790742171E-4]:2.021092183871E-1,1[&rate=6.010607790742171E-4]:3.147219586982E-2)[&rate=6.010607790742171E-4]:3.011565939843E-2,24[&rate=6.010607790742171E-4]:8.424097730765E-1)[&rate=6.010607790742171E-4]:3.280856515595E-1)[&rate=6.010607790742171E-4]:2.083961932619E-2)[&rate=6.010607790742171E-4]:4.239315712217E-2)[&rate=6.010607790742171E-4]:1.671036539786E-1,((6[&rate=6.010607790742171E-4]:4.053731144297E-1,(3[&rate=6.010607790742171E-4]:1.832355052949E-1,18[&rate=6.010607790742171E-4]:2.983039984455E-1)[&rate=6.010607790742171E-4]:1.700828146143E-1)[&rate=6.010607790742171E-4]:1.569189435249E-2,(10[&rate=6.010607790742171E-4]:1.901936130704E-1,15[&rate=6.010607790742171E-4]:2.285497774538E-1)[&rate=6.010607790742171E-4]:2.473097518762E-1)[&rate=6.010607790742171E-4]:8.674380791576E-1)[&rate=6.010607790742171E-4]:7.204831366008E-2)[&rate=6.010607790742171E-4]:8.476613654586E-1)[&rate=6.010607790742171E-4]:3.397931624086E-1)[&rate=6.010607790742171E-4]:5.804908200882E-3)[&rate=6.010607790742171E-4]:5.20418432978E-2)[&rate=6.010607790742171E-4]:5.410076522273E-1)[&rate=6.010607790742171E-4]:2.742880996986E-1,(((57[&rate=6.010607790742171E-4]:3.579368480793E-1,((59[&rate=6.010607790742171E-4]:2.644449380397E-1,((37[&rate=6.010607790742171E-4]:1.432347029747E-1,54[&rate=6.010607790742171E-4]:6.673197073428E-2)[&rate=6.010607790742171E-4]:1.200672893238E-2,58[&rate=6.010607790742171E-4]:1.36115748847E-1)[&rate=6.010607790742171E-4]:1.474548722528E-1)[&rate=6.010607790742171E-4]:5.606666759587E-2,(56[&rate=6.010607790742171E-4]:9.661909933099E-2,55[&rate=6.010607790742171E-4]:9.661909933099E-2)[&rate=6.010607790742171E-4]:2.156957849929E-1)[&rate=6.010607790742171E-4]:3.469300200659E-2)[&rate=6.010607790742171E-4]:2.101413313189E-1,68[&rate=6.010607790742171E-4]:5.161656110921E-1)[&rate=6.010607790742171E-4]:1.677895867444E-1,((((((137[&rate=6.010607790742171E-4]:1.986719929973E-1,134[&rate=6.010607790742171E-4]:1.274391162851E-1)[&rate=6.010607790742171E-4]:3.353972361424E-1,133[&rate=6.010607790742171E-4]:4.929733387286E-1)[&rate=6.010607790742171E-4]:7.572776653281E-1,((29[&rate=6.010607790742171E-4]:4.232196574683E-1,(5[&rate=6.010607790742171E-4]:1.653987434367E-1,12[&rate=6.010607790742171E-4]:2.037549078202E-1)[&rate=6.010607790742171E-4]:1.126154345796E-1)[&rate=6.010607790742171E-4]:2.747742514462E-1,103[&rate=6.010607790742171E-4]:4.651171965857E-1)[&rate=6.010607790742171E-4]:1.675544766375E0)[&rate=6.010607790742171E-4]:1.014989969495E-2,52[&rate=6.010607790742171E-4]:4.865181280948E-1)[&rate=6.010607790742171E-4]:1.809987972141E-1,(((75[&rate=6.010607790742171E-4]:4.606813857223E-1,(74[&rate=6.010607790742171E-4]:4.207112368404E-1,(70[&rate=6.010607790742171E-4]:3.306856145055E-1,76[&rate=6.010607790742171E-4]:3.69041778889E-1)[&rate=6.010607790742171E-4]:5.166945795144E-2)[&rate=6.010607790742171E-4]:3.997014888183E-2)[&rate=6.010607790742171E-4]:1.18842108329E-1,(((79[&rate=6.010607790742171E-4]:3.227129814405E-1,((72[&rate=6.010607790742171E-4]:4.055280538714E-2,78[&rate=6.010607790742171E-4]:6.247061360646E-2)[&rate=6.010607790742171E-4]:1.956932371812E-1,82[&rate=6.010607790742171E-4]:2.663830288697E-1)[&rate=6.010607790742171E-4]:6.454913065282E-2)[&rate=6.010607790742171E-4]:1.08888192691E-1,77[&rate=6.010607790742171E-4]:4.672176124876E-1)[&rate=6.010607790742171E-4]:5.802586589229E-3,((71[&rate=6.010607790742171E-4]:2.519384697773E-1,(80[&rate=6.010607790742171E-4]:4.024085216867E-2,81[&rate=6.010607790742171E-4]:4.024085216867E-2)[&rate=6.010607790742171E-4]:2.308756998004E-1)[&rate=6.010607790742171E-4]:1.178333120008E-1,73[&rate=6.010607790742171E-4]:4.382649324629E-1)[&rate=6.010607790742171E-4]:4.02347186686E-2)[&rate=6.010607790742171E-4]:1.010238429198E-1)[&rate=6.010607790742171E-4]:8.011845212749E-1,53[&rate=6.010607790742171E-4]:6.342449567141E-1)[&rate=6.010607790742171E-4]:2.507524728346E-2)[&rate=6.010607790742171E-4]:5.71431309446E-2,125[&rate=6.010607790742171E-4]:5.06080821281E-1)[&rate=6.010607790742171E-4]:3.445410432222E-1)[&rate=6.010607790742171E-4]:5.862837358411E-1)[&rate=6.010607790742171E-4]:1.212506645842E-1,(((66[&rate=6.010607790742171E-4]:9.124826399513E-2,(((138[&rate=6.010607790742171E-4]:2.664386004428E-1,136[&rate=6.010607790742171E-4]:1.349317511276E-1)[&rate=6.010607790742171E-4]:4.856174198563E-1,135[&rate=6.010607790742171E-4]:5.520560202991E-1)[&rate=6.010607790742171E-4]:7.701421231472E-1,119[&rate=6.010607790742171E-4]:1.670143348926E0)[&rate=6.010607790742171E-4]:4.539816273982E-1)[&rate=6.010607790742171E-4]:7.283754901966E-2,(120[&rate=6.010607790742171E-4]:1.751368903604E0,126[&rate=6.010607790742171E-4]:1.061556791919E0)[&rate=6.010607790742171E-4]:3.49703210781E-1)[&rate=6.010607790742171E-4]:2.316784080308E-1,(67[&rate=6.010607790742171E-4]:1.317935257115E-1,((124[&rate=6.010607790742171E-4]:6.801849279042E-2,123[&rate=6.010607790742171E-4]:7.075073322755E-2)[&rate=6.010607790742171E-4]:2.542483921261E-1,122[&rate=6.010607790742171E-4]:3.249991253537E-1)[&rate=6.010607790742171E-4]:3.080669506985E-1)[&rate=6.010607790742171E-4]:2.639706953341E-1)[&rate=6.010607790742171E-4]:4.480047394438E-1)[&rate=6.010607790742171E-4]:1.937754666701E-2)[&rate=6.010607790742171E-4]:3.356010765727E-2,32[&rate=6.010607790742171E-4]:1.177510796454E-2)[&rate=6.010607790742171E-4]:5.727740504043E-2);
tree STATE_53890000 [&joint=-20938.61147675773,lnP=-20938.61147675773] = [&R] (33[&rate=6.234997875462213E-4]:8.108417022042E-2,(32[&rate=6.234997875462213E-4]:6.618356084269E-4,((((((127[&rate=6.234997875462213E-4]:2.476418796243E0,121[&rate=6.234997875462213E-4]:2.035322905832E0)[&rate=6.234997875462213E-4]:1.21983694932E-1,35[&rate=6.234997875462213E-4]:3.12792035039E-2)[&rate=6.234997875462213E-4]:2.267591107562E-2,36[&rate=6.234997875462213E-4]:1.005304570453E-1)[&rate=6.234997875462213E-4]:1.711248979248E-1,(((128[&rate=6.234997875462213E-4]:1.312737286884E0,((118[&rate=6.234997875462213E-4]:6.716988489263E-1,69[&rate=6.234997875462213E-4]:6.82657753036E-1)[&rate=6.234997875462213E-4]:6.704571884474E-2,((130[&rate=6.234997875462213E-4]:8.098219399893E-2,131[&rate=6.234997875462213E-4]:8.372192002628E-2)[&rate=6.234997875462213E-4]:9.566170614987E-2,(129[&rate=6.234997875462213E-4]:1.372685252794E-1,132[&rate=6.234997875462213E-4]:1.400082513068E-1)[&rate=6.234997875462213E-4]:3.937537486936E-2)[&rate=6.234997875462213E-4]:4.251143662524E-1)[&rate=6.234997875462213E-4]:7.137187465099E-1)[&rate=6.234997875462213E-4]:9.33431727633E-2,((65[&rate=6.234997875462213E-4]:1.050045444786E-1,((64[&rate=6.234997875462213E-4]:1.947407231686E-1,60[&rate=6.234997875462213E-4]:4.405579166186E-2)[&rate=6.234997875462213E-4]:5.82436547853E-2,62[&rate=6.234997875462213E-4]:2.940802683649E-1)[&rate=6.234997875462213E-4]:2.705098031428E-3)[&rate=6.234997875462213E-4]:4.189007486635E-1,(61[&rate=6.234997875462213E-4]:6.630621066279E-2,63[&rate=6.234997875462213E-4]:2.521032025175E-2)[&rate=6.234997875462213E-4]:6.493799043971E-1)[&rate=6.234997875462213E-4]:8.301203719844E-1)[&rate=6.234997875462213E-4]:1.176127213766E-1,((((46[&rate=6.234997875462213E-4]:3.745398297946E-1,43[&rate=6.234997875462213E-4]:3.745398297946E-1)[&rate=6.234997875462213E-4]:4.132260119447E-2,(48[&rate=6.234997875462213E-4]:3.883248879458E-1,(41[&rate=6.234997875462213E-4]:3.046591318641E-1,42[&rate=6.234997875462213E-4]:3.101236127383E-1)[&rate=6.234997875462213E-4]:3.994990908731E-2)[&rate=6.234997875462213E-4]:1.660858129476E-2)[&rate=6.234997875462213E-4]:8.843875074839E-2,((49[&rate=6.234997875462213E-4]:2.790869030435E-1,50[&rate=6.234997875462213E-4]:2.790869030435E-1)[&rate=6.234997875462213E-4]:1.835623463818E-1,(44[&rate=6.234997875462213E-4]:3.346179788244E-1,(51[&rate=6.234997875462213E-4]:2.45463457279E-1,47[&rate=6.234997875462213E-4]:2.727858616505E-1)[&rate=6.234997875462213E-4]:6.729659804821E-2)[&rate=6.234997875462213E-4]:1.553536749724E-1)[&rate=6.234997875462213E-4]:8.865047066414E-3)[&rate=6.234997875462213E-4]:6.636457260122E-2,45[&rate=6.234997875462213E-4]:5.624690330273E-1)[&rate=6.234997875462213E-4]:1.878279357049E-1)[&rate=6.234997875462213E-4]:2.301539547685E-1)[&rate=6.234997875462213E-4]:3.636810258263E-1,(38[&rate=6.234997875462213E-4]:6.527008355167E-1,((((147[&rate=6.234997875462213E-4]:3.513465152194E-1,(146[&rate=6.234997875462213E-4]:4.076878048743E-1,39[&rate=6.234997875462213E-4]:2.874692256394E-1)[&rate=6.234997875462213E-4]:6.500240399725E-3)[&rate=6.234997875462213E-4]:2.448005085266E-3,(((31[&rate=6.234997875462213E-4]:8.085456170183E-1,(((7[&rate=6.234997875462213E-4]:9.274740595497E-2,8[&rate=6.234997875462213E-4]:9.274740595497E-2)[&rate=6.234997875462213E-4]:2.731565712135E-1,26[&rate=6.234997875462213E-4]:4.72753292237E-1)[&rate=6.234997875462213E-4]:2.672882358851E-1,(22[&rate=6.234997875462213E-4]:5.180870686492E-1,27[&rate=6.234997875462213E-4]:5.345254248136E-1)[&rate=6.234997875462213E-4]:2.109955553632E-1)[&rate=6.234997875462213E-4]:2.466847245777E-2)[&rate=6.234997875462213E-4]:4.602098083311E-2,2[&rate=6.234997875462213E-4]:6.271693375773E-1)[&rate=6.234997875462213E-4]:1.614481560722E0,97[&rate=6.234997875462213E-4]:2.138868441034E-1)[&rate=6.234997875462213E-4]:1.149237565479E-2)[&rate=6.234997875462213E-4]:1.937133776079E-1,((16[&rate=6.234997875462213E-4]:2.463064255659E0,40[&rate=6.234997875462213E-4]:3.775713295418E-1)[&rate=6.234997875462213E-4]:8.121158112357E-3,(101[&rate=6.234997875462213E-4]:6.249403220432E-1,(((142[&rate=6.234997875462213E-4]:2.029961366435E-1,((141[&rate=6.234997875462213E-4]:5.920557130255E-2,145[&rate=6.234997875462213E-4]:6.194529733014E-2)[&rate=6.234997875462213E-4]:5.207225777541E-2,144[&rate=6.234997875462213E-4]:1.085381030506E-1)[&rate=6.234997875462213E-4]:8.89785815379E-2)[&rate=6.234997875462213E-4]:1.104164602031E0,((((110[&rate=6.234997875462213E-4]:4.961134665873E-1,105[&rate=6.234997875462213E-4]:4.741956583682E-1)[&rate=6.234997875462213E-4]:1.779180840004E-1,((17[&rate=6.234997875462213E-4]:2.232598269316E-1,14[&rate=6.234997875462213E-4]:1.84903662548E-1)[&rate=6.234997875462213E-4]:3.656914688021E-1,((4[&rate=6.234997875462213E-4]:1.004983467904E-1,30[&rate=6.234997875462213E-4]:2.731010865164E-1)[&rate=6.234997875462213E-4]:3.795006723385E-1,((112[&rate=6.234997875462213E-4]:3.752433851248E-1,117[&rate=6.234997875462213E-4]:3.779831111524E-1)[&rate=6.234997875462213E-4]:6.505467926549E-2,(9[&rate=6.234997875462213E-4]:3.961652431097E-1,113[&rate=6.234997875462213E-4]:4.043844211918E-1)[&rate=6.234997875462213E-4]:3.591364319851E-2)[&rate=6.234997875462213E-4]:9.723520131373E-2)[&rate=6.234997875462213E-4]:1.306186564599E-2)[&rate=6.234997875462213E-4]:1.289158712924E-1)[&rate=6.234997875462213E-4]:3.576562494132E-1,(((115[&rate=6.234997875462213E-4]:4.705713623216E-1,(13[&rate=6.234997875462213E-4]:4.001569149018E-1,19[&rate=6.234997875462213E-4]:4.385130792855E-1)[&rate=6.234997875462213E-4]:1.526062282416E-1)[&rate=6.234997875462213E-4]:9.681930708778E-2,((109[&rate=6.234997875462213E-4]:4.04252107763E-1,((114[&rate=6.234997875462213E-4]:1.545331444102E-2,104[&rate=6.234997875462213E-4]:7.572728704379E-2)[&rate=6.234997875462213E-4]:1.509854701298E-1,108[&rate=6.234997875462213E-4]:2.239730311462E-1)[&rate=6.234997875462213E-4]:1.583612683977E-1)[&rate=6.234997875462213E-4]:5.348018159172E-2,107[&rate=6.234997875462213E-4]:4.38554207163E-1)[&rate=6.234997875462213E-4]:1.891104348492E-1)[&rate=6.234997875462213E-4]:1.045175143165E-1,(((111[&rate=6.234997875462213E-4]:1.275006209868E-1,139[&rate=6.234997875462213E-4]:3.028430867402E-1)[&rate=6.234997875462213E-4]:2.902437667375E-1,106[&rate=6.234997875462213E-4]:4.013060315599E-1)[&rate=6.234997875462213E-4]:5.23518705124E-2,(116[&rate=6.234997875462213E-4]:3.83733135623E-1,(148[&rate=6.234997875462213E-4]:1.041167103934E-1,143[&rate=6.234997875462213E-4]:1.01376984366E-1)[&rate=6.234997875462213E-4]:3.179725896133E-1)[&rate=6.234997875462213E-4]:9.650793846511E-3)[&rate=6.234997875462213E-4]:2.785242542563E-1)[&rate=6.234997875462213E-4]:2.830672875079E-1)[&rate=6.234997875462213E-4]:6.871021940135E-2,((((21[&rate=6.234997875462213E-4]:5.560642116216E-1,28[&rate=6.234997875462213E-4]:5.807217458681E-1)[&rate=6.234997875462213E-4]:3.76495033683E-1,1[&rate=6.234997875462213E-4]:1.709154096881E-1)[&rate=6.234997875462213E-4]:1.334511426429E-1,24[&rate=6.234997875462213E-4]:1.085188470139E0)[&rate=6.234997875462213E-4]:9.035695828577E-2,(102[&rate=6.234997875462213E-4]:5.273472231679E-3,((23[&rate=6.234997875462213E-4]:5.821590329413E-1,(20[&rate=6.234997875462213E-4]:4.629101741076E-1,25[&rate=6.234997875462213E-4]:4.820882562994E-1)[&rate=6.234997875462213E-4]:1.110296807516E-1)[&rate=6.234997875462213E-4]:2.68583796624E-1,(140[&rate=6.234997875462213E-4]:5.958485248503E-1,11[&rate=6.234997875462213E-4]:6.15026607042E-1)[&rate=6.234997875462213E-4]:1.507847156741E-1)[&rate=6.234997875462213E-4]:3.05215574173E-1)[&rate=6.234997875462213E-4]:8.628120576939E-3)[&rate=6.234997875462213E-4]:1.800327590873E-2)[&rate=6.234997875462213E-4]:2.868052749114E-2)[&rate=6.234997875462213E-4]:1.516763616577E-1,(((89[&rate=6.234997875462213E-4]:2.024014959507E-1,88[&rate=6.234997875462213E-4]:1.887028658137E-1)[&rate=6.234997875462213E-4]:2.165911288859E-1,((((84[&rate=6.234997875462213E-4]:1.409696676781E-1,85[&rate=6.234997875462213E-4]:1.409696676781E-1)[&rate=6.234997875462213E-4]:7.269684753438E-2,83[&rate=6.234997875462213E-4]:2.136665152125E-1)[&rate=6.234997875462213E-4]:6.575270473838E-3,(93[&rate=6.234997875462213E-4]:2.016455203883E-1,86[&rate=6.234997875462213E-4]:1.879468902513E-1)[&rate=6.234997875462213E-4]:3.229489543502E-2)[&rate=6.234997875462213E-4]:4.561174116933E-2,(87[&rate=6.234997875462213E-4]:2.347069375409E-1,((90[&rate=6.234997875462213E-4]:1.722590967286E-1,91[&rate=6.234997875462213E-4]:1.722590967286E-1)[&rate=6.234997875462213E-4]:1.679297873797E-2,92[&rate=6.234997875462213E-4]:1.890520754666E-1)[&rate=6.234997875462213E-4]:5.935349221136E-2)[&rate=6.234997875462213E-4]:3.114658931473E-2)[&rate=6.234997875462213E-4]:1.394404678439E-1)[&rate=6.234997875462213E-4]:6.970191569125E-1,(3[&rate=6.234997875462213E-4]:5.565677891863E-1,(((10[&rate=6.234997875462213E-4]:3.307562836856E-1,15[&rate=6.234997875462213E-4]:3.69112448069E-1)[&rate=6.234997875462213E-4]:1.062154375793E-1,18[&rate=6.234997875462213E-4]:4.835470637307E-1)[&rate=6.234997875462213E-4]:6.419129787501E-2,6[&rate=6.234997875462213E-4]:4.847246629756E-1)[&rate=6.234997875462213E-4]:1.238979207312E-1)[&rate=6.234997875462213E-4]:6.019335028632E-3)[&rate=6.234997875462213E-4]:6.469349076239E-1)[&rate=6.234997875462213E-4]:4.18158016232E-1)[&rate=6.234997875462213E-4]:7.339163246047E-1)[&rate=6.234997875462213E-4]:1.044383610781E-1)[&rate=6.234997875462213E-4]:1.35061256106E-1,((99[&rate=6.234997875462213E-4]:3.145612925077E-1,96[&rate=6.234997875462213E-4]:2.790421668249E-1)[&rate=6.234997875462213E-4]:3.439553395996E-1,((95[&rate=6.234997875462213E-4]:4.116777761133E-1,(94[&rate=6.234997875462213E-4]:2.496428121729E-1,100[&rate=6.234997875462213E-4]:2.496428121729E-1)[&rate=6.234997875462213E-4]:7.733551038832E-2)[&rate=6.234997875462213E-4]:1.73195864943E-1,98[&rate=6.234997875462213E-4]:5.739446793076E-1)[&rate=6.234997875462213E-4]:6.27140293025E-2)[&rate=6.234997875462213E-4]:1.169486967745E-1)[&rate=6.234997875462213E-4]:9.581474160746E-2)[&rate=6.234997875462213E-4]:5.384256493295E-1)[&rate=6.234997875462213E-4]:2.88819866004E-1,(34[&rate=6.234997875462213E-4]:1.372349364991E-2,(((67[&rate=6.234997875462213E-4]:1.050959965846E-1,((124[&rate=6.234997875462213E-4]:9.717793222658E-2,123[&rate=6.234997875462213E-4]:9.99101726637E-2)[&rate=6.234997875462213E-4]:1.436954622401E-1,122[&rate=6.234997875462213E-4]:2.436056349038E-1)[&rate=6.234997875462213E-4]:3.627629120214E-1)[&rate=6.234997875462213E-4]:9.934205273909E-2,(66[&rate=6.234997875462213E-4]:2.012971171926E-1,(((119[&rate=6.234997875462213E-4]:6.251725425235E-1,120[&rate=6.234997875462213E-4]:5.292821315647E-1)[&rate=6.234997875462213E-4]:4.014638942943E-1,(135[&rate=6.234997875462213E-4]:4.153244551073E-1,(138[&rate=6.234997875462213E-4]:1.413210997952E-1,136[&rate=6.234997875462213E-4]:9.81425047997E-3)[&rate=6.234997875462213E-4]:4.740033553122E-1)[&rate=6.234997875462213E-4]:2.633667762312E-1)[&rate=6.234997875462213E-4]:7.089920245146E-1,126[&rate=6.234997875462213E-4]:9.499259386887E-1)[&rate=6.234997875462213E-4]:4.985453681888E-1)[&rate=6.234997875462213E-4]:3.140932131074E-3)[&rate=6.234997875462213E-4]:5.105181679513E-1,(((57[&rate=6.234997875462213E-4]:2.44251881174E-1,((56[&rate=6.234997875462213E-4]:1.935476095943E-1,55[&rate=6.234997875462213E-4]:1.935476095943E-1)[&rate=6.234997875462213E-4]:8.200083785483E-3,(((37[&rate=6.234997875462213E-4]:2.375619463322E-1,58[&rate=6.234997875462213E-4]:2.184362632721E-1)[&rate=6.234997875462213E-4]:5.501548056208E-4,59[&rate=6.234997875462213E-4]:1.998607350176E-1)[&rate=6.234997875462213E-4]:1.629221336508E-3,54[&rate=6.234997875462213E-4]:1.632385902339E-1)[&rate=6.234997875462213E-4]:8.454458337232E-3)[&rate=6.234997875462213E-4]:3.157522604555E-2)[&rate=6.234997875462213E-4]:2.904687178462E-1,68[&rate=6.234997875462213E-4]:4.828080307142E-1)[&rate=6.234997875462213E-4]:5.653913232489E-1,(((53[&rate=6.234997875462213E-4]:7.85546634425E-1,((52[&rate=6.234997875462213E-4]:4.213920436878E-1,((29[&rate=6.234997875462213E-4]:5.571592313436E-1,(5[&rate=6.234997875462213E-4]:4.942838815848E-2,12[&rate=6.234997875462213E-4]:8.778455254193E-2)[&rate=6.234997875462213E-4]:3.625253637331E-1)[&rate=6.234997875462213E-4]:2.319304092658E-1,103[&rate=6.234997875462213E-4]:5.562129282806E-1)[&rate=6.234997875462213E-4]:1.529472849968E0)[&rate=6.234997875462213E-4]:3.376142216383E-1,((75[&rate=6.234997875462213E-4]:4.76844641778E-1,((74[&rate=6.234997875462213E-4]:2.921464775663E-1,70[&rate=6.234997875462213E-4]:2.537903131829E-1)[&rate=6.234997875462213E-4]:1.13263557166E-1,76[&rate=6.234997875462213E-4]:4.054100347323E-1)[&rate=6.234997875462213E-4]:7.143460704565E-2)[&rate=6.234997875462213E-4]:2.467862779533E-1,((80[&rate=6.234997875462213E-4]:1.738507482176E-2,81[&rate=6.234997875462213E-4]:1.738507482176E-2)[&rate=6.234997875462213E-4]:4.437144384082E-1,((73[&rate=6.234997875462213E-4]:4.208649992317E-1,((82[&rate=6.234997875462213E-4]:2.977964829937E-1,(71[&rate=6.234997875462213E-4]:2.401588524444E-1,79[&rate=6.234997875462213E-4]:2.675561127184E-1)[&rate=6.234997875462213E-4]:2.202119219328E-2)[&rate=6.234997875462213E-4]:2.89958746691E-2,(72[&rate=6.234997875462213E-4]:2.310703392278E-1,78[&rate=6.234997875462213E-4]:2.529881474471E-1)[&rate=6.234997875462213E-4]:6.558503213369E-2)[&rate=6.234997875462213E-4]:6.119592924016E-2)[&rate=6.234997875462213E-4]:6.187907593284E-2,77[&rate=6.234997875462213E-4]:4.772646231099E-1)[&rate=6.234997875462213E-4]:2.767050655852E-2)[&rate=6.234997875462213E-4]:2.132163380082E-1)[&rate=6.234997875462213E-4]:7.736416828955E-1)[&rate=6.234997875462213E-4]:3.47370904103E-2)[&rate=6.234997875462213E-4]:1.020085325439E-1,((134[&rate=6.234997875462213E-4]:2.488477837588E-1,137[&rate=6.234997875462213E-4]:3.20080660471E-1)[&rate=6.234997875462213E-4]:1.96537451013E-1,133[&rate=6.234997875462213E-4]:4.755222210729E-1)[&rate=6.234997875462213E-4]:1.194112442864E0)[&rate=6.234997875462213E-4]:1.570186515385E-2,125[&rate=6.234997875462213E-4]:6.928745184615E-1)[&rate=6.234997875462213E-4]:5.219915021684E-1)[&rate=6.234997875462213E-4]:2.14477501084E-1)[&rate=6.234997875462213E-4]:1.617809750051E-1)[&rate=6.234997875462213E-4]:8.437120547153E-4)[&rate=6.234997875462213E-4]:8.012438122885E-3)[&rate=6.234997875462213E-4]:7.494288255728E-2);
tree STATE_53900000 [&joint=-20963.756501229236,lnP=-20963.756501229236] = [&R] ((33[&rate=6.122481523889768E-4]:3.587317430863E-2,((((((36[&rate=6.122481523889768E-4]:2.328717862465E-1,(127[&rate=6.122481523889768E-4]:2.297728643174E0,121[&rate=6.122481523889768E-4]:1.856632752763E0)[&rate=6.122481523889768E-4]:4.556910882777E-1)[&rate=6.122481523889768E-4]:5.858012771641E-2,((51[&rate=6.122481523889768E-4]:4.506642124378E-1,((((47[&rate=6.122481523889768E-4]:2.670718411686E-1,44[&rate=6.122481523889768E-4]:2.616073602943E-1)[&rate=6.122481523889768E-4]:1.873744654614E-1,45[&rate=6.122481523889768E-4]:4.462495853186E-1)[&rate=6.122481523889768E-4]:1.132967483253E-2,(49[&rate=6.122481523889768E-4]:3.428466729867E-1,50[&rate=6.122481523889768E-4]:3.428466729867E-1)[&rate=6.122481523889768E-4]:9.014242323005E-2)[&rate=6.122481523889768E-4]:5.51455049634E-3,(43[&rate=6.122481523889768E-4]:4.387751207195E-1,(46[&rate=6.122481523889768E-4]:4.269390316959E-1,(48[&rate=6.122481523889768E-4]:3.607820092657E-1,(41[&rate=6.122481523889768E-4]:2.228869420099E-1,42[&rate=6.122481523889768E-4]:2.283514228841E-1)[&rate=6.122481523889768E-4]:9.417922026132E-2)[&rate=6.122481523889768E-4]:5.522806068171E-2)[&rate=6.122481523889768E-4]:1.183608902361E-2)[&rate=6.122481523889768E-4]:3.251541123938E-2)[&rate=6.122481523889768E-4]:6.696084850385E-3)[&rate=6.122481523889768E-4]:2.241923122972E-1,(((69[&rate=6.122481523889768E-4]:7.897879128537E-1,(((130[&rate=6.122481523889768E-4]:1.664300818921E-1,131[&rate=6.122481523889768E-4]:1.691698079195E-1)[&rate=6.122481523889768E-4]:1.516547462296E-1,(132[&rate=6.122481523889768E-4]:2.870918843205E-2,129[&rate=6.122481523889768E-4]:2.596946240469E-2)[&rate=6.122481523889768E-4]:2.921153657171E-1)[&rate=6.122481523889768E-4]:3.021095564509E-1,118[&rate=6.122481523889768E-4]:7.571806859426E-1)[&rate=6.122481523889768E-4]:2.164832280148E-2)[&rate=6.122481523889768E-4]:4.925018492744E-1,128[&rate=6.122481523889768E-4]:1.131604830621E0)[&rate=6.122481523889768E-4]:9.484495391588E-2,((65[&rate=6.122481523889768E-4]:2.327026244229E-1,((62[&rate=6.122481523889768E-4]:2.521277478823E-1,60[&rate=6.122481523889768E-4]:6.034692596451E-2)[&rate=6.122481523889768E-4]:1.234781233084E-2,64[&rate=6.122481523889768E-4]:2.23379669802E-1)[&rate=6.122481523889768E-4]:1.600078861275E-1)[&rate=6.122481523889768E-4]:1.321699000484E-1,(61[&rate=6.122481523889768E-4]:6.808399485837E-2,63[&rate=6.122481523889768E-4]:2.698810444733E-2)[&rate=6.122481523889768E-4]:4.885693515307E-1)[&rate=6.122481523889768E-4]:8.095224655453E-1)[&rate=6.122481523889768E-4]:2.409286355493E-1)[&rate=6.122481523889768E-4]:3.062652746984E-1)[&rate=6.122481523889768E-4]:8.291778370075E-2,35[&rate=6.122481523889768E-4]:3.277943551979E-1)[&rate=6.122481523889768E-4]:4.58835816044E-1,(38[&rate=6.122481523889768E-4]:6.598254454412E-1,(((39[&rate=6.122481523889768E-4]:3.56875551978E-1,(((16[&rate=6.122481523889768E-4]:2.278369724556E0,(101[&rate=6.122481523889768E-4]:6.417498247824E-1,((((142[&rate=6.122481523889768E-4]:5.675786022318E-1,((145[&rate=6.122481523889768E-4]:5.699317023759E-2,144[&rate=6.122481523889768E-4]:5.151371818265E-2)[&rate=6.122481523889768E-4]:3.097411183748E-2,141[&rate=6.122481523889768E-4]:8.522755604748E-2)[&rate=6.122481523889768E-4]:4.796113201567E-1)[&rate=6.122481523889768E-4]:8.348444260526E-1,(((23[&rate=6.122481523889768E-4]:5.110485983091E-1,(20[&rate=6.122481523889768E-4]:4.331430532576E-1,25[&rate=6.122481523889768E-4]:4.523211354493E-1)[&rate=6.122481523889768E-4]:6.968636696945E-2)[&rate=6.122481523889768E-4]:2.862467435473E-1,(140[&rate=6.122481523889768E-4]:5.385958258447E-1,11[&rate=6.122481523889768E-4]:5.577739080364E-1)[&rate=6.122481523889768E-4]:1.545899269708E-1)[&rate=6.122481523889768E-4]:3.827882551658E-1,((((21[&rate=6.122481523889768E-4]:5.114838859411E-1,28[&rate=6.122481523889768E-4]:5.361414201875E-1)[&rate=6.122481523889768E-4]:4.070659048329E-1,1[&rate=6.122481523889768E-4]:1.569059551574E-1)[&rate=6.122481523889768E-4]:6.634165639795E-2,24[&rate=6.122481523889768E-4]:1.004069529364E0)[&rate=6.122481523889768E-4]:1.754451463044E-1,102[&rate=6.122481523889768E-4]:1.78708400516E-2)[&rate=6.122481523889768E-4]:1.152782546389E-2)[&rate=6.122481523889768E-4]:1.264490203031E-1)[&rate=6.122481523889768E-4]:2.121158611135E-2,(((117[&rate=6.122481523889768E-4]:6.948667504665E-1,((4[&rate=6.122481523889768E-4]:8.580199606135E-2,30[&rate=6.122481523889768E-4]:2.584047357874E-1)[&rate=6.122481523889768E-4]:5.027623960799E-1,((9[&rate=6.122481523889768E-4]:3.679044668804E-1,112[&rate=6.122481523889768E-4]:3.761236449625E-1)[&rate=6.122481523889768E-4]:3.898945898781E-2,113[&rate=6.122481523889768E-4]:4.151131039503E-1)[&rate=6.122481523889768E-4]:2.309855347661E-1)[&rate=6.122481523889768E-4]:4.602838572247E-2)[&rate=6.122481523889768E-4]:1.680318339065E-2,((110[&rate=6.122481523889768E-4]:4.284838414879E-1,105[&rate=6.122481523889768E-4]:4.065660332688E-1)[&rate=6.122481523889768E-4]:2.095478886296E-1,(17[&rate=6.122481523889768E-4]:5.150671291969E-1,14[&rate=6.122481523889768E-4]:4.767109648133E-1)[&rate=6.122481523889768E-4]:1.66800217359E-1)[&rate=6.122481523889768E-4]:6.541902565729E-2)[&rate=6.122481523889768E-4]:3.799319486261E-1,(((109[&rate=6.122481523889768E-4]:6.256001415086E-1,((108[&rate=6.122481523889768E-4]:3.98854576253E-1,107[&rate=6.122481523889768E-4]:4.015943022804E-1)[&rate=6.122481523889768E-4]:3.286695463332E-3,(114[&rate=6.122481523889768E-4]:1.777488506941E-1,104[&rate=6.122481523889768E-4]:2.380228232969E-1)[&rate=6.122481523889768E-4]:1.668581744468E-1)[&rate=6.122481523889768E-4]:2.015410615731E-1)[&rate=6.122481523889768E-4]:9.279697883419E-2,((13[&rate=6.122481523889768E-4]:3.079841071819E-1,19[&rate=6.122481523889768E-4]:3.463402715656E-1)[&rate=6.122481523889768E-4]:3.325627487245E-2,115[&rate=6.122481523889768E-4]:2.590486012325E-1)[&rate=6.122481523889768E-4]:3.798964643158E-1)[&rate=6.122481523889768E-4]:1.630374180691E-1,((116[&rate=6.122481523889768E-4]:4.145130272759E-1,((111[&rate=6.122481523889768E-4]:1.010487020525E-1,139[&rate=6.122481523889768E-4]:2.763911678059E-1)[&rate=6.122481523889768E-4]:2.632307232451E-1,106[&rate=6.122481523889768E-4]:3.478410691332E-1)[&rate=6.122481523889768E-4]:1.269459307454E-1)[&rate=6.122481523889768E-4]:2.51943891329E-1,(148[&rate=6.122481523889768E-4]:3.491171511326E-1,143[&rate=6.122481523889768E-4]:3.463774251053E-1)[&rate=6.122481523889768E-4]:3.556959318559E-1)[&rate=6.122481523889768E-4]:1.355255650125E-1)[&rate=6.122481523889768E-4]:2.046878920164E-1)[&rate=6.122481523889768E-4]:1.621697182139E-1)[&rate=6.122481523889768E-4]:6.744768507165E-2,(3[&rate=6.122481523889768E-4]:6.90569504693E-1,(((6[&rate=6.122481523889768E-4]:3.650182071682E-1,18[&rate=6.122481523889768E-4]:4.280319057984E-1)[&rate=6.122481523889768E-4]:5.249460085694E-3,(10[&rate=6.122481523889768E-4]:1.110585950425E-1,15[&rate=6.122481523889768E-4]:1.49414759426E-1)[&rate=6.122481523889768E-4]:2.756474283758E-1)[&rate=6.122481523889768E-4]:2.928712543185E-1,((89[&rate=6.122481523889768E-4]:3.329918697689E-2,88[&rate=6.122481523889768E-4]:1.960055683987E-2)[&rate=6.122481523889768E-4]:5.885104792116E-1,((((83[&rate=6.122481523889768E-4]:7.816414759236E-2,93[&rate=6.122481523889768E-4]:9.186277772937E-2)[&rate=6.122481523889768E-4]:3.435768795543E-2,(84[&rate=6.122481523889768E-4]:6.630186938879E-2,85[&rate=6.122481523889768E-4]:6.630186938879E-2)[&rate=6.122481523889768E-4]:4.6219966159E-2)[&rate=6.122481523889768E-4]:1.557634795377E-2,86[&rate=6.122481523889768E-4]:1.280981835016E-1)[&rate=6.122481523889768E-4]:7.262349071754E-2,(87[&rate=6.122481523889768E-4]:1.931576805795E-1,((90[&rate=6.122481523889768E-4]:2.184701790767E-2,91[&rate=6.122481523889768E-4]:2.184701790767E-2)[&rate=6.122481523889768E-4]:2.729257727574E-2,92[&rate=6.122481523889768E-4]:4.913959518341E-2)[&rate=6.122481523889768E-4]:1.577167155331E-1)[&rate=6.122481523889768E-4]:7.56399363963E-3)[&rate=6.122481523889768E-4]:4.073893618323E-1)[&rate=6.122481523889768E-4]:5.426991183977E-1)[&rate=6.122481523889768E-4]:7.948537764102E-2)[&rate=6.122481523889768E-4]:5.511977262812E-1)[&rate=6.122481523889768E-4]:4.027223198357E-1)[&rate=6.122481523889768E-4]:5.242911326503E-1)[&rate=6.122481523889768E-4]:1.051416267935E-1,((((22[&rate=6.122481523889768E-4]:4.927780423799E-1,27[&rate=6.122481523889768E-4]:5.092163985443E-1)[&rate=6.122481523889768E-4]:3.497538139023E-1,(((7[&rate=6.122481523889768E-4]:2.287549841317E-1,8[&rate=6.122481523889768E-4]:2.287549841317E-1)[&rate=6.122481523889768E-4]:4.148209467005E-1,26[&rate=6.122481523889768E-4]:7.504252459007E-1)[&rate=6.122481523889768E-4]:9.654993322523E-2,31[&rate=6.122481523889768E-4]:8.908107955643E-1)[&rate=6.122481523889768E-4]:6.515581265967E-3)[&rate=6.122481523889768E-4]:2.84189235298E-1,2[&rate=6.122481523889768E-4]:9.541183518542E-1)[&rate=6.122481523889768E-4]:1.299911213123E0,146[&rate=6.122481523889768E-4]:4.175223413827E-1)[&rate=6.122481523889768E-4]:7.146630846129E-4)[&rate=6.122481523889768E-4]:4.853114780933E-2,147[&rate=6.122481523889768E-4]:4.039266222221E-1)[&rate=6.122481523889768E-4]:1.032597893621E-2)[&rate=6.122481523889768E-4]:1.046508802198E-1,40[&rate=6.122481523889768E-4]:4.615264321977E-1)[&rate=6.122481523889768E-4]:2.33022341069E-2,(((95[&rate=6.122481523889768E-4]:4.27132222385E-1,(94[&rate=6.122481523889768E-4]:2.875010992721E-1,100[&rate=6.122481523889768E-4]:2.875010992721E-1)[&rate=6.122481523889768E-4]:5.493166956084E-2)[&rate=6.122481523889768E-4]:1.169551517851E-1,98[&rate=6.122481523889768E-4]:5.331584124213E-1)[&rate=6.122481523889768E-4]:2.405130809593E-2,(97[&rate=6.122481523889768E-4]:2.770211123103E-1,(99[&rate=6.122481523889768E-4]:3.96281200393E-1,96[&rate=6.122481523889768E-4]:3.607620747101E-1)[&rate=6.122481523889768E-4]:1.02051387327E-1)[&rate=6.122481523889768E-4]:8.073505629449E-2)[&rate=6.122481523889768E-4]:5.603424633368E-2)[&rate=6.122481523889768E-4]:2.433027900656E-1)[&rate=6.122481523889768E-4]:7.291701723162E-1)[&rate=6.122481523889768E-4]:5.6734552464E-2,((66[&rate=6.122481523889768E-4]:2.810901026231E-1,((67[&rate=6.122481523889768E-4]:1.27123484587E-1,(122[&rate=6.122481523889768E-4]:1.77306305781E-1,(124[&rate=6.122481523889768E-4]:1.946664249465E-2,123[&rate=6.122481523889768E-4]:2.219888293177E-2)[&rate=6.122481523889768E-4]:1.551074228492E-1)[&rate=6.122481523889768E-4]:4.510897291467E-1)[&rate=6.122481523889768E-4]:7.30478365767E-2,(((120[&rate=6.122481523889768E-4]:7.273272558493E-1,(135[&rate=6.122481523889768E-4]:3.281691334853E-1,(138[&rate=6.122481523889768E-4]:2.18694679605E-1,136[&rate=6.122481523889768E-4]:8.718783028978E-2)[&rate=6.122481523889768E-4]:3.094744538804E-1)[&rate=6.122481523889768E-4]:1.471033278435E-1)[&rate=6.122481523889768E-4]:7.831871097616E-1,119[&rate=6.122481523889768E-4]:1.60640477657E0)[&rate=6.122481523889768E-4]:1.54582569777E-1,126[&rate=6.122481523889768E-4]:9.75284823703E-1)[&rate=6.122481523889768E-4]:4.720606871457E-1)[&rate=6.122481523889768E-4]:8.091878145938E-2)[&rate=6.122481523889768E-4]:5.190076137439E-1,(((57[&rate=6.122481523889768E-4]:2.827792188601E-1,(37[&rate=6.122481523889768E-4]:3.011621483648E-1,((58[&rate=6.122481523889768E-4]:1.228851868566E-1,54[&rate=6.122481523889768E-4]:6.55081376763E-2)[&rate=6.122481523889768E-4]:1.533036374041E-1,((56[&rate=6.122481523889768E-4]:1.812246522885E-1,55[&rate=6.122481523889768E-4]:1.812246522885E-1)[&rate=6.122481523889768E-4]:5.068376940295E-2,59[&rate=6.122481523889768E-4]:2.40105143003E-1)[&rate=6.122481523889768E-4]:1.69579981976E-2)[&rate=6.122481523889768E-4]:5.847641043939E-3)[&rate=6.122481523889768E-4]:1.713619617839E-2)[&rate=6.122481523889768E-4]:5.808402727082E-1,68[&rate=6.122481523889768E-4]:8.117069232622E-1)[&rate=6.122481523889768E-4]:4.032897405368E-1,((((((75[&rate=6.122481523889768E-4]:3.150982276003E-1,((70[&rate=6.122481523889768E-4]:2.129933032387E-1,74[&rate=6.122481523889768E-4]:2.513494676222E-1)[&rate=6.122481523889768E-4]:2.484389529284E-2,76[&rate=6.122481523889768E-4]:2.76193362915E-1)[&rate=6.122481523889768E-4]:3.890486468533E-2)[&rate=6.122481523889768E-4]:2.811374370868E-1,(((80[&rate=6.122481523889768E-4]:4.800999247216E-2,81[&rate=6.122481523889768E-4]:4.800999247216E-2)[&rate=6.122481523889768E-4]:3.695005077361E-1,73[&rate=6.122481523889768E-4]:4.668255687013E-1)[&rate=6.122481523889768E-4]:6.315553490928E-3,((77[&rate=6.122481523889768E-4]:2.906371547524E-1,((72[&rate=6.122481523889768E-4]:6.270569924907E-2,78[&rate=6.122481523889768E-4]:8.462350746839E-2)[&rate=6.122481523889768E-4]:1.150446944169E-1,(82[&rate=6.122481523889768E-4]:1.520837388803E-1,79[&rate=6.122481523889768E-4]:1.438645607982E-1)[&rate=6.122481523889768E-4]:5.580364108705E-2)[&rate=6.122481523889768E-4]:5.535251451097E-2)[&rate=6.122481523889768E-4]:1.110654380841E-2,71[&rate=6.122481523889768E-4]:2.387299999306E-1)[&rate=6.122481523889768E-4]:1.659179715768E-1)[&rate=6.122481523889768E-4]:1.230945424949E-1)[&rate=6.122481523889768E-4]:7.125982136571E-1,((29[&rate=6.122481523889768E-4]:6.088573373133E-1,(5[&rate=6.122481523889768E-4]:1.534281826562E-1,12[&rate=6.122481523889768E-4]:1.917843470397E-1)[&rate=6.122481523889768E-4]:3.102236752051E-1)[&rate=6.122481523889768E-4]:4.747729850877E-2,103[&rate=6.122481523889768E-4]:4.234579234932E-1)[&rate=6.122481523889768E-4]:1.811403352111E0)[&rate=6.122481523889768E-4]:6.708216216615E-2,52[&rate=6.122481523889768E-4]:6.376497032096E-1)[&rate=6.122481523889768E-4]:4.334137537767E-2,(53[&rate=6.122481523889768E-4]:6.13607700277E-1,(133[&rate=6.122481523889768E-4]:8.011033691603E-1,(134[&rate=6.122481523889768E-4]:4.500737865987E-1,137[&rate=6.122481523889768E-4]:5.213066633109E-1)[&rate=6.122481523889768E-4]:3.208925962605E-1)[&rate=6.122481523889768E-4]:5.945838280848E-1)[&rate=6.122481523889768E-4]:5.918665699891E-2)[&rate=6.122481523889768E-4]:4.627890517175E-1,125[&rate=6.122481523889768E-4]:9.252008953322E-1)[&rate=6.122481523889768E-4]:4.564624351335E-1)[&rate=6.122481523889768E-4]:1.328216903403E-1)[&rate=6.122481523889768E-4]:4.32670073389E-2)[&rate=6.122481523889768E-4]:4.074995023662E-2,34[&rate=6.122481523889768E-4]:2.110097531243E-2)[&rate=6.122481523889768E-4]:3.121055516057E-2)[&rate=6.122481523889768E-4]:1.297206742888E-3,32[&rate=6.122481523889768E-4]:3.16909289968E-2);
tree STATE_53910000 [&joint=-20975.609872061104,lnP=-20975.609872061104] = [&R] ((32[&rate=6.695655270759916E-4]:6.252596894663E-2,((33[&rate=6.695655270759916E-4]:3.438679330656E-3,((((57[&rate=6.695655270759916E-4]:3.175234927876E-1,((((59[&rate=6.695655270759916E-4]:1.024653287059E-1,58[&rate=6.695655270759916E-4]:1.21591011766E-1)[&rate=6.695655270759916E-4]:1.498179891301E-1,54[&rate=6.695655270759916E-4]:2.140319517158E-1)[&rate=6.695655270759916E-4]:2.993735498272E-2,(56[&rate=6.695655270759916E-4]:1.459477539991E-1,55[&rate=6.695655270759916E-4]:1.459477539991E-1)[&rate=6.695655270759916E-4]:1.28076197508E-1)[&rate=6.695655270759916E-4]:7.324970927083E-3,37[&rate=6.695655270759916E-4]:3.27797009866E-1)[&rate=6.695655270759916E-4]:2.52456086046E-2)[&rate=6.695655270759916E-4]:1.178726360681E-1,68[&rate=6.695655270759916E-4]:3.834835605496E-1)[&rate=6.695655270759916E-4]:7.529905368974E-1,(((((75[&rate=6.695655270759916E-4]:2.570748554682E-1,((70[&rate=6.695655270759916E-4]:1.485258101009E-1,74[&rate=6.695655270759916E-4]:1.868819744843E-1)[&rate=6.695655270759916E-4]:6.063412526244E-2,76[&rate=6.695655270759916E-4]:2.475160997468E-1)[&rate=6.695655270759916E-4]:9.558755721436E-3)[&rate=6.695655270759916E-4]:3.234980938288E-1,(73[&rate=6.695655270759916E-4]:4.886151035752E-1,(((72[&rate=6.695655270759916E-4]:1.84159053337E-1,78[&rate=6.695655270759916E-4]:2.060768615563E-1)[&rate=6.695655270759916E-4]:7.760338999527E-2,(82[&rate=6.695655270759916E-4]:2.530496190703E-1,79[&rate=6.695655270759916E-4]:2.448304409882E-1)[&rate=6.695655270759916E-4]:3.884981056335E-2)[&rate=6.695655270759916E-4]:1.014000361816E-1,((80[&rate=6.695655270759916E-4]:6.665041612718E-2,81[&rate=6.695655270759916E-4]:6.665041612718E-2)[&rate=6.695655270759916E-4]:2.653210047773E-1,(71[&rate=6.695655270759916E-4]:1.741623637039E-1,77[&rate=6.695655270759916E-4]:2.37176062334E-1)[&rate=6.695655270759916E-4]:1.386309750089E-1)[&rate=6.695655270759916E-4]:4.488968874638E-2)[&rate=6.695655270759916E-4]:6.243892543124E-2)[&rate=6.695655270759916E-4]:9.195784572182E-2)[&rate=6.695655270759916E-4]:7.119824360899E-1,(52[&rate=6.695655270759916E-4]:4.608431921421E-1,((29[&rate=6.695655270759916E-4]:5.409878641933E-1,(5[&rate=6.695655270759916E-4]:2.216445235143E-1,12[&rate=6.695655270759916E-4]:2.600006878978E-1)[&rate=6.695655270759916E-4]:1.74137861227E-1)[&rate=6.695655270759916E-4]:3.943372634526E-1,103[&rate=6.695655270759916E-4]:7.024484153172E-1)[&rate=6.695655270759916E-4]:1.422688511386E0)[&rate=6.695655270759916E-4]:9.344585594412E-2)[&rate=6.695655270759916E-4]:7.983934825913E-2,((133[&rate=6.695655270759916E-4]:5.31369396987E-1,(134[&rate=6.695655270759916E-4]:4.951366685718E-1,137[&rate=6.695655270759916E-4]:5.66369545284E-1)[&rate=6.695655270759916E-4]:6.095742114031E-3)[&rate=6.695655270759916E-4]:8.10129189904E-1,53[&rate=6.695655270759916E-4]:5.594190899228E-1)[&rate=6.695655270759916E-4]:6.651258511113E-2)[&rate=6.695655270759916E-4]:6.494969418042E-1,125[&rate=6.695655270759916E-4]:1.065046103177E0)[&rate=6.695655270759916E-4]:2.380946609368E-1)[&rate=6.695655270759916E-4]:1.687203233426E-1,((((35[&rate=6.695655270759916E-4]:2.279955442626E-2,127[&rate=6.695655270759916E-4]:2.589922842097E0)[&rate=6.695655270759916E-4]:6.823714911032E-2,(36[&rate=6.695655270759916E-4]:4.771652230691E-3,121[&rate=6.695655270759916E-4]:2.084223707025E0)[&rate=6.695655270759916E-4]:1.328403937716E-1)[&rate=6.695655270759916E-4]:1.528335458991E-1,((((((43[&rate=6.695655270759916E-4]:3.591000642721E-1,46[&rate=6.695655270759916E-4]:3.591000642721E-1)[&rate=6.695655270759916E-4]:5.164655255839E-2,(48[&rate=6.695655270759916E-4]:3.344922395745E-1,(41[&rate=6.695655270759916E-4]:2.158972408577E-1,42[&rate=6.695655270759916E-4]:2.21361721732E-1)[&rate=6.695655270759916E-4]:7.487915172237E-2)[&rate=6.695655270759916E-4]:6.53254155075E-2)[&rate=6.695655270759916E-4]:1.22525483539E-1,(51[&rate=6.695655270759916E-4]:4.859575499792E-1,(49[&rate=6.695655270759916E-4]:4.267469416966E-1,50[&rate=6.695655270759916E-4]:4.267469416966E-1)[&rate=6.695655270759916E-4]:5.37461274083E-2)[&rate=6.695655270759916E-4]:1.999214601888E-2)[&rate=6.695655270759916E-4]:8.129820173019E-3,(44[&rate=6.695655270759916E-4]:1.793799278329E-1,47[&rate=6.695655270759916E-4]:1.848444087071E-1)[&rate=6.695655270759916E-4]:3.565575118354E-1)[&rate=6.695655270759916E-4]:3.776953640446E-2,45[&rate=6.695655270759916E-4]:5.709747356356E-1)[&rate=6.695655270759916E-4]:2.132380133038E-1,(((((64[&rate=6.695655270759916E-4]:2.315439092956E-1,62[&rate=6.695655270759916E-4]:2.726397997067E-1)[&rate=6.695655270759916E-4]:1.248976223934E-1,(65[&rate=6.695655270759916E-4]:1.284696911608E-1,60[&rate=6.695655270759916E-4]:1.284696911608E-1)[&rate=6.695655270759916E-4]:7.728690902156E-2)[&rate=6.695655270759916E-4]:1.216122563807E-1,(61[&rate=6.695655270759916E-4]:1.176092077522E-1,63[&rate=6.695655270759916E-4]:7.65133173412E-2)[&rate=6.695655270759916E-4]:4.015404707285E-1)[&rate=6.695655270759916E-4]:7.98418410507E-1,128[&rate=6.695655270759916E-4]:1.17784206159E0)[&rate=6.695655270759916E-4]:1.509431428323E-1,(69[&rate=6.695655270759916E-4]:7.795046881506E-1,((((132[&rate=6.695655270759916E-4]:3.28724474466E-2,129[&rate=6.695655270759916E-4]:3.013272141925E-2)[&rate=6.695655270759916E-4]:1.232995375573E-2,130[&rate=6.695655270759916E-4]:4.246267517498E-2)[&rate=6.695655270759916E-4]:6.750534111029E-2,131[&rate=6.695655270759916E-4]:1.127077423126E-1)[&rate=6.695655270759916E-4]:3.685143123796E-1,118[&rate=6.695655270759916E-4]:6.154686300348E-1)[&rate=6.695655270759916E-4]:1.530771540062E-1)[&rate=6.695655270759916E-4]:6.999654477791E-1)[&rate=6.695655270759916E-4]:2.28823756808E-1)[&rate=6.695655270759916E-4]:2.150284114926E-1)[&rate=6.695655270759916E-4]:2.210612880666E-1,(38[&rate=6.695655270759916E-4]:6.871851053171E-1,(((94[&rate=6.695655270759916E-4]:4.72399104667E-1,98[&rate=6.695655270759916E-4]:5.461695964704E-1)[&rate=6.695655270759916E-4]:3.237282506026E-2,(((99[&rate=6.695655270759916E-4]:5.136857392861E-1,96[&rate=6.695655270759916E-4]:4.781666136032E-1)[&rate=6.695655270759916E-4]:3.908774634088E-2,97[&rate=6.695655270759916E-4]:3.314620102173E-1)[&rate=6.695655270759916E-4]:6.599106070791E-3,(95[&rate=6.695655270759916E-4]:3.373481492894E-1,100[&rate=6.695655270759916E-4]:2.526486957373E-1)[&rate=6.695655270759916E-4]:2.110954806599E-1)[&rate=6.695655270759916E-4]:4.102775333007E-2)[&rate=6.695655270759916E-4]:9.318216931532E-3,(146[&rate=6.695655270759916E-4]:5.333904080643E-1,((((((7[&rate=6.695655270759916E-4]:1.2582943171E-1,8[&rate=6.695655270759916E-4]:1.2582943171E-1)[&rate=6.695655270759916E-4]:4.99382589611E-1,26[&rate=6.695655270759916E-4]:7.320613363896E-1)[&rate=6.695655270759916E-4]:9.154852955753E-2,(31[&rate=6.695655270759916E-4]:8.537131345505E-1,(22[&rate=6.695655270759916E-4]:4.232852193008E-1,27[&rate=6.695655270759916E-4]:4.397235754652E-1)[&rate=6.695655270759916E-4]:3.756333947016E-1)[&rate=6.695655270759916E-4]:1.373234783503E-2)[&rate=6.695655270759916E-4]:3.312508613912E-1,2[&rate=6.695655270759916E-4]:9.712990835026E-1)[&rate=6.695655270759916E-4]:1.331100403306E0,39[&rate=6.695655270759916E-4]:3.456736839794E-1)[&rate=6.695655270759916E-4]:4.959700108153E-2,((((101[&rate=6.695655270759916E-4]:5.946835421558E-1,(((((((21[&rate=6.695655270759916E-4]:6.774405992227E-1,28[&rate=6.695655270759916E-4]:7.020981334691E-1)[&rate=6.695655270759916E-4]:2.151785933809E-1,1[&rate=6.695655270759916E-4]:1.309753569871E-1)[&rate=6.695655270759916E-4]:8.049549849389E-2,24[&rate=6.695655270759916E-4]:9.922927732892E-1)[&rate=6.695655270759916E-4]:1.349891456634E-1,((23[&rate=6.695655270759916E-4]:5.621372764712E-1,(20[&rate=6.695655270759916E-4]:4.748048279004E-1,25[&rate=6.695655270759916E-4]:4.939829100921E-1)[&rate=6.695655270759916E-4]:7.911327048877E-2)[&rate=6.695655270759916E-4]:8.613325998353E-2,(140[&rate=6.695655270759916E-4]:5.414858908399E-1,11[&rate=6.695655270759916E-4]:5.606639730317E-1)[&rate=6.695655270759916E-4]:2.675056573852E-3)[&rate=6.695655270759916E-4]:4.680524783882E-1)[&rate=6.695655270759916E-4]:7.556996969784E-2,102[&rate=6.695655270759916E-4]:4.120805303408E-2)[&rate=6.695655270759916E-4]:9.251442054936E-2,(((((110[&rate=6.695655270759916E-4]:4.623877881628E-1,(117[&rate=6.695655270759916E-4]:3.894582822859E-1,105[&rate=6.695655270759916E-4]:3.593212959845E-1)[&rate=6.695655270759916E-4]:8.114868395926E-2)[&rate=6.695655270759916E-4]:2.950252594424E-1,((4[&rate=6.695655270759916E-4]:5.228696830751E-2,30[&rate=6.695655270759916E-4]:2.248897080335E-1)[&rate=6.695655270759916E-4]:6.101066127446E-1,((113[&rate=6.695655270759916E-4]:3.864265228386E-1,112[&rate=6.695655270759916E-4]:3.864265228386E-1)[&rate=6.695655270759916E-4]:3.177871181303E-1,9[&rate=6.695655270759916E-4]:6.959944628868E-1)[&rate=6.695655270759916E-4]:1.571418665848E-2)[&rate=6.695655270759916E-4]:4.296467203265E-2)[&rate=6.695655270759916E-4]:1.401202624082E-1,(17[&rate=6.695655270759916E-4]:7.019084831654E-1,14[&rate=6.695655270759916E-4]:6.635523187817E-1)[&rate=6.695655270759916E-4]:2.394604432864E-1)[&rate=6.695655270759916E-4]:1.975324340602E-1,(((109[&rate=6.695655270759916E-4]:5.174821665175E-1,((108[&rate=6.695655270759916E-4]:4.319976183033E-1,107[&rate=6.695655270759916E-4]:4.347373443307E-1)[&rate=6.695655270759916E-4]:2.209626094931E-2,(114[&rate=6.695655270759916E-4]:1.916256984537E-2,104[&rate=6.695655270759916E-4]:7.943654244814E-2)[&rate=6.695655270759916E-4]:3.773970628318E-1)[&rate=6.695655270759916E-4]:4.147047904577E-2)[&rate=6.695655270759916E-4]:3.394521708723E-1,(115[&rate=6.695655270759916E-4]:7.306364806986E-1,(13[&rate=6.695655270759916E-4]:4.23366398375E-1,19[&rate=6.695655270759916E-4]:4.617225627586E-1)[&rate=6.695655270759916E-4]:3.894618631455E-1)[&rate=6.695655270759916E-4]:4.684580189664E-2)[&rate=6.695655270759916E-4]:6.698281946308E-3,((148[&rate=6.695655270759916E-4]:2.134236674076E-1,143[&rate=6.695655270759916E-4]:2.106839413802E-1)[&rate=6.695655270759916E-4]:4.096197043502E-1,(((106[&rate=6.695655270759916E-4]:8.961162459027E-2,111[&rate=6.695655270759916E-4]:1.060499807546E-1)[&rate=6.695655270759916E-4]:1.001076229799E-1,139[&rate=6.695655270759916E-4]:3.815000694879E-1)[&rate=6.695655270759916E-4]:4.498508718949E-1,116[&rate=6.695655270759916E-4]:5.792961468623E-1)[&rate=6.695655270759916E-4]:5.39106051179E-3)[&rate=6.695655270759916E-4]:1.994933571675E-1)[&rate=6.695655270759916E-4]:2.34172850765E-1)[&rate=6.695655270759916E-4]:8.48880944325E-2,(142[&rate=6.695655270759916E-4]:7.982571673969E-1,((145[&rate=6.695655270759916E-4]:7.85144554919E-2,141[&rate=6.695655270759916E-4]:7.577472946432E-2)[&rate=6.695655270759916E-4]:2.409439580853E-1,144[&rate=6.695655270759916E-4]:3.139789615223E-1)[&rate=6.695655270759916E-4]:4.787987538197E-1)[&rate=6.695655270759916E-4]:5.597788628902E-1)[&rate=6.695655270759916E-4]:2.226178576214E-2)[&rate=6.695655270759916E-4]:1.914832215375E-1,(3[&rate=6.695655270759916E-4]:6.809602594694E-1,(((6[&rate=6.695655270759916E-4]:3.172367554108E-1,18[&rate=6.695655270759916E-4]:3.802504540409E-1)[&rate=6.695655270759916E-4]:3.137007559164E-1,(10[&rate=6.695655270759916E-4]:4.939642967349E-1,15[&rate=6.695655270759916E-4]:5.323204611183E-1)[&rate=6.695655270759916E-4]:1.534115707567E-1)[&rate=6.695655270759916E-4]:3.313362577455E-2,((87[&rate=6.695655270759916E-4]:2.925357233131E-1,(((90[&rate=6.695655270759916E-4]:1.116439785926E-1,91[&rate=6.695655270759916E-4]:1.116439785926E-1)[&rate=6.695655270759916E-4]:9.318239064509E-2,92[&rate=6.695655270759916E-4]:2.048263692377E-1)[&rate=6.695655270759916E-4]:7.235831743043E-2,(85[&rate=6.695655270759916E-4]:2.171302456411E-1,(((84[&rate=6.695655270759916E-4]:8.553855424421E-2,86[&rate=6.695655270759916E-4]:8.553855424421E-2)[&rate=6.695655270759916E-4]:3.306775634342E-4,93[&rate=6.695655270759916E-4]:9.956786194466E-2)[&rate=6.695655270759916E-4]:8.803909056927E-2,83[&rate=6.695655270759916E-4]:1.739083223769E-1)[&rate=6.695655270759916E-4]:4.32219232642E-2)[&rate=6.695655270759916E-4]:4.635581088997E-2)[&rate=6.695655270759916E-4]:2.904966678203E-2)[&rate=6.695655270759916E-4]:2.627282637329E-2,(89[&rate=6.695655270759916E-4]:8.031136707744E-2,88[&rate=6.695655270759916E-4]:6.661273694043E-2)[&rate=6.695655270759916E-4]:2.52195812746E-1)[&rate=6.695655270759916E-4]:8.32933820292E-1)[&rate=6.695655270759916E-4]:6.894391688812E-2)[&rate=6.695655270759916E-4]:6.415057096242E-1)[&rate=6.695655270759916E-4]:2.749572990898E-1)[&rate=6.695655270759916E-4]:5.665100580963E-1,16[&rate=6.695655270759916E-4]:2.273522367376E0)[&rate=6.695655270759916E-4]:9.332178280876E-2,147[&rate=6.695655270759916E-4]:3.387282732474E-1)[&rate=6.695655270759916E-4]:6.60734107853E-2,40[&rate=6.695655270759916E-4]:3.474246348524E-1)[&rate=6.695655270759916E-4]:4.784605020849E-2)[&rate=6.695655270759916E-4]:1.790114376852E-2)[&rate=6.695655270759916E-4]:4.627350908645E-2)[&rate=6.695655270759916E-4]:2.960457783303E-1)[&rate=6.695655270759916E-4]:3.801118787007E-1)[&rate=6.695655270759916E-4]:2.92542245515E-1)[&rate=6.695655270759916E-4]:1.254169511078E-1)[&rate=6.695655270759916E-4]:6.140524505032E-2,(((126[&rate=6.695655270759916E-4]:8.912302345232E-1,(((135[&rate=6.695655270759916E-4]:2.277911774541E-1,(138[&rate=6.695655270759916E-4]:1.744424288584E-1,136[&rate=6.695655270759916E-4]:4.293557954319E-2)[&rate=6.695655270759916E-4]:2.533487485957E-1)[&rate=6.695655270759916E-4]:2.320483071374E-1,120[&rate=6.695655270759916E-4]:7.11894279112E-1)[&rate=6.695655270759916E-4]:1.317778528722E-1,119[&rate=6.695655270759916E-4]:9.395625429431E-1)[&rate=6.695655270759916E-4]:7.373702142239E-1)[&rate=6.695655270759916E-4]:7.062550245111E-1,66[&rate=6.695655270759916E-4]:3.503110693493E-1)[&rate=6.695655270759916E-4]:1.361786208401E-1,(67[&rate=6.695655270759916E-4]:1.955266103957E-1,(122[&rate=6.695655270759916E-4]:2.884463095067E-1,(123[&rate=6.695655270759916E-4]:3.514840861797E-2,124[&rate=6.695655270759916E-4]:3.241616818084E-2)[&rate=6.695655270759916E-4]:2.532979008887E-1)[&rate=6.695655270759916E-4]:4.083528512297E-1)[&rate=6.695655270759916E-4]:2.909630797937E-1)[&rate=6.695655270759916E-4]:4.578062889861E-1)[&rate=6.695655270759916E-4]:3.161496620364E-3)[&rate=6.695655270759916E-4]:8.162687019757E-4,34[&rate=6.695655270759916E-4]:8.526004586769E-2);
tree STATE_53920000 [&joint=-20950.411467752416,lnP=-20950.411467752416] = [&R] (33[&rate=6.32578103836385E-4]:1.652128464877E-2,(32[&rate=6.32578103836385E-4]:8.521916236832E-4,(34[&rate=6.32578103836385E-4]:8.058398189994E-3,((((126[&rate=6.32578103836385E-4]:1.380943174861E0,((((135[&rate=6.32578103836385E-4]:4.398885295245E-1,(138[&rate=6.32578103836385E-4]:2.824103791606E-1,136[&rate=6.32578103836385E-4]:1.509035298454E-1)[&rate=6.32578103836385E-4]:3.574781503639E-1)[&rate=6.32578103836385E-4]:2.016418904798E-1,119[&rate=6.32578103836385E-4]:9.894756254837E-1)[&rate=6.32578103836385E-4]:1.799555755818E-1,120[&rate=6.32578103836385E-4]:1.073540790107E0)[&rate=6.32578103836385E-4]:9.516865245224E-1,66[&rate=6.32578103836385E-4]:8.824101325909E-2)[&rate=6.32578103836385E-4]:4.552797191707E-2)[&rate=6.32578103836385E-4]:1.410632615864E-1,(67[&rate=6.32578103836385E-4]:1.55740071466E-1,((123[&rate=6.32578103836385E-4]:1.76295510433E-1,124[&rate=6.32578103836385E-4]:1.735632699958E-1)[&rate=6.32578103836385E-4]:2.120787728405E-1,122[&rate=6.32578103836385E-4]:3.883742832735E-1)[&rate=6.32578103836385E-4]:2.686383385332E-1)[&rate=6.32578103836385E-4]:1.190921752965E-1)[&rate=6.32578103836385E-4]:1.901992741115E-1,(((57[&rate=6.32578103836385E-4]:4.483185502202E-1,((56[&rate=6.32578103836385E-4]:3.044738053902E-1,55[&rate=6.32578103836385E-4]:3.044738053902E-1)[&rate=6.32578103836385E-4]:1.300088170399E-1,(((37[&rate=6.32578103836385E-4]:2.150681974783E-1,58[&rate=6.32578103836385E-4]:1.959425144182E-1)[&rate=6.32578103836385E-4]:6.214398290748E-2,59[&rate=6.32578103836385E-4]:2.389608142656E-1)[&rate=6.32578103836385E-4]:9.161661918802E-3,54[&rate=6.32578103836385E-4]:2.098711100641E-1)[&rate=6.32578103836385E-4]:1.945568675574E-1)[&rate=6.32578103836385E-4]:2.906966041349E-3)[&rate=6.32578103836385E-4]:2.363607800115E-1,68[&rate=6.32578103836385E-4]:6.327667619256E-1)[&rate=6.32578103836385E-4]:2.490002468018E-1,(((53[&rate=6.32578103836385E-4]:6.547591034702E-1,(52[&rate=6.32578103836385E-4]:5.460408708711E-1,((29[&rate=6.32578103836385E-4]:7.70139035358E-1,(5[&rate=6.32578103836385E-4]:2.696837739337E-1,12[&rate=6.32578103836385E-4]:3.080399383171E-1)[&rate=6.32578103836385E-4]:3.552497819724E-1)[&rate=6.32578103836385E-4]:3.51989829833E-2,103[&rate=6.32578103836385E-4]:5.724613060125E-1)[&rate=6.32578103836385E-4]:1.637873299419E0)[&rate=6.32578103836385E-4]:1.169149539105E-1)[&rate=6.32578103836385E-4]:2.280070923754E-2,(((75[&rate=6.32578103836385E-4]:3.276274035744E-1,((74[&rate=6.32578103836385E-4]:2.081038909144E-1,70[&rate=6.32578103836385E-4]:1.697477265309E-1)[&rate=6.32578103836385E-4]:6.248209700976E-3,76[&rate=6.32578103836385E-4]:2.143521006154E-1)[&rate=6.32578103836385E-4]:1.13275302959E-1)[&rate=6.32578103836385E-4]:1.20088217084E-1,((((79[&rate=6.32578103836385E-4]:1.799602145302E-1,(82[&rate=6.32578103836385E-4]:1.437193630407E-1,(78[&rate=6.32578103836385E-4]:1.052269019327E-1,72[&rate=6.32578103836385E-4]:8.330909371338E-2)[&rate=6.32578103836385E-4]:3.027328302598E-2)[&rate=6.32578103836385E-4]:4.446002957151E-2)[&rate=6.32578103836385E-4]:1.324179690334E-1,73[&rate=6.32578103836385E-4]:3.534740739744E-1)[&rate=6.32578103836385E-4]:7.569101926317E-3,(71[&rate=6.32578103836385E-4]:2.920311557506E-1,(80[&rate=6.32578103836385E-4]:1.088851081451E-1,81[&rate=6.32578103836385E-4]:1.088851081451E-1)[&rate=6.32578103836385E-4]:2.023241297972E-1)[&rate=6.32578103836385E-4]:5.188694653129E-4)[&rate=6.32578103836385E-4]:2.407721487619E-3,77[&rate=6.32578103836385E-4]:3.579714453337E-1)[&rate=6.32578103836385E-4]:8.426472327001E-2)[&rate=6.32578103836385E-4]:9.609819666735E-1,(137[&rate=6.32578103836385E-4]:4.900059931132E-1,(133[&rate=6.32578103836385E-4]:3.921850940163E-1,134[&rate=6.32578103836385E-4]:3.620481077152E-1)[&rate=6.32578103836385E-4]:5.67250086858E-2)[&rate=6.32578103836385E-4]:9.954039229859E-1)[&rate=6.32578103836385E-4]:1.532528398793E-2)[&rate=6.32578103836385E-4]:3.242245257512E-1,125[&rate=6.32578103836385E-4]:7.914018247978E-1)[&rate=6.32578103836385E-4]:2.570318505964E-1)[&rate=6.32578103836385E-4]:1.309851499189E-1)[&rate=6.32578103836385E-4]:2.565690730116E-2,(((121[&rate=6.32578103836385E-4]:2.251591688705E0,(36[&rate=6.32578103836385E-4]:7.580543316481E-2,127[&rate=6.32578103836385E-4]:2.59635337837E0)[&rate=6.32578103836385E-4]:9.633420074597E-2)[&rate=6.32578103836385E-4]:2.27612823657E-1,(35[&rate=6.32578103836385E-4]:3.26223758552E-1,(((((51[&rate=6.32578103836385E-4]:3.351425431847E-1,44[&rate=6.32578103836385E-4]:3.570004666819E-1)[&rate=6.32578103836385E-4]:1.190642216283E-1,((46[&rate=6.32578103836385E-4]:3.636378662183E-1,((41[&rate=6.32578103836385E-4]:2.325766646249E-1,(48[&rate=6.32578103836385E-4]:1.569424390885E-1,42[&rate=6.32578103836385E-4]:1.186910729683E-1)[&rate=6.32578103836385E-4]:1.193500725309E-1)[&rate=6.32578103836385E-4]:7.316506221804E-2,43[&rate=6.32578103836385E-4]:3.603865355859E-1)[&rate=6.32578103836385E-4]:3.251330632331E-3)[&rate=6.32578103836385E-4]:1.046929108802E-1,(49[&rate=6.32578103836385E-4]:2.527611026024E-1,50[&rate=6.32578103836385E-4]:2.527611026024E-1)[&rate=6.32578103836385E-4]:1.827827892503E-1)[&rate=6.32578103836385E-4]:1.319839208603E-2)[&rate=6.32578103836385E-4]:5.204376107445E-2,47[&rate=6.32578103836385E-4]:5.33572930259E-1)[&rate=6.32578103836385E-4]:1.500097794747E-1,45[&rate=6.32578103836385E-4]:6.753859884223E-1)[&rate=6.32578103836385E-4]:2.517176906585E-1,(((((65[&rate=6.32578103836385E-4]:5.323002484734E-2,60[&rate=6.32578103836385E-4]:5.323002484734E-2)[&rate=6.32578103836385E-4]:5.996940230912E-2,64[&rate=6.32578103836385E-4]:2.638843586632E-1)[&rate=6.32578103836385E-4]:3.885537073024E-2,62[&rate=6.32578103836385E-4]:3.438356198044E-1)[&rate=6.32578103836385E-4]:4.422686525297E-1,(61[&rate=6.32578103836385E-4]:2.828584808131E-1,63[&rate=6.32578103836385E-4]:2.41762590402E-1)[&rate=6.32578103836385E-4]:5.032457915211E-1)[&rate=6.32578103836385E-4]:9.666517219264E-1,(128[&rate=6.32578103836385E-4]:1.108784803021E0,((((131[&rate=6.32578103836385E-4]:1.009321921389E-1,130[&rate=6.32578103836385E-4]:9.819246611159E-2)[&rate=6.32578103836385E-4]:7.841332663097E-2,(129[&rate=6.32578103836385E-4]:1.39569101322E-1,132[&rate=6.32578103836385E-4]:1.423088273494E-1)[&rate=6.32578103836385E-4]:3.703669142053E-2)[&rate=6.32578103836385E-4]:4.86787062142E-1,118[&rate=6.32578103836385E-4]:8.003791562545E-1)[&rate=6.32578103836385E-4]:5.635915349772E-3,69[&rate=6.32578103836385E-4]:8.169739757139E-1)[&rate=6.32578103836385E-4]:4.424957588142E-1)[&rate=6.32578103836385E-4]:5.042451638421E-1)[&rate=6.32578103836385E-4]:8.74699245088E-2)[&rate=6.32578103836385E-4]:1.544909904676E-1)[&rate=6.32578103836385E-4]:2.695335655008E-2)[&rate=6.32578103836385E-4]:6.544745563843E-2,(38[&rate=6.32578103836385E-4]:5.179955253298E-1,(((147[&rate=6.32578103836385E-4]:5.277045935009E-1,(146[&rate=6.32578103836385E-4]:4.979184711752E-1,(39[&rate=6.32578103836385E-4]:3.43799241613E-1,((((22[&rate=6.32578103836385E-4]:2.287860623699E-1,27[&rate=6.32578103836385E-4]:2.452244185343E-1)[&rate=6.32578103836385E-4]:4.109044252159E-1,(((7[&rate=6.32578103836385E-4]:1.848961137269E-1,8[&rate=6.32578103836385E-4]:1.848961137269E-1)[&rate=6.32578103836385E-4]:2.551796383791E-1,26[&rate=6.32578103836385E-4]:5.469250671745E-1)[&rate=6.32578103836385E-4]:8.171353079897E-2,31[&rate=6.32578103836385E-4]:6.724742144119E-1)[&rate=6.32578103836385E-4]:2.2010793722E-2)[&rate=6.32578103836385E-4]:2.83194094924E-1,2[&rate=6.32578103836385E-4]:7.502818427838E-1)[&rate=6.32578103836385E-4]:1.48086293721E0,16[&rate=6.32578103836385E-4]:2.359911903282E0)[&rate=6.32578103836385E-4]:6.938026444823E-2)[&rate=6.32578103836385E-4]:3.390065032734E-2)[&rate=6.32578103836385E-4]:9.26276523803E-2)[&rate=6.32578103836385E-4]:1.649748271407E-2,(((95[&rate=6.32578103836385E-4]:4.153871462991E-1,(94[&rate=6.32578103836385E-4]:3.080888551558E-1,100[&rate=6.32578103836385E-4]:3.080888551558E-1)[&rate=6.32578103836385E-4]:2.259883759133E-2)[&rate=6.32578103836385E-4]:6.030995832566E-2,98[&rate=6.32578103836385E-4]:4.647681428761E-1)[&rate=6.32578103836385E-4]:1.129309986909E-1,(96[&rate=6.32578103836385E-4]:4.678668462731E-1,99[&rate=6.32578103836385E-4]:5.03385971956E-1)[&rate=6.32578103836385E-4]:9.617109310827E-2)[&rate=6.32578103836385E-4]:3.754118601395E-2)[&rate=6.32578103836385E-4]:2.9155051153E-2,((97[&rate=6.32578103836385E-4]:3.165192358617E-1,(101[&rate=6.32578103836385E-4]:8.033120055586E-1,(((((((21[&rate=6.32578103836385E-4]:6.526266385218E-1,28[&rate=6.32578103836385E-4]:6.772841727683E-1)[&rate=6.32578103836385E-4]:1.747375714603E-1,1[&rate=6.32578103836385E-4]:6.572037436566E-2)[&rate=6.32578103836385E-4]:3.117271475472E-2,24[&rate=6.32578103836385E-4]:8.777150069286E-1)[&rate=6.32578103836385E-4]:2.158343905955E-1,((23[&rate=6.32578103836385E-4]:6.37772290241E-1,(25[&rate=6.32578103836385E-4]:4.725517087495E-1,20[&rate=6.32578103836385E-4]:4.533736265578E-1)[&rate=6.32578103836385E-4]:1.761794856012E-1)[&rate=6.32578103836385E-4]:1.923380877163E-1,(11[&rate=6.32578103836385E-4]:4.994070451782E-1,140[&rate=6.32578103836385E-4]:4.802289629865E-1)[&rate=6.32578103836385E-4]:2.457718259299E-1)[&rate=6.32578103836385E-4]:2.524801154571E-1)[&rate=6.32578103836385E-4]:7.889997804895E-2,102[&rate=6.32578103836385E-4]:1.080553995666E-2)[&rate=6.32578103836385E-4]:7.722850631235E-2,((142[&rate=6.32578103836385E-4]:5.552309198015E-1,(141[&rate=6.32578103836385E-4]:1.135583721626E-1,(145[&rate=6.32578103836385E-4]:1.036528393446E-1,144[&rate=6.32578103836385E-4]:9.817338728966E-2)[&rate=6.32578103836385E-4]:1.264525884557E-2)[&rate=6.32578103836385E-4]:4.389328216113E-1)[&rate=6.32578103836385E-4]:7.438883167672E-1,(((110[&rate=6.32578103836385E-4]:6.362437268093E-1,105[&rate=6.32578103836385E-4]:6.143259185902E-1)[&rate=6.32578103836385E-4]:1.219536385343E-1,(((17[&rate=6.32578103836385E-4]:3.105194969852E-1,14[&rate=6.32578103836385E-4]:2.721633326015E-1)[&rate=6.32578103836385E-4]:2.20798006834E-1,((113[&rate=6.32578103836385E-4]:3.775532737497E-1,(112[&rate=6.32578103836385E-4]:3.519500376771E-1,117[&rate=6.32578103836385E-4]:3.546897637047E-1)[&rate=6.32578103836385E-4]:2.560323607257E-2)[&rate=6.32578103836385E-4]:1.077057402731E-1,(4[&rate=6.32578103836385E-4]:1.717824866785E-1,30[&rate=6.32578103836385E-4]:3.443852264045E-1)[&rate=6.32578103836385E-4]:2.559422807691E-1)[&rate=6.32578103836385E-4]:7.70232541277E-3)[&rate=6.32578103836385E-4]:1.521909218695E-1,9[&rate=6.32578103836385E-4]:6.36933083223E-1)[&rate=6.32578103836385E-4]:1.185245560933E-1)[&rate=6.32578103836385E-4]:2.850400365948E-1,(((13[&rate=6.32578103836385E-4]:4.366153623498E-1,19[&rate=6.32578103836385E-4]:4.749715267335E-1)[&rate=6.32578103836385E-4]:2.743187508002E-1,(115[&rate=6.32578103836385E-4]:5.662795149593E-1,(109[&rate=6.32578103836385E-4]:5.368996715915E-1,(((114[&rate=6.32578103836385E-4]:6.406660545707E-2,104[&rate=6.32578103836385E-4]:1.243405780598E-1)[&rate=6.32578103836385E-4]:1.396305558424E-1,108[&rate=6.32578103836385E-4]:2.612314078749E-1)[&rate=6.32578103836385E-4]:2.365258013631E-1,107[&rate=6.32578103836385E-4]:5.004969352653E-1)[&rate=6.32578103836385E-4]:1.72246541344E-2)[&rate=6.32578103836385E-4]:1.088318981624E-1)[&rate=6.32578103836385E-4]:6.246281736884E-2)[&rate=6.32578103836385E-4]:2.436796693247E-1,((116[&rate=6.32578103836385E-4]:4.910265712594E-1,((106[&rate=6.32578103836385E-4]:4.716540323328E-2,111[&rate=6.32578103836385E-4]:6.360375939765E-2)[&rate=6.32578103836385E-4]:1.320868690459E-1,139[&rate=6.32578103836385E-4]:3.710330941969E-1)[&rate=6.32578103836385E-4]:3.72048271583E-1)[&rate=6.32578103836385E-4]:2.067854617747E-1,(148[&rate=6.32578103836385E-4]:4.406754041483E-1,143[&rate=6.32578103836385E-4]:4.37935678121E-1)[&rate=6.32578103836385E-4]:2.954927932694E-1)[&rate=6.32578103836385E-4]:1.746099686188E-1)[&rate=6.32578103836385E-4]:9.410307151837E-2)[&rate=6.32578103836385E-4]:7.779964284937E-2)[&rate=6.32578103836385E-4]:3.549015216607E-2)[&rate=6.32578103836385E-4]:2.241871526234E-1,(((18[&rate=6.32578103836385E-4]:5.97500301011E-1,(10[&rate=6.32578103836385E-4]:4.534184165983E-1,15[&rate=6.32578103836385E-4]:4.917745809818E-1)[&rate=6.32578103836385E-4]:9.750654194692E-2)[&rate=6.32578103836385E-4]:2.586094258439E-2,6[&rate=6.32578103836385E-4]:5.603475449652E-1)[&rate=6.32578103836385E-4]:3.484563105458E-1,(3[&rate=6.32578103836385E-4]:2.284672413279E-1,(((((84[&rate=6.32578103836385E-4]:7.100947055456E-2,93[&rate=6.32578103836385E-4]:8.470810069157E-2)[&rate=6.32578103836385E-4]:3.818127935399E-2,(83[&rate=6.32578103836385E-4]:1.06596001801E-1,(85[&rate=6.32578103836385E-4]:8.372284413948E-2,86[&rate=6.32578103836385E-4]:8.372284413948E-2)[&rate=6.32578103836385E-4]:2.287315766147E-2)[&rate=6.32578103836385E-4]:2.594748107593E-3)[&rate=6.32578103836385E-4]:2.898464883577E-2,87[&rate=6.32578103836385E-4]:1.381753987443E-1)[&rate=6.32578103836385E-4]:2.076730355372E-2,((90[&rate=6.32578103836385E-4]:1.820877097342E-2,91[&rate=6.32578103836385E-4]:1.820877097342E-2)[&rate=6.32578103836385E-4]:6.63607532549E-2,92[&rate=6.32578103836385E-4]:8.456952422832E-2)[&rate=6.32578103836385E-4]:8.807180820673E-2)[&rate=6.32578103836385E-4]:3.427754215304E-2,(89[&rate=6.32578103836385E-4]:4.49332484466E-2,88[&rate=6.32578103836385E-4]:3.123461830959E-2)[&rate=6.32578103836385E-4]:1.619856261415E-1)[&rate=6.32578103836385E-4]:5.74973024274E-1)[&rate=6.32578103836385E-4]:6.282818196626E-1)[&rate=6.32578103836385E-4]:4.527324118745E-1)[&rate=6.32578103836385E-4]:4.96570258721E-1)[&rate=6.32578103836385E-4]:5.574096406631E-1)[&rate=6.32578103836385E-4]:8.762567815488E-2,40[&rate=6.32578103836385E-4]:4.751831653828E-1)[&rate=6.32578103836385E-4]:4.079691280489E-2)[&rate=6.32578103836385E-4]:7.032145807122E-2)[&rate=6.32578103836385E-4]:5.029944919261E-1)[&rate=6.32578103836385E-4]:7.206385743471E-2)[&rate=6.32578103836385E-4]:3.803836686449E-1)[&rate=6.32578103836385E-4]:1.471160165278E-2)[&rate=6.32578103836385E-4]:1.018964097037E-2);
tree STATE_53930000 [&joint=-20954.788116887998,lnP=-20954.788116887998] = [&R] (33[&rate=6.064153842222466E-4]:3.452765170105E-2,(32[&rate=6.064153842222466E-4]:5.068477932769E-3,((((67[&rate=6.064153842222466E-4]:3.785990776927E-1,(124[&rate=6.064153842222466E-4]:1.941287651806E-1,(123[&rate=6.064153842222466E-4]:1.939874121318E-1,122[&rate=6.064153842222466E-4]:1.939874121318E-1)[&rate=6.064153842222466E-4]:2.873593485955E-3)[&rate=6.064153842222466E-4]:6.830106224156E-1)[&rate=6.064153842222466E-4]:3.702420941237E-1,((126[&rate=6.064153842222466E-4]:8.590294187179E-1,(119[&rate=6.064153842222466E-4]:1.530354357886E0,(120[&rate=6.064153842222466E-4]:9.915893786727E-1,(135[&rate=6.064153842222466E-4]:5.054781287757E-1,(138[&rate=6.064153842222466E-4]:3.199872200047E-1,136[&rate=6.064153842222466E-4]:1.884803706895E-1)[&rate=6.064153842222466E-4]:3.85490908771E-1)[&rate=6.064153842222466E-4]:2.340564553765E-1)[&rate=6.064153842222466E-4]:4.428745682541E-1)[&rate=6.064153842222466E-4]:1.14377583476E-1)[&rate=6.064153842222466E-4]:8.295542174454E-1,66[&rate=6.064153842222466E-4]:4.414094464783E-1)[&rate=6.064153842222466E-4]:3.074317253381E-1)[&rate=6.064153842222466E-4]:1.018709769475E-1,(((57[&rate=6.064153842222466E-4]:4.251179829669E-1,((58[&rate=6.064153842222466E-4]:3.362944211702E-1,(54[&rate=6.064153842222466E-4]:9.771722251687E-2,59[&rate=6.064153842222466E-4]:1.359685886371E-1)[&rate=6.064153842222466E-4]:1.81200149473E-1)[&rate=6.064153842222466E-4]:4.063559139635E-3,(37[&rate=6.064153842222466E-4]:3.527335068637E-1,(56[&rate=6.064153842222466E-4]:1.986276410308E-1,55[&rate=6.064153842222466E-4]:1.986276410308E-1)[&rate=6.064153842222466E-4]:1.076577784011E-1)[&rate=6.064153842222466E-4]:6.750156506315E-3)[&rate=6.064153842222466E-4]:1.0115344528E-1)[&rate=6.064153842222466E-4]:4.46892907081E-1,68[&rate=6.064153842222466E-4]:8.200983217418E-1)[&rate=6.064153842222466E-4]:3.892959313925E-1,(((133[&rate=6.064153842222466E-4]:5.31505866173E-1,(134[&rate=6.064153842222466E-4]:3.629817461267E-1,137[&rate=6.064153842222466E-4]:4.342146228389E-1)[&rate=6.064153842222466E-4]:1.383871337451E-1)[&rate=6.064153842222466E-4]:8.564988605079E-1,(((52[&rate=6.064153842222466E-4]:5.353038235272E-1,((29[&rate=6.064153842222466E-4]:3.964118549905E-1,(5[&rate=6.064153842222466E-4]:1.894588256715E-1,12[&rate=6.064153842222466E-4]:2.27814990055E-1)[&rate=6.064153842222466E-4]:6.174754986697E-2)[&rate=6.064153842222466E-4]:3.663599589907E-1,103[&rate=6.064153842222466E-4]:5.298951016523E-1)[&rate=6.064153842222466E-4]:1.669702456436E0)[&rate=6.064153842222466E-4]:4.159397479904E-2,((75[&rate=6.064153842222466E-4]:3.996901472414E-1,(74[&rate=6.064153842222466E-4]:3.610372551924E-1,(70[&rate=6.064153842222466E-4]:3.035232555896E-1,76[&rate=6.064153842222466E-4]:3.41879419973E-1)[&rate=6.064153842222466E-4]:1.915783521937E-2)[&rate=6.064153842222466E-4]:3.8652892049E-2)[&rate=6.064153842222466E-4]:1.85341750291E-1,(71[&rate=6.064153842222466E-4]:3.315281390427E-1,((73[&rate=6.064153842222466E-4]:3.698360942015E-1,(80[&rate=6.064153842222466E-4]:5.741348570002E-2,81[&rate=6.064153842222466E-4]:5.741348570002E-2)[&rate=6.064153842222466E-4]:2.631075400083E-1)[&rate=6.064153842222466E-4]:2.513982797762E-2,(77[&rate=6.064153842222466E-4]:3.851502186689E-1,((79[&rate=6.064153842222466E-4]:2.617278579513E-1,(78[&rate=6.064153842222466E-4]:3.641260584386E-2,72[&rate=6.064153842222466E-4]:1.449479762455E-2)[&rate=6.064153842222466E-4]:2.253152521075E-1)[&rate=6.064153842222466E-4]:2.388050365124E-2,82[&rate=6.064153842222466E-4]:2.938275396847E-1)[&rate=6.064153842222466E-4]:6.392541871021E-2)[&rate=6.064153842222466E-4]:4.346251455478E-3)[&rate=6.064153842222466E-4]:5.045367548501E-3)[&rate=6.064153842222466E-4]:1.850106078048E-1)[&rate=6.064153842222466E-4]:7.301322380946E-1)[&rate=6.064153842222466E-4]:3.535297762508E-2,53[&rate=6.064153842222466E-4]:6.0405405464E-1)[&rate=6.064153842222466E-4]:1.871175072667E-3)[&rate=6.064153842222466E-4]:5.486178184408E-1,125[&rate=6.064153842222466E-4]:9.441605344922E-1)[&rate=6.064153842222466E-4]:4.319003853088E-1)[&rate=6.064153842222466E-4]:1.890385334019E-1)[&rate=6.064153842222466E-4]:2.205230872223E-2,(((((((47[&rate=6.064153842222466E-4]:5.081933488336E-1,45[&rate=6.064153842222466E-4]:4.999966275223E-1)[&rate=6.064153842222466E-4]:1.77864024822E-1,(((44[&rate=6.064153842222466E-4]:3.734203464653E-1,51[&rate=6.064153842222466E-4]:3.51562422968E-1)[&rate=6.064153842222466E-4]:1.425346189031E-1,(((42[&rate=6.064153842222466E-4]:6.008720939455E-2,48[&rate=6.064153842222466E-4]:9.833857551477E-2)[&rate=6.064153842222466E-4]:7.76988990382E-2,41[&rate=6.064153842222466E-4]:1.323216275585E-1)[&rate=6.064153842222466E-4]:2.786491292708E-1,(46[&rate=6.064153842222466E-4]:3.756192235466E-1,43[&rate=6.064153842222466E-4]:3.756192235466E-1)[&rate=6.064153842222466E-4]:8.999634202564E-2)[&rate=6.064153842222466E-4]:5.580388067038E-2)[&rate=6.064153842222466E-4]:6.713218416631E-2,(49[&rate=6.064153842222466E-4]:4.105110854822E-1,50[&rate=6.064153842222466E-4]:4.105110854822E-1)[&rate=6.064153842222466E-4]:1.452536596811E-1)[&rate=6.064153842222466E-4]:9.75057432467E-2)[&rate=6.064153842222466E-4]:1.477210840968E-1,((((69[&rate=6.064153842222466E-4]:5.997476191067E-1,(((130[&rate=6.064153842222466E-4]:7.850420023148E-2,131[&rate=6.064153842222466E-4]:8.124392625884E-2)[&rate=6.064153842222466E-4]:6.65096501317E-2,132[&rate=6.064153842222466E-4]:1.477535763905E-1)[&rate=6.064153842222466E-4]:6.166772235083E-2,129[&rate=6.064153842222466E-4]:2.06681572714E-1)[&rate=6.064153842222466E-4]:2.451208409131E-1)[&rate=6.064153842222466E-4]:1.683640908492E-2,118[&rate=6.064153842222466E-4]:6.05625124082E-1)[&rate=6.064153842222466E-4]:8.275236471005E-1,128[&rate=6.064153842222466E-4]:1.293422743785E0)[&rate=6.064153842222466E-4]:1.827469996628E-1,((64[&rate=6.064153842222466E-4]:3.738858488633E-1,(65[&rate=6.064153842222466E-4]:1.466027736183E-1,(62[&rate=6.064153842222466E-4]:3.247353852124E-1,60[&rate=6.064153842222466E-4]:1.329545632947E-1)[&rate=6.064153842222466E-4]:1.364821032363E-2)[&rate=6.064153842222466E-4]:7.659814373832E-2)[&rate=6.064153842222466E-4]:8.931868627121E-2,(61[&rate=6.064153842222466E-4]:3.202110764045E-1,63[&rate=6.064153842222466E-4]:2.791151859935E-1)[&rate=6.064153842222466E-4]:1.840893491411E-1)[&rate=6.064153842222466E-4]:1.1115953453E0)[&rate=6.064153842222466E-4]:1.228082052844E-1)[&rate=6.064153842222466E-4]:2.010140777515E-2,((121[&rate=6.064153842222466E-4]:1.168960433182E0,127[&rate=6.064153842222466E-4]:1.610056323593E0)[&rate=6.064153842222466E-4]:9.80946189569E-1,36[&rate=6.064153842222466E-4]:7.045456795648E-2)[&rate=6.064153842222466E-4]:6.643300772911E-2)[&rate=6.064153842222466E-4]:1.703921834414E-2,35[&rate=6.064153842222466E-4]:1.07351451564E-1)[&rate=6.064153842222466E-4]:3.022783781223E-1,(38[&rate=6.064153842222466E-4]:5.340904532368E-1,(((39[&rate=6.064153842222466E-4]:3.082034368734E-1,(97[&rate=6.064153842222466E-4]:2.249612408226E-1,(101[&rate=6.064153842222466E-4]:5.159848527024E-1,(((((87[&rate=6.064153842222466E-4]:1.582619907806E-1,((83[&rate=6.064153842222466E-4]:4.886096722861E-2,86[&rate=6.064153842222466E-4]:4.886096722861E-2)[&rate=6.064153842222466E-4]:9.188349578704E-2,(84[&rate=6.064153842222466E-4]:8.080223069346E-2,(93[&rate=6.064153842222466E-4]:5.131384613042E-2,85[&rate=6.064153842222466E-4]:3.761521599341E-2)[&rate=6.064153842222466E-4]:4.318701470006E-2)[&rate=6.064153842222466E-4]:5.994223232219E-2)[&rate=6.064153842222466E-4]:1.751752776492E-2)[&rate=6.064153842222466E-4]:1.033838030643E-3,((90[&rate=6.064153842222466E-4]:1.993645604994E-2,91[&rate=6.064153842222466E-4]:1.993645604994E-2)[&rate=6.064153842222466E-4]:8.042976989187E-2,92[&rate=6.064153842222466E-4]:1.003662259418E-1)[&rate=6.064153842222466E-4]:7.262823300642E-2)[&rate=6.064153842222466E-4]:6.590632768951E-2,(89[&rate=6.064153842222466E-4]:1.872009290525E-2,88[&rate=6.064153842222466E-4]:5.021462768231E-3)[&rate=6.064153842222466E-4]:2.201806937325E-1)[&rate=6.064153842222466E-4]:1.387891128958E0,(3[&rate=6.064153842222466E-4]:7.431949000996E-1,((6[&rate=6.064153842222466E-4]:6.14427902449E-1,18[&rate=6.064153842222466E-4]:6.774416010791E-1)[&rate=6.064153842222466E-4]:9.179661794069E-2,(10[&rate=6.064153842222466E-4]:4.011139312897E-1,15[&rate=6.064153842222466E-4]:4.394700956731E-1)[&rate=6.064153842222466E-4]:3.215489452643E-1)[&rate=6.064153842222466E-4]:8.902517423042E-2)[&rate=6.064153842222466E-4]:3.301723579617E-1)[&rate=6.064153842222466E-4]:2.049648803232E-1,(((((140[&rate=6.064153842222466E-4]:6.417703323785E-1,11[&rate=6.064153842222466E-4]:6.609484145703E-1)[&rate=6.064153842222466E-4]:3.511490456622E-2,(23[&rate=6.064153842222466E-4]:5.053750203915E-1,(25[&rate=6.064153842222466E-4]:4.607870328395E-1,20[&rate=6.064153842222466E-4]:4.416089506477E-1)[&rate=6.064153842222466E-4]:5.554689166165E-2)[&rate=6.064153842222466E-4]:2.756198055942E-1)[&rate=6.064153842222466E-4]:3.937972912835E-1,((((21[&rate=6.064153842222466E-4]:4.956036812968E-1,28[&rate=6.064153842222466E-4]:5.202612155432E-1)[&rate=6.064153842222466E-4]:3.750553258949E-1,1[&rate=6.064153842222466E-4]:1.090151715751E-1)[&rate=6.064153842222466E-4]:1.247483489537E-1,24[&rate=6.064153842222466E-4]:1.014585438337E0)[&rate=6.064153842222466E-4]:1.688370050823E-1,102[&rate=6.064153842222466E-4]:2.177860780297E-2)[&rate=6.064153842222466E-4]:2.328577959478E-3)[&rate=6.064153842222466E-4]:5.54241607751E-2,(((112[&rate=6.064153842222466E-4]:6.735929738883E-1,(9[&rate=6.064153842222466E-4]:5.525784121278E-1,(((4[&rate=6.064153842222466E-4]:2.398988057481E-3,30[&rate=6.064153842222466E-4]:1.750017277835E-1)[&rate=6.064153842222466E-4]:3.056262359552E-1,117[&rate=6.064153842222466E-4]:3.682991966155E-1)[&rate=6.064153842222466E-4]:1.937981214745E-1,(17[&rate=6.064153842222466E-4]:2.860764907407E-1,14[&rate=6.064153842222466E-4]:2.47720326357E-1)[&rate=6.064153842222466E-4]:3.116372657054E-1)[&rate=6.064153842222466E-4]:1.439998147491E-3)[&rate=6.064153842222466E-4]:1.127953836784E-1)[&rate=6.064153842222466E-4]:1.746765400176E-1,(113[&rate=6.064153842222466E-4]:5.849686423254E-1,(110[&rate=6.064153842222466E-4]:4.296410113523E-1,105[&rate=6.064153842222466E-4]:4.077232031332E-1)[&rate=6.064153842222466E-4]:1.498481789184E-1)[&rate=6.064153842222466E-4]:2.633008715804E-1)[&rate=6.064153842222466E-4]:2.228674350627E-1,(((((114[&rate=6.064153842222466E-4]:2.338755312348E-1,104[&rate=6.064153842222466E-4]:2.941495038376E-1)[&rate=6.064153842222466E-4]:1.344582130814E-1,(107[&rate=6.064153842222466E-4]:4.079862319163E-1,108[&rate=6.064153842222466E-4]:4.052465058889E-1)[&rate=6.064153842222466E-4]:2.062148500269E-2)[&rate=6.064153842222466E-4]:2.320274575606E-1,109[&rate=6.064153842222466E-4]:6.798132566713E-1)[&rate=6.064153842222466E-4]:1.484328930905E-1,((13[&rate=6.064153842222466E-4]:2.837623269566E-1,19[&rate=6.064153842222466E-4]:3.221184913403E-1)[&rate=6.064153842222466E-4]:2.154023313103E-1,115[&rate=6.064153842222466E-4]:4.16972877445E-1)[&rate=6.064153842222466E-4]:3.318212175224E-1)[&rate=6.064153842222466E-4]:9.312125073498E-2,((148[&rate=6.064153842222466E-4]:3.390609176803E-1,143[&rate=6.064153842222466E-4]:3.363211916529E-1)[&rate=6.064153842222466E-4]:4.815450099075E-1,(((139[&rate=6.064153842222466E-4]:4.368173953157E-1,106[&rate=6.064153842222466E-4]:2.450365733979E-1)[&rate=6.064153842222466E-4]:4.730829992234E-2,111[&rate=6.064153842222466E-4]:3.087832294847E-1)[&rate=6.064153842222466E-4]:3.51224383416E-1,116[&rate=6.064153842222466E-4]:5.832952841335E-1)[&rate=6.064153842222466E-4]:1.989544790706E-1)[&rate=6.064153842222466E-4]:5.966558249823E-2)[&rate=6.064153842222466E-4]:1.470298224444E-1)[&rate=6.064153842222466E-4]:8.236700030854E-2)[&rate=6.064153842222466E-4]:1.006057631276E-2,(142[&rate=6.064153842222466E-4]:5.377876835488E-1,(141[&rate=6.064153842222466E-4]:1.033215571654E-1,(144[&rate=6.064153842222466E-4]:8.885867668729E-2,145[&rate=6.064153842222466E-4]:9.433812874223E-2)[&rate=6.064153842222466E-4]:1.172315445076E-2)[&rate=6.064153842222466E-4]:4.317264003558E-1)[&rate=6.064153842222466E-4]:7.983795817673E-1)[&rate=6.064153842222466E-4]:1.914799415616E-1)[&rate=6.064153842222466E-4]:2.403924403454E-1)[&rate=6.064153842222466E-4]:7.531787984802E-1)[&rate=6.064153842222466E-4]:1.220394468464E-2)[&rate=6.064153842222466E-4]:7.891662883456E-2,40[&rate=6.064153842222466E-4]:3.871200657079E-1)[&rate=6.064153842222466E-4]:4.268532459554E-3,(((((31[&rate=6.064153842222466E-4]:6.52353993045E-1,(22[&rate=6.064153842222466E-4]:2.941604174729E-1,27[&rate=6.064153842222466E-4]:3.105987736373E-1)[&rate=6.064153842222466E-4]:3.033990550241E-1)[&rate=6.064153842222466E-4]:6.060130151566E-2,((7[&rate=6.064153842222466E-4]:2.818177239673E-1,8[&rate=6.064153842222466E-4]:2.818177239673E-1)[&rate=6.064153842222466E-4]:1.187095732096E-1,26[&rate=6.064153842222466E-4]:5.073766122455E-1)[&rate=6.064153842222466E-4]:1.617430658768E-1)[&rate=6.064153842222466E-4]:3.607443460935E-1,2[&rate=6.064153842222466E-4]:8.463023803801E-1)[&rate=6.064153842222466E-4]:1.396925802995E0,(147[&rate=6.064153842222466E-4]:3.409755201894E-1,146[&rate=6.064153842222466E-4]:4.03817050244E-1)[&rate=6.064153842222466E-4]:2.903909536185E-3)[&rate=6.064153842222466E-4]:9.762007139668E-2,((((96[&rate=6.064153842222466E-4]:4.147605348953E-1,99[&rate=6.064153842222466E-4]:4.502796605782E-1)[&rate=6.064153842222466E-4]:2.336506747351E-2,98[&rate=6.064153842222466E-4]:4.517868045545E-1)[&rate=6.064153842222466E-4]:2.338589063874E-2,(95[&rate=6.064153842222466E-4]:4.455926469091E-1,(94[&rate=6.064153842222466E-4]:1.985585865604E-1,100[&rate=6.064153842222466E-4]:1.985585865604E-1)[&rate=6.064153842222466E-4]:1.623346067967E-1)[&rate=6.064153842222466E-4]:4.050901003281E-2)[&rate=6.064153842222466E-4]:3.543962215293E-2,16[&rate=6.064153842222466E-4]:2.467689942917E0)[&rate=6.064153842222466E-4]:1.925435142065E-3)[&rate=6.064153842222466E-4]:7.266146225585E-3)[&rate=6.064153842222466E-4]:2.110078659983E-1)[&rate=6.064153842222466E-4]:4.77904822965E-1)[&rate=6.064153842222466E-4]:4.550164998411E-1,34[&rate=6.064153842222466E-4]:1.632630897276E-3)[&rate=6.064153842222466E-4]:8.118127958785E-3)[&rate=6.064153842222466E-4]:1.723552729579E-2)[&rate=6.064153842222466E-4]:2.397972171356E-2);
tree STATE_53940000 [&joint=-20950.317049867546,lnP=-20950.317049867546] = [&R] (33[&rate=6.415638212911893E-4]:5.600138534263E-2,((34[&rate=6.415638212911893E-4]:2.271394209463E-2,32[&rate=6.415638212911893E-4]:7.961338755393E-4)[&rate=6.415638212911893E-4]:7.502877257673E-3,(((((((56[&rate=6.415638212911893E-4]:2.773024886597E-1,55[&rate=6.415638212911893E-4]:2.773024886597E-1)[&rate=6.415638212911893E-4]:2.14510847961E-2,((58[&rate=6.415638212911893E-4]:1.287296101758E-1,54[&rate=6.415638212911893E-4]:7.135256099548E-2)[&rate=6.415638212911893E-4]:9.863280404824E-2,(57[&rate=6.415638212911893E-4]:1.700024688334E-1,37[&rate=6.415638212911893E-4]:2.055215945165E-1)[&rate=6.415638212911893E-4]:4.096650276766E-2)[&rate=6.415638212911893E-4]:9.871356360349E-2)[&rate=6.415638212911893E-4]:4.660351408538E-2,59[&rate=6.415638212911893E-4]:3.535538088528E-1)[&rate=6.415638212911893E-4]:4.934012003707E-1,68[&rate=6.415638212911893E-4]:7.977746813545E-1)[&rate=6.415638212911893E-4]:4.398427756928E-1,(((((29[&rate=6.415638212911893E-4]:6.014630855378E-1,(5[&rate=6.415638212911893E-4]:1.391906795627E-1,12[&rate=6.415638212911893E-4]:1.775468439461E-1)[&rate=6.415638212911893E-4]:3.170669265231E-1)[&rate=6.415638212911893E-4]:2.336432795567E-1,103[&rate=6.415638212911893E-4]:6.022296527656E-1)[&rate=6.415638212911893E-4]:1.528174553136E0,(52[&rate=6.415638212911893E-4]:3.163658153818E-1,((133[&rate=6.415638212911893E-4]:3.674509260513E-1,134[&rate=6.415638212911893E-4]:3.373139397502E-1)[&rate=6.415638212911893E-4]:1.841893599551E-3,137[&rate=6.415638212911893E-4]:4.103887100619E-1)[&rate=6.415638212911893E-4]:7.209557713877E-1)[&rate=6.415638212911893E-4]:1.497446559594E-1)[&rate=6.415638212911893E-4]:2.045469578921E-1,(((75[&rate=6.415638212911893E-4]:4.075269170855E-1,(74[&rate=6.415638212911893E-4]:3.129444481563E-1,(70[&rate=6.415638212911893E-4]:2.58863812002E-1,76[&rate=6.415638212911893E-4]:2.972199763855E-1)[&rate=6.415638212911893E-4]:1.572447177077E-2)[&rate=6.415638212911893E-4]:9.458246892924E-2)[&rate=6.415638212911893E-4]:3.715193225799E-1,((((78[&rate=6.415638212911893E-4]:1.643222731409E-1,(72[&rate=6.415638212911893E-4]:5.295795249658E-2,82[&rate=6.415638212911893E-4]:8.309493879797E-2)[&rate=6.415638212911893E-4]:8.944651242499E-2)[&rate=6.415638212911893E-4]:7.389010720337E-2,79[&rate=6.415638212911893E-4]:2.382123803443E-1)[&rate=6.415638212911893E-4]:1.032002159193E-1,77[&rate=6.415638212911893E-4]:3.770290346197E-1)[&rate=6.415638212911893E-4]:1.414411379947E-1,((73[&rate=6.415638212911893E-4]:3.503708422857E-1,(80[&rate=6.415638212911893E-4]:9.026099039E-2,81[&rate=6.415638212911893E-4]:9.026099039E-2)[&rate=6.415638212911893E-4]:2.107947834026E-1)[&rate=6.415638212911893E-4]:3.738735596933E-2,71[&rate=6.415638212911893E-4]:3.192650475702E-1)[&rate=6.415638212911893E-4]:1.361914264141E-1)[&rate=6.415638212911893E-4]:2.550966149963E-1)[&rate=6.415638212911893E-4]:6.099262057827E-1,53[&rate=6.415638212911893E-4]:6.425093868359E-1)[&rate=6.415638212911893E-4]:1.995132108594E-2)[&rate=6.415638212911893E-4]:3.177720322643E-1,125[&rate=6.415638212911893E-4]:7.698502265249E-1)[&rate=6.415638212911893E-4]:6.344338971891E-1)[&rate=6.415638212911893E-4]:1.003403416356E-1,((((126[&rate=6.415638212911893E-4]:8.507459397482E-1,(135[&rate=6.415638212911893E-4]:7.304346342622E-1,(138[&rate=6.415638212911893E-4]:1.863915942724E-1,136[&rate=6.415638212911893E-4]:5.488474495724E-2)[&rate=6.415638212911893E-4]:7.440430399898E-1)[&rate=6.415638212911893E-4]:5.580686226504E-1)[&rate=6.415638212911893E-4]:1.166553368845E-2,(119[&rate=6.415638212911893E-4]:1.092371958136E0,120[&rate=6.415638212911893E-4]:9.964815471767E-1)[&rate=6.415638212911893E-4]:5.557420379448E-1)[&rate=6.415638212911893E-4]:8.92183051739E-1,66[&rate=6.415638212911893E-4]:5.074203354906E-1)[&rate=6.415638212911893E-4]:1.058043374748E-1,(67[&rate=6.415638212911893E-4]:2.324529417223E-1,((123[&rate=6.415638212911893E-4]:3.094771460346E-2,124[&rate=6.415638212911893E-4]:2.821547416634E-2)[&rate=6.415638212911893E-4]:1.904577016782E-1,122[&rate=6.415638212911893E-4]:2.214054162817E-1)[&rate=6.415638212911893E-4]:5.123200757813E-1)[&rate=6.415638212911893E-4]:3.807717312432E-1)[&rate=6.415638212911893E-4]:1.770124879452E-1)[&rate=6.415638212911893E-4]:6.612554292269E-2,((35[&rate=6.415638212911893E-4]:7.772960590704E-2,((((45[&rate=6.415638212911893E-4]:4.852866666325E-1,((51[&rate=6.415638212911893E-4]:4.175146002326E-1,(47[&rate=6.415638212911893E-4]:4.411791337316E-1,((46[&rate=6.415638212911893E-4]:3.611171338038E-1,43[&rate=6.415638212911893E-4]:3.611171338038E-1)[&rate=6.415638212911893E-4]:2.434845762352E-2,((48[&rate=6.415638212911893E-4]:8.546652968777E-2,42[&rate=6.415638212911893E-4]:4.721516356755E-2)[&rate=6.415638212911893E-4]:2.339782778552E-1,41[&rate=6.415638212911893E-4]:2.757289605485E-1)[&rate=6.415638212911893E-4]:5.509182213585E-2)[&rate=6.415638212911893E-4]:5.571354230427E-2)[&rate=6.415638212911893E-4]:3.657870872435E-3)[&rate=6.415638212911893E-4]:1.845763356709E-2,(49[&rate=6.415638212911893E-4]:2.066337880406E-1,50[&rate=6.415638212911893E-4]:2.066337880406E-1)[&rate=6.415638212911893E-4]:2.238739648848E-1)[&rate=6.415638212911893E-4]:3.018874977278E-2)[&rate=6.415638212911893E-4]:3.769946824421E-2,44[&rate=6.415638212911893E-4]:5.257183753139E-1)[&rate=6.415638212911893E-4]:1.927844874199E-1,(((65[&rate=6.415638212911893E-4]:3.014703361688E-1,(62[&rate=6.415638212911893E-4]:3.663582386894E-1,(60[&rate=6.415638212911893E-4]:1.695479683491E-1,64[&rate=6.415638212911893E-4]:3.202328998559E-1)[&rate=6.415638212911893E-4]:5.029448422545E-3)[&rate=6.415638212911893E-4]:1.268929193971E-1)[&rate=6.415638212911893E-4]:1.783056649728E-1,(61[&rate=6.415638212911893E-4]:3.579341381933E-1,63[&rate=6.415638212911893E-4]:3.168382477823E-1)[&rate=6.415638212911893E-4]:3.136226848661E-1)[&rate=6.415638212911893E-4]:7.577376156059E-1,((118[&rate=6.415638212911893E-4]:7.559890142505E-1,(((131[&rate=6.415638212911893E-4]:1.570388946881E-1,130[&rate=6.415638212911893E-4]:1.542991686608E-1)[&rate=6.415638212911893E-4]:7.119854937231E-2,(132[&rate=6.415638212911893E-4]:1.378674650774E-1,129[&rate=6.415638212911893E-4]:1.351277390501E-1)[&rate=6.415638212911893E-4]:9.036997898302E-2)[&rate=6.415638212911893E-4]:3.771969952624E-1,69[&rate=6.415638212911893E-4]:7.50639918775E-1)[&rate=6.415638212911893E-4]:1.630799958514E-2)[&rate=6.415638212911893E-4]:5.492674614971E-1,(121[&rate=6.415638212911893E-4]:1.253938618423E0,128[&rate=6.415638212911893E-4]:6.566783444508E-1)[&rate=6.415638212911893E-4]:5.088521038996E-1)[&rate=6.415638212911893E-4]:1.240379629177E-1)[&rate=6.415638212911893E-4]:1.995984233199E-1)[&rate=6.415638212911893E-4]:6.209429322708E-2,(127[&rate=6.415638212911893E-4]:2.580602970647E0,36[&rate=6.415638212911893E-4]:6.005502544118E-2)[&rate=6.415638212911893E-4]:9.014321551969E-3)[&rate=6.415638212911893E-4]:5.523560137964E-2)[&rate=6.415638212911893E-4]:6.56677632362E-1,(38[&rate=6.415638212911893E-4]:7.229054697379E-1,((((96[&rate=6.415638212911893E-4]:4.604128867482E-1,99[&rate=6.415638212911893E-4]:4.95932012431E-1)[&rate=6.415638212911893E-4]:4.310056696311E-2,98[&rate=6.415638212911893E-4]:5.171746558969E-1)[&rate=6.415638212911893E-4]:5.135108291088E-2,(95[&rate=6.415638212911893E-4]:3.717113176987E-1,(94[&rate=6.415638212911893E-4]:1.841873049164E-1,100[&rate=6.415638212911893E-4]:1.841873049164E-1)[&rate=6.415638212911893E-4]:1.028245592302E-1)[&rate=6.415638212911893E-4]:2.077433828579E-1)[&rate=6.415638212911893E-4]:4.256293399645E-2,((40[&rate=6.415638212911893E-4]:4.299088634957E-1,(((146[&rate=6.415638212911893E-4]:4.280047459112E-1,(97[&rate=6.415638212911893E-4]:2.234277642054E-1,(16[&rate=6.415638212911893E-4]:2.359681329362E0,39[&rate=6.415638212911893E-4]:2.741884032445E-1)[&rate=6.415638212911893E-4]:2.027761232704E-2)[&rate=6.415638212911893E-4]:1.332015110477E-2)[&rate=6.415638212911893E-4]:7.510969099366E-3,(101[&rate=6.415638212911893E-4]:6.937256586138E-1,((((((86[&rate=6.415638212911893E-4]:1.186316843384E-1,((83[&rate=6.415638212911893E-4]:9.269414071347E-2,93[&rate=6.415638212911893E-4]:1.063927708505E-1)[&rate=6.415638212911893E-4]:2.102950683027E-2,(84[&rate=6.415638212911893E-4]:1.036445479218E-1,85[&rate=6.415638212911893E-4]:1.036445479218E-1)[&rate=6.415638212911893E-4]:1.007909962191E-2)[&rate=6.415638212911893E-4]:4.908036794671E-3)[&rate=6.415638212911893E-4]:8.271574952411E-2,((90[&rate=6.415638212911893E-4]:5.705469332843E-2,91[&rate=6.415638212911893E-4]:5.705469332843E-2)[&rate=6.415638212911893E-4]:5.122175463577E-2,92[&rate=6.415638212911893E-4]:1.082764479642E-1)[&rate=6.415638212911893E-4]:1.067696160353E-1)[&rate=6.415638212911893E-4]:7.967317620783E-3,87[&rate=6.415638212911893E-4]:2.093147514833E-1)[&rate=6.415638212911893E-4]:5.232205173346E-2,(89[&rate=6.415638212911893E-4]:1.238876667674E-1,88[&rate=6.415638212911893E-4]:1.101890366304E-1)[&rate=6.415638212911893E-4]:1.514477665864E-1)[&rate=6.415638212911893E-4]:9.058920085529E-1,(((6[&rate=6.415638212911893E-4]:3.982377358923E-1,18[&rate=6.415638212911893E-4]:4.612514345224E-1)[&rate=6.415638212911893E-4]:5.735659987468E-2,(10[&rate=6.415638212911893E-4]:2.390307456649E-1,15[&rate=6.415638212911893E-4]:2.773869100484E-1)[&rate=6.415638212911893E-4]:2.330019462664E-1)[&rate=6.415638212911893E-4]:1.950424298114E-1,3[&rate=6.415638212911893E-4]:5.985819710579E-1)[&rate=6.415638212911893E-4]:2.922081331468E-2)[&rate=6.415638212911893E-4]:7.178482499177E-1,(((((17[&rate=6.415638212911893E-4]:1.370822263105E-1,14[&rate=6.415638212911893E-4]:9.872606192678E-2)[&rate=6.415638212911893E-4]:5.989456296374E-1,(((110[&rate=6.415638212911893E-4]:5.319643197117E-1,113[&rate=6.415638212911893E-4]:5.374437717664E-1)[&rate=6.415638212911893E-4]:8.689842926972E-2,105[&rate=6.415638212911893E-4]:5.969449407623E-1)[&rate=6.415638212911893E-4]:6.868698908437E-2,(((117[&rate=6.415638212911893E-4]:5.005061429797E-1,112[&rate=6.415638212911893E-4]:4.977664169521E-1)[&rate=6.415638212911893E-4]:1.313807694688E-1,(4[&rate=6.415638212911893E-4]:8.311216196578E-2,30[&rate=6.415638212911893E-4]:2.557149016918E-1)[&rate=6.415638212911893E-4]:4.885007778799E-1)[&rate=6.415638212911893E-4]:3.176325317845E-2,9[&rate=6.415638212911893E-4]:6.526912615173E-1)[&rate=6.415638212911893E-4]:3.211875052115E-2)[&rate=6.415638212911893E-4]:4.642501443694E-3)[&rate=6.415638212911893E-4]:2.566804258186E-1,((((111[&rate=6.415638212911893E-4]:6.367490815478E-2,106[&rate=6.415638212911893E-4]:4.723655199041E-2)[&rate=6.415638212911893E-4]:7.689478261203E-2,139[&rate=6.415638212911893E-4]:3.159121565202E-1)[&rate=6.415638212911893E-4]:6.803222542567E-1,((148[&rate=6.415638212911893E-4]:1.247817620684E-1,143[&rate=6.415638212911893E-4]:1.22042036041E-1)[&rate=6.415638212911893E-4]:3.111273327463E-1,116[&rate=6.415638212911893E-4]:3.97552930431E-1)[&rate=6.415638212911893E-4]:3.466266858254E-1)[&rate=6.415638212911893E-4]:7.738642723203E-2,((109[&rate=6.415638212911893E-4]:5.812289925869E-1,((107[&rate=6.415638212911893E-4]:1.705025940839E-1,108[&rate=6.415638212911893E-4]:1.677628680565E-1)[&rate=6.415638212911893E-4]:2.731531066648E-1,(114[&rate=6.415638212911893E-4]:4.417065637421E-3,104[&rate=6.415638212911893E-4]:6.469103824019E-2)[&rate=6.415638212911893E-4]:3.789646625085E-1)[&rate=6.415638212911893E-4]:1.183952096465E-1)[&rate=6.415638212911893E-4]:2.415913185188E-1,((13[&rate=6.415638212911893E-4]:4.658385528527E-1,19[&rate=6.415638212911893E-4]:5.041947172364E-1)[&rate=6.415638212911893E-4]:2.066073658746E-1,115[&rate=6.415638212911893E-4]:5.902541379054E-1)[&rate=6.415638212911893E-4]:1.531141184057E-1)[&rate=6.415638212911893E-4]:7.819778717724E-2)[&rate=6.415638212911893E-4]:5.059429307252E-2)[&rate=6.415638212911893E-4]:1.547370101315E-1,(142[&rate=6.415638212911893E-4]:5.829993167911E-1,(144[&rate=6.415638212911893E-4]:4.070035186835E-1,(141[&rate=6.415638212911893E-4]:2.557842229398E-1,145[&rate=6.415638212911893E-4]:2.585239489674E-1)[&rate=6.415638212911893E-4]:1.53959021771E-1)[&rate=6.415638212911893E-4]:1.705163460527E-1)[&rate=6.415638212911893E-4]:6.986925504494E-1)[&rate=6.415638212911893E-4]:2.082790992133E-1,(((((21[&rate=6.415638212911893E-4]:5.900311806638E-1,28[&rate=6.415638212911893E-4]:6.146887149102E-1)[&rate=6.415638212911893E-4]:1.860909539559E-1,1[&rate=6.415638212911893E-4]:1.447829900319E-2)[&rate=6.415638212911893E-4]:9.002640274341E-2,24[&rate=6.415638212911893E-4]:8.853266195548E-1)[&rate=6.415638212911893E-4]:2.352120927152E-1,((140[&rate=6.415638212911893E-4]:5.016295809007E-1,11[&rate=6.415638212911893E-4]:5.208076630925E-1)[&rate=6.415638212911893E-4]:1.292623936955E-1,(23[&rate=6.415638212911893E-4]:5.674035782399E-1,(20[&rate=6.415638212911893E-4]:5.185731058262E-1,25[&rate=6.415638212911893E-4]:5.377511880179E-1)[&rate=6.415638212911893E-4]:4.061129433165E-2)[&rate=6.415638212911893E-4]:1.675979853972E-1)[&rate=6.415638212911893E-4]:3.745782445232E-1)[&rate=6.415638212911893E-4]:1.10801282998E-1,102[&rate=6.415638212911893E-4]:6.969615965172E-2)[&rate=6.415638212911893E-4]:1.736994643363E-1)[&rate=6.415638212911893E-4]:1.049951363296E-1)[&rate=6.415638212911893E-4]:3.50814350351E-1)[&rate=6.415638212911893E-4]:5.947356361557E-1)[&rate=6.415638212911893E-4]:5.913945170405E-2,(((22[&rate=6.415638212911893E-4]:2.471024189536E-1,27[&rate=6.415638212911893E-4]:2.63540775118E-1)[&rate=6.415638212911893E-4]:3.631037383041E-1,(31[&rate=6.415638212911893E-4]:6.633881234619E-1,((7[&rate=6.415638212911893E-4]:1.489794484018E-1,8[&rate=6.415638212911893E-4]:1.489794484018E-1)[&rate=6.415638212911893E-4]:2.2566168668E-1,26[&rate=6.415638212911893E-4]:4.814904501504E-1)[&rate=6.415638212911893E-4]:1.380620568731E-1)[&rate=6.415638212911893E-4]:1.612554343855E-3)[&rate=6.415638212911893E-4]:5.057225244338E-1,2[&rate=6.415638212911893E-4]:9.433259419655E-1)[&rate=6.415638212911893E-4]:1.387836448344E0)[&rate=6.415638212911893E-4]:5.547227601592E-2)[&rate=6.415638212911893E-4]:3.391129747826E-2,147[&rate=6.415638212911893E-4]:5.211972101542E-1)[&rate=6.415638212911893E-4]:1.885321128404E-2)[&rate=6.415638212911893E-4]:3.08538108409E-1)[&rate=6.415638212911893E-4]:6.138672150466E-1)[&rate=6.415638212911893E-4]:1.219554655643E-1)[&rate=6.415638212911893E-4]:3.686781414911E-2)[&rate=6.415638212911893E-4]:4.22229221547E-2);
tree STATE_53950000 [&joint=-20970.07870253634,lnP=-20970.07870253634] = [&R] (33[&rate=5.811132861465913E-4]:8.250324715287E-2,((32[&rate=5.811132861465913E-4]:1.081107590871E-2,(((((((55[&rate=5.811132861465913E-4]:1.803370055068E-1,56[&rate=5.811132861465913E-4]:1.803370055068E-1)[&rate=5.811132861465913E-4]:5.880445238753E-2,(57[&rate=5.811132861465913E-4]:2.186863323493E-1,(37[&rate=5.811132861465913E-4]:1.826023593199E-1,58[&rate=5.811132861465913E-4]:1.634766762598E-1)[&rate=5.811132861465913E-4]:7.16030987125E-2)[&rate=5.811132861465913E-4]:3.138408729379E-2)[&rate=5.811132861465913E-4]:1.806546284339E-2,54[&rate=5.811132861465913E-4]:2.271522759291E-1)[&rate=5.811132861465913E-4]:5.947255555028E-2,59[&rate=5.811132861465913E-4]:3.248761975996E-1)[&rate=5.811132861465913E-4]:3.233367088157E-1,68[&rate=5.811132861465913E-4]:5.990325785464E-1)[&rate=5.811132861465913E-4]:6.670068428788E-1,((((52[&rate=5.811132861465913E-4]:4.004811926945E-1,((29[&rate=5.811132861465913E-4]:5.644958949837E-1,(5[&rate=5.811132861465913E-4]:5.544933853719E-2,12[&rate=5.811132861465913E-4]:9.380550292064E-2)[&rate=5.811132861465913E-4]:3.638410769946E-1)[&rate=5.811132861465913E-4]:1.681768288485E-1,103[&rate=5.811132861465913E-4]:4.997960115034E-1)[&rate=5.811132861465913E-4]:1.564978915752E0)[&rate=5.811132861465913E-4]:5.312033600289E-2,(134[&rate=5.811132861465913E-4]:3.750387452239E-1,(133[&rate=5.811132861465913E-4]:3.740026721224E-1,137[&rate=5.811132861465913E-4]:4.150985625334E-1)[&rate=5.811132861465913E-4]:3.117305940269E-2)[&rate=5.811132861465913E-4]:8.223085728292E-1)[&rate=5.811132861465913E-4]:2.307944835796E-1,(53[&rate=5.811132861465913E-4]:6.534454633696E-1,((75[&rate=5.811132861465913E-4]:4.540702318876E-1,((76[&rate=5.811132861465913E-4]:3.765593703523E-1,70[&rate=5.811132861465913E-4]:3.382032059688E-1)[&rate=5.811132861465913E-4]:6.402962005063E-2,74[&rate=5.811132861465913E-4]:4.405889904029E-1)[&rate=5.811132861465913E-4]:1.348124148471E-2)[&rate=5.811132861465913E-4]:2.824184351645E-1,(77[&rate=5.811132861465913E-4]:5.381958096295E-1,((((72[&rate=5.811132861465913E-4]:3.306708766269E-2,78[&rate=5.811132861465913E-4]:5.4984895882E-2)[&rate=5.811132861465913E-4]:1.772103607459E-1,(82[&rate=5.811132861465913E-4]:2.178212616822E-1,79[&rate=5.811132861465913E-4]:2.096020836001E-1)[&rate=5.811132861465913E-4]:2.259317302784E-2)[&rate=5.811132861465913E-4]:9.872651147868E-2,(71[&rate=5.811132861465913E-4]:2.323799282174E-1,(80[&rate=5.811132861465913E-4]:2.739520399431E-2,81[&rate=5.811132861465913E-4]:2.739520399431E-2)[&rate=5.811132861465913E-4]:2.241628064148E-1)[&rate=5.811132861465913E-4]:7.114457961519E-2)[&rate=5.811132861465913E-4]:1.534297831392E-1,73[&rate=5.811132861465913E-4]:5.254474416567E-1)[&rate=5.811132861465913E-4]:1.822782002751E-2)[&rate=5.811132861465913E-4]:1.928134053679E-1)[&rate=5.811132861465913E-4]:6.634198549296E-1)[&rate=5.811132861465913E-4]:2.275382759599E-2)[&rate=5.811132861465913E-4]:2.530146158211E-1,125[&rate=5.811132861465913E-4]:7.188313931255E-1)[&rate=5.811132861465913E-4]:7.138746949665E-1)[&rate=5.811132861465913E-4]:2.393355212921E-2,(((((((((42[&rate=5.811132861465913E-4]:2.953616242107E-1,(41[&rate=5.811132861465913E-4]:2.459071572102E-1,48[&rate=5.811132861465913E-4]:2.896230042047E-1)[&rate=5.811132861465913E-4]:4.398998612625E-2)[&rate=5.811132861465913E-4]:6.108695324154E-2,(43[&rate=5.811132861465913E-4]:3.762175032014E-1,46[&rate=5.811132861465913E-4]:3.762175032014E-1)[&rate=5.811132861465913E-4]:2.94114021196E-2)[&rate=5.811132861465913E-4]:1.111385581228E-1,((49[&rate=5.811132861465913E-4]:4.056025114971E-1,50[&rate=5.811132861465913E-4]:4.056025114971E-1)[&rate=5.811132861465913E-4]:9.200084194277E-3,(51[&rate=5.811132861465913E-4]:4.10937775612E-1,44[&rate=5.811132861465913E-4]:4.327956991092E-1)[&rate=5.811132861465913E-4]:9.329300953614E-3)[&rate=5.811132861465913E-4]:6.917798250678E-2)[&rate=5.811132861465913E-4]:2.741003241878E-2,(45[&rate=5.811132861465913E-4]:4.619870047617E-1,47[&rate=5.811132861465913E-4]:4.701837260731E-1)[&rate=5.811132861465913E-4]:7.399376978956E-2)[&rate=5.811132861465913E-4]:1.508250963683E-1,((128[&rate=5.811132861465913E-4]:6.406601917612E-1,(((62[&rate=5.811132861465913E-4]:2.831208918534E-1,64[&rate=5.811132861465913E-4]:2.420250014424E-1)[&rate=5.811132861465913E-4]:3.229753429062E-2,(65[&rate=5.811132861465913E-4]:9.572243234753E-2,60[&rate=5.811132861465913E-4]:9.572243234753E-2)[&rate=5.811132861465913E-4]:2.791517187878E-2)[&rate=5.811132861465913E-4]:1.197811785643E-1,(61[&rate=5.811132861465913E-4]:1.311385403505E-1,63[&rate=5.811132861465913E-4]:9.004264993948E-2)[&rate=5.811132861465913E-4]:3.040610643579E-1)[&rate=5.811132861465913E-4]:3.451866144501E-1)[&rate=5.811132861465913E-4]:5.202890002465E-1,(((118[&rate=5.811132861465913E-4]:7.641575379115E-1,((129[&rate=5.811132861465913E-4]:1.962242802516E-1,(131[&rate=5.811132861465913E-4]:1.162964347201E-1,130[&rate=5.811132861465913E-4]:1.135567086928E-1)[&rate=5.811132861465913E-4]:8.266757155879E-2)[&rate=5.811132861465913E-4]:1.513239711634E-2,132[&rate=5.811132861465913E-4]:2.140964033952E-1)[&rate=5.811132861465913E-4]:4.158145591737E-1)[&rate=5.811132861465913E-4]:2.2246450881E-2,69[&rate=5.811132861465913E-4]:7.973628929021E-1)[&rate=5.811132861465913E-4]:4.128022586283E-1,121[&rate=5.811132861465913E-4]:1.656740493996E0)[&rate=5.811132861465913E-4]:1.014689719841E-1)[&rate=5.811132861465913E-4]:2.992528912033E-1)[&rate=5.811132861465913E-4]:2.780151563058E-1,(36[&rate=5.811132861465913E-4]:2.353235680139E-1,127[&rate=5.811132861465913E-4]:2.755871513219E0)[&rate=5.811132861465913E-4]:2.070189068089E-2)[&rate=5.811132861465913E-4]:5.15079435055E-2,35[&rate=5.811132861465913E-4]:2.609580597346E-1)[&rate=5.811132861465913E-4]:3.328223556462E-1,(38[&rate=5.811132861465913E-4]:5.874016781713E-1,((((((((((7[&rate=5.811132861465913E-4]:2.683748327066E-1,8[&rate=5.811132861465913E-4]:2.683748327066E-1)[&rate=5.811132861465913E-4]:2.795267213326E-1,26[&rate=5.811132861465913E-4]:6.547508691077E-1)[&rate=5.811132861465913E-4]:8.009285970604E-2,((22[&rate=5.811132861465913E-4]:2.136212786754E-1,27[&rate=5.811132861465913E-4]:2.300596348398E-1)[&rate=5.811132861465913E-4]:3.041837989337E-1,31[&rate=5.811132861465913E-4]:5.725995981571E-1)[&rate=5.811132861465913E-4]:2.06079747095E-1)[&rate=5.811132861465913E-4]:5.965899248687E-2,2[&rate=5.811132861465913E-4]:6.10941077465E-1)[&rate=5.811132861465913E-4]:1.46932090899E0,39[&rate=5.811132861465913E-4]:1.235361836257E-1)[&rate=5.811132861465913E-4]:1.255572330565E-1,147[&rate=5.811132861465913E-4]:3.064704658626E-1)[&rate=5.811132861465913E-4]:1.338243987397E-1,(16[&rate=5.811132861465913E-4]:2.453083078718E0,146[&rate=5.811132861465913E-4]:4.878087318355E-1)[&rate=5.811132861465913E-4]:1.532766282143E-2)[&rate=5.811132861465913E-4]:1.626615791311E-2,((101[&rate=5.811132861465913E-4]:5.091876384995E-1,(((((87[&rate=5.811132861465913E-4]:1.601976585243E-1,((90[&rate=5.811132861465913E-4]:3.011101548361E-2,91[&rate=5.811132861465913E-4]:3.011101548361E-2)[&rate=5.811132861465913E-4]:4.136708701051E-2,92[&rate=5.811132861465913E-4]:7.147810249412E-2)[&rate=5.811132861465913E-4]:1.024181861672E-1)[&rate=5.811132861465913E-4]:3.349742166925E-2,(85[&rate=5.811132861465913E-4]:1.758596454527E-1,(86[&rate=5.811132861465913E-4]:1.446312365644E-1,((84[&rate=5.811132861465913E-4]:3.103211129883E-2,93[&rate=5.811132861465913E-4]:4.473074143585E-2)[&rate=5.811132861465913E-4]:2.211482437094E-2,83[&rate=5.811132861465913E-4]:5.314693566978E-2)[&rate=5.811132861465913E-4]:9.148430089457E-2)[&rate=5.811132861465913E-4]:3.12284088883E-2)[&rate=5.811132861465913E-4]:1.783543474094E-2)[&rate=5.811132861465913E-4]:2.290270772137E-2,(89[&rate=5.811132861465913E-4]:5.586368683674E-2,88[&rate=5.811132861465913E-4]:4.216505669973E-2)[&rate=5.811132861465913E-4]:1.744327312152E-1)[&rate=5.811132861465913E-4]:1.017296596546E0,(3[&rate=5.811132861465913E-4]:5.911586038129E-1,(18[&rate=5.811132861465913E-4]:5.448355199675E-1,(6[&rate=5.811132861465913E-4]:4.595749932733E-1,(10[&rate=5.811132861465913E-4]:1.766316716662E-1,15[&rate=5.811132861465913E-4]:2.149878360497E-1)[&rate=5.811132861465913E-4]:2.993816777715E-1)[&rate=5.811132861465913E-4]:2.2246828064E-2)[&rate=5.811132861465913E-4]:1.61391576996E-1)[&rate=5.811132861465913E-4]:1.03009753251E-1)[&rate=5.811132861465913E-4]:7.220132004092E-1,(((142[&rate=5.811132861465913E-4]:5.6504169203E-1,((144[&rate=5.811132861465913E-4]:3.815853701444E-1,145[&rate=5.811132861465913E-4]:3.870648221994E-1)[&rate=5.811132861465913E-4]:5.864051628097E-3,141[&rate=5.811132861465913E-4]:3.901891477999E-1)[&rate=5.811132861465913E-4]:1.721128182025E-1)[&rate=5.811132861465913E-4]:9.214107809233E-1,(((110[&rate=5.811132861465913E-4]:4.809708049056E-1,105[&rate=5.811132861465913E-4]:4.590529966865E-1)[&rate=5.811132861465913E-4]:3.977325954557E-1,((113[&rate=5.811132861465913E-4]:5.198445501837E-1,(17[&rate=5.811132861465913E-4]:3.874602136198E-1,14[&rate=5.811132861465913E-4]:3.491040492362E-1)[&rate=5.811132861465913E-4]:1.707405009476E-1)[&rate=5.811132861465913E-4]:3.605700370763E-1,((9[&rate=5.811132861465913E-4]:4.916454059451E-1,112[&rate=5.811132861465913E-4]:4.998645840271E-1)[&rate=5.811132861465913E-4]:2.006742258389E-1,(117[&rate=5.811132861465913E-4]:4.793888311312E-1,(4[&rate=5.811132861465913E-4]:6.504946770409E-2,30[&rate=5.811132861465913E-4]:2.376522074301E-1)[&rate=5.811132861465913E-4]:3.540653908243E-1)[&rate=5.811132861465913E-4]:2.238897047624E-1)[&rate=5.811132861465913E-4]:1.798757773941E-1)[&rate=5.811132861465913E-4]:3.768265156013E-3)[&rate=5.811132861465913E-4]:3.449204861882E-1,(((148[&rate=5.811132861465913E-4]:1.598283743077E-1,143[&rate=5.811132861465913E-4]:1.570886482803E-1)[&rate=5.811132861465913E-4]:4.834929669022E-1,(((111[&rate=5.811132861465913E-4]:1.990190128855E-1,106[&rate=5.811132861465913E-4]:1.825806567211E-1)[&rate=5.811132861465913E-4]:2.776138195577E-1,139[&rate=5.811132861465913E-4]:6.519752981965E-1)[&rate=5.811132861465913E-4]:3.28764990044E-2,116[&rate=5.811132861465913E-4]:4.327970026804E-1)[&rate=5.811132861465913E-4]:1.721681741458E-1)[&rate=5.811132861465913E-4]:4.046841545779E-1,(((13[&rate=5.811132861465913E-4]:3.120350410684E-1,19[&rate=5.811132861465913E-4]:3.503912054521E-1)[&rate=5.811132861465913E-4]:3.3593181848E-1,115[&rate=5.811132861465913E-4]:5.657750787265E-1)[&rate=5.811132861465913E-4]:2.630881991397E-1,(109[&rate=5.811132861465913E-4]:6.362515565486E-1,((107[&rate=5.811132861465913E-4]:2.254653153859E-1,108[&rate=5.811132861465913E-4]:2.227255893586E-1)[&rate=5.811132861465913E-4]:2.807896903145E-1,(114[&rate=5.811132861465913E-4]:3.368340950154E-2,104[&rate=5.811132861465913E-4]:9.395738210431E-2)[&rate=5.811132861465913E-4]:4.122976235961E-1)[&rate=5.811132861465913E-4]:1.108184686565E-1)[&rate=5.811132861465913E-4]:2.720637761121E-1)[&rate=5.811132861465913E-4]:1.807860535378E-1)[&rate=5.811132861465913E-4]:1.372622263783E-1)[&rate=5.811132861465913E-4]:8.474639462285E-2)[&rate=5.811132861465913E-4]:8.113216905511E-2,((((21[&rate=5.811132861465913E-4]:6.940899890415E-1,28[&rate=5.811132861465913E-4]:7.187475232879E-1)[&rate=5.811132861465913E-4]:2.247466723764E-1,1[&rate=5.811132861465913E-4]:1.571928258014E-1)[&rate=5.811132861465913E-4]:1.963863190222E-1,24[&rate=5.811132861465913E-4]:1.134401062632E0)[&rate=5.811132861465913E-4]:3.017987073301E-1,(((23[&rate=5.811132861465913E-4]:4.297959668906E-1,25[&rate=5.811132861465913E-4]:4.407548710003E-1)[&rate=5.811132861465913E-4]:2.810052130907E-1,(11[&rate=5.811132861465913E-4]:5.059334787581E-1,(20[&rate=5.811132861465913E-4]:5.536087537847E-1,140[&rate=5.811132861465913E-4]:4.577183428258E-1)[&rate=5.811132861465913E-4]:2.903705374055E-2)[&rate=5.811132861465913E-4]:1.19936194374E-1)[&rate=5.811132861465913E-4]:5.008772276946E-1,102[&rate=5.811132861465913E-4]:6.099347616922E-2)[&rate=5.811132861465913E-4]:2.135624581763E-1)[&rate=5.811132861465913E-4]:4.645336519713E-2)[&rate=5.811132861465913E-4]:9.791198395776E-2)[&rate=5.811132861465913E-4]:9.574580705399E-2)[&rate=5.811132861465913E-4]:8.501469935778E-1,97[&rate=5.811132861465913E-4]:3.151322217173E-1)[&rate=5.811132861465913E-4]:1.301350025162E-2)[&rate=5.811132861465913E-4]:5.681009567741E-2,40[&rate=5.811132861465913E-4]:4.559940690125E-1)[&rate=5.811132861465913E-4]:1.00608727293E-2,(((96[&rate=5.811132861465913E-4]:4.299486419896E-1,99[&rate=5.811132861465913E-4]:4.654677676724E-1)[&rate=5.811132861465913E-4]:4.600040958104E-2,98[&rate=5.811132861465913E-4]:4.896102537562E-1)[&rate=5.811132861465913E-4]:8.433863586088E-2,(95[&rate=5.811132861465913E-4]:4.323832568907E-1,(94[&rate=5.811132861465913E-4]:1.971300264481E-1,100[&rate=5.811132861465913E-4]:1.971300264481E-1)[&rate=5.811132861465913E-4]:1.505537768905E-1)[&rate=5.811132861465913E-4]:1.524945944752E-1)[&rate=5.811132861465913E-4]:2.052135267102E-2)[&rate=5.811132861465913E-4]:1.896527473585E-1)[&rate=5.811132861465913E-4]:6.087441837249E-1)[&rate=5.811132861465913E-4]:1.325993862564E-1,((((126[&rate=5.811132861465913E-4]:1.023698591596E0,(120[&rate=5.811132861465913E-4]:8.529412046571E-1,(135[&rate=5.811132861465913E-4]:4.2561260492E-1,(138[&rate=5.811132861465913E-4]:2.607022004346E-1,136[&rate=5.811132861465913E-4]:1.291953511194E-1)[&rate=5.811132861465913E-4]:3.649104044854E-1)[&rate=5.811132861465913E-4]:1.752738052166E-1)[&rate=5.811132861465913E-4]:8.605694986241E-1)[&rate=5.811132861465913E-4]:5.155516422039E-1,(67[&rate=5.811132861465913E-4]:2.09620782274E-1,(122[&rate=5.811132861465913E-4]:2.963225156397E-1,(124[&rate=5.811132861465913E-4]:1.237989789793E-1,123[&rate=5.811132861465913E-4]:1.265312194165E-1)[&rate=5.811132861465913E-4]:1.697912962233E-1)[&rate=5.811132861465913E-4]:4.14570816975E-1)[&rate=5.811132861465913E-4]:8.245526184119E-2)[&rate=5.811132861465913E-4]:7.30717959031E-2,66[&rate=5.811132861465913E-4]:3.651478400183E-1)[&rate=5.811132861465913E-4]:7.366879064379E-2,119[&rate=5.811132861465913E-4]:2.471693342991E0)[&rate=5.811132861465913E-4]:2.875631709751E-1)[&rate=5.811132861465913E-4]:1.587253414494E-2)[&rate=5.811132861465913E-4]:1.534902469758E-1)[&rate=5.811132861465913E-4]:8.36503197708E-3,34[&rate=5.811132861465913E-4]:4.109391610488E-2)[&rate=5.811132861465913E-4]:5.784768721236E-2);
tree STATE_53960000 [&joint=-20980.404133057687,lnP=-20980.404133057687] = [&R] (((32[&rate=6.311115062308444E-4]:3.189907784136E-3,((66[&rate=6.311115062308444E-4]:3.392633104941E-1,((67[&rate=6.311115062308444E-4]:1.478965904746E-1,(122[&rate=6.311115062308444E-4]:2.939904559764E-1,(124[&rate=6.311115062308444E-4]:8.005820966393E-2,123[&rate=6.311115062308444E-4]:8.279045010106E-2)[&rate=6.311115062308444E-4]:2.112000058753E-1)[&rate=6.311115062308444E-4]:3.551786848389E-1)[&rate=6.311115062308444E-4]:9.007586573934E-2,(((((138[&rate=6.311115062308444E-4]:2.680159807883E-1,136[&rate=6.311115062308444E-4]:1.365091314731E-1)[&rate=6.311115062308444E-4]:2.861881935265E-1,135[&rate=6.311115062308444E-4]:3.542041743148E-1)[&rate=6.311115062308444E-4]:2.511063396091E-1,120[&rate=6.311115062308444E-4]:8.573653084444E-1)[&rate=6.311115062308444E-4]:3.733251300146E-1,119[&rate=6.311115062308444E-4]:1.326580849418E0)[&rate=6.311115062308444E-4]:4.785226759336E-1,126[&rate=6.311115062308444E-4]:1.019401002708E0)[&rate=6.311115062308444E-4]:4.657456431911E-1)[&rate=6.311115062308444E-4]:1.012908542802E-1)[&rate=6.311115062308444E-4]:4.015204135589E-1,((((((37[&rate=6.311115062308444E-4]:1.406037312241E-1,(54[&rate=6.311115062308444E-4]:4.501129831276E-2,(57[&rate=6.311115062308444E-4]:8.575308588007E-2,58[&rate=6.311115062308444E-4]:1.021465285031E-1)[&rate=6.311115062308444E-4]:2.418189900424E-4)[&rate=6.311115062308444E-4]:1.908970067084E-2)[&rate=6.311115062308444E-4]:1.474606456079E-1,(55[&rate=6.311115062308444E-4]:2.156327058974E-1,56[&rate=6.311115062308444E-4]:2.156327058974E-1)[&rate=6.311115062308444E-4]:2.598358350266E-2)[&rate=6.311115062308444E-4]:6.380499934112E-2,59[&rate=6.311115062308444E-4]:3.136180100528E-1)[&rate=6.311115062308444E-4]:6.056499057247E-2,68[&rate=6.311115062308444E-4]:3.250026727564E-1)[&rate=6.311115062308444E-4]:6.181574969159E-1,(((((75[&rate=6.311115062308444E-4]:7.019238753185E-1,((76[&rate=6.311115062308444E-4]:3.069806299201E-1,70[&rate=6.311115062308444E-4]:2.686244655366E-1)[&rate=6.311115062308444E-4]:9.335880333007E-2,74[&rate=6.311115062308444E-4]:4.003394332502E-1)[&rate=6.311115062308444E-4]:3.015844420683E-1)[&rate=6.311115062308444E-4]:2.306862644742E-2,((((71[&rate=6.311115062308444E-4]:1.511728035512E-1,(79[&rate=6.311115062308444E-4]:1.474836905949E-1,82[&rate=6.311115062308444E-4]:1.55702868677E-1)[&rate=6.311115062308444E-4]:3.10863732303E-2)[&rate=6.311115062308444E-4]:1.060055295234E-1,(72[&rate=6.311115062308444E-4]:1.104555058659E-1,78[&rate=6.311115062308444E-4]:1.323733140852E-1)[&rate=6.311115062308444E-4]:1.522022792634E-1)[&rate=6.311115062308444E-4]:1.137497466191E-1,(77[&rate=6.311115062308444E-4]:3.99098388059E-1,73[&rate=6.311115062308444E-4]:4.045778401138E-1)[&rate=6.311115062308444E-4]:3.484339026479E-2)[&rate=6.311115062308444E-4]:1.384285743977E-2,(80[&rate=6.311115062308444E-4]:1.179251337419E-1,81[&rate=6.311115062308444E-4]:1.179251337419E-1)[&rate=6.311115062308444E-4]:2.860238855833E-1)[&rate=6.311115062308444E-4]:2.717284139476E-1)[&rate=6.311115062308444E-4]:6.853470030604E-1,(((133[&rate=6.311115062308444E-4]:5.758669561061E-1,(134[&rate=6.311115062308444E-4]:3.955984942036E-1,137[&rate=6.311115062308444E-4]:4.668313709158E-1)[&rate=6.311115062308444E-4]:1.501314756013E-1)[&rate=6.311115062308444E-4]:6.333823012813E-1,52[&rate=6.311115062308444E-4]:4.353664817306E-1)[&rate=6.311115062308444E-4]:1.435615742959E-1,((29[&rate=6.311115062308444E-4]:5.172866895854E-1,(5[&rate=6.311115062308444E-4]:1.06979326306E-1,12[&rate=6.311115062308444E-4]:1.453354906895E-1)[&rate=6.311115062308444E-4]:2.651018838274E-1)[&rate=6.311115062308444E-4]:3.622319717653E-1,103[&rate=6.311115062308444E-4]:6.466419490219E-1)[&rate=6.311115062308444E-4]:1.596579841565E0)[&rate=6.311115062308444E-4]:9.31451114991E-2)[&rate=6.311115062308444E-4]:4.863450939709E-2,53[&rate=6.311115062308444E-4]:7.125109556113E-1)[&rate=6.311115062308444E-4]:1.118594477165E-1,125[&rate=6.311115062308444E-4]:6.139878896666E-1)[&rate=6.311115062308444E-4]:4.958389466724E-1)[&rate=6.311115062308444E-4]:2.700788482852E-1,(((45[&rate=6.311115062308444E-4]:5.777180947037E-1,((43[&rate=6.311115062308444E-4]:4.946285785984E-1,((48[&rate=6.311115062308444E-4]:2.669115678589E-1,(41[&rate=6.311115062308444E-4]:1.856256990154E-1,42[&rate=6.311115062308444E-4]:1.910901798896E-1)[&rate=6.311115062308444E-4]:3.757002184908E-2)[&rate=6.311115062308444E-4]:1.047534091116E-1,46[&rate=6.311115062308444E-4]:3.82593938719E-1)[&rate=6.311115062308444E-4]:1.120346398794E-1)[&rate=6.311115062308444E-4]:7.38363529373E-2,((47[&rate=6.311115062308444E-4]:3.684820512974E-1,(51[&rate=6.311115062308444E-4]:2.701299234438E-1,44[&rate=6.311115062308444E-4]:2.919878469411E-1)[&rate=6.311115062308444E-4]:7.102972348208E-2)[&rate=6.311115062308444E-4]:1.926977689861E-1,(49[&rate=6.311115062308444E-4]:3.259095877506E-1,50[&rate=6.311115062308444E-4]:3.259095877506E-1)[&rate=6.311115062308444E-4]:2.024833472871E-1)[&rate=6.311115062308444E-4]:7.285111252291E-3)[&rate=6.311115062308444E-4]:1.744988447936E-2)[&rate=6.311115062308444E-4]:4.6399762553E-1,((36[&rate=6.311115062308444E-4]:2.529714088375E-1,(35[&rate=6.311115062308444E-4]:1.995010579927E-1,(121[&rate=6.311115062308444E-4]:1.990846212041E0,((((118[&rate=6.311115062308444E-4]:6.371662511862E-1,69[&rate=6.311115062308444E-4]:6.481251552958E-1)[&rate=6.311115062308444E-4]:9.071467837182E-2,((129[&rate=6.311115062308444E-4]:2.639691314949E-1,132[&rate=6.311115062308444E-4]:2.667088575223E-1)[&rate=6.311115062308444E-4]:1.601686155753E-1,(131[&rate=6.311115062308444E-4]:1.02275236929E-1,130[&rate=6.311115062308444E-4]:9.953551090165E-2)[&rate=6.311115062308444E-4]:3.246022361686E-1)[&rate=6.311115062308444E-4]:1.667568811178E-1)[&rate=6.311115062308444E-4]:4.623072773328E-1,128[&rate=6.311115062308444E-4]:1.050462179494E0)[&rate=6.311115062308444E-4]:1.298914154241E-1,((65[&rate=6.311115062308444E-4]:1.442389637094E-1,((60[&rate=6.311115062308444E-4]:3.15178699114E-3,64[&rate=6.311115062308444E-4]:1.538367184978E-1)[&rate=6.311115062308444E-4]:8.118311724866E-3,62[&rate=6.311115062308444E-4]:2.030509206338E-1)[&rate=6.311115062308444E-4]:1.329688649934E-1)[&rate=6.311115062308444E-4]:1.730286149069E-1,(61[&rate=6.311115062308444E-4]:7.13613020218E-2,63[&rate=6.311115062308444E-4]:3.026541161076E-2)[&rate=6.311115062308444E-4]:4.376870985123E-1)[&rate=6.311115062308444E-4]:8.110312217808E-1)[&rate=6.311115062308444E-4]:2.132323431506E-1)[&rate=6.311115062308444E-4]:3.346822432121E-1)[&rate=6.311115062308444E-4]:6.895008379091E-3)[&rate=6.311115062308444E-4]:1.635439010534E-2,127[&rate=6.311115062308444E-4]:2.789873744148E0)[&rate=6.311115062308444E-4]:6.359435276023E-2)[&rate=6.311115062308444E-4]:3.42045108985E-1,(38[&rate=6.311115062308444E-4]:8.22564291848E-1,(40[&rate=6.311115062308444E-4]:7.455673877061E-1,(((31[&rate=6.311115062308444E-4]:9.062581213188E-1,(((7[&rate=6.311115062308444E-4]:1.129791765776E-1,8[&rate=6.311115062308444E-4]:1.129791765776E-1)[&rate=6.311115062308444E-4]:5.145422874392E-1,26[&rate=6.311115062308444E-4]:7.343707790853E-1)[&rate=6.311115062308444E-4]:7.618254815245E-2,(22[&rate=6.311115062308444E-4]:5.371424746379E-1,27[&rate=6.311115062308444E-4]:5.535808308023E-1)[&rate=6.311115062308444E-4]:2.624519484902E-1)[&rate=6.311115062308444E-4]:5.186917764266E-2)[&rate=6.311115062308444E-4]:1.55393091829E-1,2[&rate=6.311115062308444E-4]:8.342539528738E-1)[&rate=6.311115062308444E-4]:1.778400858249E0,((39[&rate=6.311115062308444E-4]:6.275648036251E-1,((97[&rate=6.311115062308444E-4]:3.80713712039E-1,146[&rate=6.311115062308444E-4]:5.719705426401E-1)[&rate=6.311115062308444E-4]:1.499697954342E-2,((98[&rate=6.311115062308444E-4]:5.663080428526E-1,(96[&rate=6.311115062308444E-4]:3.598535727778E-1,99[&rate=6.311115062308444E-4]:3.953726984607E-1)[&rate=6.311115062308444E-4]:1.927932678892E-1)[&rate=6.311115062308444E-4]:1.277412748608E-2,(95[&rate=6.311115062308444E-4]:4.475579051502E-1,(94[&rate=6.311115062308444E-4]:1.694940453591E-1,100[&rate=6.311115062308444E-4]:1.694940453591E-1)[&rate=6.311115062308444E-4]:1.93364406239E-1)[&rate=6.311115062308444E-4]:1.424532269373E-1)[&rate=6.311115062308444E-4]:1.608207315617E-2)[&rate=6.311115062308444E-4]:1.608158606765E-1)[&rate=6.311115062308444E-4]:2.11189911066E-2,((16[&rate=6.311115062308444E-4]:2.539476212944E0,(101[&rate=6.311115062308444E-4]:1.304476198299E0,((3[&rate=6.311115062308444E-4]:6.271190911216E-1,(((89[&rate=6.311115062308444E-4]:5.202884104119E-2,88[&rate=6.311115062308444E-4]:3.833021090418E-2)[&rate=6.311115062308444E-4]:4.239173707518E-1,(((90[&rate=6.311115062308444E-4]:2.345515020719E-2,91[&rate=6.311115062308444E-4]:2.345515020719E-2)[&rate=6.311115062308444E-4]:1.131379548204E-1,92[&rate=6.311115062308444E-4]:1.365931050276E-1)[&rate=6.311115062308444E-4]:8.874071292749E-2,(87[&rate=6.311115062308444E-4]:1.73284215283E-1,((85[&rate=6.311115062308444E-4]:1.036450986723E-1,(93[&rate=6.311115062308444E-4]:1.022460531811E-1,83[&rate=6.311115062308444E-4]:8.85474230441E-2)[&rate=6.311115062308444E-4]:1.509767562821E-2)[&rate=6.311115062308444E-4]:6.252517419726E-2,(86[&rate=6.311115062308444E-4]:1.117151673802E-1,84[&rate=6.311115062308444E-4]:1.117151673802E-1)[&rate=6.311115062308444E-4]:5.445510548941E-2)[&rate=6.311115062308444E-4]:7.113942413463E-3)[&rate=6.311115062308444E-4]:3.835097253503E-2)[&rate=6.311115062308444E-4]:2.506123938379E-1)[&rate=6.311115062308444E-4]:7.024048324933E-1,((10[&rate=6.311115062308444E-4]:4.975672594696E-1,15[&rate=6.311115062308444E-4]:5.35923423853E-1)[&rate=6.311115062308444E-4]:1.521139790349E-1,(18[&rate=6.311115062308444E-4]:5.043736803082E-1,6[&rate=6.311115062308444E-4]:4.413599816781E-1)[&rate=6.311115062308444E-4]:1.91882900662E-1)[&rate=6.311115062308444E-4]:4.373829893244E-2)[&rate=6.311115062308444E-4]:2.192704369551E-3)[&rate=6.311115062308444E-4]:8.250216361628E-1,((((((112[&rate=6.311115062308444E-4]:6.381364614825E-1,113[&rate=6.311115062308444E-4]:6.381364614825E-1)[&rate=6.311115062308444E-4]:1.272370670459E-1,(((17[&rate=6.311115062308444E-4]:2.22863173472E-1,14[&rate=6.311115062308444E-4]:1.845070090883E-1)[&rate=6.311115062308444E-4]:3.507769978267E-1,9[&rate=6.311115062308444E-4]:5.270648288329E-1)[&rate=6.311115062308444E-4]:1.861018846117E-1,(4[&rate=6.311115062308444E-4]:2.645642658993E-1,30[&rate=6.311115062308444E-4]:4.371670056253E-1)[&rate=6.311115062308444E-4]:3.992873790522E-1)[&rate=6.311115062308444E-4]:4.39876370017E-2)[&rate=6.311115062308444E-4]:6.654658321989E-2,((117[&rate=6.311115062308444E-4]:5.126350975718E-1,105[&rate=6.311115062308444E-4]:4.824981112704E-1)[&rate=6.311115062308444E-4]:2.200039104419E-1,110[&rate=6.311115062308444E-4]:7.244198299314E-1)[&rate=6.311115062308444E-4]:1.020208297622E-1)[&rate=6.311115062308444E-4]:1.745000909295E-1,((((106[&rate=6.311115062308444E-4]:1.219413529209E-2,111[&rate=6.311115062308444E-4]:2.863249145646E-2)[&rate=6.311115062308444E-4]:1.116430359531E-1,139[&rate=6.311115062308444E-4]:3.15617993163E-1)[&rate=6.311115062308444E-4]:4.968784310347E-1,((148[&rate=6.311115062308444E-4]:1.20783596576E-1,143[&rate=6.311115062308444E-4]:1.180438705486E-1)[&rate=6.311115062308444E-4]:4.7229822848E-1,116[&rate=6.311115062308444E-4]:5.547256606723E-1)[&rate=6.311115062308444E-4]:5.715969004804E-3)[&rate=6.311115062308444E-4]:2.0198986827E-1,((115[&rate=6.311115062308444E-4]:6.700934584745E-1,(13[&rate=6.311115062308444E-4]:1.515046330775E-1,19[&rate=6.311115062308444E-4]:1.898607974612E-1)[&rate=6.311115062308444E-4]:6.007806062189E-1)[&rate=6.311115062308444E-4]:1.782274801476E-3,(109[&rate=6.311115062308444E-4]:5.605436541189E-1,((114[&rate=6.311115062308444E-4]:3.590642823677E-2,104[&rate=6.311115062308444E-4]:9.618040083954E-2)[&rate=6.311115062308444E-4]:2.551689462725E-1,(107[&rate=6.311115062308444E-4]:1.401566791522E-1,108[&rate=6.311115062308444E-4]:1.374169531248E-1)[&rate=6.311115062308444E-4]:2.111926679599E-1)[&rate=6.311115062308444E-4]:1.900162248151E-1)[&rate=6.311115062308444E-4]:1.907841339516E-1)[&rate=6.311115062308444E-4]:9.055576467113E-2)[&rate=6.311115062308444E-4]:1.617969239088E-1)[&rate=6.311115062308444E-4]:2.177444145056E-1,(142[&rate=6.311115062308444E-4]:4.002584152572E-1,((141[&rate=6.311115062308444E-4]:1.048185555128E-1,145[&rate=6.311115062308444E-4]:1.075582815403E-1)[&rate=6.311115062308444E-4]:2.020731527004E-1,144[&rate=6.311115062308444E-4]:3.041519821858E-1)[&rate=6.311115062308444E-4]:9.062698101644E-2)[&rate=6.311115062308444E-4]:9.965089416524E-1)[&rate=6.311115062308444E-4]:7.312324697841E-2,((((21[&rate=6.311115062308444E-4]:6.260474957741E-1,28[&rate=6.311115062308444E-4]:6.507050300205E-1)[&rate=6.311115062308444E-4]:4.207168052793E-1,1[&rate=6.311115062308444E-4]:2.851204654369E-1)[&rate=6.311115062308444E-4]:8.213561309949E-3,24[&rate=6.311115062308444E-4]:1.074155944555E0)[&rate=6.311115062308444E-4]:2.788683917889E-1,(102[&rate=6.311115062308444E-4]:1.731246948428E-1,((140[&rate=6.311115062308444E-4]:4.582894535281E-1,11[&rate=6.311115062308444E-4]:4.774675357198E-1)[&rate=6.311115062308444E-4]:1.874355272751E-1,(23[&rate=6.311115062308444E-4]:4.751009659404E-1,(20[&rate=6.311115062308444E-4]:2.361876157276E-1,25[&rate=6.311115062308444E-4]:2.553656979193E-1)[&rate=6.311115062308444E-4]:2.306941721307E-1)[&rate=6.311115062308444E-4]:2.747336039038E-1)[&rate=6.311115062308444E-4]:5.739750565054E-1)[&rate=6.311115062308444E-4]:1.825580588478E-2)[&rate=6.311115062308444E-4]:3.193476069455E-2)[&rate=6.311115062308444E-4]:2.315651918896E-1)[&rate=6.311115062308444E-4]:8.550751970424E-1)[&rate=6.311115062308444E-4]:1.226712475216E-1)[&rate=6.311115062308444E-4]:2.161272262148E-2,147[&rate=6.311115062308444E-4]:5.329730586289E-1)[&rate=6.311115062308444E-4]:1.730877852831E-1)[&rate=6.311115062308444E-4]:7.245213561979E-3)[&rate=6.311115062308444E-4]:8.963837941244E-2)[&rate=6.311115062308444E-4]:1.45302915071E-1)[&rate=6.311115062308444E-4]:4.081910728898E-1)[&rate=6.311115062308444E-4]:3.712846196295E-2)[&rate=6.311115062308444E-4]:7.526534386784E-2)[&rate=6.311115062308444E-4]:1.473376905802E-1)[&rate=6.311115062308444E-4]:1.419859503336E-2,34[&rate=6.311115062308444E-4]:3.930631103659E-2)[&rate=6.311115062308444E-4]:1.882588499821E-1,33[&rate=6.311115062308444E-4]:2.111268048543E-1);
tree STATE_53970000 [&joint=-20981.141225801715,lnP=-20981.141225801715] = [&R] (((34[&rate=6.325713482111426E-4]:4.239733512641E-3,(((((((55[&rate=6.325713482111426E-4]:1.462757037234E-1,56[&rate=6.325713482111426E-4]:1.462757037234E-1)[&rate=6.325713482111426E-4]:1.857458002266E-1,(((58[&rate=6.325713482111426E-4]:6.704386226842E-2,37[&rate=6.325713482111426E-4]:8.616954532853E-2)[&rate=6.325713482111426E-4]:5.64166814651E-2,59[&rate=6.325713482111426E-4]:1.043348606734E-1)[&rate=6.325713482111426E-4]:1.822173075376E-1,54[&rate=6.325713482111426E-4]:2.483008020908E-1)[&rate=6.325713482111426E-4]:5.366605705057E-2)[&rate=6.325713482111426E-4]:1.392662494998E-1,57[&rate=6.325713482111426E-4]:4.822167151985E-1)[&rate=6.325713482111426E-4]:2.640351796215E-1,68[&rate=6.325713482111426E-4]:6.943393265139E-1)[&rate=6.325713482111426E-4]:4.621605963568E-1,((((((75[&rate=6.325713482111426E-4]:4.553690977815E-1,(74[&rate=6.325713482111426E-4]:3.394536235402E-1,(70[&rate=6.325713482111426E-4]:2.364041081538E-1,76[&rate=6.325713482111426E-4]:2.747602725373E-1)[&rate=6.325713482111426E-4]:6.469335100294E-2)[&rate=6.325713482111426E-4]:1.159154742413E-1)[&rate=6.325713482111426E-4]:1.646209480496E-1,(((80[&rate=6.325713482111426E-4]:8.549023462169E-2,81[&rate=6.325713482111426E-4]:8.549023462169E-2)[&rate=6.325713482111426E-4]:3.494135973834E-1,((82[&rate=6.325713482111426E-4]:3.3143095835E-1,((71[&rate=6.325713482111426E-4]:9.036757777089E-2,79[&rate=6.325713482111426E-4]:1.177648380449E-1)[&rate=6.325713482111426E-4]:3.924782819895E-2,(72[&rate=6.325713482111426E-4]:1.082931323002E-2,78[&rate=6.325713482111426E-4]:3.274712144933E-2)[&rate=6.325713482111426E-4]:1.242655447945E-1)[&rate=6.325713482111426E-4]:1.661991140241E-1)[&rate=6.325713482111426E-4]:7.355702688439E-2,73[&rate=6.325713482111426E-4]:4.378646975632E-1)[&rate=6.325713482111426E-4]:4.635420293504E-2)[&rate=6.325713482111426E-4]:6.222418684556E-2,77[&rate=6.325713482111426E-4]:5.40963635289E-1)[&rate=6.325713482111426E-4]:7.354695848739E-2)[&rate=6.325713482111426E-4]:7.334270911449E-1,(((29[&rate=6.325713482111426E-4]:1.046874711804E0,(5[&rate=6.325713482111426E-4]:2.194216134493E-1,12[&rate=6.325713482111426E-4]:2.577777778328E-1)[&rate=6.325713482111426E-4]:6.822476189027E-1)[&rate=6.325713482111426E-4]:1.645725237861E-1,103[&rate=6.325713482111426E-4]:9.785705232613E-1)[&rate=6.325713482111426E-4]:1.1692380404E0,52[&rate=6.325713482111426E-4]:4.835148291003E-1)[&rate=6.325713482111426E-4]:1.31635970575E-1)[&rate=6.325713482111426E-4]:8.289867735896E-3,53[&rate=6.325713482111426E-4]:6.152439460998E-1)[&rate=6.325713482111426E-4]:1.342407448187E-1,((137[&rate=6.325713482111426E-4]:1.543018981531E-1,134[&rate=6.325713482111426E-4]:8.30690214409E-2)[&rate=6.325713482111426E-4]:3.180311074337E-1,133[&rate=6.325713482111426E-4]:4.312371151758E-1)[&rate=6.325713482111426E-4]:1.100327072711E0)[&rate=6.325713482111426E-4]:1.054741196374E-1,125[&rate=6.325713482111426E-4]:6.445762968947E-1)[&rate=6.325713482111426E-4]:6.785902926427E-1)[&rate=6.325713482111426E-4]:8.92289434106E-2,(((((121[&rate=6.325713482111426E-4]:1.453537484666E0,127[&rate=6.325713482111426E-4]:1.894633375077E0)[&rate=6.325713482111426E-4]:7.13841316558E-1,(36[&rate=6.325713482111426E-4]:1.630162160651E-2,((128[&rate=6.325713482111426E-4]:1.084553563191E0,(((60[&rate=6.325713482111426E-4]:4.21261292963E-4,64[&rate=6.325713482111426E-4]:1.511061927997E-1)[&rate=6.325713482111426E-4]:2.383173746349E-1,(65[&rate=6.325713482111426E-4]:6.666479860205E-2,62[&rate=6.325713482111426E-4]:2.584456205198E-1)[&rate=6.325713482111426E-4]:1.720738373258E-1)[&rate=6.325713482111426E-4]:2.204769686709E-1,(61[&rate=6.325713482111426E-4]:1.634760883843E-1,63[&rate=6.325713482111426E-4]:1.223801979732E-1)[&rate=6.325713482111426E-4]:4.875203381323E-1)[&rate=6.325713482111426E-4]:5.732831640713E-1)[&rate=6.325713482111426E-4]:8.297037830582E-2,((118[&rate=6.325713482111426E-4]:7.567174226117E-1,((129[&rate=6.325713482111426E-4]:4.593708900969E-2,132[&rate=6.325713482111426E-4]:4.867681503704E-2)[&rate=6.325713482111426E-4]:2.666143211327E-1,(131[&rate=6.325713482111426E-4]:2.793126697713E-1,130[&rate=6.325713482111426E-4]:2.76572943744E-1)[&rate=6.325713482111426E-4]:3.597846639845E-2)[&rate=6.325713482111426E-4]:3.071797110994E-1)[&rate=6.325713482111426E-4]:4.169765916775E-2,69[&rate=6.325713482111426E-4]:8.093739858892E-1)[&rate=6.325713482111426E-4]:5.088348871141E-1)[&rate=6.325713482111426E-4]:3.309694609321E-1)[&rate=6.325713482111426E-4]:7.162512482271E-2)[&rate=6.325713482111426E-4]:2.651326336001E-2,35[&rate=6.325713482111426E-4]:6.786466732347E-2)[&rate=6.325713482111426E-4]:2.211525882374E-1,(45[&rate=6.325713482111426E-4]:7.70352597583E-1,(((47[&rate=6.325713482111426E-4]:4.697056005066E-1,(49[&rate=6.325713482111426E-4]:2.642747121063E-1,50[&rate=6.325713482111426E-4]:2.642747121063E-1)[&rate=6.325713482111426E-4]:1.726440031546E-1)[&rate=6.325713482111426E-4]:8.562485383138E-2,(51[&rate=6.325713482111426E-4]:2.954516910599E-1,44[&rate=6.325713482111426E-4]:3.173096145571E-1)[&rate=6.325713482111426E-4]:2.325563589066E-1)[&rate=6.325713482111426E-4]:8.168472241965E-2,(43[&rate=6.325713482111426E-4]:5.916297580069E-1,((48[&rate=6.325713482111426E-4]:5.35265458136E-1,(41[&rate=6.325713482111426E-4]:4.107524817373E-1,42[&rate=6.325713482111426E-4]:4.162169626116E-1)[&rate=6.325713482111426E-4]:8.079712940414E-2)[&rate=6.325713482111426E-4]:2.468654619596E-2,46[&rate=6.325713482111426E-4]:5.708809660804E-1)[&rate=6.325713482111426E-4]:2.074879192645E-2)[&rate=6.325713482111426E-4]:4.538541875077E-2)[&rate=6.325713482111426E-4]:1.415341421367E-1)[&rate=6.325713482111426E-4]:2.740355689743E-1)[&rate=6.325713482111426E-4]:2.883475644474E-1,(38[&rate=6.325713482111426E-4]:8.701016808573E-1,((((147[&rate=6.325713482111426E-4]:4.509708104411E-1,(16[&rate=6.325713482111426E-4]:2.307623660339E0,39[&rate=6.325713482111426E-4]:2.221307342216E-1)[&rate=6.325713482111426E-4]:1.714630270392E-1)[&rate=6.325713482111426E-4]:1.243942221431E-1,40[&rate=6.325713482111426E-4]:5.179879834039E-1)[&rate=6.325713482111426E-4]:1.608395471535E-2,((((((22[&rate=6.325713482111426E-4]:1.795549680734E-1,27[&rate=6.325713482111426E-4]:1.959933242378E-1)[&rate=6.325713482111426E-4]:6.039241033786E-1,((7[&rate=6.325713482111426E-4]:9.838186999617E-2,8[&rate=6.325713482111426E-4]:9.838186999617E-2)[&rate=6.325713482111426E-4]:3.365587372446E-1,26[&rate=6.325713482111426E-4]:5.417899223093E-1)[&rate=6.325713482111426E-4]:2.526480532524E-1)[&rate=6.325713482111426E-4]:8.20094175135E-2,31[&rate=6.325713482111426E-4]:9.202830095136E-1)[&rate=6.325713482111426E-4]:1.532510819749E-1,2[&rate=6.325713482111426E-4]:8.461368312144E-1)[&rate=6.325713482111426E-4]:1.46433525709E0,97[&rate=6.325713482111426E-4]:2.827080341093E-1)[&rate=6.325713482111426E-4]:1.705909287525E-1,146[&rate=6.325713482111426E-4]:6.445557934629E-1)[&rate=6.325713482111426E-4]:9.734723891268E-3)[&rate=6.325713482111426E-4]:1.530172246045E-1,(((101[&rate=6.325713482111426E-4]:6.412665684976E-1,((3[&rate=6.325713482111426E-4]:7.507962898771E-1,((((((93[&rate=6.325713482111426E-4]:5.595896957343E-2,86[&rate=6.325713482111426E-4]:4.226033943642E-2)[&rate=6.325713482111426E-4]:6.052566476608E-3,84[&rate=6.325713482111426E-4]:4.831290591303E-2)[&rate=6.325713482111426E-4]:5.141582022744E-2,(83[&rate=6.325713482111426E-4]:7.890191004637E-2,85[&rate=6.325713482111426E-4]:7.890191004637E-2)[&rate=6.325713482111426E-4]:2.08268160941E-2)[&rate=6.325713482111426E-4]:8.756481504362E-2,((90[&rate=6.325713482111426E-4]:5.461064520141E-2,91[&rate=6.325713482111426E-4]:5.461064520141E-2)[&rate=6.325713482111426E-4]:9.527086849202E-2,92[&rate=6.325713482111426E-4]:1.498815136934E-1)[&rate=6.325713482111426E-4]:5.111065762766E-2)[&rate=6.325713482111426E-4]:1.440709264421E-2,(87[&rate=6.325713482111426E-4]:1.551378946664E-1,(89[&rate=6.325713482111426E-4]:4.76452676237E-2,88[&rate=6.325713482111426E-4]:3.394663748668E-2)[&rate=6.325713482111426E-4]:1.211912571797E-1)[&rate=6.325713482111426E-4]:4.656273916191E-2)[&rate=6.325713482111426E-4]:1.030664000139E0,((18[&rate=6.325713482111426E-4]:5.519520924386E-1,(10[&rate=6.325713482111426E-4]:1.579287925469E-1,15[&rate=6.325713482111426E-4]:1.962849569303E-1)[&rate=6.325713482111426E-4]:3.47447957426E-1)[&rate=6.325713482111426E-4]:4.615034159212E-3,6[&rate=6.325713482111426E-4]:4.935534279677E-1)[&rate=6.325713482111426E-4]:2.511399731225E-1)[&rate=6.325713482111426E-4]:5.815768330737E-2)[&rate=6.325713482111426E-4]:6.703304017169E-1,(((142[&rate=6.325713482111426E-4]:2.244319760197E-1,((141[&rate=6.325713482111426E-4]:3.131453067108E-2,145[&rate=6.325713482111426E-4]:3.405425669867E-2)[&rate=6.325713482111426E-4]:6.112758540458E-2,144[&rate=6.325713482111426E-4]:8.970239004831E-2)[&rate=6.325713482111426E-4]:1.292501339164E-1)[&rate=6.325713482111426E-4]:1.212730939006E0,((102[&rate=6.325713482111426E-4]:2.00241392134E-2,((140[&rate=6.325713482111426E-4]:1.792927252934E-1,11[&rate=6.325713482111426E-4]:1.984708074851E-1)[&rate=6.325713482111426E-4]:5.585867116669E-1,(23[&rate=6.325713482111426E-4]:6.261558220393E-1,(20[&rate=6.325713482111426E-4]:1.463064176335E-1,25[&rate=6.325713482111426E-4]:1.654844998253E-1)[&rate=6.325713482111426E-4]:4.716302263237E-1)[&rate=6.325713482111426E-4]:2.158332039619E-1)[&rate=6.325713482111426E-4]:3.287200447189E-1)[&rate=6.325713482111426E-4]:3.664196869426E-2,(((21[&rate=6.325713482111426E-4]:7.642216025839E-1,28[&rate=6.325713482111426E-4]:7.888791368303E-1)[&rate=6.325713482111426E-4]:3.012948749341E-2,1[&rate=6.325713482111426E-4]:3.27072544608E-2)[&rate=6.325713482111426E-4]:1.627751859801E-1,24[&rate=6.325713482111426E-4]:9.763043582492E-1)[&rate=6.325713482111426E-4]:2.420055852749E-1)[&rate=6.325713482111426E-4]:1.339214646521E-1)[&rate=6.325713482111426E-4]:1.416215773635E-1,(((((112[&rate=6.325713482111426E-4]:5.740775375213E-1,(9[&rate=6.325713482111426E-4]:5.455148983535E-1,113[&rate=6.325713482111426E-4]:5.537340764355E-1)[&rate=6.325713482111426E-4]:2.034346108572E-2)[&rate=6.325713482111426E-4]:8.186263608E-3,(17[&rate=6.325713482111426E-4]:2.959078968612E-1,14[&rate=6.325713482111426E-4]:2.575517324775E-1)[&rate=6.325713482111426E-4]:3.247120686517E-1)[&rate=6.325713482111426E-4]:9.90144518808E-3,(4[&rate=6.325713482111426E-4]:2.692041558399E-2,30[&rate=6.325713482111426E-4]:1.9952315531E-1)[&rate=6.325713482111426E-4]:5.077105841582E-1)[&rate=6.325713482111426E-4]:1.246079197768E-1,(105[&rate=6.325713482111426E-4]:5.760012768318E-1,(117[&rate=6.325713482111426E-4]:5.506248220285E-1,110[&rate=6.325713482111426E-4]:5.424056439462E-1)[&rate=6.325713482111426E-4]:5.551344110468E-2)[&rate=6.325713482111426E-4]:1.133746289885E-1)[&rate=6.325713482111426E-4]:4.308245690852E-1,(((148[&rate=6.325713482111426E-4]:2.812562303299E-1,143[&rate=6.325713482111426E-4]:2.785165043026E-1)[&rate=6.325713482111426E-4]:4.258729649775E-1,(((106[&rate=6.325713482111426E-4]:1.273167407442E-1,139[&rate=6.325713482111426E-4]:3.190975626619E-1)[&rate=6.325713482111426E-4]:1.334006472497E-1,111[&rate=6.325713482111426E-4]:2.771557441582E-1)[&rate=6.325713482111426E-4]:2.725738997252E-1,116[&rate=6.325713482111426E-4]:4.730173151162E-1)[&rate=6.325713482111426E-4]:1.957557158075E-1)[&rate=6.325713482111426E-4]:1.849785391691E-1,(((13[&rate=6.325713482111426E-4]:4.669471086338E-1,19[&rate=6.325713482111426E-4]:5.053032730175E-1)[&rate=6.325713482111426E-4]:8.238483786862E-2,115[&rate=6.325713482111426E-4]:4.671401656805E-1)[&rate=6.325713482111426E-4]:2.288362452707E-1,(109[&rate=6.325713482111426E-4]:7.072680721246E-1,(((114[&rate=6.325713482111426E-4]:4.568267498473E-2,104[&rate=6.325713482111426E-4]:1.059566475875E-1)[&rate=6.325713482111426E-4]:3.527286529759E-1,108[&rate=6.325713482111426E-4]:4.559455745361E-1)[&rate=6.325713482111426E-4]:1.172010133853E-1,107[&rate=6.325713482111426E-4]:5.758863139487E-1)[&rate=6.325713482111426E-4]:1.122036759841E-1)[&rate=6.325713482111426E-4]:6.816039362116E-2)[&rate=6.325713482111426E-4]:1.577751591415E-1)[&rate=6.325713482111426E-4]:2.116543842646E-1)[&rate=6.325713482111426E-4]:2.585840174835E-1)[&rate=6.325713482111426E-4]:9.165726769811E-2)[&rate=6.325713482111426E-4]:2.228796029312E-1)[&rate=6.325713482111426E-4]:7.835365636065E-1,(98[&rate=6.325713482111426E-4]:5.184355260844E-1,(95[&rate=6.325713482111426E-4]:3.448162176108E-1,(94[&rate=6.325713482111426E-4]:1.150005997846E-1,100[&rate=6.325713482111426E-4]:1.150005997846E-1)[&rate=6.325713482111426E-4]:1.451161642741E-1)[&rate=6.325713482111426E-4]:1.845482702223E-1)[&rate=6.325713482111426E-4]:6.161874757225E-2)[&rate=6.325713482111426E-4]:4.860204434021E-2,(96[&rate=6.325713482111426E-4]:5.786048715322E-1,99[&rate=6.325713482111426E-4]:6.141239972151E-1)[&rate=6.325713482111426E-4]:3.639024427895E-2)[&rate=6.325713482111426E-4]:1.868481452732E-1)[&rate=6.325713482111426E-4]:2.513185290626E-1)[&rate=6.325713482111426E-4]:3.096285856665E-1)[&rate=6.325713482111426E-4]:1.206434085007E-1)[&rate=6.325713482111426E-4]:3.09466149499E-2,(66[&rate=6.325713482111426E-4]:4.855174223857E-1,(((((138[&rate=6.325713482111426E-4]:2.004568280472E-1,136[&rate=6.325713482111426E-4]:6.894997873196E-2)[&rate=6.325713482111426E-4]:5.27697730866E-1,135[&rate=6.325713482111426E-4]:5.281545589132E-1)[&rate=6.325713482111426E-4]:5.574105919141E-1,(119[&rate=6.325713482111426E-4]:1.270511222336E0,120[&rate=6.325713482111426E-4]:1.174620811377E0)[&rate=6.325713482111426E-4]:1.629991339704E-1)[&rate=6.325713482111426E-4]:2.749629125272E-1,126[&rate=6.325713482111426E-4]:9.227707461901E-1)[&rate=6.325713482111426E-4]:7.699290941357E-1,(67[&rate=6.325713482111426E-4]:3.786503709609E-1,(122[&rate=6.325713482111426E-4]:3.68260976741E-1,(123[&rate=6.325713482111426E-4]:2.395685515207E-1,124[&rate=6.325713482111426E-4]:2.368363110836E-1)[&rate=6.325713482111426E-4]:1.286924252203E-1)[&rate=6.325713482111426E-4]:5.116619445606E-1)[&rate=6.325713482111426E-4]:6.687527967994E-2)[&rate=6.325713482111426E-4]:3.999177174486E-2)[&rate=6.325713482111426E-4]:2.434374210732E-1)[&rate=6.325713482111426E-4]:1.382985886838E-1)[&rate=6.325713482111426E-4]:1.997401190787E-2,32[&rate=6.325713482111426E-4]:2.29593720142E-3)[&rate=6.325713482111426E-4]:2.83523371478E-3,33[&rate=6.325713482111426E-4]:1.061062297091E-2);
tree STATE_53980000 [&joint=-20988.118140790477,lnP=-20988.118140790477] = [&R] ((33[&rate=5.607269638267803E-4]:4.510555749526E-4,(34[&rate=5.607269638267803E-4]:5.328766838834E-3,(((67[&rate=5.607269638267803E-4]:3.518828914495E-1,(122[&rate=5.607269638267803E-4]:4.601400683568E-1,(123[&rate=5.607269638267803E-4]:4.310532823384E-1,124[&rate=5.607269638267803E-4]:4.283210419013E-1)[&rate=5.607269638267803E-4]:2.908678601844E-2)[&rate=5.607269638267803E-4]:3.930153734334E-1)[&rate=5.607269638267803E-4]:1.462778081248E-1,((126[&rate=5.607269638267803E-4]:1.241649509224E0,((119[&rate=5.607269638267803E-4]:1.026284880258E0,((138[&rate=5.607269638267803E-4]:3.16809610643E-1,136[&rate=5.607269638267803E-4]:1.853027613278E-1)[&rate=5.607269638267803E-4]:3.68694912625E-1,135[&rate=5.607269638267803E-4]:4.85504523268E-1)[&rate=5.607269638267803E-4]:1.928351515103E-1)[&rate=5.607269638267803E-4]:5.363956236306E-4,120[&rate=5.607269638267803E-4]:9.309308649225E-1)[&rate=5.607269638267803E-4]:1.000530755987E0)[&rate=5.607269638267803E-4]:4.486587188527E-1,66[&rate=5.607269638267803E-4]:4.43134038392E-1)[&rate=5.607269638267803E-4]:5.502666118235E-2)[&rate=5.607269638267803E-4]:3.369748267149E-1,((((((36[&rate=5.607269638267803E-4]:3.964190834348E-2,(127[&rate=5.607269638267803E-4]:2.463660872755E0,(((65[&rate=5.607269638267803E-4]:2.101139648989E-1,(62[&rate=5.607269638267803E-4]:3.508410884019E-1,(60[&rate=5.607269638267803E-4]:6.089373695559E-2,64[&rate=5.607269638267803E-4]:2.115786684623E-1)[&rate=5.607269638267803E-4]:9.816652952853E-2)[&rate=5.607269638267803E-4]:5.105369841475E-2)[&rate=5.607269638267803E-4]:1.982746894781E-1,(61[&rate=5.607269638267803E-4]:9.398727618439E-2,63[&rate=5.607269638267803E-4]:5.289138577334E-2)[&rate=5.607269638267803E-4]:5.061822001103E-1)[&rate=5.607269638267803E-4]:8.151384840492E-1,(((118[&rate=5.607269638267803E-4]:6.348663815767E-1,69[&rate=5.607269638267803E-4]:6.458252856863E-1)[&rate=5.607269638267803E-4]:5.122008231672E-2,((129[&rate=5.607269638267803E-4]:4.568919935971E-2,132[&rate=5.607269638267803E-4]:4.842892538706E-2)[&rate=5.607269638267803E-4]:2.569395854555E-1,(131[&rate=5.607269638267803E-4]:2.626202796983E-1,130[&rate=5.607269638267803E-4]:2.598805536709E-1)[&rate=5.607269638267803E-4]:4.27482311443E-2)[&rate=5.607269638267803E-4]:2.464713777083E-1)[&rate=5.607269638267803E-4]:7.26952431565E-1,128[&rate=5.607269638267803E-4]:1.273312868061E0)[&rate=5.607269638267803E-4]:2.269064885503E-3)[&rate=5.607269638267803E-4]:1.497227754253E-1)[&rate=5.607269638267803E-4]:9.652898079347E-2)[&rate=5.607269638267803E-4]:1.866696632174E-2,35[&rate=5.607269638267803E-4]:1.173353219946E-2)[&rate=5.607269638267803E-4]:1.299297987163E-2,121[&rate=5.607269638267803E-4]:2.150753909331E0)[&rate=5.607269638267803E-4]:3.4236675288E-1,(45[&rate=5.607269638267803E-4]:8.012264832432E-1,((((44[&rate=5.607269638267803E-4]:4.345128889041E-1,47[&rate=5.607269638267803E-4]:4.399773697784E-1)[&rate=5.607269638267803E-4]:8.329696637775E-2,51[&rate=5.607269638267803E-4]:4.959519317846E-1)[&rate=5.607269638267803E-4]:9.026565557016E-2,((46[&rate=5.607269638267803E-4]:4.711866129583E-1,43[&rate=5.607269638267803E-4]:4.711866129583E-1)[&rate=5.607269638267803E-4]:6.575001480825E-2,(48[&rate=5.607269638267803E-4]:4.380560162952E-1,(41[&rate=5.607269638267803E-4]:2.196476590101E-1,42[&rate=5.607269638267803E-4]:2.251121398844E-1)[&rate=5.607269638267803E-4]:1.746925102906E-1)[&rate=5.607269638267803E-4]:8.79516497228E-2)[&rate=5.607269638267803E-4]:7.660336395977E-2)[&rate=5.607269638267803E-4]:1.547535952595E-1,(49[&rate=5.607269638267803E-4]:5.415572735967E-1,50[&rate=5.607269638267803E-4]:5.415572735967E-1)[&rate=5.607269638267803E-4]:1.939494281433E-1)[&rate=5.607269638267803E-4]:4.112961756878E-2)[&rate=5.607269638267803E-4]:3.212376927043E-1)[&rate=5.607269638267803E-4]:2.22485644836E-1,(38[&rate=5.607269638267803E-4]:9.671422534287E-1,(146[&rate=5.607269638267803E-4]:7.789584462355E-1,((147[&rate=5.607269638267803E-4]:6.922326326549E-1,(((39[&rate=5.607269638267803E-4]:6.157184349801E-1,40[&rate=5.607269638267803E-4]:6.157184349801E-1)[&rate=5.607269638267803E-4]:4.636736660975E-3,(((31[&rate=5.607269638267803E-4]:6.414262728789E-1,((7[&rate=5.607269638267803E-4]:2.071295950645E-1,8[&rate=5.607269638267803E-4]:2.071295950645E-1)[&rate=5.607269638267803E-4]:2.200312801229E-1,26[&rate=5.607269638267803E-4]:5.34010190256E-1)[&rate=5.607269638267803E-4]:6.358046618454E-2)[&rate=5.607269638267803E-4]:2.591588049221E-2,(22[&rate=5.607269638267803E-4]:2.223245771137E-1,27[&rate=5.607269638267803E-4]:2.387629332781E-1)[&rate=5.607269638267803E-4]:3.902230557093E-1)[&rate=5.607269638267803E-4]:3.288853767762E-1,2[&rate=5.607269638267803E-4]:7.688302698732E-1)[&rate=5.607269638267803E-4]:1.808250704597E0)[&rate=5.607269638267803E-4]:1.276525468134E-2,(101[&rate=5.607269638267803E-4]:1.02734715009E0,((((10[&rate=5.607269638267803E-4]:2.163276438256E-1,15[&rate=5.607269638267803E-4]:2.546838082091E-1)[&rate=5.607269638267803E-4]:4.75740232523E-1,((18[&rate=5.607269638267803E-4]:6.063167577095E-1,3[&rate=5.607269638267803E-4]:4.912482645589E-1)[&rate=5.607269638267803E-4]:5.958818967109E-2,6[&rate=5.607269638267803E-4]:6.028912487505E-1)[&rate=5.607269638267803E-4]:7.273827143381E-2)[&rate=5.607269638267803E-4]:8.505898870425E-1,(((89[&rate=5.607269638267803E-4]:1.462097478303E-1,88[&rate=5.607269638267803E-4]:1.325111176933E-1)[&rate=5.607269638267803E-4]:1.373259257493E-1,87[&rate=5.607269638267803E-4]:2.698370434426E-1)[&rate=5.607269638267803E-4]:1.211394683683E-1,((83[&rate=5.607269638267803E-4]:1.681288791565E-1,((85[&rate=5.607269638267803E-4]:1.586629493449E-1,(84[&rate=5.607269638267803E-4]:7.377155038566E-2,93[&rate=5.607269638267803E-4]:8.747018052267E-2)[&rate=5.607269638267803E-4]:8.489139895926E-2)[&rate=5.607269638267803E-4]:9.380380835679E-3,86[&rate=5.607269638267803E-4]:1.680433301806E-1)[&rate=5.607269638267803E-4]:8.554897592092E-5)[&rate=5.607269638267803E-4]:9.978223042994E-2,((90[&rate=5.607269638267803E-4]:4.537176685192E-2,91[&rate=5.607269638267803E-4]:4.537176685192E-2)[&rate=5.607269638267803E-4]:4.905840556894E-2,92[&rate=5.607269638267803E-4]:9.443017242086E-2)[&rate=5.607269638267803E-4]:1.871795673026E-1)[&rate=5.607269638267803E-4]:1.230654022245E-1)[&rate=5.607269638267803E-4]:1.622914128293E0)[&rate=5.607269638267803E-4]:4.697379537048E-2,((((((113[&rate=5.607269638267803E-4]:8.233677736085E-1,((112[&rate=5.607269638267803E-4]:6.767404292718E-1,(17[&rate=5.607269638267803E-4]:3.395478934808E-1,14[&rate=5.607269638267803E-4]:3.011917290972E-1)[&rate=5.607269638267803E-4]:3.755487001747E-1)[&rate=5.607269638267803E-4]:2.427667015467E-2,(9[&rate=5.607269638267803E-4]:4.915345289494E-1,(4[&rate=5.607269638267803E-4]:3.074021484685E-1,30[&rate=5.607269638267803E-4]:4.800048881945E-1)[&rate=5.607269638267803E-4]:1.348173119878E-1)[&rate=5.607269638267803E-4]:2.01263392395E-1)[&rate=5.607269638267803E-4]:1.22350674182E-1)[&rate=5.607269638267803E-4]:2.057824121812E-2,(105[&rate=5.607269638267803E-4]:5.149686072788E-1,110[&rate=5.607269638267803E-4]:5.368864154979E-1)[&rate=5.607269638267803E-4]:3.01580147274E-1)[&rate=5.607269638267803E-4]:1.372759414898E-1,117[&rate=5.607269638267803E-4]:9.83961682344E-1)[&rate=5.607269638267803E-4]:1.763804168532E-1,((148[&rate=5.607269638267803E-4]:5.375594063988E-1,143[&rate=5.607269638267803E-4]:5.348196803714E-1)[&rate=5.607269638267803E-4]:4.63217486205E-1,((((13[&rate=5.607269638267803E-4]:3.387330479615E-1,19[&rate=5.607269638267803E-4]:3.770892123452E-1)[&rate=5.607269638267803E-4]:3.933635975167E-1,115[&rate=5.607269638267803E-4]:6.499048646564E-1)[&rate=5.607269638267803E-4]:7.215862308467E-2,(((107[&rate=5.607269638267803E-4]:3.031313898729E-1,(114[&rate=5.607269638267803E-4]:5.166795339785E-2,104[&rate=5.607269638267803E-4]:1.119419260006E-1)[&rate=5.607269638267803E-4]:1.911894638723E-1)[&rate=5.607269638267803E-4]:7.40842496997E-2,108[&rate=5.607269638267803E-4]:3.744759135452E-1)[&rate=5.607269638267803E-4]:1.156956308052E-1,109[&rate=5.607269638267803E-4]:5.120893525695E-1)[&rate=5.607269638267803E-4]:2.89426189966E-1)[&rate=5.607269638267803E-4]:1.797402628243E-1,(((139[&rate=5.607269638267803E-4]:6.456610466777E-1,106[&rate=5.607269638267803E-4]:4.5388022476E-1)[&rate=5.607269638267803E-4]:1.301611703738E-2,111[&rate=5.607269638267803E-4]:4.833346979617E-1)[&rate=5.607269638267803E-4]:4.07519424094E-2,116[&rate=5.607269638267803E-4]:4.47374311604E-1)[&rate=5.607269638267803E-4]:4.544294389613E-1)[&rate=5.607269638267803E-4]:6.061697765477E-2)[&rate=5.607269638267803E-4]:1.129898641277E-1)[&rate=5.607269638267803E-4]:2.311217942904E-2,(142[&rate=5.607269638267803E-4]:7.799210745919E-1,((145[&rate=5.607269638267803E-4]:1.312807916977E-1,144[&rate=5.607269638267803E-4]:1.258013396428E-1)[&rate=5.607269638267803E-4]:5.32682420935E-2,141[&rate=5.607269638267803E-4]:1.818093077637E-1)[&rate=5.607269638267803E-4]:5.953720408007E-1)[&rate=5.607269638267803E-4]:5.73396217733E-1)[&rate=5.607269638267803E-4]:1.409618796551E-1,((102[&rate=5.607269638267803E-4]:3.35563491627E-2,((140[&rate=5.607269638267803E-4]:5.760147208217E-1,11[&rate=5.607269638267803E-4]:5.951928030134E-1)[&rate=5.607269638267803E-4]:2.208027159944E-1,(23[&rate=5.607269638267803E-4]:7.35876080361E-1,(20[&rate=5.607269638267803E-4]:3.915150316501E-1,25[&rate=5.607269638267803E-4]:4.106931138418E-1)[&rate=5.607269638267803E-4]:3.361418706288E-1)[&rate=5.607269638267803E-4]:1.650509454961E-1)[&rate=5.607269638267803E-4]:2.833142548123E-1)[&rate=5.607269638267803E-4]:1.134826028275E-1,(((21[&rate=5.607269638267803E-4]:6.030858636214E-1,28[&rate=5.607269638267803E-4]:6.277433978678E-1)[&rate=5.607269638267803E-4]:2.197960386926E-1,1[&rate=5.607269638267803E-4]:6.123806669744E-2)[&rate=5.607269638267803E-4]:1.972454913248E-1,24[&rate=5.607269638267803E-4]:1.03930547583E0)[&rate=5.607269638267803E-4]:2.69377311776E-1)[&rate=5.607269638267803E-4]:1.00664877524E-1)[&rate=5.607269638267803E-4]:2.761743045899E-1)[&rate=5.607269638267803E-4]:5.089484680408E-1)[&rate=5.607269638267803E-4]:5.789374352262E-1)[&rate=5.607269638267803E-4]:1.735157152171E-3)[&rate=5.607269638267803E-4]:2.104983528521E-2,((((98[&rate=5.607269638267803E-4]:5.076175226365E-1,97[&rate=5.607269638267803E-4]:3.08163970724E-1)[&rate=5.607269638267803E-4]:9.426940820792E-2,(95[&rate=5.607269638267803E-4]:5.378586275887E-1,(94[&rate=5.607269638267803E-4]:1.597288946196E-1,100[&rate=5.607269638267803E-4]:1.597288946196E-1)[&rate=5.607269638267803E-4]:2.93430279417E-1)[&rate=5.607269638267803E-4]:7.495726500445E-2)[&rate=5.607269638267803E-4]:2.047252567084E-2,(96[&rate=5.607269638267803E-4]:4.894971085084E-1,99[&rate=5.607269638267803E-4]:5.250162341912E-1)[&rate=5.607269638267803E-4]:1.192011458212E-1)[&rate=5.607269638267803E-4]:1.097570106532E-1,16[&rate=5.607269638267803E-4]:2.689194092739E0)[&rate=5.607269638267803E-4]:5.220425213774E-2)[&rate=5.607269638267803E-4]:2.834448240804E-3)[&rate=5.607269638267803E-4]:3.767083973572E-1)[&rate=5.607269638267803E-4]:2.248021028738E-1)[&rate=5.607269638267803E-4]:1.781126134226E-1,(((((55[&rate=5.607269638267803E-4]:3.189005062352E-1,56[&rate=5.607269638267803E-4]:3.189005062352E-1)[&rate=5.607269638267803E-4]:7.656613630496E-2,(((37[&rate=5.607269638267803E-4]:1.577377612684E-1,54[&rate=5.607269638267803E-4]:8.123502902793E-2)[&rate=5.607269638267803E-4]:5.21028023272E-2,59[&rate=5.607269638267803E-4]:1.715891974753E-1)[&rate=5.607269638267803E-4]:2.268377618531E-2,58[&rate=5.607269638267803E-4]:2.133986567208E-1)[&rate=5.607269638267803E-4]:2.093903901911E-1)[&rate=5.607269638267803E-4]:8.940459708404E-2,57[&rate=5.607269638267803E-4]:4.958002013729E-1)[&rate=5.607269638267803E-4]:9.745221521341E-2,68[&rate=5.607269638267803E-4]:5.413398482802E-1)[&rate=5.607269638267803E-4]:4.722415222358E-1,(((((75[&rate=5.607269638267803E-4]:3.557883814452E-1,((74[&rate=5.607269638267803E-4]:2.503833763993E-1,76[&rate=5.607269638267803E-4]:2.503833763993E-1)[&rate=5.607269638267803E-4]:2.732107543153E-2,70[&rate=5.607269638267803E-4]:2.393482874474E-1)[&rate=5.607269638267803E-4]:7.808392961437E-2)[&rate=5.607269638267803E-4]:4.035202059231E-1,((((80[&rate=5.607269638267803E-4]:1.590124472187E-1,81[&rate=5.607269638267803E-4]:1.590124472187E-1)[&rate=5.607269638267803E-4]:1.470325280064E-1,71[&rate=5.607269638267803E-4]:2.868668930333E-1)[&rate=5.607269638267803E-4]:1.565210483781E-1,((72[&rate=5.607269638267803E-4]:1.536219254069E-1,78[&rate=5.607269638267803E-4]:1.755397336262E-1)[&rate=5.607269638267803E-4]:2.074313649918E-1,(82[&rate=5.607269638267803E-4]:3.718417567769E-1,79[&rate=5.607269638267803E-4]:3.636225786948E-1)[&rate=5.607269638267803E-4]:1.934851992313E-2)[&rate=5.607269638267803E-4]:8.781410306749E-2)[&rate=5.607269638267803E-4]:7.53636155154E-2,(73[&rate=5.607269638267803E-4]:3.256881929294E-1,77[&rate=5.607269638267803E-4]:3.202087408747E-1)[&rate=5.607269638267803E-4]:2.615565146823E-1)[&rate=5.607269638267803E-4]:1.720638797567E-1)[&rate=5.607269638267803E-4]:6.49819067246E-1,(133[&rate=5.607269638267803E-4]:5.8670131837E-1,(134[&rate=5.607269638267803E-4]:4.754467211275E-1,137[&rate=5.607269638267803E-4]:5.466795978397E-1)[&rate=5.607269638267803E-4]:8.111761094133E-2)[&rate=5.607269638267803E-4]:8.580427746004E-1)[&rate=5.607269638267803E-4]:6.490539454533E-2,((((29[&rate=5.607269638267803E-4]:7.612381031961E-1,(5[&rate=5.607269638267803E-4]:8.882953975987E-2,12[&rate=5.607269638267803E-4]:1.271857041433E-1)[&rate=5.607269638267803E-4]:5.272030839843E-1)[&rate=5.607269638267803E-4]:4.875733078193E-1,103[&rate=5.607269638267803E-4]:1.015934698687E0)[&rate=5.607269638267803E-4]:1.186087872427E0,52[&rate=5.607269638267803E-4]:5.377288365529E-1)[&rate=5.607269638267803E-4]:1.544237484039E-1,53[&rate=5.607269638267803E-4]:6.839558636454E-1)[&rate=5.607269638267803E-4]:4.361412690209E-2)[&rate=5.607269638267803E-4]:1.335313616859E-1,125[&rate=5.607269638267803E-4]:6.507188385722E-1)[&rate=5.607269638267803E-4]:5.295291986105E-1)[&rate=5.607269638267803E-4]:3.018307904659E-1)[&rate=5.607269638267803E-4]:6.74440030796E-2)[&rate=5.607269638267803E-4]:3.32069391797E-2)[&rate=5.607269638267803E-4]:1.156064490049E-2)[&rate=5.607269638267803E-4]:1.059052408231E-2,32[&rate=5.607269638267803E-4]:5.562127602547E-3);
tree STATE_53990000 [&joint=-20972.041854872637,lnP=-20972.041854872637] = [&R] (((((((36[&rate=5.384063633060493E-4]:1.060795561043E-1,((121[&rate=5.384063633060493E-4]:2.132594351246E0,((((((130[&rate=5.384063633060493E-4]:1.196988446116E-1,132[&rate=5.384063633060493E-4]:1.22438570639E-1)[&rate=5.384063633060493E-4]:5.883163124316E-2,129[&rate=5.384063633060493E-4]:1.785304758548E-1)[&rate=5.384063633060493E-4]:1.993689817849E-1,131[&rate=5.384063633060493E-4]:3.80639183667E-1)[&rate=5.384063633060493E-4]:3.128347409954E-1,(69[&rate=5.384063633060493E-4]:7.988948152342E-1,118[&rate=5.384063633060493E-4]:7.879359111245E-1)[&rate=5.384063633060493E-4]:3.978458888049E-2)[&rate=5.384063633060493E-4]:7.91390979371E-1,(((((60[&rate=5.384063633060493E-4]:1.163402760982E-1,65[&rate=5.384063633060493E-4]:1.163402760982E-1)[&rate=5.384063633060493E-4]:1.338024353234E-1,62[&rate=5.384063633060493E-4]:4.419235333393E-1)[&rate=5.384063633060493E-4]:3.865252075437E-2,64[&rate=5.384063633060493E-4]:4.394801636826E-1)[&rate=5.384063633060493E-4]:3.134244676988E-1,(61[&rate=5.384063633060493E-4]:8.72397288419E-2,63[&rate=5.384063633060493E-4]:4.614383843086E-2)[&rate=5.384063633060493E-4]:7.067607929506E-1)[&rate=5.384063633060493E-4]:6.894596844849E-1,128[&rate=5.384063633060493E-4]:1.34373417888E0)[&rate=5.384063633060493E-4]:1.356512730987E-1)[&rate=5.384063633060493E-4]:4.514744364227E-2,127[&rate=5.384063633060493E-4]:2.562889060004E0)[&rate=5.384063633060493E-4]:1.080118165232E-2)[&rate=5.384063633060493E-4]:3.180271088113E-3,35[&rate=5.384063633060493E-4]:9.747225073716E-3)[&rate=5.384063633060493E-4]:4.975698856484E-2)[&rate=5.384063633060493E-4]:3.680937257636E-1,(45[&rate=5.384063633060493E-4]:8.424974755466E-1,((((43[&rate=5.384063633060493E-4]:5.380472883563E-1,46[&rate=5.384063633060493E-4]:5.380472883563E-1)[&rate=5.384063633060493E-4]:6.238992447176E-2,((42[&rate=5.384063633060493E-4]:2.422287195448E-1,48[&rate=5.384063633060493E-4]:2.80480085665E-1)[&rate=5.384063633060493E-4]:5.114030941284E-2,41[&rate=5.384063633060493E-4]:2.879045480834E-1)[&rate=5.384063633060493E-4]:2.578878560017E-1)[&rate=5.384063633060493E-4]:1.281018599592E-1,(44[&rate=5.384063633060493E-4]:5.289094707448E-1,(49[&rate=5.384063633060493E-4]:4.15148663962E-1,50[&rate=5.384063633060493E-4]:4.15148663962E-1)[&rate=5.384063633060493E-4]:8.643840241135E-2)[&rate=5.384063633060493E-4]:1.941651211681E-1)[&rate=5.384063633060493E-4]:3.850941161189E-2,(51[&rate=5.384063633060493E-4]:7.307577647798E-1,47[&rate=5.384063633060493E-4]:7.580801691513E-1)[&rate=5.384063633060493E-4]:8.968315247793E-3)[&rate=5.384063633060493E-4]:8.364571245885E-2)[&rate=5.384063633060493E-4]:3.404713748519E-1)[&rate=5.384063633060493E-4]:2.696166108737E-1,(38[&rate=5.384063633060493E-4]:1.059369498943E0,(((((98[&rate=5.384063633060493E-4]:7.500103861081E-1,(97[&rate=5.384063633060493E-4]:5.299113269162E-1,(95[&rate=5.384063633060493E-4]:4.855068213436E-1,(94[&rate=5.384063633060493E-4]:2.366817448186E-1,100[&rate=5.384063633060493E-4]:2.366817448186E-1)[&rate=5.384063633060493E-4]:1.641256229729E-1)[&rate=5.384063633060493E-4]:2.547870192338E-1)[&rate=5.384063633060493E-4]:2.064550727939E-2)[&rate=5.384063633060493E-4]:4.218157191329E-2,(96[&rate=5.384063633060493E-4]:7.407002722632E-1,99[&rate=5.384063633060493E-4]:7.762193979461E-1)[&rate=5.384063633060493E-4]:3.783048357252E-2)[&rate=5.384063633060493E-4]:1.511855207161E-2,(16[&rate=5.384063633060493E-4]:2.740299234563E0,40[&rate=5.384063633060493E-4]:6.548063084459E-1)[&rate=5.384063633060493E-4]:2.408890110074E-2)[&rate=5.384063633060493E-4]:4.27306699519E-2,((39[&rate=5.384063633060493E-4]:6.456999239537E-1,(101[&rate=5.384063633060493E-4]:8.881155304407E-1,((((89[&rate=5.384063633060493E-4]:1.683769663346E-1,88[&rate=5.384063633060493E-4]:1.546783361976E-1)[&rate=5.384063633060493E-4]:1.274580435752E-1,((87[&rate=5.384063633060493E-4]:2.295705666785E-1,(((84[&rate=5.384063633060493E-4]:1.449112985269E-2,93[&rate=5.384063633060493E-4]:2.81897599897E-2)[&rate=5.384063633060493E-4]:1.063128819274E-1,83[&rate=5.384063633060493E-4]:1.208040117801E-1)[&rate=5.384063633060493E-4]:2.227873286397E-2,(86[&rate=5.384063633060493E-4]:1.414656741369E-1,85[&rate=5.384063633060493E-4]:1.414656741369E-1)[&rate=5.384063633060493E-4]:1.617070507182E-3)[&rate=5.384063633060493E-4]:8.648782203442E-2)[&rate=5.384063633060493E-4]:3.107376594097E-3,((90[&rate=5.384063633060493E-4]:6.592514554907E-2,91[&rate=5.384063633060493E-4]:6.592514554907E-2)[&rate=5.384063633060493E-4]:1.046629442359E-1,92[&rate=5.384063633060493E-4]:1.70588089785E-1)[&rate=5.384063633060493E-4]:7.578848362462E-2)[&rate=5.384063633060493E-4]:4.945843650026E-2)[&rate=5.384063633060493E-4]:1.169274080279E0,((18[&rate=5.384063633060493E-4]:6.066944300774E-1,3[&rate=5.384063633060493E-4]:4.916259369268E-1)[&rate=5.384063633060493E-4]:1.526482587208E-1,(6[&rate=5.384063633060493E-4]:6.111235683911E-1,(10[&rate=5.384063633060493E-4]:5.477083308519E-1,15[&rate=5.384063633060493E-4]:5.860644952353E-1)[&rate=5.384063633060493E-4]:7.985359370362E-2)[&rate=5.384063633060493E-4]:8.520542177695E-2)[&rate=5.384063633060493E-4]:2.674102370069E-1)[&rate=5.384063633060493E-4]:4.923308311067E-1,((((((140[&rate=5.384063633060493E-4]:5.603628687497E-1,11[&rate=5.384063633060493E-4]:5.795409509414E-1)[&rate=5.384063633060493E-4]:3.771828200526E-1,(25[&rate=5.384063633060493E-4]:7.768859738719E-1,(20[&rate=5.384063633060493E-4]:6.36064606963E-1,23[&rate=5.384063633060493E-4]:6.442837850451E-1)[&rate=5.384063633060493E-4]:1.216432847172E-1)[&rate=5.384063633060493E-4]:2.757282080809E-1)[&rate=5.384063633060493E-4]:2.283169367496E-1,102[&rate=5.384063633060493E-4]:1.192872830861E-1)[&rate=5.384063633060493E-4]:6.381927690636E-2,(((21[&rate=5.384063633060493E-4]:4.202431795583E-1,28[&rate=5.384063633060493E-4]:4.449007138047E-1)[&rate=5.384063633060493E-4]:4.549072703879E-1,1[&rate=5.384063633060493E-4]:1.135066143297E-1)[&rate=5.384063633060493E-4]:1.651870674116E-1,24[&rate=5.384063633060493E-4]:1.059515599549E0)[&rate=5.384063633060493E-4]:2.852347960593E-1)[&rate=5.384063633060493E-4]:3.796968378957E-2,(((((117[&rate=5.384063633060493E-4]:6.035442824521E-1,105[&rate=5.384063633060493E-4]:5.734072961507E-1)[&rate=5.384063633060493E-4]:7.266981456767E-2,110[&rate=5.384063633060493E-4]:6.679949189374E-1)[&rate=5.384063633060493E-4]:1.483510556578E-1,(((4[&rate=5.384063633060493E-4]:2.067033921175E-1,30[&rate=5.384063633060493E-4]:3.793061318435E-1)[&rate=5.384063633060493E-4]:4.036514789641E-1,(112[&rate=5.384063633060493E-4]:6.6570891451E-1,9[&rate=5.384063633060493E-4]:6.574897364279E-1)[&rate=5.384063633060493E-4]:2.180203146745E-3)[&rate=5.384063633060493E-4]:1.422157554973E-1,(17[&rate=5.384063633060493E-4]:3.509942654146E-1,14[&rate=5.384063633060493E-4]:3.126381010309E-1)[&rate=5.384063633060493E-4]:4.974667721232E-1)[&rate=5.384063633060493E-4]:1.172055349588E-2)[&rate=5.384063633060493E-4]:4.957219663235E-2,113[&rate=5.384063633060493E-4]:8.713976232823E-1)[&rate=5.384063633060493E-4]:2.826733993394E-1,((((13[&rate=5.384063633060493E-4]:6.351798202842E-1,19[&rate=5.384063633060493E-4]:6.735359846679E-1)[&rate=5.384063633060493E-4]:3.575941514393E-1,(((108[&rate=5.384063633060493E-4]:1.821430728406E-1,107[&rate=5.384063633060493E-4]:1.848827988679E-1)[&rate=5.384063633060493E-4]:1.713828325522E-1,(114[&rate=5.384063633060493E-4]:1.817992137217E-2,104[&rate=5.384063633060493E-4]:7.845389397494E-2)[&rate=5.384063633060493E-4]:2.778117374452E-1)[&rate=5.384063633060493E-4]:1.743515209308E-1,109[&rate=5.384063633060493E-4]:5.497952345426E-1)[&rate=5.384063633060493E-4]:4.402390111535E-1)[&rate=5.384063633060493E-4]:1.228160056574E-2,115[&rate=5.384063633060493E-4]:9.228637914674E-1)[&rate=5.384063633060493E-4]:1.239579306199E-1,((116[&rate=5.384063633060493E-4]:2.296612242334E-1,(139[&rate=5.384063633060493E-4]:2.611454947194E-1,(111[&rate=5.384063633060493E-4]:2.364834480966E-2,106[&rate=5.384063633060493E-4]:7.209988645289E-3)[&rate=5.384063633060493E-4]:6.215468415632E-2)[&rate=5.384063633060493E-4]:2.205705240346E-1)[&rate=5.384063633060493E-4]:4.189860945783E-1,(148[&rate=5.384063633060493E-4]:2.856995708311E-1,143[&rate=5.384063633060493E-4]:2.829598448037E-1)[&rate=5.384063633060493E-4]:4.013039123643E-1)[&rate=5.384063633060493E-4]:3.981744032756E-1)[&rate=5.384063633060493E-4]:2.50575197126E-2)[&rate=5.384063633060493E-4]:1.409778238998E-1)[&rate=5.384063633060493E-4]:1.05232449927E-1,(142[&rate=5.384063633060493E-4]:7.186954162392E-1,(144[&rate=5.384063633060493E-4]:4.769065327584E-1,(145[&rate=5.384063633060493E-4]:8.854804914816E-2,141[&rate=5.384063633060493E-4]:8.580832312058E-2)[&rate=5.384063633060493E-4]:3.938379356652E-1)[&rate=5.384063633060493E-4]:2.363094314259E-1)[&rate=5.384063633060493E-4]:8.541886199356E-1)[&rate=5.384063633060493E-4]:8.044629607941E-2)[&rate=5.384063633060493E-4]:4.868399927072E-1)[&rate=5.384063633060493E-4]:7.307485525068E-1)[&rate=5.384063633060493E-4]:7.29725063328E-3,(((((7[&rate=5.384063633060493E-4]:3.728125661048E-1,8[&rate=5.384063633060493E-4]:3.728125661048E-1)[&rate=5.384063633060493E-4]:1.903647409373E-1,26[&rate=5.384063633060493E-4]:6.700266221106E-1)[&rate=5.384063633060493E-4]:3.230413713466E-1,(31[&rate=5.384063633060493E-4]:7.112914215303E-1,(22[&rate=5.384063633060493E-4]:3.645854219255E-1,27[&rate=5.384063633060493E-4]:3.810237780898E-1)[&rate=5.384063633060493E-4]:2.919114790568E-1)[&rate=5.384063633060493E-4]:3.256121883652E-1)[&rate=5.384063633060493E-4]:6.69948958276E-2,2[&rate=5.384063633060493E-4]:8.76501245449E-1)[&rate=5.384063633060493E-4]:1.687344794135E0,147[&rate=5.384063633060493E-4]:6.644972859355E-1)[&rate=5.384063633060493E-4]:4.587693783186E-2)[&rate=5.384063633060493E-4]:6.862870491156E-2)[&rate=5.384063633060493E-4]:1.926895590175E-3,146[&rate=5.384063633060493E-4]:8.437713543236E-1)[&rate=5.384063633060493E-4]:4.041227347832E-1)[&rate=5.384063633060493E-4]:2.402104978483E-1)[&rate=5.384063633060493E-4]:1.736534713005E-1,34[&rate=5.384063633060493E-4]:7.85432294623E-3)[&rate=5.384063633060493E-4]:2.062466340647E-3,(((126[&rate=5.384063633060493E-4]:1.280756571176E0,((119[&rate=5.384063633060493E-4]:7.411375489043E-1,120[&rate=5.384063633060493E-4]:6.452471379454E-1)[&rate=5.384063633060493E-4]:3.043823789906E-1,((138[&rate=5.384063633060493E-4]:1.89987038619E-1,136[&rate=5.384063633060493E-4]:5.848018930378E-2)[&rate=5.384063633060493E-4]:2.76242403294E-1,135[&rate=5.384063633060493E-4]:2.66229441913E-1)[&rate=5.384063633060493E-4]:4.313452805025E-1)[&rate=5.384063633060493E-4]:1.020939165925E0)[&rate=5.384063633060493E-4]:3.084466781154E-1,66[&rate=5.384063633060493E-4]:3.420290596062E-1)[&rate=5.384063633060493E-4]:1.954633328577E-1,(67[&rate=5.384063633060493E-4]:4.545555668637E-1,((124[&rate=5.384063633060493E-4]:1.643421608205E-2,123[&rate=5.384063633060493E-4]:1.916645651918E-2)[&rate=5.384063633060493E-4]:5.208342042196E-1,122[&rate=5.384063633060493E-4]:5.400006607388E-1)[&rate=5.384063633060493E-4]:4.158274564656E-1)[&rate=5.384063633060493E-4]:8.293682560017E-2)[&rate=5.384063633060493E-4]:3.354380954531E-1)[&rate=5.384063633060493E-4]:1.499451753686E-2,33[&rate=5.384063633060493E-4]:8.472950659366E-3)[&rate=5.384063633060493E-4]:9.33317541277E-3,(((((((133[&rate=5.384063633060493E-4]:6.199439850436E-1,(137[&rate=5.384063633060493E-4]:3.515138470523E-1,134[&rate=5.384063633060493E-4]:2.802809703401E-1)[&rate=5.384063633060493E-4]:3.095260284023E-1)[&rate=5.384063633060493E-4]:6.538744453618E-1,(((29[&rate=5.384063633060493E-4]:4.851359766949E-1,(5[&rate=5.384063633060493E-4]:2.557250622755E-1,12[&rate=5.384063633060493E-4]:2.94081226659E-1)[&rate=5.384063633060493E-4]:8.420543496742E-2)[&rate=5.384063633060493E-4]:2.650748053583E-1,103[&rate=5.384063633060493E-4]:5.173340697245E-1)[&rate=5.384063633060493E-4]:1.599674063034E0,52[&rate=5.384063633060493E-4]:4.527143981978E-1)[&rate=5.384063633060493E-4]:4.72212565508E-2)[&rate=5.384063633060493E-4]:1.710812024047E-1,53[&rate=5.384063633060493E-4]:6.628201358419E-1)[&rate=5.384063633060493E-4]:4.308982710308E-3,((75[&rate=5.384063633060493E-4]:5.184318021694E-1,((70[&rate=5.384063633060493E-4]:1.845980979754E-1,74[&rate=5.384063633060493E-4]:2.229542623588E-1)[&rate=5.384063633060493E-4]:6.401958295079E-2,76[&rate=5.384063633060493E-4]:2.869738453096E-1)[&rate=5.384063633060493E-4]:2.314579568597E-1)[&rate=5.384063633060493E-4]:1.712590450507E-1,(((77[&rate=5.384063633060493E-4]:3.040305772833E-1,(71[&rate=5.384063633060493E-4]:1.173474155444E-1,73[&rate=5.384063633060493E-4]:1.858405662293E-1)[&rate=5.384063633060493E-4]:1.236694631088E-1)[&rate=5.384063633060493E-4]:1.197049618239E-1,((72[&rate=5.384063633060493E-4]:2.521767960689E-3,78[&rate=5.384063633060493E-4]:2.443957618E-2)[&rate=5.384063633060493E-4]:1.978297119878E-1,(82[&rate=5.384063633060493E-4]:2.153824775018E-1,79[&rate=5.384063633060493E-4]:2.071632994197E-1)[&rate=5.384063633060493E-4]:1.510598874808E-2)[&rate=5.384063633060493E-4]:1.658498125833E-1)[&rate=5.384063633060493E-4]:3.829053092363E-3,(80[&rate=5.384063633060493E-4]:2.375729965519E-2,81[&rate=5.384063633060493E-4]:2.375729965519E-2)[&rate=5.384063633060493E-4]:3.59971676106E-1)[&rate=5.384063633060493E-4]:2.566468029658E-1)[&rate=5.384063633060493E-4]:7.239013299442E-1)[&rate=5.384063633060493E-4]:7.531725754461E-1,125[&rate=5.384063633060493E-4]:1.209919180337E0)[&rate=5.384063633060493E-4]:2.606015377685E-1,((59[&rate=5.384063633060493E-4]:3.735624045748E-1,(58[&rate=5.384063633060493E-4]:3.71374468859E-1,((57[&rate=5.384063633060493E-4]:2.835197819478E-1,(37[&rate=5.384063633060493E-4]:2.059833434125E-1,54[&rate=5.384063633060493E-4]:1.29480611172E-1)[&rate=5.384063633060493E-4]:1.130555642184E-1)[&rate=5.384063633060493E-4]:6.463251891287E-2,(55[&rate=5.384063633060493E-4]:1.699718437077E-1,56[&rate=5.384063633060493E-4]:1.699718437077E-1)[&rate=5.384063633060493E-4]:1.672514954042E-1)[&rate=5.384063633060493E-4]:6.828725375364E-3)[&rate=5.384063633060493E-4]:2.13136187759E-2)[&rate=5.384063633060493E-4]:2.891686617425E-1,68[&rate=5.384063633060493E-4]:6.135507384483E-1)[&rate=5.384063633060493E-4]:6.903033129905E-1)[&rate=5.384063633060493E-4]:1.364488948857E-1,32[&rate=5.384063633060493E-4]:7.650801703058E-3)[&rate=5.384063633060493E-4]:4.675872314364E-3);
tree STATE_54000000 [&joint=-20976.540566791773,lnP=-20976.540566791773] = [&R] ((((((35[&rate=5.44531095644212E-4]:7.445264358877E-2,(36[&rate=5.44531095644212E-4]:3.339398089154E-2,(((((65[&rate=5.44531095644212E-4]:2.670034438919E-1,(64[&rate=5.44531095644212E-4]:1.753271213467E-1,60[&rate=5.44531095644212E-4]:2.464218983998E-2)[&rate=5.44531095644212E-4]:2.42361254052E-1)[&rate=5.44531095644212E-4]:7.984617067578E-4,62[&rate=5.44531095644212E-4]:4.595827275165E-1)[&rate=5.44531095644212E-4]:2.593849118975E-1,(61[&rate=5.44531095644212E-4]:6.23572200624E-2,63[&rate=5.44531095644212E-4]:2.126132965135E-2)[&rate=5.44531095644212E-4]:6.566104193515E-1)[&rate=5.44531095644212E-4]:6.492518248158E-1,(128[&rate=5.44531095644212E-4]:1.215590989283E0,((118[&rate=5.44531095644212E-4]:6.064880842661E-1,(131[&rate=5.44531095644212E-4]:1.395962466752E-1,(129[&rate=5.44531095644212E-4]:5.559187362718E-2,(132[&rate=5.44531095644212E-4]:4.286186371299E-2,130[&rate=5.44531095644212E-4]:4.012213768563E-2)[&rate=5.44531095644212E-4]:1.546973594155E-2)[&rate=5.44531095644212E-4]:8.126464702066E-2)[&rate=5.44531095644212E-4]:3.326452622484E-1)[&rate=5.44531095644212E-4]:7.426535439355E-2,69[&rate=5.44531095644212E-4]:6.917123427693E-1)[&rate=5.44531095644212E-4]:6.745635780205E-1)[&rate=5.44531095644212E-4]:1.290244754965E-2)[&rate=5.44531095644212E-4]:2.518873971751E-1,(121[&rate=5.44531095644212E-4]:2.060669740847E0,127[&rate=5.44531095644212E-4]:2.501765631258E0)[&rate=5.44531095644212E-4]:1.697136713294E-2)[&rate=5.44531095644212E-4]:3.520492770588E-2)[&rate=5.44531095644212E-4]:8.763400516298E-2)[&rate=5.44531095644212E-4]:2.20197119397E-1,((45[&rate=5.44531095644212E-4]:7.57114563671E-1,(44[&rate=5.44531095644212E-4]:7.06507602589E-1,47[&rate=5.44531095644212E-4]:7.119720834633E-1)[&rate=5.44531095644212E-4]:5.333920151914E-2)[&rate=5.44531095644212E-4]:4.371525973789E-2,(((43[&rate=5.44531095644212E-4]:6.058803698735E-1,((48[&rate=5.44531095644212E-4]:3.791396404884E-1,42[&rate=5.44531095644212E-4]:3.408882743682E-1)[&rate=5.44531095644212E-4]:1.401168266611E-1,41[&rate=5.44531095644212E-4]:4.75540620155E-1)[&rate=5.44531095644212E-4]:7.56949409756E-2)[&rate=5.44531095644212E-4]:3.467437720277E-3,46[&rate=5.44531095644212E-4]:6.093478075938E-1)[&rate=5.44531095644212E-4]:1.361499147751E-1,((49[&rate=5.44531095644212E-4]:4.064823759267E-1,50[&rate=5.44531095644212E-4]:4.064823759267E-1)[&rate=5.44531095644212E-4]:2.519563384704E-1,51[&rate=5.44531095644212E-4]:6.639031952713E-1)[&rate=5.44531095644212E-4]:5.427212272617E-2)[&rate=5.44531095644212E-4]:6.352882235135E-2)[&rate=5.44531095644212E-4]:2.491908505732E-1)[&rate=5.44531095644212E-4]:5.145881586114E-1,(38[&rate=5.44531095644212E-4]:9.212812106224E-1,(((((96[&rate=5.44531095644212E-4]:5.574855162146E-1,(40[&rate=5.44531095644212E-4]:3.815062129003E-1,99[&rate=5.44531095644212E-4]:5.317794369439E-1)[&rate=5.44531095644212E-4]:6.12252049536E-2)[&rate=5.44531095644212E-4]:1.345638870507E-1,(95[&rate=5.44531095644212E-4]:5.340757458332E-1,(94[&rate=5.44531095644212E-4]:4.149300666576E-1,100[&rate=5.44531095644212E-4]:4.149300666576E-1)[&rate=5.44531095644212E-4]:3.444622562354E-2)[&rate=5.44531095644212E-4]:1.825638213664E-1)[&rate=5.44531095644212E-4]:3.524186825568E-2,98[&rate=5.44531095644212E-4]:7.409524737066E-1)[&rate=5.44531095644212E-4]:3.315953185439E-2,((((2[&rate=5.44531095644212E-4]:6.103807746826E-1,((31[&rate=5.44531095644212E-4]:5.260882789294E-1,(22[&rate=5.44531095644212E-4]:3.839950674423E-1,27[&rate=5.44531095644212E-4]:4.004334236067E-1)[&rate=5.44531095644212E-4]:8.729869093907E-2)[&rate=5.44531095644212E-4]:1.613109323049E-1,((7[&rate=5.44531095644212E-4]:2.227145273674E-1,8[&rate=5.44531095644212E-4]:2.227145273674E-1)[&rate=5.44531095644212E-4]:3.059524479783E-1,26[&rate=5.44531095644212E-4]:6.355162904142E-1)[&rate=5.44531095644212E-4]:8.047304381773E-3)[&rate=5.44531095644212E-4]:1.503788237223E-1)[&rate=5.44531095644212E-4]:1.952969696825E0,(97[&rate=5.44531095644212E-4]:5.319829355466E-1,146[&rate=5.44531095644212E-4]:7.232397661477E-1)[&rate=5.44531095644212E-4]:3.60348176549E-3)[&rate=5.44531095644212E-4]:6.54317500987E-3,16[&rate=5.44531095644212E-4]:2.698660769805E0)[&rate=5.44531095644212E-4]:1.742808453243E-2,((101[&rate=5.44531095644212E-4]:6.339152864159E-1,(((3[&rate=5.44531095644212E-4]:1.032207159173E0,((89[&rate=5.44531095644212E-4]:1.813402392401E-1,88[&rate=5.44531095644212E-4]:1.676416091031E-1)[&rate=5.44531095644212E-4]:2.010833055146E-1,((((85[&rate=5.44531095644212E-4]:1.571756111396E-1,(86[&rate=5.44531095644212E-4]:1.103234501205E-1,(93[&rate=5.44531095644212E-4]:1.085018910151E-1,84[&rate=5.44531095644212E-4]:9.480326087812E-2)[&rate=5.44531095644212E-4]:1.552018924234E-2)[&rate=5.44531095644212E-4]:4.685216101912E-2)[&rate=5.44531095644212E-4]:1.088366382284E-2,83[&rate=5.44531095644212E-4]:1.680592749624E-1)[&rate=5.44531095644212E-4]:5.157202733991E-2,87[&rate=5.44531095644212E-4]:2.196313023023E-1)[&rate=5.44531095644212E-4]:1.773206969424E-2,((90[&rate=5.44531095644212E-4]:4.462578952344E-2,91[&rate=5.44531095644212E-4]:4.462578952344E-2)[&rate=5.44531095644212E-4]:1.38759304773E-1,92[&rate=5.44531095644212E-4]:1.833850942965E-1)[&rate=5.44531095644212E-4]:6.767690783714E-2)[&rate=5.44531095644212E-4]:1.313615426211E-1)[&rate=5.44531095644212E-4]:1.203208271953E0)[&rate=5.44531095644212E-4]:2.409605683379E-3,(6[&rate=5.44531095644212E-4]:5.608440050517E-1,((10[&rate=5.44531095644212E-4]:3.010960338282E-1,15[&rate=5.44531095644212E-4]:3.394521982117E-1)[&rate=5.44531095644212E-4]:2.226591488001E-1,18[&rate=5.44531095644212E-4]:5.703305250941E-1)[&rate=5.44531095644212E-4]:5.352717858771E-2)[&rate=5.44531095644212E-4]:5.258275543254E-1)[&rate=5.44531095644212E-4]:3.989480207205E-1,(((142[&rate=5.44531095644212E-4]:4.795202601092E-1,(144[&rate=5.44531095644212E-4]:2.935432776561E-1,(145[&rate=5.44531095644212E-4]:1.160396737952E-1,141[&rate=5.44531095644212E-4]:1.132999477676E-1)[&rate=5.44531095644212E-4]:1.829830559158E-1)[&rate=5.44531095644212E-4]:1.804975303982E-1)[&rate=5.44531095644212E-4]:8.901112051137E-1,((102[&rate=5.44531095644212E-4]:2.93194872637E-2,((140[&rate=5.44531095644212E-4]:5.316400044344E-1,11[&rate=5.44531095644212E-4]:5.508180866261E-1)[&rate=5.44531095644212E-4]:1.925593992183E-1,((25[&rate=5.44531095644212E-4]:4.525367971847E-1,20[&rate=5.44531095644212E-4]:4.333587149929E-1)[&rate=5.44531095644212E-4]:2.185949494863E-1,23[&rate=5.44531095644212E-4]:6.601728425613E-1)[&rate=5.44531095644212E-4]:1.681361501323E-1)[&rate=5.44531095644212E-4]:3.516954260768E-1)[&rate=5.44531095644212E-4]:2.407078600651E-2,(((21[&rate=5.44531095644212E-4]:3.567493746306E-1,28[&rate=5.44531095644212E-4]:3.81406908877E-1)[&rate=5.44531095644212E-4]:4.177493147268E-1,24[&rate=5.44531095644212E-4]:7.936767715491E-1)[&rate=5.44531095644212E-4]:1.061928184871E-1,1[&rate=5.44531095644212E-4]:1.19047672228E-1)[&rate=5.44531095644212E-4]:3.151645188504E-1)[&rate=5.44531095644212E-4]:6.966584948688E-2)[&rate=5.44531095644212E-4]:2.681535809392E-2,((((117[&rate=5.44531095644212E-4]:5.59038521794E-1,(4[&rate=5.44531095644212E-4]:7.546233856869E-2,30[&rate=5.44531095644212E-4]:2.480650782947E-1)[&rate=5.44531095644212E-4]:4.233022106226E-1)[&rate=5.44531095644212E-4]:4.993965765442E-2,((9[&rate=5.44531095644212E-4]:4.481238777364E-1,(17[&rate=5.44531095644212E-4]:1.384778480828E-1,14[&rate=5.44531095644212E-4]:1.001216836991E-1)[&rate=5.44531095644212E-4]:3.562213721194E-1)[&rate=5.44531095644212E-4]:4.233895234293E-2,112[&rate=5.44531095644212E-4]:4.986820081614E-1)[&rate=5.44531095644212E-4]:1.075564452595E-1)[&rate=5.44531095644212E-4]:1.03387415698E-1,(110[&rate=5.44531095644212E-4]:6.490524875974E-1,(113[&rate=5.44531095644212E-4]:5.95994398143E-1,105[&rate=5.44531095644212E-4]:5.685971378692E-1)[&rate=5.44531095644212E-4]:5.85375415091E-2)[&rate=5.44531095644212E-4]:5.509392946676E-2)[&rate=5.44531095644212E-4]:3.840770247004E-1,(((115[&rate=5.44531095644212E-4]:6.826869692659E-1,(13[&rate=5.44531095644212E-4]:3.149498141556E-1,19[&rate=5.44531095644212E-4]:3.533059785392E-1)[&rate=5.44531095644212E-4]:4.499289359322E-1)[&rate=5.44531095644212E-4]:9.444749218793E-2,((107[&rate=5.44531095644212E-4]:6.967569444058E-1,109[&rate=5.44531095644212E-4]:7.159350265976E-1)[&rate=5.44531095644212E-4]:1.599627580813E-2,((114[&rate=5.44531095644212E-4]:3.257980572441E-1,104[&rate=5.44531095644212E-4]:3.860720298469E-1)[&rate=5.44531095644212E-4]:1.615021735649E-1,108[&rate=5.44531095644212E-4]:5.448344773845E-1)[&rate=5.44531095644212E-4]:1.651790168022E-1)[&rate=5.44531095644212E-4]:1.246552138427E-1)[&rate=5.44531095644212E-4]:2.089122571497E-1,(116[&rate=5.44531095644212E-4]:7.282830859535E-1,(((111[&rate=5.44531095644212E-4]:7.416775650685E-2,106[&rate=5.44531095644212E-4]:5.772940034248E-2)[&rate=5.44531095644212E-4]:4.942941345595E-1,139[&rate=5.44531095644212E-4]:7.438043568198E-1)[&rate=5.44531095644212E-4]:1.792646713253E-1,(148[&rate=5.44531095644212E-4]:5.025069936292E-1,143[&rate=5.44531095644212E-4]:4.997672676019E-1)[&rate=5.44531095644212E-4]:2.06863404379E-1)[&rate=5.44531095644212E-4]:5.726885232894E-2)[&rate=5.44531095644212E-4]:2.577636326501E-1)[&rate=5.44531095644212E-4]:2.546439439378E-2)[&rate=5.44531095644212E-4]:1.301411897714E-1)[&rate=5.44531095644212E-4]:2.864330307534E-1)[&rate=5.44531095644212E-4]:2.030902268663E-1)[&rate=5.44531095644212E-4]:9.406067345867E-1,147[&rate=5.44531095644212E-4]:6.587349111891E-1)[&rate=5.44531095644212E-4]:2.923806621178E-2)[&rate=5.44531095644212E-4]:1.510077679409E-2)[&rate=5.44531095644212E-4]:1.892927785999E-2,39[&rate=5.44531095644212E-4]:6.646259828747E-1)[&rate=5.44531095644212E-4]:3.249612386768E-1)[&rate=5.44531095644212E-4]:4.903221574902E-1)[&rate=5.44531095644212E-4]:1.177575605681E-1,32[&rate=5.44531095644212E-4]:4.206397531611E-2)[&rate=5.44531095644212E-4]:1.440818020523E-2,((((67[&rate=5.44531095644212E-4]:3.798118913616E-1,((124[&rate=5.44531095644212E-4]:2.243298939871E-3,123[&rate=5.44531095644212E-4]:4.975539376997E-3)[&rate=5.44531095644212E-4]:4.135716101576E-1,122[&rate=5.44531095644212E-4]:4.185471495346E-1)[&rate=5.44531095644212E-4]:4.625372921677E-1)[&rate=5.44531095644212E-4]:2.931674807528E-2,((126[&rate=5.44531095644212E-4]:9.359343824941E-1,(120[&rate=5.44531095644212E-4]:8.052251951512E-1,119[&rate=5.44531095644212E-4]:9.011156061101E-1)[&rate=5.44531095644212E-4]:8.205212990278E-1)[&rate=5.44531095644212E-4]:7.127155396876E-2,((138[&rate=5.44531095644212E-4]:1.682272639281E-1,136[&rate=5.44531095644212E-4]:3.672041461294E-2)[&rate=5.44531095644212E-4]:4.989954308924E-1,135[&rate=5.44531095644212E-4]:4.672226948205E-1)[&rate=5.44531095644212E-4]:9.777405588068E-1)[&rate=5.44531095644212E-4]:6.49096892659E-1)[&rate=5.44531095644212E-4]:8.921453506769E-3,66[&rate=5.44531095644212E-4]:4.180500929437E-1)[&rate=5.44531095644212E-4]:4.991237416211E-1,(((((53[&rate=5.44531095644212E-4]:6.06976305254E-1,((75[&rate=5.44531095644212E-4]:5.402286907662E-1,((74[&rate=5.44531095644212E-4]:3.502779866922E-1,76[&rate=5.44531095644212E-4]:3.502779866922E-1)[&rate=5.44531095644212E-4]:1.164943099936E-1,70[&rate=5.44531095644212E-4]:4.284161323024E-1)[&rate=5.44531095644212E-4]:7.345639408041E-2)[&rate=5.44531095644212E-4]:1.422928702605E-1,((((71[&rate=5.44531095644212E-4]:2.890085864979E-1,73[&rate=5.44531095644212E-4]:3.575017371827E-1)[&rate=5.44531095644212E-4]:9.947350204792E-2,77[&rate=5.44531095644212E-4]:4.514957871759E-1)[&rate=5.44531095644212E-4]:6.595576948062E-3,(((72[&rate=5.44531095644212E-4]:6.504356366139E-3,78[&rate=5.44531095644212E-4]:2.842216458545E-2)[&rate=5.44531095644212E-4]:2.400677572855E-1,82[&rate=5.44531095644212E-4]:2.76709099953E-1)[&rate=5.44531095644212E-4]:4.558567496914E-2,79[&rate=5.44531095644212E-4]:3.140755968401E-1)[&rate=5.44531095644212E-4]:1.083993289278E-1)[&rate=5.44531095644212E-4]:2.047901019271E-2,(80[&rate=5.44531095644212E-4]:1.362664490305E-1,81[&rate=5.44531095644212E-4]:1.362664490305E-1)[&rate=5.44531095644212E-4]:2.984683088479E-1)[&rate=5.44531095644212E-4]:1.984717346553E-1)[&rate=5.44531095644212E-4]:6.709178028394E-1)[&rate=5.44531095644212E-4]:5.98775240309E-2,((((137[&rate=5.44531095644212E-4]:3.160891402173E-1,134[&rate=5.44531095644212E-4]:2.448562635051E-1)[&rate=5.44531095644212E-4]:2.139634072589E-2,133[&rate=5.44531095644212E-4]:2.963895905322E-1)[&rate=5.44531095644212E-4]:7.718554134151E-1,((29[&rate=5.44531095644212E-4]:5.655184830445E-1,(5[&rate=5.44531095644212E-4]:8.908563017961E-2,12[&rate=5.44531095644212E-4]:1.274417945631E-1)[&rate=5.44531095644212E-4]:3.312273734129E-1)[&rate=5.44531095644212E-4]:1.605906696005E-1,103[&rate=5.44531095644212E-4]:4.932324403162E-1)[&rate=5.44531095644212E-4]:1.465423522535E0)[&rate=5.44531095644212E-4]:2.457903844247E-1,52[&rate=5.44531095644212E-4]:5.401526127152E-1)[&rate=5.44531095644212E-4]:1.34897937881E-1)[&rate=5.44531095644212E-4]:6.453331955049E-1,125[&rate=5.44531095644212E-4]:1.101804511129E0)[&rate=5.44531095644212E-4]:3.486710748186E-1,((59[&rate=5.44531095644212E-4]:5.395764397949E-1,((55[&rate=5.44531095644212E-4]:2.763756244301E-1,56[&rate=5.44531095644212E-4]:2.763756244301E-1)[&rate=5.44531095644212E-4]:1.966440816375E-1,((58[&rate=5.44531095644212E-4]:3.401200709163E-1,(57[&rate=5.44531095644212E-4]:2.843298550612E-1,54[&rate=5.44531095644212E-4]:2.433462485039E-1)[&rate=5.44531095644212E-4]:3.93967732321E-2)[&rate=5.44531095644212E-4]:5.796791521315E-2,37[&rate=5.44531095644212E-4]:4.172136691896E-1)[&rate=5.44531095644212E-4]:1.022541243099E-1)[&rate=5.44531095644212E-4]:5.836001241569E-2)[&rate=5.44531095644212E-4]:5.897646378739E-1,68[&rate=5.44531095644212E-4]:1.0801607498E0)[&rate=5.44531095644212E-4]:2.036481694804E-1)[&rate=5.44531095644212E-4]:1.372562382397E-1,34[&rate=5.44531095644212E-4]:1.03308211177E-2)[&rate=5.44531095644212E-4]:4.382931481703E-2)[&rate=5.44531095644212E-4]:2.42298278057E-2)[&rate=5.44531095644212E-4]:1.581007709425E-1,33[&rate=5.44531095644212E-4]:2.200523785186E-1);
tree STATE_54010000 [&joint=-20973.815640348672,lnP=-20973.815640348672] = [&R] (33[&rate=4.99124254861059E-4]:6.687544802561E-2,((32[&rate=4.99124254861059E-4]:1.285950521924E-2,(34[&rate=4.99124254861059E-4]:3.609837362062E-3,((67[&rate=4.99124254861059E-4]:2.887885766492E-1,((124[&rate=4.99124254861059E-4]:2.100921720113E-1,123[&rate=4.99124254861059E-4]:2.128244124485E-1)[&rate=4.99124254861059E-4]:3.3612140294E-2,122[&rate=4.99124254861059E-4]:2.464365527425E-1)[&rate=4.99124254861059E-4]:5.436245742474E-1)[&rate=4.99124254861059E-4]:1.183621928025E-1,((((135[&rate=4.99124254861059E-4]:7.34288695875E-1,((138[&rate=4.99124254861059E-4]:3.071815851213E-1,136[&rate=4.99124254861059E-4]:1.756747358061E-1)[&rate=4.99124254861059E-4]:3.983764015563E-1,120[&rate=4.99124254861059E-4]:7.576127811981E-1)[&rate=4.99124254861059E-4]:2.287307091975E-1)[&rate=4.99124254861059E-4]:5.433045694775E-1,119[&rate=4.99124254861059E-4]:1.625538470832E0)[&rate=4.99124254861059E-4]:3.522077177393E-1,126[&rate=4.99124254861059E-4]:1.192043665928E0)[&rate=4.99124254861059E-4]:4.599655378364E-1,66[&rate=4.99124254861059E-4]:4.04835014079E-1)[&rate=4.99124254861059E-4]:2.315755372758E-3)[&rate=4.99124254861059E-4]:4.594727665404E-1)[&rate=4.99124254861059E-4]:3.116747607627E-2)[&rate=4.99124254861059E-4]:3.076674335763E-2,((((((((64[&rate=4.99124254861059E-4]:2.958745324261E-1,62[&rate=4.99124254861059E-4]:3.369704228372E-1)[&rate=4.99124254861059E-4]:7.232995480355E-3,65[&rate=4.99124254861059E-4]:1.524225963998E-1)[&rate=4.99124254861059E-4]:7.808617024276E-2,60[&rate=4.99124254861059E-4]:2.305087666425E-1)[&rate=4.99124254861059E-4]:3.020077339542E-1,(61[&rate=4.99124254861059E-4]:8.498506780239E-2,63[&rate=4.99124254861059E-4]:4.388917739135E-2)[&rate=4.99124254861059E-4]:6.393122547121E-1)[&rate=4.99124254861059E-4]:1.318275531092E0,((128[&rate=4.99124254861059E-4]:1.501182383426E0,(69[&rate=4.99124254861059E-4]:7.293609802373E-1,(118[&rate=4.99124254861059E-4]:6.659015644227E-1,(131[&rate=4.99124254861059E-4]:3.856381768203E-1,(132[&rate=4.99124254861059E-4]:2.570850985729E-1,(130[&rate=4.99124254861059E-4]:1.774766924972E-1,129[&rate=4.99124254861059E-4]:1.774766924972E-1)[&rate=4.99124254861059E-4]:7.686868004833E-2)[&rate=4.99124254861059E-4]:1.285530782474E-1)[&rate=4.99124254861059E-4]:1.460168122599E-1)[&rate=4.99124254861059E-4]:5.250051170494E-2)[&rate=4.99124254861059E-4]:9.225063346957E-1)[&rate=4.99124254861059E-4]:3.944233177878E-1,(45[&rate=4.99124254861059E-4]:7.534213300452E-1,((44[&rate=4.99124254861059E-4]:7.205443440768E-1,((49[&rate=4.99124254861059E-4]:4.954644568084E-1,50[&rate=4.99124254861059E-4]:4.954644568084E-1)[&rate=4.99124254861059E-4]:1.147507725707E-1,(((42[&rate=4.99124254861059E-4]:3.375299149856E-1,41[&rate=4.99124254861059E-4]:3.320654341113E-1)[&rate=4.99124254861059E-4]:5.823957713051E-2,48[&rate=4.99124254861059E-4]:4.340208582363E-1)[&rate=4.99124254861059E-4]:1.07535616201E-1,(46[&rate=4.99124254861059E-4]:4.307084943071E-1,43[&rate=4.99124254861059E-4]:4.307084943071E-1)[&rate=4.99124254861059E-4]:1.217769418787E-1)[&rate=4.99124254861059E-4]:9.051667843908E-2)[&rate=4.99124254861059E-4]:8.300671032617E-2)[&rate=4.99124254861059E-4]:2.100802149038E-2,(47[&rate=4.99124254861059E-4]:3.183103720667E-1,51[&rate=4.99124254861059E-4]:2.909879676953E-1)[&rate=4.99124254861059E-4]:4.287064743747E-1)[&rate=4.99124254861059E-4]:1.460120491508E-2)[&rate=4.99124254861059E-4]:3.687881588773E-1)[&rate=4.99124254861059E-4]:7.241124994872E-3)[&rate=4.99124254861059E-4]:8.783846914425E-2,((35[&rate=4.99124254861059E-4]:9.501262323414E-2,(121[&rate=4.99124254861059E-4]:2.087645190032E0,36[&rate=4.99124254861059E-4]:8.193135237776E-3)[&rate=4.99124254861059E-4]:1.333948304621E-1)[&rate=4.99124254861059E-4]:1.907867958006E-1,127[&rate=4.99124254861059E-4]:2.852922706706E0)[&rate=4.99124254861059E-4]:1.761187530305E-1)[&rate=4.99124254861059E-4]:3.132231856385E-1,(38[&rate=4.99124254861059E-4]:9.747658619096E-1,(((98[&rate=4.99124254861059E-4]:5.413494517409E-1,(96[&rate=4.99124254861059E-4]:4.979852592627E-1,99[&rate=4.99124254861059E-4]:5.335043849456E-1)[&rate=4.99124254861059E-4]:2.97029902925E-2)[&rate=4.99124254861059E-4]:1.236295271913E-1,(95[&rate=4.99124254861059E-4]:6.65072564691E-1,(94[&rate=4.99124254861059E-4]:1.074863285085E-1,100[&rate=4.99124254861059E-4]:1.074863285085E-1)[&rate=4.99124254861059E-4]:4.728867826304E-1)[&rate=4.99124254861059E-4]:1.083537598997E-2)[&rate=4.99124254861059E-4]:1.285005098627E-1,((((39[&rate=4.99124254861059E-4]:6.006271277298E-1,147[&rate=4.99124254861059E-4]:6.580041769101E-1)[&rate=4.99124254861059E-4]:2.616310639727E-3,((2[&rate=4.99124254861059E-4]:8.66452180441E-1,(((7[&rate=4.99124254861059E-4]:3.165644865137E-1,8[&rate=4.99124254861059E-4]:3.165644865137E-1)[&rate=4.99124254861059E-4]:2.965919967791E-1,26[&rate=4.99124254861059E-4]:7.200057983613E-1)[&rate=4.99124254861059E-4]:1.04028719933E-1,((22[&rate=4.99124254861059E-4]:2.964491706069E-1,27[&rate=4.99124254861059E-4]:3.128875267713E-1)[&rate=4.99124254861059E-4]:4.344104041982E-1,31[&rate=4.99124254861059E-4]:7.856540953532E-1)[&rate=4.99124254861059E-4]:8.22160393794E-2)[&rate=4.99124254861059E-4]:2.259793059824E-1)[&rate=4.99124254861059E-4]:1.678500814249E0,146[&rate=4.99124254861059E-4]:7.084457710953E-1)[&rate=4.99124254861059E-4]:1.501624650907E-2)[&rate=4.99124254861059E-4]:1.570112787664E-2,16[&rate=4.99124254861059E-4]:2.704437492363E0)[&rate=4.99124254861059E-4]:2.81940158802E-2,(40[&rate=4.99124254861059E-4]:5.866954482521E-1,((101[&rate=4.99124254861059E-4]:1.010651618264E0,((3[&rate=4.99124254861059E-4]:6.812958987324E-1,(((89[&rate=4.99124254861059E-4]:8.704013535659E-2,88[&rate=4.99124254861059E-4]:7.334150521957E-2)[&rate=4.99124254861059E-4]:2.475692361848E-1,((((90[&rate=4.99124254861059E-4]:4.052375262557E-2,91[&rate=4.99124254861059E-4]:4.052375262557E-2)[&rate=4.99124254861059E-4]:4.61661831695E-2,92[&rate=4.99124254861059E-4]:8.668993579507E-2)[&rate=4.99124254861059E-4]:1.965699583981E-1,((83[&rate=4.99124254861059E-4]:1.97006149684E-1,(85[&rate=4.99124254861059E-4]:2.54965170462E-2,84[&rate=4.99124254861059E-4]:2.54965170462E-2)[&rate=4.99124254861059E-4]:1.715096326378E-1)[&rate=4.99124254861059E-4]:2.135590202826E-2,(86[&rate=4.99124254861059E-4]:1.430790527387E-1,93[&rate=4.99124254861059E-4]:1.567776828757E-1)[&rate=4.99124254861059E-4]:7.528299897353E-2)[&rate=4.99124254861059E-4]:5.119921234392E-2)[&rate=4.99124254861059E-4]:1.847232032192E-2,87[&rate=4.99124254861059E-4]:2.880335843781E-1)[&rate=4.99124254861059E-4]:3.287715702632E-2)[&rate=4.99124254861059E-4]:8.772823091773E-1,((10[&rate=4.99124254861059E-4]:4.213213889986E-1,15[&rate=4.99124254861059E-4]:4.596775533821E-1)[&rate=4.99124254861059E-4]:1.988951850138E-1,(18[&rate=4.99124254861059E-4]:5.709563734686E-1,6[&rate=4.99124254861059E-4]:5.079426748384E-1)[&rate=4.99124254861059E-4]:9.583554300966E-2)[&rate=4.99124254861059E-4]:1.06743599857E-1)[&rate=4.99124254861059E-4]:2.282887554782E-2)[&rate=4.99124254861059E-4]:7.322724450268E-1,((142[&rate=4.99124254861059E-4]:8.107944366364E-1,(144[&rate=4.99124254861059E-4]:4.610192643355E-1,(141[&rate=4.99124254861059E-4]:8.682260466051E-2,145[&rate=4.99124254861059E-4]:8.956233068809E-2)[&rate=4.99124254861059E-4]:3.769363857023E-1)[&rate=4.99124254861059E-4]:3.44295720246E-1)[&rate=4.99124254861059E-4]:8.09741074509E-1,((((((21[&rate=4.99124254861059E-4]:7.538129844595E-1,28[&rate=4.99124254861059E-4]:7.784705187059E-1)[&rate=4.99124254861059E-4]:9.620737911374E-2,1[&rate=4.99124254861059E-4]:8.83765279567E-2)[&rate=4.99124254861059E-4]:1.560345222567E-1,24[&rate=4.99124254861059E-4]:1.025232968022E0)[&rate=4.99124254861059E-4]:1.373746488299E-1,102[&rate=4.99124254861059E-4]:9.637812352492E-4)[&rate=4.99124254861059E-4]:4.742018560627E-2,((140[&rate=4.99124254861059E-4]:7.612499781868E-1,11[&rate=4.99124254861059E-4]:7.804280603786E-1)[&rate=4.99124254861059E-4]:1.117430802182E-1,((25[&rate=4.99124254861059E-4]:6.966795885617E-1,20[&rate=4.99124254861059E-4]:6.7750150637E-1)[&rate=4.99124254861059E-4]:1.384008883929E-1,23[&rate=4.99124254861059E-4]:8.241215728449E-1)[&rate=4.99124254861059E-4]:1.52981074601E-1)[&rate=4.99124254861059E-4]:2.219662509022E-1)[&rate=4.99124254861059E-4]:2.189389266312E-1,(((110[&rate=4.99124254861059E-4]:5.928396642813E-1,105[&rate=4.99124254861059E-4]:5.709218560622E-1)[&rate=4.99124254861059E-4]:2.864094024641E-1,((((117[&rate=4.99124254861059E-4]:6.179019806897E-1,113[&rate=4.99124254861059E-4]:6.151622546621E-1)[&rate=4.99124254861059E-4]:5.579233157443E-2,((4[&rate=4.99124254861059E-4]:2.514385740133E-1,30[&rate=4.99124254861059E-4]:4.240413137393E-1)[&rate=4.99124254861059E-4]:3.202314350643E-1,112[&rate=4.99124254861059E-4]:6.292042556527E-1)[&rate=4.99124254861059E-4]:4.175033058381E-2)[&rate=4.99124254861059E-4]:3.131967517682E-2,(17[&rate=4.99124254861059E-4]:5.445000717786E-1,14[&rate=4.99124254861059E-4]:5.061439073949E-1)[&rate=4.99124254861059E-4]:1.961303540184E-1)[&rate=4.99124254861059E-4]:6.208901801285E-2,9[&rate=4.99124254861059E-4]:7.561441013441E-1)[&rate=4.99124254861059E-4]:1.203652393739E-1)[&rate=4.99124254861059E-4]:1.143071865719E-1,(((115[&rate=4.99124254861059E-4]:5.750614528068E-1,(13[&rate=4.99124254861059E-4]:5.398863601471E-1,19[&rate=4.99124254861059E-4]:5.782425245308E-1)[&rate=4.99124254861059E-4]:1.173668734815E-1)[&rate=4.99124254861059E-4]:1.304741073252E-1,(((114[&rate=4.99124254861059E-4]:2.106556079988E-2,104[&rate=4.99124254861059E-4]:8.133953340265E-2)[&rate=4.99124254861059E-4]:2.310093744736E-1,108[&rate=4.99124254861059E-4]:3.096091818489E-1)[&rate=4.99124254861059E-4]:2.441605772499E-1,(107[&rate=4.99124254861059E-4]:5.212532345092E-1,109[&rate=4.99124254861059E-4]:5.40431316701E-1)[&rate=4.99124254861059E-4]:3.525625061697E-2)[&rate=4.99124254861059E-4]:2.093000476086E-1)[&rate=4.99124254861059E-4]:8.580172714822E-2,(((111[&rate=4.99124254861059E-4]:3.686284047871E-4,139[&rate=4.99124254861059E-4]:1.757110941582E-1)[&rate=4.99124254861059E-4]:3.538151767995E-1,106[&rate=4.99124254861059E-4]:3.3774544904E-1)[&rate=4.99124254861059E-4]:4.029190064082E-1,(116[&rate=4.99124254861059E-4]:6.332122275848E-1,(148[&rate=4.99124254861059E-4]:1.360836095585E-1,143[&rate=4.99124254861059E-4]:1.333438835311E-1)[&rate=4.99124254861059E-4]:5.3548478241E-1)[&rate=4.99124254861059E-4]:4.717825526059E-2)[&rate=4.99124254861059E-4]:1.109468044348E-1)[&rate=4.99124254861059E-4]:1.2550663727E-1)[&rate=4.99124254861059E-4]:3.422597908402E-1)[&rate=4.99124254861059E-4]:1.066372752069E-1)[&rate=4.99124254861059E-4]:4.234790110698E-2)[&rate=4.99124254861059E-4]:5.998230005327E-1)[&rate=4.99124254861059E-4]:3.096925158045E-1,97[&rate=4.99124254861059E-4]:2.761417237089E-1)[&rate=4.99124254861059E-4]:2.39515473177E-1)[&rate=4.99124254861059E-4]:6.044313387426E-2)[&rate=4.99124254861059E-4]:1.792560612229E-2)[&rate=4.99124254861059E-4]:3.780076845901E-1)[&rate=4.99124254861059E-4]:4.027409423097E-1)[&rate=4.99124254861059E-4]:1.159034270649E-1,(((((((75[&rate=4.99124254861059E-4]:7.054050653008E-1,(70[&rate=4.99124254861059E-4]:4.352480815701E-1,(76[&rate=4.99124254861059E-4]:3.628243884465E-1,74[&rate=4.99124254861059E-4]:3.628243884465E-1)[&rate=4.99124254861059E-4]:1.107798575071E-1)[&rate=4.99124254861059E-4]:2.318008193472E-1)[&rate=4.99124254861059E-4]:1.641092834562E-2,((77[&rate=4.99124254861059E-4]:3.45798206728E-1,73[&rate=4.99124254861059E-4]:3.512776587828E-1)[&rate=4.99124254861059E-4]:9.60999327542E-2,((80[&rate=4.99124254861059E-4]:4.973111985295E-2,81[&rate=4.99124254861059E-4]:4.973111985295E-2)[&rate=4.99124254861059E-4]:3.47338543644E-1,(((72[&rate=4.99124254861059E-4]:3.335776285224E-2,78[&rate=4.99124254861059E-4]:5.527557107155E-2)[&rate=4.99124254861059E-4]:3.069437277101E-1,82[&rate=4.99124254861059E-4]:3.704384768638E-1)[&rate=4.99124254861059E-4]:3.204320922083E-2,(71[&rate=4.99124254861059E-4]:2.844226356418E-1,79[&rate=4.99124254861059E-4]:3.118198959158E-1)[&rate=4.99124254861059E-4]:8.244261208669E-2)[&rate=4.99124254861059E-4]:1.102633357668E-2)[&rate=4.99124254861059E-4]:9.928595469444E-4)[&rate=4.99124254861059E-4]:2.744384021094E-1)[&rate=4.99124254861059E-4]:6.323764779223E-1,53[&rate=4.99124254861059E-4]:6.077294129566E-1)[&rate=4.99124254861059E-4]:2.887600057147E-2,(52[&rate=4.99124254861059E-4]:6.178314397566E-1,((29[&rate=4.99124254861059E-4]:8.286274862139E-1,(5[&rate=4.99124254861059E-4]:2.584759541272E-1,12[&rate=4.99124254861059E-4]:2.968321185107E-1)[&rate=4.99124254861059E-4]:4.249460526348E-1)[&rate=4.99124254861059E-4]:2.248762307178E-1,103[&rate=4.99124254861059E-4]:8.20627004603E-1)[&rate=4.99124254861059E-4]:1.461498169715E0)[&rate=4.99124254861059E-4]:2.697069508285E-2)[&rate=4.99124254861059E-4]:4.225633729828E-2,((134[&rate=4.99124254861059E-4]:4.435192051966E-1,133[&rate=4.99124254861059E-4]:4.736561914978E-1)[&rate=4.99124254861059E-4]:3.237048589619E-2,137[&rate=4.99124254861059E-4]:5.47122567805E-1)[&rate=4.99124254861059E-4]:9.549145704006E-1)[&rate=4.99124254861059E-4]:5.148324133829E-1,125[&rate=4.99124254861059E-4]:9.83311650548E-1)[&rate=4.99124254861059E-4]:4.682977384478E-1,((57[&rate=4.99124254861059E-4]:6.075586565232E-1,((55[&rate=4.99124254861059E-4]:2.348556948924E-1,56[&rate=4.99124254861059E-4]:2.348556948924E-1)[&rate=4.99124254861059E-4]:1.075972676617E-1,(59[&rate=4.99124254861059E-4]:2.754633806101E-1,((37[&rate=4.99124254861059E-4]:1.878621480459E-1,58[&rate=4.99124254861059E-4]:1.687364649858E-1)[&rate=4.99124254861059E-4]:1.237289574848E-1,54[&rate=4.99124254861059E-4]:2.350883732903E-1)[&rate=4.99124254861059E-4]:2.123641199613E-3)[&rate=4.99124254861059E-4]:7.518630325562E-2)[&rate=4.99124254861059E-4]:2.541767322203E-1)[&rate=4.99124254861059E-4]:3.517360919358E-1,68[&rate=4.99124254861059E-4]:9.073821801528E-1)[&rate=4.99124254861059E-4]:3.775605421763E-1)[&rate=4.99124254861059E-4]:1.538227002118E-1)[&rate=4.99124254861059E-4]:3.751297065736E-2)[&rate=4.99124254861059E-4]:1.776974739403E-2);
tree STATE_54020000 [&joint=-20971.652553286647,lnP=-20971.652553286647] = [&R] (((((((75[&rate=6.060147485889084E-4]:2.969334387657E-1,(74[&rate=6.060147485889084E-4]:2.756981203649E-1,(76[&rate=6.060147485889084E-4]:2.65747534954E-1,70[&rate=6.060147485889084E-4]:2.273913705705E-1)[&rate=6.060147485889084E-4]:9.950585410919E-3)[&rate=6.060147485889084E-4]:2.123531840087E-2)[&rate=6.060147485889084E-4]:3.534513077539E-1,((73[&rate=6.060147485889084E-4]:3.769875881645E-1,(71[&rate=6.060147485889084E-4]:2.521215210219E-1,77[&rate=6.060147485889084E-4]:3.15135219652E-1)[&rate=6.060147485889084E-4]:5.63729164577E-2)[&rate=6.060147485889084E-4]:8.615907021538E-2,((82[&rate=6.060147485889084E-4]:2.684974918627E-1,(79[&rate=6.060147485889084E-4]:2.40188049829E-1,(72[&rate=6.060147485889084E-4]:2.206721737499E-2,78[&rate=6.060147485889084E-4]:4.398502559431E-2)[&rate=6.060147485889084E-4]:1.962030242347E-1)[&rate=6.060147485889084E-4]:2.009026395158E-2)[&rate=6.060147485889084E-4]:1.245364732816E-1,(80[&rate=6.060147485889084E-4]:1.179273393408E-1,81[&rate=6.060147485889084E-4]:1.179273393408E-1)[&rate=6.060147485889084E-4]:2.58668269639E-1)[&rate=6.060147485889084E-4]:3.723598090688E-2)[&rate=6.060147485889084E-4]:1.872380881398E-1)[&rate=6.060147485889084E-4]:6.754515612081E-1,53[&rate=6.060147485889084E-4]:5.793732491155E-1)[&rate=6.060147485889084E-4]:1.315629084191E-1,((52[&rate=6.060147485889084E-4]:5.286404124991E-1,((29[&rate=6.060147485889084E-4]:6.39472965301E-1,(5[&rate=6.060147485889084E-4]:2.796314893194E-1,12[&rate=6.060147485889084E-4]:3.179876537029E-1)[&rate=6.060147485889084E-4]:2.146359965296E-1)[&rate=6.060147485889084E-4]:2.953233757349E-1,103[&rate=6.060147485889084E-4]:7.019196287071E-1)[&rate=6.060147485889084E-4]:1.491014518353E0)[&rate=6.060147485889084E-4]:1.42287812495E-1,((134[&rate=6.060147485889084E-4]:5.717583148308E-1,137[&rate=6.060147485889084E-4]:6.42991191543E-1)[&rate=6.060147485889084E-4]:1.571573155447E-2,133[&rate=6.060147485889084E-4]:6.176110326865E-1)[&rate=6.060147485889084E-4]:8.271999679644E-1)[&rate=6.060147485889084E-4]:4.820465385196E-2)[&rate=6.060147485889084E-4]:2.688873600231E-1,125[&rate=6.060147485889084E-4]:7.694410038965E-1)[&rate=6.060147485889084E-4]:2.435671326865E-1,((59[&rate=6.060147485889084E-4]:5.079152781842E-1,((55[&rate=6.060147485889084E-4]:3.104576679493E-1,56[&rate=6.060147485889084E-4]:3.104576679493E-1)[&rate=6.060147485889084E-4]:8.532113097276E-2,(54[&rate=6.060147485889084E-4]:2.143387126324E-1,(58[&rate=6.060147485889084E-4]:1.987159319193E-1,(57[&rate=6.060147485889084E-4]:1.336640274578E-1,37[&rate=6.060147485889084E-4]:1.691831531409E-1)[&rate=6.060147485889084E-4]:4.865846183854E-2)[&rate=6.060147485889084E-4]:7.29998298934E-2)[&rate=6.060147485889084E-4]:1.51385441481E-1)[&rate=6.060147485889084E-4]:1.039397579506E-1)[&rate=6.060147485889084E-4]:9.002641974919E-2,68[&rate=6.060147485889084E-4]:5.487613700644E-1)[&rate=6.060147485889084E-4]:2.975800998518E-1)[&rate=6.060147485889084E-4]:6.892032996924E-1,(33[&rate=6.060147485889084E-4]:9.75607406986E-2,((((66[&rate=6.060147485889084E-4]:3.059988062762E-1,((119[&rate=6.060147485889084E-4]:1.804459216987E0,(126[&rate=6.060147485889084E-4]:1.009642748361E0,(120[&rate=6.060147485889084E-4]:1.339981409324E0,((138[&rate=6.060147485889084E-4]:1.561819792772E-1,136[&rate=6.060147485889084E-4]:2.467512996202E-2)[&rate=6.060147485889084E-4]:7.125791373391E-1,135[&rate=6.060147485889084E-4]:6.687611166163E-1)[&rate=6.060147485889084E-4]:4.191654981875E-1)[&rate=6.060147485889084E-4]:3.594734507218E-1)[&rate=6.060147485889084E-4]:9.113945982321E-3)[&rate=6.060147485889084E-4]:5.255375904143E-1,(67[&rate=6.060147485889084E-4]:1.617858110484E-1,((123[&rate=6.060147485889084E-4]:9.574363248274E-2,124[&rate=6.060147485889084E-4]:9.301139204561E-2)[&rate=6.060147485889084E-4]:1.830266228382E-1,122[&rate=6.060147485889084E-4]:2.787702553209E-1)[&rate=6.060147485889084E-4]:3.842881060682E-1)[&rate=6.060147485889084E-4]:1.353342840243E-1)[&rate=6.060147485889084E-4]:8.878711203442E-3)[&rate=6.060147485889084E-4]:4.430474482244E-1,((((121[&rate=6.060147485889084E-4]:1.847395928004E0,127[&rate=6.060147485889084E-4]:2.288491818415E0)[&rate=6.060147485889084E-4]:2.406662133339E-1,36[&rate=6.060147485889084E-4]:8.610086543599E-3)[&rate=6.060147485889084E-4]:4.032815540128E-1,(35[&rate=6.060147485889084E-4]:2.75450417319E-1,((45[&rate=6.060147485889084E-4]:8.421269334513E-1,(44[&rate=6.060147485889084E-4]:5.834070776439E-1,(((51[&rate=6.060147485889084E-4]:5.147313352256E-1,47[&rate=6.060147485889084E-4]:5.420537395971E-1)[&rate=6.060147485889084E-4]:7.341631028402E-3,((43[&rate=6.060147485889084E-4]:4.454369518299E-1,46[&rate=6.060147485889084E-4]:4.454369518299E-1)[&rate=6.060147485889084E-4]:1.498146837216E-2,((48[&rate=6.060147485889084E-4]:4.775167744644E-2,42[&rate=6.060147485889084E-4]:9.500311326223E-3)[&rate=6.060147485889084E-4]:1.191533063714E-1,41[&rate=6.060147485889084E-4]:1.231891368234E-1)[&rate=6.060147485889084E-4]:2.825844746357E-1)[&rate=6.060147485889084E-4]:8.897695042348E-2)[&rate=6.060147485889084E-4]:2.146240542415E-2,(49[&rate=6.060147485889084E-4]:4.92781953106E-1,50[&rate=6.060147485889084E-4]:4.92781953106E-1)[&rate=6.060147485889084E-4]:4.528893769793E-2)[&rate=6.060147485889084E-4]:1.801378246854E-2)[&rate=6.060147485889084E-4]:2.614520962445E-1)[&rate=6.060147485889084E-4]:9.056821717346E-2,((128[&rate=6.060147485889084E-4]:1.30731317527E0,(69[&rate=6.060147485889084E-4]:8.353103103505E-1,((((130[&rate=6.060147485889084E-4]:1.563467070912E-1,132[&rate=6.060147485889084E-4]:1.590864331186E-1)[&rate=6.060147485889084E-4]:3.684372184555E-3,129[&rate=6.060147485889084E-4]:1.600310792758E-1)[&rate=6.060147485889084E-4]:7.441127639159E-3,131[&rate=6.060147485889084E-4]:1.702119329423E-1)[&rate=6.060147485889084E-4]:3.631699279269E-1,118[&rate=6.060147485889084E-4]:6.676284362118E-1)[&rate=6.060147485889084E-4]:1.56722970029E-1)[&rate=6.060147485889084E-4]:6.226877964261E-1)[&rate=6.060147485889084E-4]:1.99408564766E-1,(((64[&rate=6.060147485889084E-4]:2.878827009818E-1,60[&rate=6.060147485889084E-4]:1.371977694751E-1)[&rate=6.060147485889084E-4]:2.793301178881E-2,(62[&rate=6.060147485889084E-4]:3.259469626043E-1,65[&rate=6.060147485889084E-4]:1.341661406866E-1)[&rate=6.060147485889084E-4]:3.09646405773E-2)[&rate=6.060147485889084E-4]:5.750247068154E-1,(61[&rate=6.060147485889084E-4]:3.211448211802E-1,63[&rate=6.060147485889084E-4]:2.800489307691E-1)[&rate=6.060147485889084E-4]:6.107914888168E-1)[&rate=6.060147485889084E-4]:7.145114574359E-1)[&rate=6.060147485889084E-4]:1.993696228805E-1)[&rate=6.060147485889084E-4]:9.812617769061E-2)[&rate=6.060147485889084E-4]:8.98658807716E-2)[&rate=6.060147485889084E-4]:2.357543730726E-1,(38[&rate=6.060147485889084E-4]:7.198218915019E-1,((40[&rate=6.060147485889084E-4]:4.886972995076E-1,((16[&rate=6.060147485889084E-4]:2.446550315589E0,((2[&rate=6.060147485889084E-4]:7.71914370449E-1,((31[&rate=6.060147485889084E-4]:7.955770841595E-1,(7[&rate=6.060147485889084E-4]:1.295068228459E-1,8[&rate=6.060147485889084E-4]:1.295068228459E-1)[&rate=6.060147485889084E-4]:5.153853298066E-1)[&rate=6.060147485889084E-4]:3.27849610909E-2,((22[&rate=6.060147485889084E-4]:3.044774472253E-1,27[&rate=6.060147485889084E-4]:3.209158033896E-1)[&rate=6.060147485889084E-4]:3.119367899265E-1,26[&rate=6.060147485889084E-4]:6.273731412615E-1)[&rate=6.060147485889084E-4]:1.571532875505E-1)[&rate=6.060147485889084E-4]:1.709495854728E-1)[&rate=6.060147485889084E-4]:1.543355771389E0,39[&rate=6.060147485889084E-4]:3.585443390088E-1)[&rate=6.060147485889084E-4]:2.513050462662E-3)[&rate=6.060147485889084E-4]:1.123727758391E-1,(146[&rate=6.060147485889084E-4]:4.982393285062E-1,147[&rate=6.060147485889084E-4]:4.353977984516E-1)[&rate=6.060147485889084E-4]:9.540941603932E-2)[&rate=6.060147485889084E-4]:1.526713419702E-2)[&rate=6.060147485889084E-4]:1.071657230283E-1,((97[&rate=6.060147485889084E-4]:3.693460517404E-1,((96[&rate=6.060147485889084E-4]:4.321703750128E-1,99[&rate=6.060147485889084E-4]:4.676895006956E-1)[&rate=6.060147485889084E-4]:1.177140805903E-1,(101[&rate=6.060147485889084E-4]:1.133118185395E0,(((((89[&rate=6.060147485889084E-4]:1.135237007804E-1,88[&rate=6.060147485889084E-4]:9.982507064341E-2)[&rate=6.060147485889084E-4]:4.173573362036E-1,(87[&rate=6.060147485889084E-4]:2.559801652001E-1,(((90[&rate=6.060147485889084E-4]:1.218470474536E-2,91[&rate=6.060147485889084E-4]:1.218470474536E-2)[&rate=6.060147485889084E-4]:1.585127061304E-1,92[&rate=6.060147485889084E-4]:1.706974108757E-1)[&rate=6.060147485889084E-4]:7.409837676771E-2,((83[&rate=6.060147485889084E-4]:1.268627279807E-1,(85[&rate=6.060147485889084E-4]:5.478315600156E-2,86[&rate=6.060147485889084E-4]:5.478315600156E-2)[&rate=6.060147485889084E-4]:7.207957197913E-2)[&rate=6.060147485889084E-4]:8.544555592057E-3,(93[&rate=6.060147485889084E-4]:9.052683800557E-2,84[&rate=6.060147485889084E-4]:7.682820786855E-2)[&rate=6.060147485889084E-4]:5.857907570419E-2)[&rate=6.060147485889084E-4]:9.568987393366E-2)[&rate=6.060147485889084E-4]:2.488300769371E-2)[&rate=6.060147485889084E-4]:2.612022416469E-1)[&rate=6.060147485889084E-4]:4.636193438986E-1,3[&rate=6.060147485889084E-4]:4.410757233485E-1)[&rate=6.060147485889084E-4]:2.988778549121E-1,((6[&rate=6.060147485889084E-4]:4.289908496471E-1,18[&rate=6.060147485889084E-4]:4.920045482772E-1)[&rate=6.060147485889084E-4]:2.550121749659E-3,(10[&rate=6.060147485889084E-4]:2.953988430441E-1,15[&rate=6.060147485889084E-4]:3.337550074275E-1)[&rate=6.060147485889084E-4]:1.525804845171E-1)[&rate=6.060147485889084E-4]:3.604674013843E-1)[&rate=6.060147485889084E-4]:7.704641130364E-1,((((((21[&rate=6.060147485889084E-4]:4.055140360631E-1,28[&rate=6.060147485889084E-4]:4.301715703096E-1)[&rate=6.060147485889084E-4]:3.758944696646E-1,1[&rate=6.060147485889084E-4]:1.976467011124E-2)[&rate=6.060147485889084E-4]:1.205700692898E-1,24[&rate=6.060147485889084E-4]:9.211566572093E-1)[&rate=6.060147485889084E-4]:5.325344201352E-1,((140[&rate=6.060147485889084E-4]:6.388651082624E-1,11[&rate=6.060147485889084E-4]:6.580431904541E-1)[&rate=6.060147485889084E-4]:7.132916318881E-2,((25[&rate=6.060147485889084E-4]:4.547765708759E-1,20[&rate=6.060147485889084E-4]:4.355984886842E-1)[&rate=6.060147485889084E-4]:1.810266707847E-1,23[&rate=6.060147485889084E-4]:6.248443375509E-1)[&rate=6.060147485889084E-4]:1.894595229412E-1)[&rate=6.060147485889084E-4]:6.284283127427E-1)[&rate=6.060147485889084E-4]:4.790266521147E-2,102[&rate=6.060147485889084E-4]:3.399499069396E-1)[&rate=6.060147485889084E-4]:1.660422029257E-2,((142[&rate=6.060147485889084E-4]:6.181319084253E-1,((144[&rate=6.060147485889084E-4]:3.834199319557E-1,141[&rate=6.060147485889084E-4]:3.86159657983E-1)[&rate=6.060147485889084E-4]:2.330627671562E-2,145[&rate=6.060147485889084E-4]:4.122056607263E-1)[&rate=6.060147485889084E-4]:2.059262476991E-1)[&rate=6.060147485889084E-4]:9.679825233591E-1,(((110[&rate=6.060147485889084E-4]:3.347138004895E-1,105[&rate=6.060147485889084E-4]:3.127959922705E-1)[&rate=6.060147485889084E-4]:3.232154778211E-1,((((4[&rate=6.060147485889084E-4]:2.491055885847E-1,30[&rate=6.060147485889084E-4]:4.217083283107E-1)[&rate=6.060147485889084E-4]:1.523231093081E-1,112[&rate=6.060147485889084E-4]:4.58962944468E-1)[&rate=6.060147485889084E-4]:1.075818847162E-1,(17[&rate=6.060147485889084E-4]:3.4663552847E-1,14[&rate=6.060147485889084E-4]:3.082793640863E-1)[&rate=6.060147485889084E-4]:2.582654650979E-1)[&rate=6.060147485889084E-4]:3.390003350338E-3,(117[&rate=6.060147485889084E-4]:4.295274087797E-1,(9[&rate=6.060147485889084E-4]:3.067358391603E-1,113[&rate=6.060147485889084E-4]:3.149550172424E-1)[&rate=6.060147485889084E-4]:1.118326655097E-1)[&rate=6.060147485889084E-4]:1.431471497825E-1)[&rate=6.060147485889084E-4]:9.347389783079E-2)[&rate=6.060147485889084E-4]:1.512252112898E-1,(((115[&rate=6.060147485889084E-4]:4.207938726582E-1,(13[&rate=6.060147485889084E-4]:3.616031061827E-1,19[&rate=6.060147485889084E-4]:3.999592705664E-1)[&rate=6.060147485889084E-4]:1.413825472973E-1)[&rate=6.060147485889084E-4]:1.2878175908E-1,(((114[&rate=6.060147485889084E-4]:4.139844309732E-2,104[&rate=6.060147485889084E-4]:1.016724157001E-1)[&rate=6.060147485889084E-4]:1.294623778236E-1,(107[&rate=6.060147485889084E-4]:9.951845056967E-2,108[&rate=6.060147485889084E-4]:9.677872454231E-2)[&rate=6.060147485889084E-4]:1.31616342954E-1)[&rate=6.060147485889084E-4]:1.037284004168E-1,109[&rate=6.060147485889084E-4]:3.540412761322E-1)[&rate=6.060147485889084E-4]:2.749864104006E-1)[&rate=6.060147485889084E-4]:1.819262967088E-1,(((139[&rate=6.060147485889084E-4]:2.159593141093E-1,111[&rate=6.060147485889084E-4]:4.061684835588E-2)[&rate=6.060147485889084E-4]:1.959665129158E-1,106[&rate=6.060147485889084E-4]:2.201450051073E-1)[&rate=6.060147485889084E-4]:4.172551578266E-1,((148[&rate=6.060147485889084E-4]:1.251629093674E-1,143[&rate=6.060147485889084E-4]:1.224231833401E-1)[&rate=6.060147485889084E-4]:2.806056787797E-1,116[&rate=6.060147485889084E-4]:3.674124237634E-1)[&rate=6.060147485889084E-4]:2.097137665677E-1)[&rate=6.060147485889084E-4]:1.543757381159E-1)[&rate=6.060147485889084E-4]:9.402323863488E-4)[&rate=6.060147485889084E-4]:5.98877750403E-1)[&rate=6.060147485889084E-4]:1.701503791345E-2)[&rate=6.060147485889084E-4]:1.566032900923E-1)[&rate=6.060147485889084E-4]:6.254402201251E-1)[&rate=6.060147485889084E-4]:2.751763308417E-1)[&rate=6.060147485889084E-4]:5.253945864155E-3)[&rate=6.060147485889084E-4]:6.594611844776E-2,(98[&rate=6.060147485889084E-4]:5.800122008586E-1,(95[&rate=6.060147485889084E-4]:5.118009884944E-1,(94[&rate=6.060147485889084E-4]:3.421786996572E-1,100[&rate=6.060147485889084E-4]:3.421786996572E-1)[&rate=6.060147485889084E-4]:8.492283528518E-2)[&rate=6.060147485889084E-4]:7.914017411296E-2)[&rate=6.060147485889084E-4]:5.473352124203E-2)[&rate=6.060147485889084E-4]:8.953260098152E-2)[&rate=6.060147485889084E-4]:1.922648798951E-1)[&rate=6.060147485889084E-4]:4.836142261768E-1)[&rate=6.060147485889084E-4]:1.479755833373E-1)[&rate=6.060147485889084E-4]:1.195543712961E-1,34[&rate=6.060147485889084E-4]:5.586927166578E-3)[&rate=6.060147485889084E-4]:5.20479969382E-2,32[&rate=6.060147485889084E-4]:3.571711588569E-2)[&rate=6.060147485889084E-4]:5.636417275819E-2)[&rate=6.060147485889084E-4]:1.081133634332E-2);
tree STATE_54030000 [&joint=-20977.9614854386,lnP=-20977.9614854386] = [&R] (33[&rate=5.554884079348614E-4]:1.166813917185E-1,(((32[&rate=5.554884079348614E-4]:3.73315453419E-3,(((((133[&rate=5.554884079348614E-4]:5.701905980775E-1,(137[&rate=5.554884079348614E-4]:6.010766676561E-1,134[&rate=5.554884079348614E-4]:5.298437909439E-1)[&rate=5.554884079348614E-4]:1.020982083248E-2)[&rate=5.554884079348614E-4]:1.011785439061E0,((75[&rate=5.554884079348614E-4]:4.039873493329E-1,(74[&rate=5.554884079348614E-4]:3.101654015447E-1,(76[&rate=5.554884079348614E-4]:2.95100624844E-1,70[&rate=5.554884079348614E-4]:2.567444604605E-1)[&rate=5.554884079348614E-4]:1.506477670067E-2)[&rate=5.554884079348614E-4]:9.382194778822E-2)[&rate=5.554884079348614E-4]:1.796772997979E-1,((73[&rate=5.554884079348614E-4]:3.411442775869E-1,(71[&rate=5.554884079348614E-4]:2.532521097748E-1,77[&rate=5.554884079348614E-4]:3.162658084049E-1)[&rate=5.554884079348614E-4]:1.939901712724E-2)[&rate=5.554884079348614E-4]:1.044506597044E-1,((80[&rate=5.554884079348614E-4]:8.217198243193E-2,81[&rate=5.554884079348614E-4]:8.217198243193E-2)[&rate=5.554884079348614E-4]:2.732120546847E-1,((82[&rate=5.554884079348614E-4]:2.180048845066E-1,79[&rate=5.554884079348614E-4]:2.097857064246E-1)[&rate=5.554884079348614E-4]:6.534892894949E-2,(72[&rate=5.554884079348614E-4]:6.361994636769E-2,78[&rate=5.554884079348614E-4]:8.553775458701E-2)[&rate=5.554884079348614E-4]:1.895968807871E-1)[&rate=5.554884079348614E-4]:8.846857982481E-2)[&rate=5.554884079348614E-4]:4.089583168154E-2)[&rate=5.554884079348614E-4]:1.380697118396E-1)[&rate=5.554884079348614E-4]:9.626949496512E-1)[&rate=5.554884079348614E-4]:4.876902640014E-3,(53[&rate=5.554884079348614E-4]:8.047026242847E-1,(52[&rate=5.554884079348614E-4]:4.344810559254E-1,((29[&rate=5.554884079348614E-4]:6.02027693358E-1,(5[&rate=5.554884079348614E-4]:3.508194182724E-1,12[&rate=5.554884079348614E-4]:3.891755826558E-1)[&rate=5.554884079348614E-4]:1.060027956337E-1)[&rate=5.554884079348614E-4]:1.017374721292E-1,103[&rate=5.554884079348614E-4]:4.708884531584E-1)[&rate=5.554884079348614E-4]:1.627886337328E0)[&rate=5.554884079348614E-4]:3.784182896706E-1)[&rate=5.554884079348614E-4]:7.081852519919E-5)[&rate=5.554884079348614E-4]:4.94063624621E-1,125[&rate=5.554884079348614E-4]:1.08845455377E0)[&rate=5.554884079348614E-4]:2.739081304482E-1,((((56[&rate=5.554884079348614E-4]:1.496638637033E-1,55[&rate=5.554884079348614E-4]:1.496638637033E-1)[&rate=5.554884079348614E-4]:1.014336150999E-1,(58[&rate=5.554884079348614E-4]:2.102524022632E-1,((59[&rate=5.554884079348614E-4]:5.048087186252E-2,54[&rate=5.554884079348614E-4]:1.22295057423E-2)[&rate=5.554884079348614E-4]:7.638157651324E-2,37[&rate=5.554884079348614E-4]:1.65113814496E-1)[&rate=5.554884079348614E-4]:6.426427082732E-2)[&rate=5.554884079348614E-4]:6.816748091166E-2)[&rate=5.554884079348614E-4]:9.367403955727E-2,57[&rate=5.554884079348614E-4]:3.557004801091E-1)[&rate=5.554884079348614E-4]:3.909939085418E-1,68[&rate=5.554884079348614E-4]:6.947818203449E-1)[&rate=5.554884079348614E-4]:5.009141972062E-1)[&rate=5.554884079348614E-4]:2.406892816046E-1)[&rate=5.554884079348614E-4]:1.11647824901E-2,(((((35[&rate=5.554884079348614E-4]:1.89910526808E-1,(127[&rate=5.554884079348614E-4]:2.590551395347E0,36[&rate=5.554884079348614E-4]:7.000345014151E-2)[&rate=5.554884079348614E-4]:1.664824191323E-1)[&rate=5.554884079348614E-4]:4.631723478472E-2,((45[&rate=5.554884079348614E-4]:6.572642435933E-1,((51[&rate=5.554884079348614E-4]:4.701857345717E-1,(49[&rate=5.554884079348614E-4]:1.298631938248E-1,50[&rate=5.554884079348614E-4]:1.298631938248E-1)[&rate=5.554884079348614E-4]:3.348580598727E-1)[&rate=5.554884079348614E-4]:2.117229136391E-2,((44[&rate=5.554884079348614E-4]:1.252105902867E-1,47[&rate=5.554884079348614E-4]:1.306750711609E-1)[&rate=5.554884079348614E-4]:3.656673737174E-1,((43[&rate=5.554884079348614E-4]:2.595022468234E-1,46[&rate=5.554884079348614E-4]:2.595022468234E-1)[&rate=5.554884079348614E-4]:1.053289728289E-1,(41[&rate=5.554884079348614E-4]:2.513436336551E-1,(42[&rate=5.554884079348614E-4]:1.659537176256E-2,48[&rate=5.554884079348614E-4]:5.484673788278E-2)[&rate=5.554884079348614E-4]:2.402127427668E-1)[&rate=5.554884079348614E-4]:5.88427772541E-2)[&rate=5.554884079348614E-4]:1.315112252261E-1)[&rate=5.554884079348614E-4]:2.233798542881E-2)[&rate=5.554884079348614E-4]:1.467805345976E-1)[&rate=5.554884079348614E-4]:2.603500173867E-1,((((64[&rate=5.554884079348614E-4]:2.151795985469E-1,60[&rate=5.554884079348614E-4]:6.449466704016E-2)[&rate=5.554884079348614E-4]:2.545417681368E-1,(65[&rate=5.554884079348614E-4]:3.061784825208E-1,62[&rate=5.554884079348614E-4]:4.979593044386E-1)[&rate=5.554884079348614E-4]:1.28579526561E-2)[&rate=5.554884079348614E-4]:3.378214816903E-1,(61[&rate=5.554884079348614E-4]:2.143051805548E-1,63[&rate=5.554884079348614E-4]:1.732092901438E-1)[&rate=5.554884079348614E-4]:6.343335582301E-1)[&rate=5.554884079348614E-4]:7.058251652957E-1,(((118[&rate=5.554884079348614E-4]:5.382241274875E-1,69[&rate=5.554884079348614E-4]:5.491830315971E-1)[&rate=5.554884079348614E-4]:2.931438050469E-2,((132[&rate=5.554884079348614E-4]:1.326511502174E-1,129[&rate=5.554884079348614E-4]:1.299114241901E-1)[&rate=5.554884079348614E-4]:8.952596376142E-2,(130[&rate=5.554884079348614E-4]:1.161749635187E-1,131[&rate=5.554884079348614E-4]:1.18914689546E-1)[&rate=5.554884079348614E-4]:1.032624244328E-1)[&rate=5.554884079348614E-4]:2.111148186707E-1)[&rate=5.554884079348614E-4]:7.865294034662E-1,128[&rate=5.554884079348614E-4]:1.214341884061E0)[&rate=5.554884079348614E-4]:2.003959926223E-1)[&rate=5.554884079348614E-4]:2.76272596588E-1)[&rate=5.554884079348614E-4]:7.398441160908E-2)[&rate=5.554884079348614E-4]:1.152369459408E-1,121[&rate=5.554884079348614E-4]:2.477492104794E0)[&rate=5.554884079348614E-4]:3.023071515055E-1,(38[&rate=5.554884079348614E-4]:6.693904393673E-1,(((26[&rate=5.554884079348614E-4]:7.118011909926E-1,(7[&rate=5.554884079348614E-4]:2.663442313518E-1,8[&rate=5.554884079348614E-4]:2.663442313518E-1)[&rate=5.554884079348614E-4]:3.386076445723E-1)[&rate=5.554884079348614E-4]:2.076899877774E-1,((31[&rate=5.554884079348614E-4]:7.483590834867E-1,(22[&rate=5.554884079348614E-4]:4.667823335438E-1,27[&rate=5.554884079348614E-4]:4.832206897082E-1)[&rate=5.554884079348614E-4]:2.267822293948E-1)[&rate=5.554884079348614E-4]:5.467461104638E-2,2[&rate=5.554884079348614E-4]:5.75636434259E-1)[&rate=5.554884079348614E-4]:1.602931006754E-1)[&rate=5.554884079348614E-4]:1.856009690946E0,(((((97[&rate=5.554884079348614E-4]:3.181252342723E-1,(95[&rate=5.554884079348614E-4]:4.559037076709E-1,(94[&rate=5.554884079348614E-4]:2.309295245604E-1,100[&rate=5.554884079348614E-4]:2.309295245604E-1)[&rate=5.554884079348614E-4]:1.402747295584E-1)[&rate=5.554884079348614E-4]:7.260404026271E-2)[&rate=5.554884079348614E-4]:1.667959448901E-2,(((96[&rate=5.554884079348614E-4]:4.035638506356E-1,99[&rate=5.554884079348614E-4]:4.390829763184E-1)[&rate=5.554884079348614E-4]:8.644985641889E-2,98[&rate=5.554884079348614E-4]:5.036749092401E-1)[&rate=5.554884079348614E-4]:7.034568294404E-3,(101[&rate=5.554884079348614E-4]:6.761189023882E-1,((3[&rate=5.554884079348614E-4]:6.197405739202E-1,(((89[&rate=5.554884079348614E-4]:8.872775175864E-2,88[&rate=5.554884079348614E-4]:7.502912162162E-2)[&rate=5.554884079348614E-4]:2.655294804148E-1,(87[&rate=5.554884079348614E-4]:2.044059787128E-1,((85[&rate=5.554884079348614E-4]:1.273264748252E-1,((93[&rate=5.554884079348614E-4]:1.084828752919E-1,84[&rate=5.554884079348614E-4]:9.478424515493E-2)[&rate=5.554884079348614E-4]:2.529324534357E-2,(83[&rate=5.554884079348614E-4]:9.209218011933E-2,86[&rate=5.554884079348614E-4]:9.209218011933E-2)[&rate=5.554884079348614E-4]:2.798531037916E-2)[&rate=5.554884079348614E-4]:7.248984326688E-3)[&rate=5.554884079348614E-4]:5.475536758759E-2,((90[&rate=5.554884079348614E-4]:3.374253525101E-2,91[&rate=5.554884079348614E-4]:3.374253525101E-2)[&rate=5.554884079348614E-4]:6.703958997329E-2,92[&rate=5.554884079348614E-4]:1.007821252243E-1)[&rate=5.554884079348614E-4]:9.499834732549E-2)[&rate=5.554884079348614E-4]:2.232413630002E-2)[&rate=5.554884079348614E-4]:1.361526233236E-1)[&rate=5.554884079348614E-4]:6.244074493039E-1,(6[&rate=5.554884079348614E-4]:3.582685336215E-1,(18[&rate=5.554884079348614E-4]:3.629183315627E-1,(10[&rate=5.554884079348614E-4]:2.324128725821E-1,15[&rate=5.554884079348614E-4]:2.707690369655E-1)[&rate=5.554884079348614E-4]:8.393011651481E-2)[&rate=5.554884079348614E-4]:5.836390068897E-2)[&rate=5.554884079348614E-4]:1.190262848421E-1)[&rate=5.554884079348614E-4]:1.94500549977E-1)[&rate=5.554884079348614E-4]:7.687239110324E-1,((142[&rate=5.554884079348614E-4]:9.053324928782E-1,((145[&rate=5.554884079348614E-4]:1.461741168061E-1,141[&rate=5.554884079348614E-4]:1.434343907785E-1)[&rate=5.554884079348614E-4]:4.495165511201E-1,144[&rate=5.554884079348614E-4]:5.902112158713E-1)[&rate=5.554884079348614E-4]:3.09641824952E-1)[&rate=5.554884079348614E-4]:6.058698721604E-1,(((102[&rate=5.554884079348614E-4]:3.763082817847E-2,((1[&rate=5.554884079348614E-4]:9.459213466155E-2,(21[&rate=5.554884079348614E-4]:6.921854616281E-1,28[&rate=5.554884079348614E-4]:7.168429958746E-1)[&rate=5.554884079348614E-4]:1.640505086499E-1)[&rate=5.554884079348614E-4]:8.919532489887E-2,24[&rate=5.554884079348614E-4]:9.646093773686E-1)[&rate=5.554884079348614E-4]:2.346652864262E-1)[&rate=5.554884079348614E-4]:2.91705514644E-2,((140[&rate=5.554884079348614E-4]:2.784604732036E-1,11[&rate=5.554884079348614E-4]:2.976385553953E-1)[&rate=5.554884079348614E-4]:1.598446841702E-1,((25[&rate=5.554884079348614E-4]:4.081904847653E-1,20[&rate=5.554884079348614E-4]:3.890124025736E-1)[&rate=5.554884079348614E-4]:7.454858540976E-2,23[&rate=5.554884079348614E-4]:4.717801660654E-1)[&rate=5.554884079348614E-4]:7.063458034931E-2)[&rate=5.554884079348614E-4]:6.750715647348E-1)[&rate=5.554884079348614E-4]:2.651602438975E-2,((((116[&rate=5.554884079348614E-4]:4.194664196779E-1,((106[&rate=5.554884079348614E-4]:2.660446126045E-1,139[&rate=5.554884079348614E-4]:4.578254345222E-1)[&rate=5.554884079348614E-4]:2.481507073E-2,111[&rate=5.554884079348614E-4]:3.072980394989E-1)[&rate=5.554884079348614E-4]:1.888807089462E-1)[&rate=5.554884079348614E-4]:1.491901185836E-1,(148[&rate=5.554884079348614E-4]:2.648480768404E-1,143[&rate=5.554884079348614E-4]:2.62108350813E-1)[&rate=5.554884079348614E-4]:3.421646258048E-1)[&rate=5.554884079348614E-4]:2.29036164545E-1,(((13[&rate=5.554884079348614E-4]:3.177032056359E-1,19[&rate=5.554884079348614E-4]:3.560593700195E-1)[&rate=5.554884079348614E-4]:2.941903976861E-1,(((107[&rate=5.554884079348614E-4]:2.079155067179E-1,108[&rate=5.554884079348614E-4]:2.051757806905E-1)[&rate=5.554884079348614E-4]:2.310958772287E-1,(114[&rate=5.554884079348614E-4]:2.320746662253E-1,104[&rate=5.554884079348614E-4]:2.923486388281E-1)[&rate=5.554884079348614E-4]:1.466627451184E-1)[&rate=5.554884079348614E-4]:5.308063666126E-2,109[&rate=5.554884079348614E-4]:5.112701027995E-1)[&rate=5.554884079348614E-4]:9.788377449513E-2)[&rate=5.554884079348614E-4]:2.163701359867E-2,115[&rate=5.554884079348614E-4]:5.513388360988E-1)[&rate=5.554884079348614E-4]:2.463538667077E-1)[&rate=5.554884079348614E-4]:1.839540888477E-1,(((17[&rate=5.554884079348614E-4]:5.103827551503E-1,14[&rate=5.554884079348614E-4]:4.720265907666E-1)[&rate=5.554884079348614E-4]:3.549255878315E-1,((9[&rate=5.554884079348614E-4]:3.919988173057E-1,(117[&rate=5.554884079348614E-4]:3.944715337447E-1,112[&rate=5.554884079348614E-4]:3.917318077171E-1)[&rate=5.554884079348614E-4]:8.486187670612E-3)[&rate=5.554884079348614E-4]:1.475518087185E-1,(4[&rate=5.554884079348614E-4]:5.529044390728E-2,30[&rate=5.554884079348614E-4]:2.278931836333E-1)[&rate=5.554884079348614E-4]:4.349451136238E-1)[&rate=5.554884079348614E-4]:2.791823744918E-1)[&rate=5.554884079348614E-4]:1.479754233948E-1,(105[&rate=5.554884079348614E-4]:4.667624718253E-1,(110[&rate=5.554884079348614E-4]:4.810805945297E-1,113[&rate=5.554884079348614E-4]:4.865600465844E-1)[&rate=5.554884079348614E-4]:7.599685514732E-3)[&rate=5.554884079348614E-4]:4.807678698938E-1)[&rate=5.554884079348614E-4]:8.891097048318E-2)[&rate=5.554884079348614E-4]:1.034514342961E-1)[&rate=5.554884079348614E-4]:1.713096185402E-1)[&rate=5.554884079348614E-4]:1.265771884072E-1)[&rate=5.554884079348614E-4]:2.903941434633E-1)[&rate=5.554884079348614E-4]:6.793394335937E-1)[&rate=5.554884079348614E-4]:2.354890313933E-2)[&rate=5.554884079348614E-4]:7.980746242791E-2,147[&rate=5.554884079348614E-4]:5.430275917358E-1)[&rate=5.554884079348614E-4]:4.67275289703E-2,(16[&rate=5.554884079348614E-4]:2.556256376325E0,(40[&rate=5.554884079348614E-4]:4.188106543669E-1,146[&rate=5.554884079348614E-4]:5.390292336018E-1)[&rate=5.554884079348614E-4]:5.195279584076E-2)[&rate=5.554884079348614E-4]:6.161462131813E-2)[&rate=5.554884079348614E-4]:2.3252750671E-2,39[&rate=5.554884079348614E-4]:5.556308221967E-1)[&rate=5.554884079348614E-4]:7.958260085392E-2)[&rate=5.554884079348614E-4]:1.024830272457E-1)[&rate=5.554884079348614E-4]:5.867468661872E-1)[&rate=5.554884079348614E-4]:2.239962267198E-1,34[&rate=5.554884079348614E-4]:1.475438712871E-2)[&rate=5.554884079348614E-4]:2.206135811466E-2)[&rate=5.554884079348614E-4]:7.164271711817E-2,((66[&rate=5.554884079348614E-4]:5.46768743017E-1,(((138[&rate=5.554884079348614E-4]:2.594380108294E-1,136[&rate=5.554884079348614E-4]:1.279311615142E-1)[&rate=5.554884079348614E-4]:6.778697929224E-1,135[&rate=5.554884079348614E-4]:7.373078037517E-1)[&rate=5.554884079348614E-4]:1.361810561211E0,(119[&rate=5.554884079348614E-4]:2.118163226946E0,120[&rate=5.554884079348614E-4]:2.022272815987E0)[&rate=5.554884079348614E-4]:3.289003434959E-1)[&rate=5.554884079348614E-4]:1.32581884904E-1)[&rate=5.554884079348614E-4]:1.931856821964E-2,((67[&rate=5.554884079348614E-4]:3.753703259779E-1,((124[&rate=5.554884079348614E-4]:5.16375267026E-2,123[&rate=5.554884079348614E-4]:5.436976713972E-2)[&rate=5.554884079348614E-4]:4.112869230308E-1,122[&rate=5.554884079348614E-4]:4.656566901705E-1)[&rate=5.554884079348614E-4]:4.109861861481E-1)[&rate=5.554884079348614E-4]:1.777664645535E-1,126[&rate=5.554884079348614E-4]:1.800310980216E0)[&rate=5.554884079348614E-4]:1.295052070518E-2)[&rate=5.554884079348614E-4]:4.05384849755E-1)[&rate=5.554884079348614E-4]:2.466128552132E-2);
tree STATE_54040000 [&joint=-20975.82014357287,lnP=-20975.82014357287] = [&R] ((((34[&rate=6.640176004045471E-4]:8.800980961811E-3,((((((138[&rate=6.640176004045471E-4]:2.851739750959E-1,136[&rate=6.640176004045471E-4]:1.536671257807E-1)[&rate=6.640176004045471E-4]:3.37521900532E-1,135[&rate=6.640176004045471E-4]:4.226958756278E-1)[&rate=6.640176004045471E-4]:1.14176206972E0,(126[&rate=6.640176004045471E-4]:9.890922163581E-1,(119[&rate=6.640176004045471E-4]:3.034722006441E-1,120[&rate=6.640176004045471E-4]:2.075817896852E-1)[&rate=6.640176004045471E-4]:1.471322538358E0)[&rate=6.640176004045471E-4]:1.376084118255E-1)[&rate=6.640176004045471E-4]:3.085379993536E-1,66[&rate=6.640176004045471E-4]:1.880644378521E-1)[&rate=6.640176004045471E-4]:1.577036680716E-1,(67[&rate=6.640176004045471E-4]:2.371491619337E-1,((122[&rate=6.640176004045471E-4]:3.403083083481E-1,123[&rate=6.640176004045471E-4]:3.403083083481E-1)[&rate=6.640176004045471E-4]:3.123030453998E-2,124[&rate=6.640176004045471E-4]:3.68806372451E-1)[&rate=6.640176004045471E-4]:3.668830993863E-1)[&rate=6.640176004045471E-4]:1.0861894399E-1)[&rate=6.640176004045471E-4]:2.643051584026E-1,(((36[&rate=6.640176004045471E-4]:2.450954844767E-1,((35[&rate=6.640176004045471E-4]:5.045277913276E-2,127[&rate=6.640176004045471E-4]:2.617576066804E0)[&rate=6.640176004045471E-4]:1.889528978264E-2,121[&rate=6.640176004045471E-4]:2.195375466176E0)[&rate=6.640176004045471E-4]:1.291720730955E-1)[&rate=6.640176004045471E-4]:4.333185527433E-2,((45[&rate=6.640176004045471E-4]:5.903484983909E-1,((44[&rate=6.640176004045471E-4]:4.074553633293E-1,47[&rate=6.640176004045471E-4]:4.129198442035E-1)[&rate=6.640176004045471E-4]:1.287329374939E-1,(((49[&rate=6.640176004045471E-4]:1.488340189208E-1,50[&rate=6.640176004045471E-4]:1.488340189208E-1)[&rate=6.640176004045471E-4]:1.92727587478E-1,51[&rate=6.640176004045471E-4]:3.470260872731E-1)[&rate=6.640176004045471E-4]:1.065098255478E-1,(46[&rate=6.640176004045471E-4]:4.225930090192E-1,(43[&rate=6.640176004045471E-4]:4.152337822998E-1,(41[&rate=6.640176004045471E-4]:1.367185316429E-1,(42[&rate=6.640176004045471E-4]:6.72803662474E-2,48[&rate=6.640176004045471E-4]:1.055317323676E-1)[&rate=6.640176004045471E-4]:7.490264626979E-2)[&rate=6.640176004045471E-4]:2.238704419138E-1)[&rate=6.640176004045471E-4]:7.359226719494E-3)[&rate=6.640176004045471E-4]:5.826530817307E-2)[&rate=6.640176004045471E-4]:6.079446450512E-2)[&rate=6.640176004045471E-4]:5.68924380048E-2)[&rate=6.640176004045471E-4]:3.044391597697E-1,((((60[&rate=6.640176004045471E-4]:5.849676491338E-2,62[&rate=6.640176004045471E-4]:2.502775868311E-1)[&rate=6.640176004045471E-4]:6.701730640109E-2,(65[&rate=6.640176004045471E-4]:1.157579909894E-1,64[&rate=6.640176004045471E-4]:2.664429224961E-1)[&rate=6.640176004045471E-4]:9.756080325068E-3)[&rate=6.640176004045471E-4]:3.512267838362E-1,(61[&rate=6.640176004045471E-4]:1.601633289974E-1,63[&rate=6.640176004045471E-4]:1.190674385863E-1)[&rate=6.640176004045471E-4]:5.083583480711E-1)[&rate=6.640176004045471E-4]:9.812896822973E-1,(128[&rate=6.640176004045471E-4]:1.08948303299E0,(69[&rate=6.640176004045471E-4]:8.885831823352E-1,(118[&rate=6.640176004045471E-4]:8.031793494706E-1,((129[&rate=6.640176004045471E-4]:1.60953603126E-1,132[&rate=6.640176004045471E-4]:1.636933291533E-1)[&rate=6.640176004045471E-4]:1.144428503403E-1,(130[&rate=6.640176004045471E-4]:1.908875364724E-1,131[&rate=6.640176004045471E-4]:1.936272624997E-1)[&rate=6.640176004045471E-4]:8.450891699395E-2)[&rate=6.640176004045471E-4]:3.907965946343E-1)[&rate=6.640176004045471E-4]:7.444492875494E-2)[&rate=6.640176004045471E-4]:3.51584782162E-1)[&rate=6.640176004045471E-4]:4.206022989782E-1)[&rate=6.640176004045471E-4]:1.580985384835E-1)[&rate=6.640176004045471E-4]:1.024352501211E-1)[&rate=6.640176004045471E-4]:2.518230747406E-1,(38[&rate=6.640176004045471E-4]:5.848359799849E-1,(((101[&rate=6.640176004045471E-4]:6.627487984538E-1,((((89[&rate=6.640176004045471E-4]:7.494009387865E-2,88[&rate=6.640176004045471E-4]:6.124146374164E-2)[&rate=6.640176004045471E-4]:3.044437204277E-1,(((86[&rate=6.640176004045471E-4]:1.817753604457E-2,85[&rate=6.640176004045471E-4]:1.817753604457E-2)[&rate=6.640176004045471E-4]:1.129667330852E-1,(83[&rate=6.640176004045471E-4]:9.692402411311E-2,(93[&rate=6.640176004045471E-4]:2.004430692969E-2,84[&rate=6.640176004045471E-4]:6.345676792677E-3)[&rate=6.640176004045471E-4]:9.057834732043E-2)[&rate=6.640176004045471E-4]:3.422024501663E-2)[&rate=6.640176004045471E-4]:1.889477588776E-1,(87[&rate=6.640176004045471E-4]:2.802520388023E-1,((90[&rate=6.640176004045471E-4]:1.73609931568E-2,91[&rate=6.640176004045471E-4]:1.73609931568E-2)[&rate=6.640176004045471E-4]:9.378487326067E-2,92[&rate=6.640176004045471E-4]:1.111458664175E-1)[&rate=6.640176004045471E-4]:1.828048025219E-1)[&rate=6.640176004045471E-4]:3.983998920502E-2)[&rate=6.640176004045471E-4]:4.559315616196E-2)[&rate=6.640176004045471E-4]:9.679138375367E-1,(3[&rate=6.640176004045471E-4]:5.108137063684E-1,((18[&rate=6.640176004045471E-4]:2.824896712384E-1,6[&rate=6.640176004045471E-4]:2.194759726083E-1)[&rate=6.640176004045471E-4]:1.458185455619E-1,(10[&rate=6.640176004045471E-4]:2.712758078338E-1,15[&rate=6.640176004045471E-4]:3.096319722172E-1)[&rate=6.640176004045471E-4]:1.104570665007E-1)[&rate=6.640176004045471E-4]:1.975739827187E-1)[&rate=6.640176004045471E-4]:2.830592879405E-1)[&rate=6.640176004045471E-4]:6.246487884227E-1,(((142[&rate=6.640176004045471E-4]:4.19880381479E-1,((141[&rate=6.640176004045471E-4]:1.286863741747E-1,145[&rate=6.640176004045471E-4]:1.314261002023E-1)[&rate=6.640176004045471E-4]:1.307258983725E-1,144[&rate=6.640176004045471E-4]:2.566725465199E-1)[&rate=6.640176004045471E-4]:1.577283829042E-1)[&rate=6.640176004045471E-4]:1.030189276243E0,((((140[&rate=6.640176004045471E-4]:4.068778135264E-1,11[&rate=6.640176004045471E-4]:4.260558957181E-1)[&rate=6.640176004045471E-4]:3.928777478592E-1,((25[&rate=6.640176004045471E-4]:3.926924837847E-1,20[&rate=6.640176004045471E-4]:3.73514401593E-1)[&rate=6.640176004045471E-4]:2.440321968184E-1,23[&rate=6.640176004045471E-4]:6.257657764934E-1)[&rate=6.640176004045471E-4]:2.780993739331E-1)[&rate=6.640176004045471E-4]:3.034447026302E-1,102[&rate=6.640176004045471E-4]:5.662492155009E-2)[&rate=6.640176004045471E-4]:9.6429974043E-2,((1[&rate=6.640176004045471E-4]:1.660114539837E-1,(21[&rate=6.640176004045471E-4]:6.667241358446E-1,28[&rate=6.640176004045471E-4]:6.91381670091E-1)[&rate=6.640176004045471E-4]:2.609311537556E-1)[&rate=6.640176004045471E-4]:9.534389017494E-2,24[&rate=6.640176004045471E-4]:1.042177261967E0)[&rate=6.640176004045471E-4]:2.725214692426E-1)[&rate=6.640176004045471E-4]:5.043941966284E-2)[&rate=6.640176004045471E-4]:2.020377133568E-2,(((((111[&rate=6.640176004045471E-4]:3.715286412414E-2,106[&rate=6.640176004045471E-4]:2.071450795977E-2)[&rate=6.640176004045471E-4]:9.361073012535E-2,139[&rate=6.640176004045471E-4]:3.061060600029E-1)[&rate=6.640176004045471E-4]:5.016893523525E-1,((148[&rate=6.640176004045471E-4]:2.598214468065E-1,143[&rate=6.640176004045471E-4]:2.570817207791E-1)[&rate=6.640176004045471E-4]:3.072995024086E-1,116[&rate=6.640176004045471E-4]:5.287647848314E-1)[&rate=6.640176004045471E-4]:2.697583300347E-2)[&rate=6.640176004045471E-4]:2.503282352674E-1,((((108[&rate=6.640176004045471E-4]:2.851537466861E-1,(107[&rate=6.640176004045471E-4]:2.108200149816E-1,(114[&rate=6.640176004045471E-4]:1.457694461973E-2,104[&rate=6.640176004045471E-4]:7.48509172225E-2)[&rate=6.640176004045471E-4]:1.359690977591E-1)[&rate=6.640176004045471E-4]:7.707345773192E-2)[&rate=6.640176004045471E-4]:1.005727214993E-1,109[&rate=6.640176004045471E-4]:4.076442764045E-1)[&rate=6.640176004045471E-4]:2.675704012005E-1,115[&rate=6.640176004045471E-4]:5.957626228105E-1)[&rate=6.640176004045471E-4]:8.196186534125E-3,(13[&rate=6.640176004045471E-4]:5.868085213714E-1,19[&rate=6.640176004045471E-4]:6.251646857551E-1)[&rate=6.640176004045471E-4]:9.934206879509E-2)[&rate=6.640176004045471E-4]:2.021100437576E-1)[&rate=6.640176004045471E-4]:3.268148237832E-1,((((4[&rate=6.640176004045471E-4]:3.488199572894E-1,30[&rate=6.640176004045471E-4]:5.214226970154E-1)[&rate=6.640176004045471E-4]:4.948030088215E-2,112[&rate=6.640176004045471E-4]:4.558345047467E-1)[&rate=6.640176004045471E-4]:4.543214143918E-1,((9[&rate=6.640176004045471E-4]:3.796342937288E-1,117[&rate=6.640176004045471E-4]:3.905931978385E-1)[&rate=6.640176004045471E-4]:1.523457284066E-1,113[&rate=6.640176004045471E-4]:5.401992002175E-1)[&rate=6.640176004045471E-4]:3.699567189211E-1)[&rate=6.640176004045471E-4]:2.958733903733E-2,((17[&rate=6.640176004045471E-4]:4.837127505939E-1,14[&rate=6.640176004045471E-4]:4.453565862102E-1)[&rate=6.640176004045471E-4]:4.54309577443E-1,(105[&rate=6.640176004045471E-4]:3.633748036018E-1,110[&rate=6.640176004045471E-4]:3.852926118209E-1)[&rate=6.640176004045471E-4]:5.088940997776E-1)[&rate=6.640176004045471E-4]:4.007709452275E-2)[&rate=6.640176004045471E-4]:2.753321995314E-1)[&rate=6.640176004045471E-4]:8.259523162389E-2)[&rate=6.640176004045471E-4]:1.975634221674E-1)[&rate=6.640176004045471E-4]:2.469667417497E-1)[&rate=6.640176004045471E-4]:7.569313848794E-1,(98[&rate=6.640176004045471E-4]:4.822640315519E-1,((96[&rate=6.640176004045471E-4]:3.538202406786E-1,99[&rate=6.640176004045471E-4]:3.893393663614E-1)[&rate=6.640176004045471E-4]:9.599694107615E-2,(95[&rate=6.640176004045471E-4]:4.336148688441E-1,(94[&rate=6.640176004045471E-4]:9.968837255198E-2,100[&rate=6.640176004045471E-4]:9.968837255198E-2)[&rate=6.640176004045471E-4]:2.4922704274E-1)[&rate=6.640176004045471E-4]:4.079247684502E-2)[&rate=6.640176004045471E-4]:1.878564761151E-2)[&rate=6.640176004045471E-4]:9.266729333379E-2)[&rate=6.640176004045471E-4]:7.49257835162E-2,((147[&rate=6.640176004045471E-4]:5.07677647983E-1,((97[&rate=6.640176004045471E-4]:2.034486365364E-1,39[&rate=6.640176004045471E-4]:2.744868879026E-1)[&rate=6.640176004045471E-4]:4.652074271512E-4,(((22[&rate=6.640176004045471E-4]:4.614509427285E-1,27[&rate=6.640176004045471E-4]:4.778892988928E-1)[&rate=6.640176004045471E-4]:4.961381563352E-1,(2[&rate=6.640176004045471E-4]:5.503779052732E-1,31[&rate=6.640176004045471E-4]:7.777751655473E-1)[&rate=6.640176004045471E-4]:2.346084540644E-1)[&rate=6.640176004045471E-4]:1.610295474082E-1,((7[&rate=6.640176004045471E-4]:1.383757654934E-1,8[&rate=6.640176004045471E-4]:1.383757654934E-1)[&rate=6.640176004045471E-4]:7.240228189249E-1,26[&rate=6.640176004045471E-4]:9.692478994868E-1)[&rate=6.640176004045471E-4]:1.603296510947E-1)[&rate=6.640176004045471E-4]:1.285661991413E0)[&rate=6.640176004045471E-4]:1.753485034729E-1)[&rate=6.640176004045471E-4]:5.324097943797E-2,(40[&rate=6.640176004045471E-4]:4.812142922579E-1,(16[&rate=6.640176004045471E-4]:2.478947626528E0,146[&rate=6.640176004045471E-4]:5.136732796452E-1)[&rate=6.640176004045471E-4]:8.775959184759E-2)[&rate=6.640176004045471E-4]:2.232728598276E-2)[&rate=6.640176004045471E-4]:1.790022961494E-2)[&rate=6.640176004045471E-4]:1.317001830584E-1)[&rate=6.640176004045471E-4]:5.112045385565E-1)[&rate=6.640176004045471E-4]:1.163981923004E-1)[&rate=6.640176004045471E-4]:2.617414152656E-1)[&rate=6.640176004045471E-4]:3.145326804779E-4,((((52[&rate=6.640176004045471E-4]:7.055119960144E-1,((29[&rate=6.640176004045471E-4]:4.887043928398E-1,(5[&rate=6.640176004045471E-4]:1.101579378223E-1,12[&rate=6.640176004045471E-4]:1.485141022057E-1)[&rate=6.640176004045471E-4]:2.333409755655E-1)[&rate=6.640176004045471E-4]:3.122106825051E-1,103[&rate=6.640176004045471E-4]:5.680383630161E-1)[&rate=6.640176004045471E-4]:1.801767367559E0)[&rate=6.640176004045471E-4]:1.29051703357E-1,(((137[&rate=6.640176004045471E-4]:5.666192709564E-1,134[&rate=6.640176004045471E-4]:4.953863942442E-1)[&rate=6.640176004045471E-4]:4.856356798982E-1,133[&rate=6.640176004045471E-4]:1.011159060444E0)[&rate=6.640176004045471E-4]:5.053044786719E-1,(53[&rate=6.640176004045471E-4]:6.835583663281E-1,((75[&rate=6.640176004045471E-4]:2.861979112979E-1,((74[&rate=6.640176004045471E-4]:2.502924104129E-1,70[&rate=6.640176004045471E-4]:2.119362460294E-1)[&rate=6.640176004045471E-4]:1.744215380404E-3,76[&rate=6.640176004045471E-4]:2.520366257933E-1)[&rate=6.640176004045471E-4]:3.416128550465E-2)[&rate=6.640176004045471E-4]:2.944175474027E-1,((((80[&rate=6.640176004045471E-4]:1.579303258249E-2,81[&rate=6.640176004045471E-4]:1.579303258249E-2)[&rate=6.640176004045471E-4]:1.823910225224E-1,71[&rate=6.640176004045471E-4]:1.790059729131E-1)[&rate=6.640176004045471E-4]:8.021385892503E-2,(73[&rate=6.640176004045471E-4]:2.565903333288E-1,(((72[&rate=6.640176004045471E-4]:3.211266350982E-2,78[&rate=6.640176004045471E-4]:5.403047172913E-2)[&rate=6.640176004045471E-4]:5.529026713073E-2,82[&rate=6.640176004045471E-4]:1.175399169419E-1)[&rate=6.640176004045471E-4]:2.088982642942E-2,79[&rate=6.640176004045471E-4]:1.302105652893E-1)[&rate=6.640176004045471E-4]:8.528387762869E-2)[&rate=6.640176004045471E-4]:7.112264919422E-2)[&rate=6.640176004045471E-4]:1.302226129292E-1,77[&rate=6.640176004045471E-4]:4.524561433975E-1)[&rate=6.640176004045471E-4]:1.226798632484E-1)[&rate=6.640176004045471E-4]:8.494059662396E-1)[&rate=6.640176004045471E-4]:5.082567581908E-2)[&rate=6.640176004045471E-4]:9.19829359128E-2)[&rate=6.640176004045471E-4]:3.02924695607E-1,125[&rate=6.640176004045471E-4]:9.189091600058E-1)[&rate=6.640176004045471E-4]:5.310331249959E-1,(((58[&rate=6.640176004045471E-4]:3.630648828548E-1,((56[&rate=6.640176004045471E-4]:2.245887726714E-1,55[&rate=6.640176004045471E-4]:2.245887726714E-1)[&rate=6.640176004045471E-4]:1.036854609011E-1,((37[&rate=6.640176004045471E-4]:1.150357778791E-1,54[&rate=6.640176004045471E-4]:3.853304563867E-2)[&rate=6.640176004045471E-4]:1.307925355939E-1,59[&rate=6.640176004045471E-4]:2.075769473528E-1)[&rate=6.640176004045471E-4]:1.288940075313E-1)[&rate=6.640176004045471E-4]:7.468244910641E-3)[&rate=6.640176004045471E-4]:2.244373124826E-1,57[&rate=6.640176004045471E-4]:5.711087527145E-1)[&rate=6.640176004045471E-4]:3.523063546056E-1,68[&rate=6.640176004045471E-4]:8.71502539014E-1)[&rate=6.640176004045471E-4]:4.11773079321E-1)[&rate=6.640176004045471E-4]:1.365742317097E-1)[&rate=6.640176004045471E-4]:1.717899996424E-2,32[&rate=6.640176004045471E-4]:4.376705387442E-3)[&rate=6.640176004045471E-4]:1.212428810014E-2,33[&rate=6.640176004045471E-4]:2.19804455423E-2);
tree STATE_54050000 [&joint=-20997.550331054652,lnP=-20997.550331054652] = [&R] ((((((((126[&rate=5.972499694624464E-4]:2.852934632988E-1,119[&rate=5.972499694624464E-4]:1.070995985943E0)[&rate=5.972499694624464E-4]:3.467438341205E-1,(((138[&rate=5.972499694624464E-4]:1.480140732921E-1,136[&rate=5.972499694624464E-4]:1.65072239769E-2)[&rate=5.972499694624464E-4]:6.518001714465E-1,135[&rate=5.972499694624464E-4]:5.998142447386E-1)[&rate=5.972499694624464E-4]:4.205668481076E-1,120[&rate=5.972499694624464E-4]:1.272435887367E0)[&rate=5.972499694624464E-4]:4.941352173748E-2)[&rate=5.972499694624464E-4]:1.018633594062E0,(67[&rate=5.972499694624464E-4]:3.175648287032E-1,(122[&rate=5.972499694624464E-4]:4.262598119717E-1,(123[&rate=5.972499694624464E-4]:2.163228386439E-1,124[&rate=5.972499694624464E-4]:2.135905982068E-1)[&rate=5.972499694624464E-4]:2.099369733278E-1)[&rate=5.972499694624464E-4]:3.925775670721E-1)[&rate=5.972499694624464E-4]:8.593187309316E-2)[&rate=5.972499694624464E-4]:3.289272198659E-1,66[&rate=5.972499694624464E-4]:7.324239216623E-1)[&rate=5.972499694624464E-4]:1.3796452848E-1,((((((60[&rate=5.972499694624464E-4]:1.053606288733E-1,((62[&rate=5.972499694624464E-4]:2.800737468871E-1,65[&rate=5.972499694624464E-4]:8.829292496936E-2)[&rate=5.972499694624464E-4]:1.36183931006E-3,64[&rate=5.972499694624464E-4]:2.403396957861E-1)[&rate=5.972499694624464E-4]:1.570586459388E-2)[&rate=5.972499694624464E-4]:5.48377757597E-1,(61[&rate=5.972499694624464E-4]:2.402175289264E-1,63[&rate=5.972499694624464E-4]:1.991216385153E-1)[&rate=5.972499694624464E-4]:6.053016794617E-1)[&rate=5.972499694624464E-4]:8.42177968131E-1,(128[&rate=5.972499694624464E-4]:1.07977581041E0,(69[&rate=5.972499694624464E-4]:7.746961222052E-1,(((132[&rate=5.972499694624464E-4]:2.795747186889E-1,(131[&rate=5.972499694624464E-4]:1.026498609004E-1,130[&rate=5.972499694624464E-4]:9.991013487302E-2)[&rate=5.972499694624464E-4]:1.769248577885E-1)[&rate=5.972499694624464E-4]:7.562273474611E-2,129[&rate=5.972499694624464E-4]:3.524577274077E-1)[&rate=5.972499694624464E-4]:1.514655193361E-1,118[&rate=5.972499694624464E-4]:6.409095481136E-1)[&rate=5.972499694624464E-4]:1.228276699819E-1)[&rate=5.972499694624464E-4]:4.557646197119E-1)[&rate=5.972499694624464E-4]:4.681953387116E-1)[&rate=5.972499694624464E-4]:3.931715526586E-1,(((45[&rate=5.972499694624464E-4]:5.882084927399E-1,(47[&rate=5.972499694624464E-4]:3.18050150315E-1,44[&rate=5.972499694624464E-4]:3.125856694408E-1)[&rate=5.972499694624464E-4]:2.783550637363E-1)[&rate=5.972499694624464E-4]:2.474698066927E-2,((51[&rate=5.972499694624464E-4]:5.006175573538E-1,(49[&rate=5.972499694624464E-4]:3.741909318248E-1,50[&rate=5.972499694624464E-4]:3.741909318248E-1)[&rate=5.972499694624464E-4]:1.209621446547E-1)[&rate=5.972499694624464E-4]:4.065261143236E-2,(46[&rate=5.972499694624464E-4]:3.706166030844E-1,((48[&rate=5.972499694624464E-4]:1.422644743314E-1,(42[&rate=5.972499694624464E-4]:9.77037418574E-2,41[&rate=5.972499694624464E-4]:9.223926098314E-2)[&rate=5.972499694624464E-4]:6.309366353806E-3)[&rate=5.972499694624464E-4]:1.851167361965E-1,43[&rate=5.972499694624464E-4]:3.383101722764E-1)[&rate=5.972499694624464E-4]:3.230643080799E-2)[&rate=5.972499694624464E-4]:1.979759700733E-1)[&rate=5.972499694624464E-4]:5.255962156291E-2)[&rate=5.972499694624464E-4]:5.51699016148E-1,((127[&rate=5.972499694624464E-4]:2.41390820521E0,121[&rate=5.972499694624464E-4]:1.972812314799E0)[&rate=5.972499694624464E-4]:3.828154645899E-1,(35[&rate=5.972499694624464E-4]:1.741499452113E-2,36[&rate=5.972499694624464E-4]:6.399033698689E-2)[&rate=5.972499694624464E-4]:2.121853876074E-1)[&rate=5.972499694624464E-4]:1.796831964322E-1)[&rate=5.972499694624464E-4]:3.091999931866E-3)[&rate=5.972499694624464E-4]:3.113389874288E-1,(38[&rate=5.972499694624464E-4]:8.274118258142E-1,((39[&rate=5.972499694624464E-4]:4.886535578574E-1,(((97[&rate=5.972499694624464E-4]:3.339042179821E-1,146[&rate=5.972499694624464E-4]:5.251610485832E-1)[&rate=5.972499694624464E-4]:2.211536775337E-2,(((7[&rate=5.972499694624464E-4]:1.017294790342E-1,8[&rate=5.972499694624464E-4]:1.017294790342E-1)[&rate=5.972499694624464E-4]:5.007213955551E-1,26[&rate=5.972499694624464E-4]:7.093001896578E-1)[&rate=5.972499694624464E-4]:3.92785888965E-1,((31[&rate=5.972499694624464E-4]:7.888733783954E-1,2[&rate=5.972499694624464E-4]:5.614761181213E-1)[&rate=5.972499694624464E-4]:2.141592241477E-1,(22[&rate=5.972499694624464E-4]:6.731216114518E-1,27[&rate=5.972499694624464E-4]:6.895599676161E-1)[&rate=5.972499694624464E-4]:2.751164705433E-1)[&rate=5.972499694624464E-4]:1.42889092518E-1)[&rate=5.972499694624464E-4]:1.465259205144E0)[&rate=5.972499694624464E-4]:3.675934408724E-2,((16[&rate=5.972499694624464E-4]:2.513202412857E0,147[&rate=5.972499694624464E-4]:4.850865359197E-1)[&rate=5.972499694624464E-4]:2.457805722415E-2,((96[&rate=5.972499694624464E-4]:4.157603023395E-1,99[&rate=5.972499694624464E-4]:4.512794280223E-1)[&rate=5.972499694624464E-4]:7.782703906384E-2,((95[&rate=5.972499694624464E-4]:1.567475179404E-1,(94[&rate=5.972499694624464E-4]:3.663800849321E-2,100[&rate=5.972499694624464E-4]:3.663800849321E-2)[&rate=5.972499694624464E-4]:3.54100558952E-2)[&rate=5.972499694624464E-4]:2.755621358451E-1,(98[&rate=5.972499694624464E-4]:2.995081278563E-1,(101[&rate=5.972499694624464E-4]:7.226608453143E-1,((((18[&rate=5.972499694624464E-4]:8.692158492038E-1,6[&rate=5.972499694624464E-4]:8.062021505737E-1)[&rate=5.972499694624464E-4]:4.491905148373E-2,(10[&rate=5.972499694624464E-4]:2.817245847503E-1,15[&rate=5.972499694624464E-4]:3.200807491338E-1)[&rate=5.972499694624464E-4]:5.858349734715E-1)[&rate=5.972499694624464E-4]:5.211634682716E-1,(((89[&rate=5.972499694624464E-4]:8.612946411349E-2,88[&rate=5.972499694624464E-4]:7.243083397648E-2)[&rate=5.972499694624464E-4]:4.36633885166E-1,(((90[&rate=5.972499694624464E-4]:1.571546244775E-1,91[&rate=5.972499694624464E-4]:1.571546244775E-1)[&rate=5.972499694624464E-4]:5.298307899343E-2,92[&rate=5.972499694624464E-4]:2.101377034709E-1)[&rate=5.972499694624464E-4]:1.217571544376E-1,(((84[&rate=5.972499694624464E-4]:2.676911602129E-1,(85[&rate=5.972499694624464E-4]:1.259828558591E-1,93[&rate=5.972499694624464E-4]:1.396814859962E-1)[&rate=5.972499694624464E-4]:1.417083043538E-1)[&rate=5.972499694624464E-4]:1.239341911807E-2,(86[&rate=5.972499694624464E-4]:4.823712471287E-2,83[&rate=5.972499694624464E-4]:4.823712471287E-2)[&rate=5.972499694624464E-4]:2.318474546181E-1)[&rate=5.972499694624464E-4]:1.931965362009E-2,87[&rate=5.972499694624464E-4]:2.994042329511E-1)[&rate=5.972499694624464E-4]:1.87919948204E-2)[&rate=5.972499694624464E-4]:1.908684913709E-1)[&rate=5.972499694624464E-4]:7.857462355214E-1,3[&rate=5.972499694624464E-4]:7.550849272667E-1)[&rate=5.972499694624464E-4]:5.651449485418E-1)[&rate=5.972499694624464E-4]:5.23739290149E-2,(((((116[&rate=5.972499694624464E-4]:6.536460048531E-1,((148[&rate=5.972499694624464E-4]:1.69966203362E-1,143[&rate=5.972499694624464E-4]:1.672264773347E-1)[&rate=5.972499694624464E-4]:4.995569994472E-1,((139[&rate=5.972499694624464E-4]:1.945004339263E-1,111[&rate=5.972499694624464E-4]:1.915796817296E-2)[&rate=5.972499694624464E-4]:2.582772316176E-1,106[&rate=5.972499694624464E-4]:2.609968436262E-1)[&rate=5.972499694624464E-4]:4.304441674021E-1)[&rate=5.972499694624464E-4]:2.247896642757E-2)[&rate=5.972499694624464E-4]:2.197097425662E-1,((115[&rate=5.972499694624464E-4]:4.882838804499E-1,(13[&rate=5.972499694624464E-4]:4.670168260293E-1,19[&rate=5.972499694624464E-4]:5.05372990413E-1)[&rate=5.972499694624464E-4]:1.034588352424E-1)[&rate=5.972499694624464E-4]:2.592255151918E-1,(((108[&rate=5.972499694624464E-4]:2.127942362591E-1,(114[&rate=5.972499694624464E-4]:1.876890967568E-2,104[&rate=5.972499694624464E-4]:7.904288227846E-2)[&rate=5.972499694624464E-4]:1.36491080008E-1)[&rate=5.972499694624464E-4]:1.153824468963E-1,107[&rate=5.972499694624464E-4]:3.309164091828E-1)[&rate=5.972499694624464E-4]:1.425456163805E-1,109[&rate=5.972499694624464E-4]:4.92640107755E-1)[&rate=5.972499694624464E-4]:3.343213426812E-1)[&rate=5.972499694624464E-4]:1.258463517776E-1)[&rate=5.972499694624464E-4]:8.309303464301E-2,((((17[&rate=5.972499694624464E-4]:2.634065082291E-1,14[&rate=5.972499694624464E-4]:2.250503438454E-1)[&rate=5.972499694624464E-4]:4.548659600574E-1,((4[&rate=5.972499694624464E-4]:6.104911607264E-2,30[&rate=5.972499694624464E-4]:2.336518557987E-1)[&rate=5.972499694624464E-4]:2.965343429174E-1,(117[&rate=5.972499694624464E-4]:2.568736201732E-1,112[&rate=5.972499694624464E-4]:2.541338941456E-1)[&rate=5.972499694624464E-4]:1.609838114196E-1)[&rate=5.972499694624464E-4]:2.647985983376E-1)[&rate=5.972499694624464E-4]:1.231911922063E-1,(113[&rate=5.972499694624464E-4]:6.868454004005E-1,9[&rate=5.972499694624464E-4]:6.786262223184E-1)[&rate=5.972499694624464E-4]:1.162620957086E-1)[&rate=5.972499694624464E-4]:2.042480431478E-2,(105[&rate=5.972499694624464E-4]:6.597450422208E-1,110[&rate=5.972499694624464E-4]:6.816628504399E-1)[&rate=5.972499694624464E-4]:1.363899979293E-1)[&rate=5.972499694624464E-4]:2.151082624603E-1)[&rate=5.972499694624464E-4]:1.456511081533E-1,(142[&rate=5.972499694624464E-4]:5.412671322317E-1,(144[&rate=5.972499694624464E-4]:3.903593574368E-1,(141[&rate=5.972499694624464E-4]:2.677474751865E-1,145[&rate=5.972499694624464E-4]:2.704872012141E-1)[&rate=5.972499694624464E-4]:1.253516082777E-1)[&rate=5.972499694624464E-4]:1.454283227399E-1)[&rate=5.972499694624464E-4]:8.156272785321E-1)[&rate=5.972499694624464E-4]:1.255447699942E-1,(((1[&rate=5.972499694624464E-4]:4.471079110155E-2,(21[&rate=5.972499694624464E-4]:5.327656347253E-1,28[&rate=5.972499694624464E-4]:5.574231689718E-1)[&rate=5.972499694624464E-4]:2.735889919927E-1)[&rate=5.972499694624464E-4]:1.359192216051E-2,24[&rate=5.972499694624464E-4]:8.391246310703E-1)[&rate=5.972499694624464E-4]:3.71375161046E-1,(((140[&rate=5.972499694624464E-4]:2.681937463109E-1,11[&rate=5.972499694624464E-4]:2.873718285026E-1)[&rate=5.972499694624464E-4]:4.465620402054E-1,((25[&rate=5.972499694624464E-4]:3.269081050733E-1,20[&rate=5.972499694624464E-4]:3.077300228816E-1)[&rate=5.972499694624464E-4]:5.232009563563E-2,23[&rate=5.972499694624464E-4]:3.682692965993E-1)[&rate=5.972499694624464E-4]:4.505960789579E-1)[&rate=5.972499694624464E-4]:3.383548334617E-1,102[&rate=5.972499694624464E-4]:6.535277512299E-3)[&rate=5.972499694624464E-4]:4.232067898765E-2)[&rate=5.972499694624464E-4]:1.870078817923E-1)[&rate=5.972499694624464E-4]:1.394796925585E-1)[&rate=5.972499694624464E-4]:3.527967665186E-1)[&rate=5.972499694624464E-4]:4.215961409894E-1)[&rate=5.972499694624464E-4]:1.218725641805E-1)[&rate=5.972499694624464E-4]:8.586785155215E-2)[&rate=5.972499694624464E-4]:7.345430092084E-2)[&rate=5.972499694624464E-4]:1.152963722538E-2)[&rate=5.972499694624464E-4]:2.483637666852E-2)[&rate=5.972499694624464E-4]:9.752657808942E-2,40[&rate=5.972499694624464E-4]:5.861801359468E-1)[&rate=5.972499694624464E-4]:3.095377007964E-1)[&rate=5.972499694624464E-4]:4.986681866227E-1)[&rate=5.972499694624464E-4]:9.759573964496E-2,((((((75[&rate=5.972499694624464E-4]:6.590392455995E-1,(74[&rate=5.972499694624464E-4]:5.264771046689E-1,(76[&rate=5.972499694624464E-4]:5.020855665813E-1,70[&rate=5.972499694624464E-4]:4.637294021979E-1)[&rate=5.972499694624464E-4]:2.439153808753E-2)[&rate=5.972499694624464E-4]:1.325621409306E-1)[&rate=5.972499694624464E-4]:1.329460982974E-1,((((82[&rate=5.972499694624464E-4]:3.884000093628E-1,79[&rate=5.972499694624464E-4]:3.801808312807E-1)[&rate=5.972499694624464E-4]:6.670892415385E-3,(72[&rate=5.972499694624464E-4]:1.233669388591E-2,78[&rate=5.972499694624464E-4]:3.425450210522E-2)[&rate=5.972499694624464E-4]:3.525972215909E-1)[&rate=5.972499694624464E-4]:5.981612727234E-2,(77[&rate=5.972499694624464E-4]:4.335315765263E-1,(71[&rate=5.972499694624464E-4]:1.044479936703E-1,73[&rate=5.972499694624464E-4]:1.729411443551E-1)[&rate=5.972499694624464E-4]:2.660698842259E-1)[&rate=5.972499694624464E-4]:4.875271279827E-2)[&rate=5.972499694624464E-4]:1.281333078646E-1,(80[&rate=5.972499694624464E-4]:2.591026567164E-1,81[&rate=5.972499694624464E-4]:2.591026567164E-1)[&rate=5.972499694624464E-4]:3.074793240343E-1)[&rate=5.972499694624464E-4]:1.760882946531E-1)[&rate=5.972499694624464E-4]:6.732164288832E-1,53[&rate=5.972499694624464E-4]:7.18738714168E-1)[&rate=5.972499694624464E-4]:2.826878033852E-2,((52[&rate=5.972499694624464E-4]:6.10423775194E-1,((29[&rate=5.972499694624464E-4]:5.653383583231E-1,(5[&rate=5.972499694624464E-4]:2.056908331749E-1,12[&rate=5.972499694624464E-4]:2.440469975584E-1)[&rate=5.972499694624464E-4]:2.144420456962E-1)[&rate=5.972499694624464E-4]:1.705845549868E-1,103[&rate=5.972499694624464E-4]:5.030462009811E-1)[&rate=5.972499694624464E-4]:1.771671308774E0)[&rate=5.972499694624464E-4]:9.994258486942E-2,((137[&rate=5.972499694624464E-4]:4.203371402408E-1,134[&rate=5.972499694624464E-4]:3.491042635286E-1)[&rate=5.972499694624464E-4]:3.82652993894E-1,133[&rate=5.972499694624464E-4]:7.618942437237E-1)[&rate=5.972499694624464E-4]:7.223548919965E-1)[&rate=5.972499694624464E-4]:4.483785575451E-2)[&rate=5.972499694624464E-4]:5.447936194339E-1,125[&rate=5.972499694624464E-4]:1.081418600279E0)[&rate=5.972499694624464E-4]:1.119995445471E-1,((57[&rate=5.972499694624464E-4]:5.003867881274E-1,((56[&rate=5.972499694624464E-4]:2.192709237497E-1,55[&rate=5.972499694624464E-4]:2.192709237497E-1)[&rate=5.972499694624464E-4]:1.54410449836E-1,(58[&rate=5.972499694624464E-4]:2.220652848274E-1,(59[&rate=5.972499694624464E-4]:1.044720580467E-1,(54[&rate=5.972499694624464E-4]:6.615906463235E-2,37[&rate=5.972499694624464E-4]:1.426617968728E-1)[&rate=5.972499694624464E-4]:6.16272941194E-5)[&rate=5.972499694624464E-4]:9.846754372064E-2)[&rate=5.972499694624464E-4]:1.789384931299E-1)[&rate=5.972499694624464E-4]:1.15776452793E-1)[&rate=5.972499694624464E-4]:2.639089841944E-1,68[&rate=5.972499694624464E-4]:7.123832040157E-1)[&rate=5.972499694624464E-4]:3.143682741438E-1)[&rate=5.972499694624464E-4]:3.422794651792E-1)[&rate=5.972499694624464E-4]:4.907814457587E-2)[&rate=5.972499694624464E-4]:3.281967368335E-2,32[&rate=5.972499694624464E-4]:1.827661697647E-2)[&rate=5.972499694624464E-4]:2.439233092307E-3,34[&rate=5.972499694624464E-4]:4.263365828786E-2)[&rate=5.972499694624464E-4]:5.573525905157E-2,33[&rate=5.972499694624464E-4]:8.193056117506E-2);
tree STATE_54060000 [&joint=-20963.41526900072,lnP=-20963.41526900072] = [&R] ((32[&rate=5.795103396479782E-4]:1.34861914221E-2,(33[&rate=5.795103396479782E-4]:1.146073228837E-2,(((((133[&rate=5.795103396479782E-4]:8.741251258504E-1,(134[&rate=5.795103396479782E-4]:4.299309985989E-1,137[&rate=5.795103396479782E-4]:5.011638753111E-1)[&rate=5.795103396479782E-4]:4.140571409504E-1)[&rate=5.795103396479782E-4]:6.444362537019E-1,53[&rate=5.795103396479782E-4]:7.364818825841E-1)[&rate=5.795103396479782E-4]:9.879051909684E-3,((52[&rate=5.795103396479782E-4]:4.594911252286E-1,((29[&rate=5.795103396479782E-4]:6.734356081924E-1,(5[&rate=5.795103396479782E-4]:1.77174843618E-1,12[&rate=5.795103396479782E-4]:2.155310080014E-1)[&rate=5.795103396479782E-4]:3.510552851225E-1)[&rate=5.795103396479782E-4]:1.891533586262E-1,103[&rate=5.795103396479782E-4]:6.297122544899E-1)[&rate=5.795103396479782E-4]:1.4940726053E0)[&rate=5.795103396479782E-4]:1.85647898414E-1,((75[&rate=5.795103396479782E-4]:4.675023202E-1,((76[&rate=5.795103396479782E-4]:3.94754158047E-1,74[&rate=5.795103396479782E-4]:3.94754158047E-1)[&rate=5.795103396479782E-4]:7.313410536679E-3,70[&rate=5.795103396479782E-4]:3.637114042002E-1)[&rate=5.795103396479782E-4]:6.543475161628E-2)[&rate=5.795103396479782E-4]:2.974682907161E-1,(((71[&rate=5.795103396479782E-4]:1.983365872007E-1,82[&rate=5.795103396479782E-4]:2.339530255568E-1)[&rate=5.795103396479782E-4]:8.191201716539E-2,(79[&rate=5.795103396479782E-4]:2.167363695042E-1,(72[&rate=5.795103396479782E-4]:4.337226431333E-2,78[&rate=5.795103396479782E-4]:6.529007253264E-2)[&rate=5.795103396479782E-4]:1.514462969715E-1)[&rate=5.795103396479782E-4]:9.090949513593E-2)[&rate=5.795103396479782E-4]:1.510053903123E-1,((80[&rate=5.795103396479782E-4]:4.07433718505E-2,81[&rate=5.795103396479782E-4]:4.07433718505E-2)[&rate=5.795103396479782E-4]:4.048628444212E-1,(73[&rate=5.795103396479782E-4]:2.67914216426E-1,77[&rate=5.795103396479782E-4]:2.624347643712E-1)[&rate=5.795103396479782E-4]:2.270070683389E-1)[&rate=5.795103396479782E-4]:4.825860598389E-3)[&rate=5.795103396479782E-4]:2.652234655528E-1)[&rate=5.795103396479782E-4]:6.184347500273E-1)[&rate=5.795103396479782E-4]:1.094186321625E-1)[&rate=5.795103396479782E-4]:3.285132606712E-1,125[&rate=5.795103396479782E-4]:8.644916815037E-1)[&rate=5.795103396479782E-4]:9.217448956275E-2,((57[&rate=5.795103396479782E-4]:4.358482732426E-1,(59[&rate=5.795103396479782E-4]:3.976412754999E-1,((56[&rate=5.795103396479782E-4]:3.344414310898E-1,55[&rate=5.795103396479782E-4]:3.344414310898E-1)[&rate=5.795103396479782E-4]:3.360160775353E-2,((58[&rate=5.795103396479782E-4]:3.295585837224E-1,37[&rate=5.795103396479782E-4]:3.486842667825E-1)[&rate=5.795103396479782E-4]:6.275205567738E-2,54[&rate=5.795103396479782E-4]:3.349335902194E-1)[&rate=5.795103396479782E-4]:3.05480381535E-3)[&rate=5.795103396479782E-4]:2.140151534487E-2)[&rate=5.795103396479782E-4]:3.547475730557E-2)[&rate=5.795103396479782E-4]:2.085164650784E-1,68[&rate=5.795103396479782E-4]:5.924521700149E-1)[&rate=5.795103396479782E-4]:1.975473343848E-1)[&rate=5.795103396479782E-4]:6.486339204554E-1)[&rate=5.795103396479782E-4]:7.504911188445E-3)[&rate=5.795103396479782E-4]:4.702762837517E-2,(34[&rate=5.795103396479782E-4]:6.815584539893E-2,((((((119[&rate=5.795103396479782E-4]:1.016907197885E0,((138[&rate=5.795103396479782E-4]:2.174668646528E-1,136[&rate=5.795103396479782E-4]:8.59600153376E-2)[&rate=5.795103396479782E-4]:2.556365178782E-1,135[&rate=5.795103396479782E-4]:2.731033825309E-1)[&rate=5.795103396479782E-4]:3.958586098751E-1)[&rate=5.795103396479782E-4]:7.980006607663E-1,120[&rate=5.795103396479782E-4]:1.719017447693E0)[&rate=5.795103396479782E-4]:3.89407442483E-1,126[&rate=5.795103396479782E-4]:1.418612778491E0)[&rate=5.795103396479782E-4]:5.395206349304E-2,(67[&rate=5.795103396479782E-4]:8.953255748675E-2,(122[&rate=5.795103396479782E-4]:3.810548044566E-1,(124[&rate=5.795103396479782E-4]:2.652431773731E-1,123[&rate=5.795103396479782E-4]:2.679754178102E-1)[&rate=5.795103396479782E-4]:1.130793866464E-1)[&rate=5.795103396479782E-4]:2.097503033708E-1)[&rate=5.795103396479782E-4]:1.358580948123E-1)[&rate=5.795103396479782E-4]:1.460276287976E-1,66[&rate=5.795103396479782E-4]:3.714182810966E-1)[&rate=5.795103396479782E-4]:4.391764916391E-1,((((45[&rate=5.795103396479782E-4]:5.910669223781E-1,((46[&rate=5.795103396479782E-4]:5.295317627252E-1,(((48[&rate=5.795103396479782E-4]:4.197929042353E-1,42[&rate=5.795103396479782E-4]:3.815415381151E-1)[&rate=5.795103396479782E-4]:1.506849482447E-2,41[&rate=5.795103396479782E-4]:3.911455520653E-1)[&rate=5.795103396479782E-4]:7.757122146528E-2,43[&rate=5.795103396479782E-4]:5.233615822735E-1)[&rate=5.795103396479782E-4]:6.170180451656E-3)[&rate=5.795103396479782E-4]:2.545226486781E-2,(51[&rate=5.795103396479782E-4]:5.048895285201E-1,((49[&rate=5.795103396479782E-4]:2.785355774387E-1,50[&rate=5.795103396479782E-4]:2.785355774387E-1)[&rate=5.795103396479782E-4]:1.402237094964E-1,(47[&rate=5.795103396479782E-4]:2.768711799902E-1,44[&rate=5.795103396479782E-4]:2.714066991159E-1)[&rate=5.795103396479782E-4]:1.746749921907E-1)[&rate=5.795103396479782E-4]:8.066576071076E-2)[&rate=5.795103396479782E-4]:2.277209470139E-2)[&rate=5.795103396479782E-4]:4.427961609645E-2)[&rate=5.795103396479782E-4]:3.887689133781E-1,(((((64[&rate=5.795103396479782E-4]:3.300453436657E-1,62[&rate=5.795103396479782E-4]:3.711412340767E-1)[&rate=5.795103396479782E-4]:6.88204599596E-2,65[&rate=5.795103396479782E-4]:2.481808721186E-1)[&rate=5.795103396479782E-4]:1.272323284091E-1,60[&rate=5.795103396479782E-4]:3.754132005277E-1)[&rate=5.795103396479782E-4]:1.242523893534E-1,(61[&rate=5.795103396479782E-4]:1.572916718461E-1,63[&rate=5.795103396479782E-4]:1.16195781435E-1)[&rate=5.795103396479782E-4]:5.341547399528E-1)[&rate=5.795103396479782E-4]:7.918065712287E-1,(128[&rate=5.795103396479782E-4]:1.28802183662E0,(118[&rate=5.795103396479782E-4]:6.783716068284E-1,((((131[&rate=5.795103396479782E-4]:7.532995873387E-3,130[&rate=5.795103396479782E-4]:4.79326984603E-3)[&rate=5.795103396479782E-4]:1.120877256844E-1,132[&rate=5.795103396479782E-4]:1.196207215578E-1)[&rate=5.795103396479782E-4]:1.091152220655E-2,129[&rate=5.795103396479782E-4]:1.27792517737E-1)[&rate=5.795103396479782E-4]:3.361217495026E-1,69[&rate=5.795103396479782E-4]:6.118594727191E-1)[&rate=5.795103396479782E-4]:7.747103821897E-2)[&rate=5.795103396479782E-4]:7.493762571893E-1)[&rate=5.795103396479782E-4]:5.550511900989E-2)[&rate=5.795103396479782E-4]:4.097050924172E-1)[&rate=5.795103396479782E-4]:7.254635824025E-2,(((121[&rate=5.795103396479782E-4]:2.054443994274E0,127[&rate=5.795103396479782E-4]:2.495539884685E0)[&rate=5.795103396479782E-4]:8.441953108255E-2,35[&rate=5.795103396479782E-4]:1.283612809628E-2)[&rate=5.795103396479782E-4]:1.54956609556E-2,36[&rate=5.795103396479782E-4]:7.490713151764E-2)[&rate=5.795103396479782E-4]:2.686794939482E-1)[&rate=5.795103396479782E-4]:1.684534776959E-1,(38[&rate=5.795103396479782E-4]:6.846435581282E-1,(40[&rate=5.795103396479782E-4]:5.857889726671E-1,(((((22[&rate=5.795103396479782E-4]:2.771724994914E-1,27[&rate=5.795103396479782E-4]:2.936108556558E-1)[&rate=5.795103396479782E-4]:5.355498145493E-1,((2[&rate=5.795103396479782E-4]:2.807843800669E-1,31[&rate=5.795103396479782E-4]:5.081816403409E-1)[&rate=5.795103396479782E-4]:3.125307330571E-1,((7[&rate=5.795103396479782E-4]:2.174348202176E-1,8[&rate=5.795103396479782E-4]:2.174348202176E-1)[&rate=5.795103396479782E-4]:3.51352254007E-1,26[&rate=5.795103396479782E-4]:6.756363892931E-1)[&rate=5.795103396479782E-4]:1.012403676665E-1)[&rate=5.795103396479782E-4]:4.680446119073E-2)[&rate=5.795103396479782E-4]:1.76050896907E0,(97[&rate=5.795103396479782E-4]:3.609597372074E-1,146[&rate=5.795103396479782E-4]:5.522165678086E-1)[&rate=5.795103396479782E-4]:1.19047519815E-2)[&rate=5.795103396479782E-4]:4.553092271059E-2,(39[&rate=5.795103396479782E-4]:4.480928681273E-1,147[&rate=5.795103396479782E-4]:5.054699173076E-1)[&rate=5.795103396479782E-4]:4.134079513847E-2)[&rate=5.795103396479782E-4]:3.589434356171E-2,(((96[&rate=5.795103396479782E-4]:3.423644624761E-1,99[&rate=5.795103396479782E-4]:3.77883588159E-1)[&rate=5.795103396479782E-4]:2.068328747834E-1,((95[&rate=5.795103396479782E-4]:4.128899572932E-1,(94[&rate=5.795103396479782E-4]:4.378491369688E-2,100[&rate=5.795103396479782E-4]:4.378491369688E-2)[&rate=5.795103396479782E-4]:2.844055900443E-1)[&rate=5.795103396479782E-4]:8.970809628588E-2,98[&rate=5.795103396479782E-4]:4.916690918304E-1)[&rate=5.795103396479782E-4]:7.118944761483E-2)[&rate=5.795103396479782E-4]:2.779625372873E-2,(16[&rate=5.795103396479782E-4]:2.527677335231E0,(101[&rate=5.795103396479782E-4]:1.004119002827E0,((((10[&rate=5.795103396479782E-4]:2.956386585106E-1,15[&rate=5.795103396479782E-4]:3.339948228941E-1)[&rate=5.795103396479782E-4]:3.118615127903E-1,(18[&rate=5.795103396479782E-4]:4.102362574573E-1,6[&rate=5.795103396479782E-4]:3.472225588271E-1)[&rate=5.795103396479782E-4]:2.438392563094E-1)[&rate=5.795103396479782E-4]:1.596052311822E-1,(((89[&rate=5.795103396479782E-4]:2.899905717941E-1,88[&rate=5.795103396479782E-4]:2.762919416571E-1)[&rate=5.795103396479782E-4]:5.22433604069E-1,((((90[&rate=5.795103396479782E-4]:1.813536878868E-1,91[&rate=5.795103396479782E-4]:1.813536878868E-1)[&rate=5.795103396479782E-4]:7.863441878652E-2,92[&rate=5.795103396479782E-4]:2.599881066733E-1)[&rate=5.795103396479782E-4]:6.812748584908E-2,87[&rate=5.795103396479782E-4]:3.144169623854E-1)[&rate=5.795103396479782E-4]:1.841431674446E-2,(((93[&rate=5.795103396479782E-4]:9.870616352602E-2,85[&rate=5.795103396479782E-4]:8.500753338901E-2)[&rate=5.795103396479782E-4]:8.684379237987E-2,86[&rate=5.795103396479782E-4]:1.718513257689E-1)[&rate=5.795103396479782E-4]:2.116883134707E-2,(83[&rate=5.795103396479782E-4]:1.57510175138E-1,84[&rate=5.795103396479782E-4]:1.57510175138E-1)[&rate=5.795103396479782E-4]:3.550998197797E-2)[&rate=5.795103396479782E-4]:1.398111220139E-1)[&rate=5.795103396479782E-4]:4.658942665962E-1)[&rate=5.795103396479782E-4]:4.181737312964E-1,3[&rate=5.795103396479782E-4]:6.771732496253E-1)[&rate=5.795103396479782E-4]:2.143900217299E-2)[&rate=5.795103396479782E-4]:7.012827683531E-1,(((((((139[&rate=5.795103396479782E-4]:3.89885849506E-1,111[&rate=5.795103396479782E-4]:2.145433837526E-1)[&rate=5.795103396479782E-4]:3.491744750172E-1,106[&rate=5.795103396479782E-4]:5.472795026054E-1)[&rate=5.795103396479782E-4]:2.084596832386E-1,(116[&rate=5.795103396479782E-4]:4.715562716259E-1,(148[&rate=5.795103396479782E-4]:2.205535576829E-1,143[&rate=5.795103396479782E-4]:2.178138316555E-1)[&rate=5.795103396479782E-4]:2.893588783267E-1)[&rate=5.795103396479782E-4]:2.239089416154E-1)[&rate=5.795103396479782E-4]:4.067372026915E-2,((13[&rate=5.795103396479782E-4]:2.815918587866E-1,19[&rate=5.795103396479782E-4]:3.199480231703E-1)[&rate=5.795103396479782E-4]:4.757609250761E-1,(115[&rate=5.795103396479782E-4]:6.041419894594E-1,((108[&rate=5.795103396479782E-4]:3.692269600115E-1,((114[&rate=5.795103396479782E-4]:4.832629839189E-2,104[&rate=5.795103396479782E-4]:1.086002709947E-1)[&rate=5.795103396479782E-4]:2.518163706475E-1,107[&rate=5.795103396479782E-4]:3.604166416422E-1)[&rate=5.795103396479782E-4]:1.155004439663E-2)[&rate=5.795103396479782E-4]:1.673362221539E-1,109[&rate=5.795103396479782E-4]:5.584809903844E-1)[&rate=5.795103396479782E-4]:1.251130538694E-1)[&rate=5.795103396479782E-4]:7.101901358149E-2)[&rate=5.795103396479782E-4]:6.097793046957E-2)[&rate=5.795103396479782E-4]:3.613138921689E-1,(((112[&rate=5.795103396479782E-4]:2.308287532802E-1,117[&rate=5.795103396479782E-4]:2.335684793078E-1)[&rate=5.795103396479782E-4]:3.617046113858E-1,((113[&rate=5.795103396479782E-4]:5.529519745435E-1,(4[&rate=5.795103396479782E-4]:1.882668898785E-2,30[&rate=5.795103396479782E-4]:1.914294287139E-1)[&rate=5.795103396479782E-4]:4.765910389805E-1)[&rate=5.795103396479782E-4]:3.390341249546E-2,9[&rate=5.795103396479782E-4]:5.786362089569E-1)[&rate=5.795103396479782E-4]:5.677977627003E-3)[&rate=5.795103396479782E-4]:2.443913494165E-1,((110[&rate=5.795103396479782E-4]:5.794514503864E-1,105[&rate=5.795103396479782E-4]:5.575336421673E-1)[&rate=5.795103396479782E-4]:1.826920468853E-1,(17[&rate=5.795103396479782E-4]:4.444609508161E-1,14[&rate=5.795103396479782E-4]:4.061047864324E-1)[&rate=5.795103396479782E-4]:3.61518162894E-1)[&rate=5.795103396479782E-4]:6.930176475603E-2)[&rate=5.795103396479782E-4]:3.427198924187E-1)[&rate=5.795103396479782E-4]:1.182706930466E-1,(((1[&rate=5.795103396479782E-4]:2.390106522093E-2,(21[&rate=5.795103396479782E-4]:6.080660893311E-1,28[&rate=5.795103396479782E-4]:6.327236235775E-1)[&rate=5.795103396479782E-4]:1.774788115064E-1)[&rate=5.795103396479782E-4]:1.707280761012E-2,24[&rate=5.795103396479782E-4]:8.217957906393E-1)[&rate=5.795103396479782E-4]:4.117806717287E-1,(((140[&rate=5.795103396479782E-4]:5.486171771509E-1,11[&rate=5.795103396479782E-4]:5.677952593426E-1)[&rate=5.795103396479782E-4]:1.379063835895E-1,((25[&rate=5.795103396479782E-4]:3.467380516766E-1,20[&rate=5.795103396479782E-4]:3.275599694849E-1)[&rate=5.795103396479782E-4]:3.343868325891E-1,23[&rate=5.795103396479782E-4]:6.701659801561E-1)[&rate=5.795103396479782E-4]:1.204671696253E-1)[&rate=5.795103396479782E-4]:4.238532631007E-1,102[&rate=5.795103396479782E-4]:6.380148137538E-2)[&rate=5.795103396479782E-4]:8.13114537626E-3)[&rate=5.795103396479782E-4]:1.520100700566E-1)[&rate=5.795103396479782E-4]:8.078546714019E-3,(142[&rate=5.795103396479782E-4]:7.729609580064E-1,(144[&rate=5.795103396479782E-4]:2.955577344456E-1,(145[&rate=5.795103396479782E-4]:5.648905296699E-2,141[&rate=5.795103396479782E-4]:5.374932693941E-2)[&rate=5.795103396479782E-4]:2.445481335336E-1)[&rate=5.795103396479782E-4]:4.719237715058E-1)[&rate=5.795103396479782E-4]:7.056356279817E-1)[&rate=5.795103396479782E-4]:1.706135026566E-1)[&rate=5.795103396479782E-4]:6.069637087027E-1)[&rate=5.795103396479782E-4]:4.11229565281E-1)[&rate=5.795103396479782E-4]:2.005508351384E-2)[&rate=5.795103396479782E-4]:6.308851419982E-2)[&rate=5.795103396479782E-4]:6.046096583962E-2)[&rate=5.795103396479782E-4]:1.671605963902E-1)[&rate=5.795103396479782E-4]:3.831866490832E-1)[&rate=5.795103396479782E-4]:3.451300120398E-1)[&rate=5.795103396479782E-4]:1.205747712933E-1)[&rate=5.795103396479782E-4]:1.427578261742E-2);
tree STATE_54070000 [&joint=-20980.723348106923,lnP=-20980.723348106923] = [&R] ((((((((45[&rate=6.221685646329596E-4]:6.570409276396E-1,((51[&rate=6.221685646329596E-4]:5.36064711059E-1,((49[&rate=6.221685646329596E-4]:4.033466155017E-1,50[&rate=6.221685646329596E-4]:4.033466155017E-1)[&rate=6.221685646329596E-4]:1.160217675764E-1,(((42[&rate=6.221685646329596E-4]:3.302314069608E-1,(48[&rate=6.221685646329596E-4]:2.272675247265E-1,41[&rate=6.221685646329596E-4]:1.835516777321E-1)[&rate=6.221685646329596E-4]:1.412152483545E-1)[&rate=6.221685646329596E-4]:3.306300846596E-2,43[&rate=6.221685646329596E-4]:4.124747432955E-1)[&rate=6.221685646329596E-4]:8.878477433146E-2,46[&rate=6.221685646329596E-4]:5.01259517627E-1)[&rate=6.221685646329596E-4]:5.08957506969E-2)[&rate=6.221685646329596E-4]:1.123184710662E-2)[&rate=6.221685646329596E-4]:3.211373667225E-2,(47[&rate=6.221685646329596E-4]:3.864418164168E-1,44[&rate=6.221685646329596E-4]:3.809773355426E-1)[&rate=6.221685646329596E-4]:2.090590356859E-1)[&rate=6.221685646329596E-4]:6.973679684819E-2)[&rate=6.221685646329596E-4]:2.169958900196E-1,((((118[&rate=6.221685646329596E-4]:7.947331997399E-1,(((131[&rate=6.221685646329596E-4]:9.360356327543E-2,130[&rate=6.221685646329596E-4]:9.086383724807E-2)[&rate=6.221685646329596E-4]:1.047937650841E-1,132[&rate=6.221685646329596E-4]:1.983973283595E-1)[&rate=6.221685646329596E-4]:4.52993992723E-2,129[&rate=6.221685646329596E-4]:2.409570016045E-1)[&rate=6.221685646329596E-4]:4.167898967655E-1)[&rate=6.221685646329596E-4]:3.114562088784E-2,69[&rate=6.221685646329596E-4]:8.368377247374E-1)[&rate=6.221685646329596E-4]:4.396026543261E-1,((65[&rate=6.221685646329596E-4]:1.143522946781E-1,((60[&rate=6.221685646329596E-4]:2.627782519218E-2,62[&rate=6.221685646329596E-4]:2.180586471099E-1)[&rate=6.221685646329596E-4]:1.079008672268E-2,64[&rate=6.221685646329596E-4]:1.877528434216E-1)[&rate=6.221685646329596E-4]:7.728438276327E-2)[&rate=6.221685646329596E-4]:6.984872195165E-1,(61[&rate=6.221685646329596E-4]:5.569316416438E-2,63[&rate=6.221685646329596E-4]:1.459727375334E-2)[&rate=6.221685646329596E-4]:9.48927171948E-1)[&rate=6.221685646329596E-4]:2.608611388415E-1)[&rate=6.221685646329596E-4]:1.953057551673E-1,128[&rate=6.221685646329596E-4]:1.321061202724E0)[&rate=6.221685646329596E-4]:3.263718272267E-1)[&rate=6.221685646329596E-4]:1.280794787439E-1,((36[&rate=6.221685646329596E-4]:1.175042924811E-1,(121[&rate=6.221685646329596E-4]:1.891002503613E0,127[&rate=6.221685646329596E-4]:2.332098394024E0)[&rate=6.221685646329596E-4]:3.059538436624E-1)[&rate=6.221685646329596E-4]:5.447777182571E-2,35[&rate=6.221685646329596E-4]:1.254067218411E-1)[&rate=6.221685646329596E-4]:1.213386635657E-1)[&rate=6.221685646329596E-4]:2.745421743652E-1,(38[&rate=6.221685646329596E-4]:7.179234864883E-1,(((16[&rate=6.221685646329596E-4]:2.606158042936E0,((146[&rate=6.221685646329596E-4]:5.891161115003E-1,(((101[&rate=6.221685646329596E-4]:3.764907111545E-1,((((((93[&rate=6.221685646329596E-4]:1.986446565608E-1,((84[&rate=6.221685646329596E-4]:7.29501267538E-2,83[&rate=6.221685646329596E-4]:7.29501267538E-2)[&rate=6.221685646329596E-4]:1.074653415321E-1,85[&rate=6.221685646329596E-4]:1.804154682859E-1)[&rate=6.221685646329596E-4]:4.530558137959E-3)[&rate=6.221685646329596E-4]:1.347655664088E-2,86[&rate=6.221685646329596E-4]:1.984225830647E-1)[&rate=6.221685646329596E-4]:1.094820422676E-1,((90[&rate=6.221685646329596E-4]:4.286329617925E-2,91[&rate=6.221685646329596E-4]:4.286329617925E-2)[&rate=6.221685646329596E-4]:2.73438405827E-2,92[&rate=6.221685646329596E-4]:7.020713676195E-2)[&rate=6.221685646329596E-4]:2.513961187074E-1)[&rate=6.221685646329596E-4]:8.136022562928E-2,(87[&rate=6.221685646329596E-4]:1.916298981496E-1,(89[&rate=6.221685646329596E-4]:3.01740522792E-2,88[&rate=6.221685646329596E-4]:1.647542214219E-2)[&rate=6.221685646329596E-4]:1.751544760075E-1)[&rate=6.221685646329596E-4]:1.97634952812E-1)[&rate=6.221685646329596E-4]:7.980983200789E-1,(6[&rate=6.221685646329596E-4]:5.629160566074E-1,((10[&rate=6.221685646329596E-4]:3.610300038905E-1,15[&rate=6.221685646329596E-4]:3.99386168274E-1)[&rate=6.221685646329596E-4]:2.112000803638E-1,(3[&rate=6.221685646329596E-4]:4.107036999808E-1,18[&rate=6.221685646329596E-4]:5.257721931314E-1)[&rate=6.221685646329596E-4]:9.303323358873E-2)[&rate=6.221685646329596E-4]:7.124328517413E-3)[&rate=6.221685646329596E-4]:1.367758815565E-1)[&rate=6.221685646329596E-4]:5.050717149249E-1,(((142[&rate=6.221685646329596E-4]:5.774963352126E-1,(145[&rate=6.221685646329596E-4]:3.38194112964E-1,(141[&rate=6.221685646329596E-4]:2.02820013008E-1,144[&rate=6.221685646329596E-4]:2.000802869806E-1)[&rate=6.221685646329596E-4]:1.326343739284E-1)[&rate=6.221685646329596E-4]:2.393022222486E-1)[&rate=6.221685646329596E-4]:7.263384221851E-1,((((1[&rate=6.221685646329596E-4]:2.364524782355E-2,(21[&rate=6.221685646329596E-4]:6.059453307406E-1,28[&rate=6.221685646329596E-4]:6.30602864987E-1)[&rate=6.221685646329596E-4]:1.793437526994E-1)[&rate=6.221685646329596E-4]:1.862774070701E-1,24[&rate=6.221685646329596E-4]:9.907445727018E-1)[&rate=6.221685646329596E-4]:1.062890029486E-1,((140[&rate=6.221685646329596E-4]:4.692996830881E-1,11[&rate=6.221685646329596E-4]:4.884777652798E-1)[&rate=6.221685646329596E-4]:9.622529441936E-2,((25[&rate=6.221685646329596E-4]:3.266153654877E-1,20[&rate=6.221685646329596E-4]:3.074372832959E-1)[&rate=6.221685646329596E-4]:1.960836281827E-1,23[&rate=6.221685646329596E-4]:5.117400895607E-1)[&rate=6.221685646329596E-4]:1.578944769877E-1)[&rate=6.221685646329596E-4]:4.164401049924E-1)[&rate=6.221685646329596E-4]:1.072953067014E-1,102[&rate=6.221685646329596E-4]:4.26850467355E-2)[&rate=6.221685646329596E-4]:1.457436819642E-2)[&rate=6.221685646329596E-4]:9.011321763771E-3,((((148[&rate=6.221685646329596E-4]:2.762322068726E-1,143[&rate=6.221685646329596E-4]:2.734924808453E-1)[&rate=6.221685646329596E-4]:3.975216884727E-1,(116[&rate=6.221685646329596E-4]:2.687359007088E-1,((106[&rate=6.221685646329596E-4]:9.463726605224E-2,111[&rate=6.221685646329596E-4]:1.110756222166E-1)[&rate=6.221685646329596E-4]:1.236992404699E-2,139[&rate=6.221685646329596E-4]:2.98788012017E-1)[&rate=6.221685646329596E-4]:2.220026832123E-1)[&rate=6.221685646329596E-4]:3.666618302529E-1)[&rate=6.221685646329596E-4]:7.215056293602E-2,(((13[&rate=6.221685646329596E-4]:3.632842732592E-1,19[&rate=6.221685646329596E-4]:4.016404376429E-1)[&rate=6.221685646329596E-4]:2.374374192819E-1,115[&rate=6.221685646329596E-4]:5.185299117193E-1)[&rate=6.221685646329596E-4]:1.587728032474E-1,(((114[&rate=6.221685646329596E-4]:5.556595500031E-2,104[&rate=6.221685646329596E-4]:1.158399276031E-1)[&rate=6.221685646329596E-4]:2.010305263763E-1,(107[&rate=6.221685646329596E-4]:2.835259315315E-1,108[&rate=6.221685646329596E-4]:2.807862055042E-1)[&rate=6.221685646329596E-4]:3.334452244787E-2)[&rate=6.221685646329596E-4]:1.008691130458E-1,109[&rate=6.221685646329596E-4]:4.36917649217E-1)[&rate=6.221685646329596E-4]:3.198371205442E-1)[&rate=6.221685646329596E-4]:3.024557893107E-2)[&rate=6.221685646329596E-4]:1.528219200148E-1,((9[&rate=6.221685646329596E-4]:7.331330542645E-1,((113[&rate=6.221685646329596E-4]:6.181536619296E-1,(112[&rate=6.221685646329596E-4]:5.470266071873E-1,(4[&rate=6.221685646329596E-4]:9.966689785926E-2,30[&rate=6.221685646329596E-4]:2.722696375853E-1)[&rate=6.221685646329596E-4]:3.898254627528E-1)[&rate=6.221685646329596E-4]:7.11270547423E-2)[&rate=6.221685646329596E-4]:1.119514128381E-1,(17[&rate=6.221685646329596E-4]:5.773319490429E-1,14[&rate=6.221685646329596E-4]:5.389757846592E-1)[&rate=6.221685646329596E-4]:1.911292901084E-1)[&rate=6.221685646329596E-4]:1.124715757895E-2)[&rate=6.221685646329596E-4]:1.234344212721E-1,((105[&rate=6.221685646329596E-4]:3.335257475551E-1,117[&rate=6.221685646329596E-4]:3.636627338565E-1)[&rate=6.221685646329596E-4]:5.166342971382E-2,110[&rate=6.221685646329596E-4]:4.07106985488E-1)[&rate=6.221685646329596E-4]:4.522002160759E-1)[&rate=6.221685646329596E-4]:7.777534111569E-2)[&rate=6.221685646329596E-4]:1.976813447009E-1)[&rate=6.221685646329596E-4]:8.917784789996E-2)[&rate=6.221685646329596E-4]:2.265215786138E-1)[&rate=6.221685646329596E-4]:5.356689479784E-1,(2[&rate=6.221685646329596E-4]:8.11155585799E-1,(31[&rate=6.221685646329596E-4]:8.663653673482E-1,((22[&rate=6.221685646329596E-4]:4.527228635903E-1,27[&rate=6.221685646329596E-4]:4.691612197547E-1)[&rate=6.221685646329596E-4]:3.054536140272E-1,(26[&rate=6.221685646329596E-4]:6.37579691226E-1,(7[&rate=6.221685646329596E-4]:3.746445179915E-1,8[&rate=6.221685646329596E-4]:3.746445179915E-1)[&rate=6.221685646329596E-4]:1.560858581659E-1)[&rate=6.221685646329596E-4]:1.315556905012E-1)[&rate=6.221685646329596E-4]:5.339436918264E-2)[&rate=6.221685646329596E-4]:1.721874787249E-1)[&rate=6.221685646329596E-4]:1.08456571717E0)[&rate=6.221685646329596E-4]:4.957681586368E-1,97[&rate=6.221685646329596E-4]:3.637254074098E-1)[&rate=6.221685646329596E-4]:3.413387348947E-2)[&rate=6.221685646329596E-4]:3.226712438745E-2,(147[&rate=6.221685646329596E-4]:4.137136053616E-1,40[&rate=6.221685646329596E-4]:3.563365561813E-1)[&rate=6.221685646329596E-4]:1.448281004716E-1)[&rate=6.221685646329596E-4]:1.950046016636E-2)[&rate=6.221685646329596E-4]:1.236776837498E-2,39[&rate=6.221685646329596E-4]:5.330328851942E-1)[&rate=6.221685646329596E-4]:2.11785581612E-2,((96[&rate=6.221685646329596E-4]:4.776838110867E-1,99[&rate=6.221685646329596E-4]:5.132029367696E-1)[&rate=6.221685646329596E-4]:6.903913490499E-2,((95[&rate=6.221685646329596E-4]:4.230463397264E-1,(94[&rate=6.221685646329596E-4]:2.515248112523E-1,100[&rate=6.221685646329596E-4]:2.515248112523E-1)[&rate=6.221685646329596E-4]:8.68220749221E-2)[&rate=6.221685646329596E-4]:5.588064578411E-2,98[&rate=6.221685646329596E-4]:4.679980237618E-1)[&rate=6.221685646329596E-4]:9.238612441554E-2)[&rate=6.221685646329596E-4]:1.222425957244E-1)[&rate=6.221685646329596E-4]:2.320180540619E-1)[&rate=6.221685646329596E-4]:4.057295197991E-1)[&rate=6.221685646329596E-4]:3.978927654665E-1,32[&rate=6.221685646329596E-4]:3.424881838916E-2)[&rate=6.221685646329596E-4]:4.572541892651E-3,(((125[&rate=6.221685646329596E-4]:8.314281609183E-1,((59[&rate=6.221685646329596E-4]:3.956674739081E-1,((((56[&rate=6.221685646329596E-4]:1.983685307723E-1,55[&rate=6.221685646329596E-4]:1.983685307723E-1)[&rate=6.221685646329596E-4]:3.946620272318E-2,(54[&rate=6.221685646329596E-4]:1.308627429664E-1,37[&rate=6.221685646329596E-4]:2.073654752069E-1)[&rate=6.221685646329596E-4]:7.691734572044E-2)[&rate=6.221685646329596E-4]:3.726216630324E-2,58[&rate=6.221685646329596E-4]:3.024193041704E-1)[&rate=6.221685646329596E-4]:6.054573453768E-2,57[&rate=6.221685646329596E-4]:3.465715960851E-1)[&rate=6.221685646329596E-4]:5.182811826005E-2)[&rate=6.221685646329596E-4]:1.325866513541E-1,68[&rate=6.221685646329596E-4]:4.790737973932E-1)[&rate=6.221685646329596E-4]:1.856876968584E-1)[&rate=6.221685646329596E-4]:6.733085506178E-2,(((134[&rate=6.221685646329596E-4]:3.567271637418E-1,(133[&rate=6.221685646329596E-4]:3.511365270166E-1,137[&rate=6.221685646329596E-4]:3.922324174276E-1)[&rate=6.221685646329596E-4]:3.572762302636E-2)[&rate=6.221685646329596E-4]:1.108570030224E0,(((29[&rate=6.221685646329596E-4]:4.763272773576E-1,(5[&rate=6.221685646329596E-4]:8.296225520596E-2,12[&rate=6.221685646329596E-4]:1.213184195894E-1)[&rate=6.221685646329596E-4]:2.481595426997E-1)[&rate=6.221685646329596E-4]:4.044285300539E-1,103[&rate=6.221685646329596E-4]:6.478790950827E-1)[&rate=6.221685646329596E-4]:1.634065834528E0,52[&rate=6.221685646329596E-4]:6.176511950502E-1)[&rate=6.221685646329596E-4]:1.0390020956E-1)[&rate=6.221685646329596E-4]:3.566674712059E-2,(((75[&rate=6.221685646329596E-4]:4.583681528445E-1,((74[&rate=6.221685646329596E-4]:3.240962395003E-1,70[&rate=6.221685646329596E-4]:2.857400751169E-1)[&rate=6.221685646329596E-4]:5.149586067777E-2,76[&rate=6.221685646329596E-4]:3.755921001781E-1)[&rate=6.221685646329596E-4]:8.27760526664E-2)[&rate=6.221685646329596E-4]:2.949610548884E-1,(((72[&rate=6.221685646329596E-4]:7.392688952038E-2,78[&rate=6.221685646329596E-4]:9.58446977397E-2)[&rate=6.221685646329596E-4]:2.631700374249E-1,(82[&rate=6.221685646329596E-4]:3.073055885916E-1,(71[&rate=6.221685646329596E-4]:9.969927407488E-2,79[&rate=6.221685646329596E-4]:1.270965343489E-1)[&rate=6.221685646329596E-4]:1.719898761606E-1)[&rate=6.221685646329596E-4]:5.99283246551E-2)[&rate=6.221685646329596E-4]:1.173905972915E-1,((73[&rate=6.221685646329596E-4]:3.582720824901E-1,77[&rate=6.221685646329596E-4]:3.527926304354E-1)[&rate=6.221685646329596E-4]:1.271641414267E-2,(80[&rate=6.221685646329596E-4]:1.162202697547E-1,81[&rate=6.221685646329596E-4]:1.162202697547E-1)[&rate=6.221685646329596E-4]:2.054531583849E-1)[&rate=6.221685646329596E-4]:1.465127262342E-1)[&rate=6.221685646329596E-4]:2.358279848659E-1)[&rate=6.221685646329596E-4]:7.032751611369E-1,53[&rate=6.221685646329596E-4]:7.101413102576E-1)[&rate=6.221685646329596E-4]:3.888012016175E-2)[&rate=6.221685646329596E-4]:3.60120099222E-1)[&rate=6.221685646329596E-4]:6.263161528602E-1,(((67[&rate=6.221685646329596E-4]:3.846535580242E-1,(123[&rate=6.221685646329596E-4]:2.927025966395E-1,(122[&rate=6.221685646329596E-4]:2.737064806128E-1,124[&rate=6.221685646329596E-4]:2.709742401757E-1)[&rate=6.221685646329596E-4]:1.899611602672E-2)[&rate=6.221685646329596E-4]:5.932235117253E-1)[&rate=6.221685646329596E-4]:7.991912147467E-2,66[&rate=6.221685646329596E-4]:4.645726794989E-1)[&rate=6.221685646329596E-4]:1.037913122562E-1,(((138[&rate=6.221685646329596E-4]:3.009872025826E-1,136[&rate=6.221685646329596E-4]:1.694803532674E-1)[&rate=6.221685646329596E-4]:3.1845423974E-1,135[&rate=6.221685646329596E-4]:4.194414423225E-1)[&rate=6.221685646329596E-4]:1.051480754534E0,((119[&rate=6.221685646329596E-4]:1.6046141233E0,120[&rate=6.221685646329596E-4]:1.508723712341E0)[&rate=6.221685646329596E-4]:7.657078065952E-2,126[&rate=6.221685646329596E-4]:8.954823813161E-1)[&rate=6.221685646329596E-4]:1.376824983761E-1)[&rate=6.221685646329596E-4]:7.82373301748E-1)[&rate=6.221685646329596E-4]:2.423238726462E-1)[&rate=6.221685646329596E-4]:1.130650027297E-1)[&rate=6.221685646329596E-4]:6.688515904113E-3,33[&rate=6.221685646329596E-4]:5.098932824064E-2)[&rate=6.221685646329596E-4]:1.642869179474E-2,34[&rate=6.221685646329596E-4]:8.385637619975E-2);
tree STATE_54080000 [&joint=-20969.376015854225,lnP=-20969.376015854225] = [&R] (((((53[&rate=5.069280102174802E-4]:6.991308475943E-1,(((134[&rate=5.069280102174802E-4]:2.62926559923E-1,137[&rate=5.069280102174802E-4]:3.341594366352E-1)[&rate=5.069280102174802E-4]:1.766935213152E-1,133[&rate=5.069280102174802E-4]:4.697570675394E-1)[&rate=5.069280102174802E-4]:5.897154644298E-1,(52[&rate=5.069280102174802E-4]:2.449228669187E-1,((29[&rate=5.069280102174802E-4]:5.114511203124E-1,(5[&rate=5.069280102174802E-4]:2.405300953491E-1,12[&rate=5.069280102174802E-4]:2.788862597325E-1)[&rate=5.069280102174802E-4]:1.257155455113E-1)[&rate=5.069280102174802E-4]:2.775354883387E-1,103[&rate=5.069280102174802E-4]:5.561098963223E-1)[&rate=5.069280102174802E-4]:1.353106705157E0)[&rate=5.069280102174802E-4]:4.066688939369E-2)[&rate=5.069280102174802E-4]:4.217378125933E-1)[&rate=5.069280102174802E-4]:5.34171924602E-2,((75[&rate=5.069280102174802E-4]:4.503972465886E-1,(74[&rate=5.069280102174802E-4]:3.242054069565E-1,(70[&rate=5.069280102174802E-4]:2.784105438773E-1,76[&rate=5.069280102174802E-4]:3.167667082608E-1)[&rate=5.069280102174802E-4]:7.438698695683E-3)[&rate=5.069280102174802E-4]:1.261918396321E-1)[&rate=5.069280102174802E-4]:2.523460202673E-1,(((77[&rate=5.069280102174802E-4]:3.30687575416E-1,(80[&rate=5.069280102174802E-4]:1.42065945905E-1,81[&rate=5.069280102174802E-4]:1.42065945905E-1)[&rate=5.069280102174802E-4]:1.447860130726E-1)[&rate=5.069280102174802E-4]:7.877638043811E-2,73[&rate=5.069280102174802E-4]:4.149434079089E-1)[&rate=5.069280102174802E-4]:1.288263103248E-1,(((82[&rate=5.069280102174802E-4]:2.337169078026E-1,(72[&rate=5.069280102174802E-4]:2.784537196576E-2,78[&rate=5.069280102174802E-4]:4.976318018507E-2)[&rate=5.069280102174802E-4]:1.757345495354E-1)[&rate=5.069280102174802E-4]:7.812287774103E-2,71[&rate=5.069280102174802E-4]:2.762233471875E-1)[&rate=5.069280102174802E-4]:1.005845567754E-1,79[&rate=5.069280102174802E-4]:4.04205164237E-1)[&rate=5.069280102174802E-4]:9.846866358589E-2)[&rate=5.069280102174802E-4]:1.589735486222E-1)[&rate=5.069280102174802E-4]:7.962678318107E-1)[&rate=5.069280102174802E-4]:4.949153042264E-1,125[&rate=5.069280102174802E-4]:1.03708083062E0)[&rate=5.069280102174802E-4]:4.146296963575E-1,(((56[&rate=5.069280102174802E-4]:2.906113707446E-1,55[&rate=5.069280102174802E-4]:2.906113707446E-1)[&rate=5.069280102174802E-4]:1.439093948994E-1,(((59[&rate=5.069280102174802E-4]:2.952357258268E-1,58[&rate=5.069280102174802E-4]:3.143614088869E-1)[&rate=5.069280102174802E-4]:4.485672929219E-2,57[&rate=5.069280102174802E-4]:3.428246955561E-1)[&rate=5.069280102174802E-4]:3.790424702392E-2,(37[&rate=5.069280102174802E-4]:1.005430080541E-1,54[&rate=5.069280102174802E-4]:2.404027581361E-2)[&rate=5.069280102174802E-4]:3.157050602091E-1)[&rate=5.069280102174802E-4]:6.472078481263E-2)[&rate=5.069280102174802E-4]:5.432002249889E-1,68[&rate=5.069280102174802E-4]:9.367373840755E-1)[&rate=5.069280102174802E-4]:3.48306476235E-1)[&rate=5.069280102174802E-4]:2.071229570146E-1,((((((((45[&rate=5.069280102174802E-4]:6.463363618545E-1,((51[&rate=5.069280102174802E-4]:5.026139572736E-1,(49[&rate=5.069280102174802E-4]:4.060200739934E-1,50[&rate=5.069280102174802E-4]:4.060200739934E-1)[&rate=5.069280102174802E-4]:9.112940240588E-2)[&rate=5.069280102174802E-4]:2.756926828095E-2,((46[&rate=5.069280102174802E-4]:3.743240790313E-1,(43[&rate=5.069280102174802E-4]:3.737027724073E-1,(48[&rate=5.069280102174802E-4]:1.837112858557E-1,(42[&rate=5.069280102174802E-4]:3.945608340221E-2,41[&rate=5.069280102174802E-4]:3.399160252796E-2)[&rate=5.069280102174802E-4]:1.060038363332E-1)[&rate=5.069280102174802E-4]:1.790625248032E-1)[&rate=5.069280102174802E-4]:6.213066239185E-4)[&rate=5.069280102174802E-4]:1.551145871647E-1,(47[&rate=5.069280102174802E-4]:4.716079114124E-1,44[&rate=5.069280102174802E-4]:4.661434305382E-1)[&rate=5.069280102174802E-4]:5.783075478348E-2)[&rate=5.069280102174802E-4]:2.806696373007E-2)[&rate=5.069280102174802E-4]:9.702745323992E-2)[&rate=5.069280102174802E-4]:1.487884410335E-1,((((60[&rate=5.069280102174802E-4]:9.044210410965E-2,65[&rate=5.069280102174802E-4]:9.044210410965E-2)[&rate=5.069280102174802E-4]:8.207992591374E-2,(62[&rate=5.069280102174802E-4]:3.382063739373E-1,64[&rate=5.069280102174802E-4]:2.971104835263E-1)[&rate=5.069280102174802E-4]:2.609647800384E-2)[&rate=5.069280102174802E-4]:5.186718239343E-1,(61[&rate=5.069280102174802E-4]:9.763202759823E-2,63[&rate=5.069280102174802E-4]:5.653613718719E-2)[&rate=5.069280102174802E-4]:7.853426482772E-1)[&rate=5.069280102174802E-4]:6.15102429017E-1,(((118[&rate=5.069280102174802E-4]:4.29035212912E-1,69[&rate=5.069280102174802E-4]:4.399941170217E-1)[&rate=5.069280102174802E-4]:1.566162349272E-1,(131[&rate=5.069280102174802E-4]:3.004426707327E-1,((129[&rate=5.069280102174802E-4]:1.504386957753E-1,130[&rate=5.069280102174802E-4]:1.504386957753E-1)[&rate=5.069280102174802E-4]:9.488033440557E-2,132[&rate=5.069280102174802E-4]:2.480587562082E-1)[&rate=5.069280102174802E-4]:5.238391452447E-2)[&rate=5.069280102174802E-4]:1.509622017641E-1)[&rate=5.069280102174802E-4]:9.011189874554E-1,128[&rate=5.069280102174802E-4]:1.347044407897E0)[&rate=5.069280102174802E-4]:1.130666959772E-2)[&rate=5.069280102174802E-4]:2.101699376842E-1)[&rate=5.069280102174802E-4]:7.446876218119E-2,((36[&rate=5.069280102174802E-4]:5.86045053184E-2,(121[&rate=5.069280102174802E-4]:2.044721520606E0,127[&rate=5.069280102174802E-4]:2.485817411017E0)[&rate=5.069280102174802E-4]:9.333503950718E-2)[&rate=5.069280102174802E-4]:8.06831799675E-3,35[&rate=5.069280102174802E-4]:2.009748084939E-2)[&rate=5.069280102174802E-4]:9.412517322342E-2)[&rate=5.069280102174802E-4]:3.847022614147E-1,(38[&rate=5.069280102174802E-4]:6.730203493439E-1,((((95[&rate=5.069280102174802E-4]:2.500852002737E-1,(94[&rate=5.069280102174802E-4]:9.148449704528E-2,100[&rate=5.069280102174802E-4]:9.148449704528E-2)[&rate=5.069280102174802E-4]:7.390124967643E-2)[&rate=5.069280102174802E-4]:3.550292092838E-1,(97[&rate=5.069280102174802E-4]:3.782408981791E-1,98[&rate=5.069280102174802E-4]:5.776944500916E-1)[&rate=5.069280102174802E-4]:1.64909977172E-2)[&rate=5.069280102174802E-4]:1.118950102737E-1,(99[&rate=5.069280102174802E-4]:5.849849389031E-1,96[&rate=5.069280102174802E-4]:5.494658132203E-1)[&rate=5.069280102174802E-4]:1.429534426766E-1)[&rate=5.069280102174802E-4]:4.35208030695E-2,(((40[&rate=5.069280102174802E-4]:4.373977017145E-1,(101[&rate=5.069280102174802E-4]:9.637807540829E-1,(((3[&rate=5.069280102174802E-4]:9.541828380317E-1,(18[&rate=5.069280102174802E-4]:8.372901858085E-1,((10[&rate=5.069280102174802E-4]:3.615677137876E-1,15[&rate=5.069280102174802E-4]:3.999238781711E-1)[&rate=5.069280102174802E-4]:2.89186601786E-1,6[&rate=5.069280102174802E-4]:6.343159594093E-1)[&rate=5.069280102174802E-4]:1.399605277691E-1)[&rate=5.069280102174802E-4]:2.319611453738E-1)[&rate=5.069280102174802E-4]:2.791910813821E-1,((89[&rate=5.069280102174802E-4]:9.467349906182E-2,88[&rate=5.069280102174802E-4]:8.097486892481E-2)[&rate=5.069280102174802E-4]:9.12240572128E-1,((83[&rate=5.069280102174802E-4]:1.634444928907E-1,(((86[&rate=5.069280102174802E-4]:3.95915397844E-3,84[&rate=5.069280102174802E-4]:3.95915397844E-3)[&rate=5.069280102174802E-4]:2.465096576601E-2,93[&rate=5.069280102174802E-4]:4.230874988147E-2)[&rate=5.069280102174802E-4]:1.307388922866E-1,85[&rate=5.069280102174802E-4]:1.593490120311E-1)[&rate=5.069280102174802E-4]:4.095480859589E-3)[&rate=5.069280102174802E-4]:1.386432667492E-1,(87[&rate=5.069280102174802E-4]:2.777606926042E-1,((90[&rate=5.069280102174802E-4]:4.10649987195E-2,91[&rate=5.069280102174802E-4]:4.10649987195E-2)[&rate=5.069280102174802E-4]:3.642071957114E-2,92[&rate=5.069280102174802E-4]:7.748571829064E-2)[&rate=5.069280102174802E-4]:2.139736044506E-1)[&rate=5.069280102174802E-4]:2.432706703562E-2)[&rate=5.069280102174802E-4]:6.911276814129E-1)[&rate=5.069280102174802E-4]:7.798845057581E-1)[&rate=5.069280102174802E-4]:1.454424805726E-1,((142[&rate=5.069280102174802E-4]:3.321765734974E-1,((145[&rate=5.069280102174802E-4]:2.525318235583E-1,141[&rate=5.069280102174802E-4]:2.497920975307E-1)[&rate=5.069280102174802E-4]:9.679589634944E-4,144[&rate=5.069280102174802E-4]:2.480203304668E-1)[&rate=5.069280102174802E-4]:7.867679097562E-2)[&rate=5.069280102174802E-4]:1.195332712111E0,((((1[&rate=5.069280102174802E-4]:3.111917083499E-2,(21[&rate=5.069280102174802E-4]:7.048315076137E-1,28[&rate=5.069280102174802E-4]:7.294890418601E-1)[&rate=5.069280102174802E-4]:8.793149883779E-2)[&rate=5.069280102174802E-4]:1.425714963774E-1,24[&rate=5.069280102174802E-4]:9.545125850206E-1)[&rate=5.069280102174802E-4]:2.631232436092E-1,(102[&rate=5.069280102174802E-4]:2.189642127825E-2,((140[&rate=5.069280102174802E-4]:6.461333670058E-1,11[&rate=5.069280102174802E-4]:6.653114491975E-1)[&rate=5.069280102174802E-4]:1.396627604253E-1,((25[&rate=5.069280102174802E-4]:1.487413460349E-1,20[&rate=5.069280102174802E-4]:1.295632638432E-1)[&rate=5.069280102174802E-4]:2.694306976253E-1,23[&rate=5.069280102174802E-4]:4.072131395506E-1)[&rate=5.069280102174802E-4]:4.826925769214E-1)[&rate=5.069280102174802E-4]:2.826756363129E-1)[&rate=5.069280102174802E-4]:3.409557173518E-2)[&rate=5.069280102174802E-4]:5.591391283514E-2,(((((148[&rate=5.069280102174802E-4]:3.087391076259E-1,143[&rate=5.069280102174802E-4]:3.059993815986E-1)[&rate=5.069280102174802E-4]:3.484296948191E-1,((139[&rate=5.069280102174802E-4]:2.318814698056E-1,111[&rate=5.069280102174802E-4]:5.653900405219E-2)[&rate=5.069280102174802E-4]:2.985839376422E-1,106[&rate=5.069280102174802E-4]:3.386845855301E-1)[&rate=5.069280102174802E-4]:3.40402025134E-1)[&rate=5.069280102174802E-4]:1.819968789615E-2,116[&rate=5.069280102174802E-4]:6.370123259574E-1)[&rate=5.069280102174802E-4]:2.829224510262E-1,(((13[&rate=5.069280102174802E-4]:4.891314918798E-1,19[&rate=5.069280102174802E-4]:5.274876562635E-1)[&rate=5.069280102174802E-4]:2.392851246216E-1,115[&rate=5.069280102174802E-4]:6.462248356795E-1)[&rate=5.069280102174802E-4]:9.354362722861E-2,(((107[&rate=5.069280102174802E-4]:2.907625961017E-1,108[&rate=5.069280102174802E-4]:2.880228700743E-1)[&rate=5.069280102174802E-4]:1.562484003405E-1,(114[&rate=5.069280102174802E-4]:1.152893199588E-1,104[&rate=5.069280102174802E-4]:1.755632925615E-1)[&rate=5.069280102174802E-4]:2.714477038806E-1)[&rate=5.069280102174802E-4]:7.537510785101E-2,109[&rate=5.069280102174802E-4]:5.415641864849E-1)[&rate=5.069280102174802E-4]:2.776563312178E-1)[&rate=5.069280102174802E-4]:1.801663140755E-1)[&rate=5.069280102174802E-4]:1.492261464314E-1,((((4[&rate=5.069280102174802E-4]:2.62128105123E-1,30[&rate=5.069280102174802E-4]:4.34730844849E-1)[&rate=5.069280102174802E-4]:4.729922388476E-1,9[&rate=5.069280102174802E-4]:7.844354124637E-1)[&rate=5.069280102174802E-4]:1.633968556636E-2,(112[&rate=5.069280102174802E-4]:7.749589447427E-1,(17[&rate=5.069280102174802E-4]:5.662144417627E-1,14[&rate=5.069280102174802E-4]:5.27858277379E-1)[&rate=5.069280102174802E-4]:2.471006673637E-1)[&rate=5.069280102174802E-4]:3.403533136948E-2)[&rate=5.069280102174802E-4]:1.376142517681E-1,((105[&rate=5.069280102174802E-4]:9.045113321171E-1,110[&rate=5.069280102174802E-4]:9.264291403362E-1)[&rate=5.069280102174802E-4]:2.028598984299E-3,(113[&rate=5.069280102174802E-4]:7.046400943514E-1,117[&rate=5.069280102174802E-4]:7.073798203789E-1)[&rate=5.069280102174802E-4]:2.292970970238E-1)[&rate=5.069280102174802E-4]:1.267133650503E-2)[&rate=5.069280102174802E-4]:2.047441763567E-1)[&rate=5.069280102174802E-4]:3.452580435118E-2)[&rate=5.069280102174802E-4]:1.690280372938E-1)[&rate=5.069280102174802E-4]:1.006221828713E-1)[&rate=5.069280102174802E-4]:5.877040801241E-1)[&rate=5.069280102174802E-4]:4.467811066254E-1)[&rate=5.069280102174802E-4]:4.955867633009E-2,(((39[&rate=5.069280102174802E-4]:4.618122972083E-1,16[&rate=5.069280102174802E-4]:2.547305223326E0)[&rate=5.069280102174802E-4]:9.620627142711E-3,((2[&rate=5.069280102174802E-4]:7.069847532639E-1,(31[&rate=5.069280102174802E-4]:9.234337719806E-1,(22[&rate=5.069280102174802E-4]:4.810454711725E-1,27[&rate=5.069280102174802E-4]:4.974838273369E-1)[&rate=5.069280102174802E-4]:3.8759378026E-1)[&rate=5.069280102174802E-4]:1.094824155745E-2)[&rate=5.069280102174802E-4]:1.296361810117E-1,(26[&rate=5.069280102174802E-4]:8.029992699087E-1,(7[&rate=5.069280102174802E-4]:2.16028072192E-1,8[&rate=5.069280102174802E-4]:2.16028072192E-1)[&rate=5.069280102174802E-4]:4.801218826482E-1)[&rate=5.069280102174802E-4]:2.171833082026E-1)[&rate=5.069280102174802E-4]:1.591537792905E0)[&rate=5.069280102174802E-4]:2.551530666663E-3,146[&rate=5.069280102174802E-4]:5.942030342526E-1)[&rate=5.069280102174802E-4]:1.297192302691E-2)[&rate=5.069280102174802E-4]:1.072619034861E-1,147[&rate=5.069280102174802E-4]:6.51595330711E-1)[&rate=5.069280102174802E-4]:2.69676790751E-2)[&rate=5.069280102174802E-4]:1.201403996673E-1)[&rate=5.069280102174802E-4]:4.28270012659E-1)[&rate=5.069280102174802E-4]:3.760776861243E-1,((67[&rate=5.069280102174802E-4]:4.657800802067E-1,(123[&rate=5.069280102174802E-4]:3.036242740928E-1,(124[&rate=5.069280102174802E-4]:3.006743455746E-1,122[&rate=5.069280102174802E-4]:3.034065860117E-1)[&rate=5.069280102174802E-4]:2.176880810936E-4)[&rate=5.069280102174802E-4]:6.634283564546E-1)[&rate=5.069280102174802E-4]:1.096826513073E-1,((119[&rate=5.069280102174802E-4]:1.929968008335E0,((126[&rate=5.069280102174802E-4]:9.229931688061E-1,((138[&rate=5.069280102174802E-4]:1.942367979383E-1,136[&rate=5.069280102174802E-4]:6.272994862309E-2)[&rate=5.069280102174802E-4]:4.301157272563E-1,135[&rate=5.069280102174802E-4]:4.243525251945E-1)[&rate=5.069280102174802E-4]:9.36397960776E-1)[&rate=5.069280102174802E-4]:1.798368971449E-1,120[&rate=5.069280102174802E-4]:1.792642177636E0)[&rate=5.069280102174802E-4]:4.143541974055E-2)[&rate=5.069280102174802E-4]:6.087007019021E-1,66[&rate=5.069280102174802E-4]:5.057919979087E-1)[&rate=5.069280102174802E-4]:6.96707336053E-2)[&rate=5.069280102174802E-4]:2.995398700977E-1)[&rate=5.069280102174802E-4]:9.305799867485E-3,34[&rate=5.069280102174802E-4]:2.129470284916E-2)[&rate=5.069280102174802E-4]:2.85770947288E-2,33[&rate=5.069280102174802E-4]:3.343344141358E-2)[&rate=5.069280102174802E-4]:5.352907044331E-3,32[&rate=5.069280102174802E-4]:3.33068964032E-2)[&rate=5.069280102174802E-4]:2.620777630048E-2);
tree STATE_54090000 [&joint=-20978.737374222626,lnP=-20978.737374222626] = [&R] (32[&rate=6.070197372191908E-4]:1.718686869621E-1,(((67[&rate=6.070197372191908E-4]:2.305018380519E-1,(122[&rate=6.070197372191908E-4]:4.02257117754E-1,(124[&rate=6.070197372191908E-4]:4.918658974581E-2,123[&rate=6.070197372191908E-4]:5.191883018293E-2)[&rate=6.070197372191908E-4]:3.503382875711E-1)[&rate=6.070197372191908E-4]:3.295172706385E-1)[&rate=6.070197372191908E-4]:9.663910284645E-2,(((135[&rate=6.070197372191908E-4]:5.737045663447E-1,(119[&rate=6.070197372191908E-4]:6.902720390743E-1,((138[&rate=6.070197372191908E-4]:1.700030512671E-1,136[&rate=6.070197372191908E-4]:3.849620195187E-2)[&rate=6.070197372191908E-4]:3.523072749566E-1,120[&rate=6.070197372191908E-4]:5.743651207441E-1)[&rate=6.070197372191908E-4]:2.001650737129E-2)[&rate=6.070197372191908E-4]:2.313777327498E-1)[&rate=6.070197372191908E-4]:9.92976016685E-1,126[&rate=6.070197372191908E-4]:1.128923265865E0)[&rate=6.070197372191908E-4]:3.787937862931E-1,66[&rate=6.070197372191908E-4]:2.605428624734E-1)[&rate=6.070197372191908E-4]:6.65980784249E-2)[&rate=6.070197372191908E-4]:6.909758487262E-1,(33[&rate=6.070197372191908E-4]:1.712521321346E-2,(34[&rate=6.070197372191908E-4]:1.146944198041E-2,((((53[&rate=6.070197372191908E-4]:7.647316260603E-1,(((75[&rate=6.070197372191908E-4]:4.495304258565E-1,(76[&rate=6.070197372191908E-4]:3.845143587416E-1,(74[&rate=6.070197372191908E-4]:2.793241235473E-1,70[&rate=6.070197372191908E-4]:2.409679591639E-1)[&rate=6.070197372191908E-4]:1.051902351942E-1)[&rate=6.070197372191908E-4]:6.501606711496E-2)[&rate=6.070197372191908E-4]:1.676724122218E-1,((77[&rate=6.070197372191908E-4]:3.477819363186E-1,((80[&rate=6.070197372191908E-4]:7.136903195297E-2,81[&rate=6.070197372191908E-4]:7.136903195297E-2)[&rate=6.070197372191908E-4]:2.316023716139E-1,73[&rate=6.070197372191908E-4]:3.522864720599E-1)[&rate=6.070197372191908E-4]:9.749163133319E-4)[&rate=6.070197372191908E-4]:1.041056602012E-1,((72[&rate=6.070197372191908E-4]:4.142766037214E-3,78[&rate=6.070197372191908E-4]:2.606057425653E-2)[&rate=6.070197372191908E-4]:2.396680743323E-1,((79[&rate=6.070197372191908E-4]:7.477114033743E-2,71[&rate=6.070197372191908E-4]:4.73738800634E-2)[&rate=6.070197372191908E-4]:1.465120152741E-1,82[&rate=6.070197372191908E-4]:2.295023336936E-1)[&rate=6.070197372191908E-4]:4.444549297733E-2)[&rate=6.070197372191908E-4]:1.505425095748E-1)[&rate=6.070197372191908E-4]:1.598357895038E-1)[&rate=6.070197372191908E-4]:6.892260835692E-1,((((29[&rate=6.070197372191908E-4]:6.016187529788E-1,(5[&rate=6.070197372191908E-4]:3.404763703992E-1,12[&rate=6.070197372191908E-4]:3.788325347827E-1)[&rate=6.070197372191908E-4]:1.159369031276E-1)[&rate=6.070197372191908E-4]:4.725578544902E-1,103[&rate=6.070197372191908E-4]:8.412998951403E-1)[&rate=6.070197372191908E-4]:1.002331828644E0,52[&rate=6.070197372191908E-4]:1.793379892231E-1)[&rate=6.070197372191908E-4]:6.267366035923E-2,((134[&rate=6.070197372191908E-4]:3.725302634361E-1,137[&rate=6.070197372191908E-4]:4.437631401483E-1)[&rate=6.070197372191908E-4]:2.937620258594E-3,133[&rate=6.070197372191908E-4]:4.056048699959E-1)[&rate=6.070197372191908E-4]:6.102895552433E-1)[&rate=6.070197372191908E-4]:3.261509347645E-1)[&rate=6.070197372191908E-4]:2.047657630249E-1)[&rate=6.070197372191908E-4]:5.302127925176E-1,125[&rate=6.070197372191908E-4]:1.084561904917E0)[&rate=6.070197372191908E-4]:1.64436402106E-1,((((59[&rate=6.070197372191908E-4]:6.684452470715E-2,37[&rate=6.070197372191908E-4]:1.050958908274E-1)[&rate=6.070197372191908E-4]:2.88300551076E-1,((57[&rate=6.070197372191908E-4]:1.086536462673E-1,54[&rate=6.070197372191908E-4]:6.767003970993E-2)[&rate=6.070197372191908E-4]:4.252875775106E-2,58[&rate=6.070197372191908E-4]:1.675758466413E-1)[&rate=6.070197372191908E-4]:2.066949122019E-1)[&rate=6.070197372191908E-4]:3.436174983176E-2,(56[&rate=6.070197372191908E-4]:3.698804535302E-1,55[&rate=6.070197372191908E-4]:3.698804535302E-1)[&rate=6.070197372191908E-4]:1.142965077311E-2)[&rate=6.070197372191908E-4]:5.012269203846E-1,68[&rate=6.070197372191908E-4]:8.415534181305E-1)[&rate=6.070197372191908E-4]:2.407782222254E-1)[&rate=6.070197372191908E-4]:1.301308953201E-1,(((((45[&rate=6.070197372191908E-4]:6.831595163686E-1,(44[&rate=6.070197372191908E-4]:6.409758281697E-1,((47[&rate=6.070197372191908E-4]:6.159713218881E-1,(51[&rate=6.070197372191908E-4]:4.918212785119E-1,(49[&rate=6.070197372191908E-4]:2.194066499513E-1,50[&rate=6.070197372191908E-4]:2.194066499513E-1)[&rate=6.070197372191908E-4]:2.669501476864E-1)[&rate=6.070197372191908E-4]:9.682763900473E-2)[&rate=6.070197372191908E-4]:7.843296628636E-3,((42[&rate=6.070197372191908E-4]:2.034384066269E-1,(48[&rate=6.070197372191908E-4]:2.388718801185E-1,41[&rate=6.070197372191908E-4]:1.95156033124E-1)[&rate=6.070197372191908E-4]:2.817892628643E-3)[&rate=6.070197372191908E-4]:1.104454901885E-1,(43[&rate=6.070197372191908E-4]:2.268450095763E-1,46[&rate=6.070197372191908E-4]:2.268450095763E-1)[&rate=6.070197372191908E-4]:1.362192151079E-1)[&rate=6.070197372191908E-4]:2.607503938326E-1)[&rate=6.070197372191908E-4]:2.26256905272E-2)[&rate=6.070197372191908E-4]:4.491592863605E-2)[&rate=6.070197372191908E-4]:1.196502118611E-1,((((62[&rate=6.070197372191908E-4]:3.931286650353E-1,(64[&rate=6.070197372191908E-4]:2.127808723747E-1,60[&rate=6.070197372191908E-4]:6.209594086801E-2)[&rate=6.070197372191908E-4]:1.392519022495E-1)[&rate=6.070197372191908E-4]:7.170107029808E-2,65[&rate=6.070197372191908E-4]:2.730489134156E-1)[&rate=6.070197372191908E-4]:3.116978285015E-1,(61[&rate=6.070197372191908E-4]:2.913875108559E-1,63[&rate=6.070197372191908E-4]:2.502916204448E-1)[&rate=6.070197372191908E-4]:4.85140052979E-1)[&rate=6.070197372191908E-4]:7.326356369168E-1,(128[&rate=6.070197372191908E-4]:1.031944801212E0,((69[&rate=6.070197372191908E-4]:3.874909748405E-1,118[&rate=6.070197372191908E-4]:3.765320707308E-1)[&rate=6.070197372191908E-4]:3.546141120394E-1,(131[&rate=6.070197372191908E-4]:1.757014746377E-1,((130[&rate=6.070197372191908E-4]:1.180441590807E-1,132[&rate=6.070197372191908E-4]:1.207838851081E-1)[&rate=6.070197372191908E-4]:7.73092269181E-3,129[&rate=6.070197372191908E-4]:1.257750817725E-1)[&rate=6.070197372191908E-4]:4.718666683782E-2)[&rate=6.070197372191908E-4]:4.2119813279E-1)[&rate=6.070197372191908E-4]:4.405246458391E-1)[&rate=6.070197372191908E-4]:3.374923721423E-1)[&rate=6.070197372191908E-4]:2.067687671667E-1)[&rate=6.070197372191908E-4]:7.628591003167E-2,((35[&rate=6.070197372191908E-4]:2.779055814655E-2,36[&rate=6.070197372191908E-4]:7.436590061231E-2)[&rate=6.070197372191908E-4]:3.916827538632E-2,121[&rate=6.070197372191908E-4]:2.192986230793E0)[&rate=6.070197372191908E-4]:5.676589373214E-2)[&rate=6.070197372191908E-4]:1.343719119966E-3,127[&rate=6.070197372191908E-4]:2.692191734056E0)[&rate=6.070197372191908E-4]:4.105001237516E-1,(38[&rate=6.070197372191908E-4]:6.886835368689E-1,(((((((101[&rate=6.070197372191908E-4]:8.573227107334E-1,(((((10[&rate=6.070197372191908E-4]:4.058309773538E-1,15[&rate=6.070197372191908E-4]:4.441871417373E-1)[&rate=6.070197372191908E-4]:1.660704563527E-1,(6[&rate=6.070197372191908E-4]:5.080716566145E-1,18[&rate=6.070197372191908E-4]:5.710853552447E-1)[&rate=6.070197372191908E-4]:4.739142092765E-2)[&rate=6.070197372191908E-4]:7.280980932572E-2,((89[&rate=6.070197372191908E-4]:1.243569812814E-1,88[&rate=6.070197372191908E-4]:1.106583511443E-1)[&rate=6.070197372191908E-4]:4.121085768691E-1,((((90[&rate=6.070197372191908E-4]:4.668488753404E-2,91[&rate=6.070197372191908E-4]:4.668488753404E-2)[&rate=6.070197372191908E-4]:9.680864115872E-2,92[&rate=6.070197372191908E-4]:1.434935286928E-1)[&rate=6.070197372191908E-4]:6.281355202147E-2,87[&rate=6.070197372191908E-4]:1.926084505772E-1)[&rate=6.070197372191908E-4]:6.555040764588E-2,((86[&rate=6.070197372191908E-4]:1.236495221343E-1,83[&rate=6.070197372191908E-4]:1.236495221343E-1)[&rate=6.070197372191908E-4]:3.52118592574E-3,(84[&rate=6.070197372191908E-4]:1.149471476745E-1,(93[&rate=6.070197372191908E-4]:8.863442531326E-2,85[&rate=6.070197372191908E-4]:7.493579517625E-2)[&rate=6.070197372191908E-4]:4.001135249828E-2)[&rate=6.070197372191908E-4]:1.222356038556E-2)[&rate=6.070197372191908E-4]:1.30988150163E-1)[&rate=6.070197372191908E-4]:2.646080697904E-1)[&rate=6.070197372191908E-4]:5.931771917311E-1)[&rate=6.070197372191908E-4]:1.694990910101E-1,3[&rate=6.070197372191908E-4]:7.457171833575E-1)[&rate=6.070197372191908E-4]:6.08784803202E-1,((((((21[&rate=6.070197372191908E-4]:6.534882861828E-1,28[&rate=6.070197372191908E-4]:6.781458204293E-1)[&rate=6.070197372191908E-4]:1.79603973531E-1,1[&rate=6.070197372191908E-4]:7.144842409734E-2)[&rate=6.070197372191908E-4]:7.092375032122E-2,24[&rate=6.070197372191908E-4]:9.231940922268E-1)[&rate=6.070197372191908E-4]:3.01343018176E-1,(((140[&rate=6.070197372191908E-4]:5.381384812269E-1,11[&rate=6.070197372191908E-4]:5.573165634187E-1)[&rate=6.070197372191908E-4]:1.843056159821E-1,((25[&rate=6.070197372191908E-4]:5.860945322343E-1,20[&rate=6.070197372191908E-4]:5.669164500426E-1)[&rate=6.070197372191908E-4]:1.265287398652E-1,23[&rate=6.070197372191908E-4]:7.016643679898E-1)[&rate=6.070197372191908E-4]:1.248893182602E-1)[&rate=6.070197372191908E-4]:3.608476483317E-1,102[&rate=6.070197372191908E-4]:3.671640307502E-2)[&rate=6.070197372191908E-4]:2.61768717114E-2)[&rate=6.070197372191908E-4]:1.88000472337E-1,(142[&rate=6.070197372191908E-4]:3.575212397474E-1,((145[&rate=6.070197372191908E-4]:1.11712553442E-1,141[&rate=6.070197372191908E-4]:1.089728274144E-1)[&rate=6.070197372191908E-4]:1.842275804052E-1,144[&rate=6.070197372191908E-4]:2.904606817922E-1)[&rate=6.070197372191908E-4]:6.158110590022E-2)[&rate=6.070197372191908E-4]:1.139947849842E0)[&rate=6.070197372191908E-4]:1.188697129295E-2,((((((106[&rate=6.070197372191908E-4]:2.132568518079E-1,111[&rate=6.070197372191908E-4]:2.296952079723E-1)[&rate=6.070197372191908E-4]:1.52676126357E-1,139[&rate=6.070197372191908E-4]:5.577138000827E-1)[&rate=6.070197372191908E-4]:2.639326220024E-1,(148[&rate=6.070197372191908E-4]:1.554568608356E-1,143[&rate=6.070197372191908E-4]:1.527171348083E-1)[&rate=6.070197372191908E-4]:4.524909311127E-1)[&rate=6.070197372191908E-4]:9.492303325466E-2,116[&rate=6.070197372191908E-4]:6.645146608193E-1)[&rate=6.070197372191908E-4]:1.111497175554E-1,((115[&rate=6.070197372191908E-4]:3.980018086883E-1,(13[&rate=6.070197372191908E-4]:1.431903288858E-1,19[&rate=6.070197372191908E-4]:1.815464932694E-1)[&rate=6.070197372191908E-4]:3.370032606244E-1)[&rate=6.070197372191908E-4]:3.282363224583E-1,((107[&rate=6.070197372191908E-4]:4.836477097262E-1,109[&rate=6.070197372191908E-4]:5.028257919179E-1)[&rate=6.070197372191908E-4]:7.912887593702E-2,(108[&rate=6.070197372191908E-4]:2.3899107683E-1,(114[&rate=6.070197372191908E-4]:7.850636733577E-3,104[&rate=6.070197372191908E-4]:6.812460933635E-2)[&rate=6.070197372191908E-4]:1.73606193521E-1)[&rate=6.070197372191908E-4]:3.210457828059E-1)[&rate=6.070197372191908E-4]:2.237355180862E-1)[&rate=6.070197372191908E-4]:4.942624722809E-2)[&rate=6.070197372191908E-4]:3.879264836508E-1,(((9[&rate=6.070197372191908E-4]:7.025306843602E-1,(113[&rate=6.070197372191908E-4]:4.092936498743E-1,117[&rate=6.070197372191908E-4]:4.120333759019E-1)[&rate=6.070197372191908E-4]:3.014562125679E-1)[&rate=6.070197372191908E-4]:4.731973907493E-2,(112[&rate=6.070197372191908E-4]:5.113518307096E-1,(4[&rate=6.070197372191908E-4]:3.568785686823E-1,30[&rate=6.070197372191908E-4]:5.294813084083E-1)[&rate=6.070197372191908E-4]:9.69390154522E-2)[&rate=6.070197372191908E-4]:2.467177708075E-1)[&rate=6.070197372191908E-4]:2.375172422102E-1,((105[&rate=6.070197372191908E-4]:4.316599781692E-1,110[&rate=6.070197372191908E-4]:4.535777863882E-1)[&rate=6.070197372191908E-4]:4.005671764382E-1,(17[&rate=6.070197372191908E-4]:6.011412015205E-1,14[&rate=6.070197372191908E-4]:5.627850371368E-1)[&rate=6.070197372191908E-4]:2.968393777444E-1)[&rate=6.070197372191908E-4]:1.359624288461E-1)[&rate=6.070197372191908E-4]:2.5019579912E-1)[&rate=6.070197372191908E-4]:9.097067830859E-2)[&rate=6.070197372191908E-4]:9.446099417051E-2)[&rate=6.070197372191908E-4]:5.055604502015E-1)[&rate=6.070197372191908E-4]:5.77564116999E-1,98[&rate=6.070197372191908E-4]:5.90137969285E-1)[&rate=6.070197372191908E-4]:4.859094967739E-2,((95[&rate=6.070197372191908E-4]:3.711447112399E-1,(94[&rate=6.070197372191908E-4]:1.90886990936E-1,100[&rate=6.070197372191908E-4]:1.90886990936E-1)[&rate=6.070197372191908E-4]:9.555826675176E-2)[&rate=6.070197372191908E-4]:2.765121602257E-1,((99[&rate=6.070197372191908E-4]:4.764389152585E-1,96[&rate=6.070197372191908E-4]:4.409197895756E-1)[&rate=6.070197372191908E-4]:1.437275981106E-1,97[&rate=6.070197372191908E-4]:3.988550379593E-1)[&rate=6.070197372191908E-4]:3.841931984502E-2)[&rate=6.070197372191908E-4]:2.001009245511E-3)[&rate=6.070197372191908E-4]:3.289672163073E-2,39[&rate=6.070197372191908E-4]:5.432103400468E-1)[&rate=6.070197372191908E-4]:4.402021190813E-3,147[&rate=6.070197372191908E-4]:6.049894104179E-1)[&rate=6.070197372191908E-4]:1.07894745203E-2,40[&rate=6.070197372191908E-4]:5.584018357579E-1)[&rate=6.070197372191908E-4]:1.415667544573E-1,(((((31[&rate=6.070197372191908E-4]:7.187295356832E-1,(22[&rate=6.070197372191908E-4]:4.658478400107E-1,27[&rate=6.070197372191908E-4]:4.822861961751E-1)[&rate=6.070197372191908E-4]:1.980871751245E-1)[&rate=6.070197372191908E-4]:1.30830376582E-1,(26[&rate=6.070197372191908E-4]:4.730507332012E-1,(7[&rate=6.070197372191908E-4]:6.117584562834E-2,8[&rate=6.070197372191908E-4]:6.117584562834E-2)[&rate=6.070197372191908E-4]:3.050255725043E-1)[&rate=6.070197372191908E-4]:3.326735626256E-1)[&rate=6.070197372191908E-4]:2.702090790521E-1,2[&rate=6.070197372191908E-4]:8.923717310432E-1)[&rate=6.070197372191908E-4]:1.60079532227E0,146[&rate=6.070197372191908E-4]:6.56659829719E-1)[&rate=6.070197372191908E-4]:5.516408438562E-2,16[&rate=6.070197372191908E-4]:2.677098260987E0)[&rate=6.070197372191908E-4]:1.083632553455E-1)[&rate=6.070197372191908E-4]:5.702095758279E-2)[&rate=6.070197372191908E-4]:4.492504797831E-1)[&rate=6.070197372191908E-4]:1.291733277672E-1)[&rate=6.070197372191908E-4]:2.097412427068E-1)[&rate=6.070197372191908E-4]:2.209412739742E-2)[&rate=6.070197372191908E-4]:1.215395216166E-1)[&rate=6.070197372191908E-4]:3.868340418677E-2);
tree STATE_54100000 [&joint=-20962.263981248092,lnP=-20962.263981248092] = [&R] ((32[&rate=6.284362811293846E-4]:1.25681685695E-1,(((((53[&rate=6.284362811293846E-4]:6.402816173258E-1,((((29[&rate=6.284362811293846E-4]:3.450139922114E-1,(5[&rate=6.284362811293846E-4]:2.758848222621E-2,12[&rate=6.284362811293846E-4]:6.594464660966E-2)[&rate=6.284362811293846E-4]:1.722200305332E-1)[&rate=6.284362811293846E-4]:4.491369685002E-1,103[&rate=6.284362811293846E-4]:5.612742483828E-1)[&rate=6.284362811293846E-4]:1.306029743675E0,52[&rate=6.284362811293846E-4]:2.03010257497E-1)[&rate=6.284362811293846E-4]:1.443551254655E-2,((133[&rate=6.284362811293846E-4]:3.342959795027E-1,134[&rate=6.284362811293846E-4]:3.041589932015E-1)[&rate=6.284362811293846E-4]:7.215815824445E-2,137[&rate=6.284362811293846E-4]:4.475500281582E-1)[&rate=6.284362811293846E-4]:5.848744079532E-1)[&rate=6.284362811293846E-4]:4.310325685937E-1)[&rate=6.284362811293846E-4]:1.031891306675E-1,((75[&rate=6.284362811293846E-4]:4.742149907396E-1,(70[&rate=6.284362811293846E-4]:3.567191986088E-1,(74[&rate=6.284362811293846E-4]:3.768945870995E-1,76[&rate=6.284362811293846E-4]:3.768945870995E-1)[&rate=6.284362811293846E-4]:1.81807758928E-2)[&rate=6.284362811293846E-4]:7.913962774738E-2)[&rate=6.284362811293846E-4]:3.38634486118E-1,(((80[&rate=6.284362811293846E-4]:7.49016168414E-2,81[&rate=6.284362811293846E-4]:7.49016168414E-2)[&rate=6.284362811293846E-4]:2.71062322385E-1,((72[&rate=6.284362811293846E-4]:8.114465149772E-3,78[&rate=6.284362811293846E-4]:3.003227336909E-2)[&rate=6.284362811293846E-4]:1.817000464648E-1,(82[&rate=6.284362811293846E-4]:1.930149180983E-1,79[&rate=6.284362811293846E-4]:1.847957400163E-1)[&rate=6.284362811293846E-4]:2.693657981757E-2)[&rate=6.284362811293846E-4]:1.424507974748E-1)[&rate=6.284362811293846E-4]:1.097417260945E-1,(71[&rate=6.284362811293846E-4]:1.21202938676E-1,(73[&rate=6.284362811293846E-4]:1.85439121638E-1,77[&rate=6.284362811293846E-4]:1.799596695833E-1)[&rate=6.284362811293846E-4]:4.256967722768E-3)[&rate=6.284362811293846E-4]:3.153246444532E-1)[&rate=6.284362811293846E-4]:3.078287430436E-1)[&rate=6.284362811293846E-4]:6.770843297478E-1)[&rate=6.284362811293846E-4]:3.133260989064E-1,125[&rate=6.284362811293846E-4]:8.464143332385E-1)[&rate=6.284362811293846E-4]:1.656352117104E-1,(((((56[&rate=6.284362811293846E-4]:2.22534173317E-1,55[&rate=6.284362811293846E-4]:2.22534173317E-1)[&rate=6.284362811293846E-4]:3.61972470785E-2,(37[&rate=6.284362811293846E-4]:1.944835347554E-1,57[&rate=6.284362811293846E-4]:1.589644090723E-1)[&rate=6.284362811293846E-4]:1.106959730719E-1)[&rate=6.284362811293846E-4]:4.820617952707E-2,(54[&rate=6.284362811293846E-4]:2.529922892442E-1,58[&rate=6.284362811293846E-4]:3.103693384246E-1)[&rate=6.284362811293846E-4]:2.389066586971E-2)[&rate=6.284362811293846E-4]:1.595827733305E-1,59[&rate=6.284362811293846E-4]:4.747170945647E-1)[&rate=6.284362811293846E-4]:7.004984490492E-2,68[&rate=6.284362811293846E-4]:4.955866116007E-1)[&rate=6.284362811293846E-4]:3.497962666815E-1)[&rate=6.284362811293846E-4]:6.710373531916E-1,33[&rate=6.284362811293846E-4]:8.924753890706E-2)[&rate=6.284362811293846E-4]:4.191359884263E-2)[&rate=6.284362811293846E-4]:2.939128569906E-2,(34[&rate=6.284362811293846E-4]:1.079754256542E-1,(((67[&rate=6.284362811293846E-4]:2.688616467256E-1,(122[&rate=6.284362811293846E-4]:2.984590924927E-1,(124[&rate=6.284362811293846E-4]:2.558194893123E-2,123[&rate=6.284362811293846E-4]:2.831418936836E-2)[&rate=6.284362811293846E-4]:2.701449031244E-1)[&rate=6.284362811293846E-4]:4.716751045735E-1)[&rate=6.284362811293846E-4]:2.676920472938E-2,(((119[&rate=6.284362811293846E-4]:1.255191436461E0,(120[&rate=6.284362811293846E-4]:7.005381753274E-1,(135[&rate=6.284362811293846E-4]:3.920720363714E-1,(138[&rate=6.284362811293846E-4]:2.696778013767E-1,136[&rate=6.284362811293846E-4]:1.381709520615E-1)[&rate=6.284362811293846E-4]:3.223942349947E-1)[&rate=6.284362811293846E-4]:5.641134443549E-2)[&rate=6.284362811293846E-4]:4.587628501745E-1)[&rate=6.284362811293846E-4]:7.852581292436E-1,126[&rate=6.284362811293846E-4]:1.254747043061E0)[&rate=6.284362811293846E-4]:2.105687301932E-1,66[&rate=6.284362811293846E-4]:2.181415835688E-1)[&rate=6.284362811293846E-4]:7.748926788613E-2)[&rate=6.284362811293846E-4]:2.383821171986E-1,(((127[&rate=6.284362811293846E-4]:2.722644567221E0,35[&rate=6.284362811293846E-4]:1.555212795501E-1)[&rate=6.284362811293846E-4]:2.752763183469E-2,((36[&rate=6.284362811293846E-4]:7.965720914919E-2,121[&rate=6.284362811293846E-4]:2.159109263944E0)[&rate=6.284362811293846E-4]:6.828898888149E-2,(((((46[&rate=6.284362811293846E-4]:4.245594991907E-1,43[&rate=6.284362811293846E-4]:4.245594991907E-1)[&rate=6.284362811293846E-4]:2.829231795191E-2,(48[&rate=6.284362811293846E-4]:3.59929323483E-1,(41[&rate=6.284362811293846E-4]:2.686773957857E-1,42[&rate=6.284362811293846E-4]:2.7414187666E-1)[&rate=6.284362811293846E-4]:4.753608070281E-2)[&rate=6.284362811293846E-4]:8.199353191107E-2)[&rate=6.284362811293846E-4]:9.994763761595E-2,((49[&rate=6.284362811293846E-4]:3.763762595108E-1,50[&rate=6.284362811293846E-4]:3.763762595108E-1)[&rate=6.284362811293846E-4]:1.010697728506E-1,(51[&rate=6.284362811293846E-4]:4.085775757545E-1,44[&rate=6.284362811293846E-4]:4.304354992517E-1)[&rate=6.284362811293846E-4]:7.433293748112E-2)[&rate=6.284362811293846E-4]:4.256653715144E-2)[&rate=6.284362811293846E-4]:7.000186867696E-2,(45[&rate=6.284362811293846E-4]:5.390919219304E-1,47[&rate=6.284362811293846E-4]:5.472886432418E-1)[&rate=6.284362811293846E-4]:7.551268019367E-2)[&rate=6.284362811293846E-4]:1.682563257246E-1,((((69[&rate=6.284362811293846E-4]:7.270301510908E-1,((131[&rate=6.284362811293846E-4]:2.266225773466E-1,130[&rate=6.284362811293846E-4]:2.238828513193E-1)[&rate=6.284362811293846E-4]:1.35014312571E-1,(129[&rate=6.284362811293846E-4]:1.497948243602E-1,132[&rate=6.284362811293846E-4]:1.525345503876E-1)[&rate=6.284362811293846E-4]:2.091023395301E-1)[&rate=6.284362811293846E-4]:2.201877817209E-1)[&rate=6.284362811293846E-4]:1.132295849725E-1,118[&rate=6.284362811293846E-4]:8.293008319536E-1)[&rate=6.284362811293846E-4]:5.094795387874E-1,((65[&rate=6.284362811293846E-4]:1.094211288567E-1,(62[&rate=6.284362811293846E-4]:2.761489588891E-1,(60[&rate=6.284362811293846E-4]:8.662120339117E-3,64[&rate=6.284362811293846E-4]:1.593470518458E-1)[&rate=6.284362811293846E-4]:7.570601663223E-2)[&rate=6.284362811293846E-4]:2.505299188533E-2)[&rate=6.284362811293846E-4]:3.071266228644E-1,(61[&rate=6.284362811293846E-4]:1.71655954008E-1,63[&rate=6.284362811293846E-4]:1.30560063597E-1)[&rate=6.284362811293846E-4]:4.366726196308E-1)[&rate=6.284362811293846E-4]:7.304517971021E-1)[&rate=6.284362811293846E-4]:1.889027680133E-1,128[&rate=6.284362811293846E-4]:1.387957111357E0)[&rate=6.284362811293846E-4]:1.683000287831E-1)[&rate=6.284362811293846E-4]:7.38808387126E-2)[&rate=6.284362811293846E-4]:8.167805581987E-2)[&rate=6.284362811293846E-4]:1.583103987924E-1,(38[&rate=6.284362811293846E-4]:6.787410710364E-1,(((((98[&rate=6.284362811293846E-4]:6.431071691174E-1,(96[&rate=6.284362811293846E-4]:3.049984280128E-1,99[&rate=6.284362811293846E-4]:3.405175536956E-1)[&rate=6.284362811293846E-4]:3.24447538919E-1)[&rate=6.284362811293846E-4]:6.656820866909E-3,(95[&rate=6.284362811293846E-4]:3.261837672132E-1,(94[&rate=6.284362811293846E-4]:1.453937738604E-1,100[&rate=6.284362811293846E-4]:1.453937738604E-1)[&rate=6.284362811293846E-4]:9.609053980083E-2)[&rate=6.284362811293846E-4]:3.345091845198E-1)[&rate=6.284362811293846E-4]:2.940591086527E-3,97[&rate=6.284362811293846E-4]:4.532510291583E-1)[&rate=6.284362811293846E-4]:5.24022359844E-3,((101[&rate=6.284362811293846E-4]:6.472633029203E-1,(((((89[&rate=6.284362811293846E-4]:1.585386568901E-1,88[&rate=6.284362811293846E-4]:1.448400267531E-1)[&rate=6.284362811293846E-4]:1.611106721754E-1,((87[&rate=6.284362811293846E-4]:2.070545139033E-1,((85[&rate=6.284362811293846E-4]:3.822106941476E-2,83[&rate=6.284362811293846E-4]:3.822106941476E-2)[&rate=6.284362811293846E-4]:3.941221369454E-2,(86[&rate=6.284362811293846E-4]:7.663267754914E-2,(93[&rate=6.284362811293846E-4]:6.598969088854E-2,84[&rate=6.284362811293846E-4]:5.229106075153E-2)[&rate=6.284362811293846E-4]:2.434161679761E-2)[&rate=6.284362811293846E-4]:1.000605560153E-3)[&rate=6.284362811293846E-4]:1.29421230794E-1)[&rate=6.284362811293846E-4]:3.209668734243E-2,((90[&rate=6.284362811293846E-4]:1.943673850942E-2,91[&rate=6.284362811293846E-4]:1.943673850942E-2)[&rate=6.284362811293846E-4]:2.847956590712E-2,92[&rate=6.284362811293846E-4]:4.791630441654E-2)[&rate=6.284362811293846E-4]:2.049335269662E-1)[&rate=6.284362811293846E-4]:6.679949768276E-2)[&rate=6.284362811293846E-4]:8.493502622981E-1,3[&rate=6.284362811293846E-4]:6.155749338295E-1)[&rate=6.284362811293846E-4]:4.170343620842E-4,(((10[&rate=6.284362811293846E-4]:1.475441837979E-1,15[&rate=6.284362811293846E-4]:1.859003481813E-1)[&rate=6.284362811293846E-4]:2.057006908521E-1,18[&rate=6.284362811293846E-4]:3.998202171158E-1)[&rate=6.284362811293846E-4]:8.157319573907E-2,6[&rate=6.284362811293846E-4]:4.183797142247E-1)[&rate=6.284362811293846E-4]:2.496670484873E-1)[&rate=6.284362811293846E-4]:6.698319105568E-1,(((((((148[&rate=6.284362811293846E-4]:3.208949630595E-1,143[&rate=6.284362811293846E-4]:3.181552370322E-1)[&rate=6.284362811293846E-4]:3.092427962573E-1,((106[&rate=6.284362811293846E-4]:8.242848886979E-2,111[&rate=6.284362811293846E-4]:9.886684503416E-2)[&rate=6.284362811293846E-4]:9.058428853505E-2,139[&rate=6.284362811293846E-4]:3.647935993226E-1)[&rate=6.284362811293846E-4]:4.79042790131E-1)[&rate=6.284362811293846E-4]:1.381751571227E-1,116[&rate=6.284362811293846E-4]:7.299567520558E-1)[&rate=6.284362811293846E-4]:1.254132526893E-1,(((107[&rate=6.284362811293846E-4]:3.27583179433E-1,((114[&rate=6.284362811293846E-4]:5.401564780692E-2,104[&rate=6.284362811293846E-4]:1.142896204097E-1)[&rate=6.284362811293846E-4]:1.698443139257E-1,108[&rate=6.284362811293846E-4]:2.81394208308E-1)[&rate=6.284362811293846E-4]:4.344924509763E-2)[&rate=6.284362811293846E-4]:1.489377265909E-1,109[&rate=6.284362811293846E-4]:4.956989882156E-1)[&rate=6.284362811293846E-4]:3.061655493899E-1,((13[&rate=6.284362811293846E-4]:4.56200874199E-1,19[&rate=6.284362811293846E-4]:4.945570385827E-1)[&rate=6.284362811293846E-4]:1.860616922169E-1,115[&rate=6.284362811293846E-4]:5.60070785594E-1)[&rate=6.284362811293846E-4]:1.62341697217E-1)[&rate=6.284362811293846E-4]:1.329575219341E-1)[&rate=6.284362811293846E-4]:7.130626525385E-2,((113[&rate=6.284362811293846E-4]:8.010884789582E-1,(110[&rate=6.284362811293846E-4]:7.540540184246E-1,105[&rate=6.284362811293846E-4]:7.321362102055E-1)[&rate=6.284362811293846E-4]:4.155500847882E-2)[&rate=6.284362811293846E-4]:4.501841317114E-2,((17[&rate=6.284362811293846E-4]:3.673095240042E-1,14[&rate=6.284362811293846E-4]:3.289533596205E-1)[&rate=6.284362811293846E-4]:3.475150033839E-1,((112[&rate=6.284362811293846E-4]:5.295824032262E-1,((4[&rate=6.284362811293846E-4]:8.695662587685E-3,30[&rate=6.284362811293846E-4]:1.812984023137E-1)[&rate=6.284362811293846E-4]:3.146771855194E-1,117[&rate=6.284362811293846E-4]:3.836468207099E-1)[&rate=6.284362811293846E-4]:1.48675308544E-1)[&rate=6.284362811293846E-4]:1.131069389473E-1,9[&rate=6.284362811293846E-4]:6.344701640915E-1)[&rate=6.284362811293846E-4]:3.377902083087E-2)[&rate=6.284362811293846E-4]:1.696385291248E-1)[&rate=6.284362811293846E-4]:1.627611586915E-1)[&rate=6.284362811293846E-4]:2.489056524727E-1,((((140[&rate=6.284362811293846E-4]:6.318233534439E-1,11[&rate=6.284362811293846E-4]:6.510014356357E-1)[&rate=6.284362811293846E-4]:7.000505027017E-2,((25[&rate=6.284362811293846E-4]:4.388709261983E-1,20[&rate=6.284362811293846E-4]:4.196928440066E-1)[&rate=6.284362811293846E-4]:7.180826094504E-2,23[&rate=6.284362811293846E-4]:4.997202830337E-1)[&rate=6.284362811293846E-4]:3.062177097214E-1)[&rate=6.284362811293846E-4]:4.708052795566E-1,102[&rate=6.284362811293846E-4]:1.260583408049E-1)[&rate=6.284362811293846E-4]:6.218600718736E-3,(((21[&rate=6.284362811293846E-4]:7.365234864614E-1,28[&rate=6.284362811293846E-4]:7.611810207078E-1)[&rate=6.284362811293846E-4]:1.790595579973E-1,1[&rate=6.284362811293846E-4]:1.539392088422E-1)[&rate=6.284362811293846E-4]:1.131857181878E-1,24[&rate=6.284362811293846E-4]:1.047946844838E0)[&rate=6.284362811293846E-4]:2.459739323018E-1)[&rate=6.284362811293846E-4]:5.152415903021E-2)[&rate=6.284362811293846E-4]:3.884380484245E-2,(142[&rate=6.284362811293846E-4]:3.486175822982E-1,((145[&rate=6.284362811293846E-4]:3.345297112764E-2,141[&rate=6.284362811293846E-4]:3.071324510006E-2)[&rate=6.284362811293846E-4]:2.13975256218E-1,144[&rate=6.284362811293846E-4]:2.419487752907E-1)[&rate=6.284362811293846E-4]:1.011893549526E-1)[&rate=6.284362811293846E-4]:1.120602665564E0)[&rate=6.284362811293846E-4]:6.59186993794E-2)[&rate=6.284362811293846E-4]:3.641791501995E-1)[&rate=6.284362811293846E-4]:7.704153262741E-1,39[&rate=6.284362811293846E-4]:4.445144702007E-1)[&rate=6.284362811293846E-4]:8.501503392227E-2)[&rate=6.284362811293846E-4]:8.332093668003E-2,(((147[&rate=6.284362811293846E-4]:6.131261297573E-1,40[&rate=6.284362811293846E-4]:5.55749080577E-1)[&rate=6.284362811293846E-4]:2.429408573688E-2,146[&rate=6.284362811293846E-4]:7.002617455487E-1)[&rate=6.284362811293846E-4]:4.092938803929E-3,(16[&rate=6.284362811293846E-4]:2.667711378776E0,((((22[&rate=6.284362811293846E-4]:2.254319007553E-1,27[&rate=6.284362811293846E-4]:2.418702569196E-1)[&rate=6.284362811293846E-4]:4.804095040161E-1,((7[&rate=6.284362811293846E-4]:1.526204173792E-1,8[&rate=6.284362811293846E-4]:1.526204173792E-1)[&rate=6.284362811293846E-4]:3.393599137797E-1,26[&rate=6.284362811293846E-4]:5.988296462274E-1)[&rate=6.284362811293846E-4]:1.179706626536E-1)[&rate=6.284362811293846E-4]:3.771005398733E-3,31[&rate=6.284362811293846E-4]:7.644069307181E-1)[&rate=6.284362811293846E-4]:1.585155774965E-1,2[&rate=6.284362811293846E-4]:6.955252479405E-1)[&rate=6.284362811293846E-4]:1.843419007547E0)[&rate=6.284362811293846E-4]:1.917652459246E-3)[&rate=6.284362811293846E-4]:2.871433568522E-2)[&rate=6.284362811293846E-4]:1.341966411625E-1)[&rate=6.284362811293846E-4]:2.649836856564E-1)[&rate=6.284362811293846E-4]:1.926536584763E-1)[&rate=6.284362811293846E-4]:4.369761556308E-1)[&rate=6.284362811293846E-4]:6.901535395887E-2);
tree STATE_54110000 [&joint=-20978.63206965061,lnP=-20978.63206965061] = [&R] ((((32[&rate=6.285900068089814E-4]:3.003426503888E-2,(34[&rate=6.285900068089814E-4]:2.492776780516E-2,(((((75[&rate=6.285900068089814E-4]:4.520189562984E-1,((74[&rate=6.285900068089814E-4]:2.282403176718E-1,76[&rate=6.285900068089814E-4]:2.282403176718E-1)[&rate=6.285900068089814E-4]:2.554685035002E-2,70[&rate=6.285900068089814E-4]:2.154310036384E-1)[&rate=6.285900068089814E-4]:1.982317882765E-1)[&rate=6.285900068089814E-4]:2.044290153463E-1,(((71[&rate=6.285900068089814E-4]:4.298795770046E-2,77[&rate=6.285900068089814E-4]:1.060016563306E-1)[&rate=6.285900068089814E-4]:2.603394552792E-1,((80[&rate=6.285900068089814E-4]:7.716895618148E-2,81[&rate=6.285900068089814E-4]:7.716895618148E-2)[&rate=6.285900068089814E-4]:2.381122173548E-1,73[&rate=6.285900068089814E-4]:3.645962420294E-1)[&rate=6.285900068089814E-4]:7.224321635069E-3)[&rate=6.285900068089814E-4]:8.547728447516E-2,(82[&rate=6.285900068089814E-4]:3.540633808125E-1,((72[&rate=6.285900068089814E-4]:2.693135274114E-2,78[&rate=6.285900068089814E-4]:4.884916096045E-2)[&rate=6.285900068089814E-4]:1.626425650266E-1,79[&rate=6.285900068089814E-4]:2.11491725987E-1)[&rate=6.285900068089814E-4]:1.343524767434E-1)[&rate=6.285900068089814E-4]:7.03577549984E-2)[&rate=6.285900068089814E-4]:1.99150123505E-1)[&rate=6.285900068089814E-4]:6.803313844465E-1,(53[&rate=6.285900068089814E-4]:5.689120381258E-1,((134[&rate=6.285900068089814E-4]:7.411809055104E-1,(137[&rate=6.285900068089814E-4]:3.865494940102E-1,133[&rate=6.285900068089814E-4]:3.454536035992E-1)[&rate=6.285900068089814E-4]:4.258642882124E-1)[&rate=6.285900068089814E-4]:3.813999098074E-1,(52[&rate=6.285900068089814E-4]:3.027584888159E-1,((29[&rate=6.285900068089814E-4]:4.798149367003E-1,(5[&rate=6.285900068089814E-4]:2.038692202691E-1,12[&rate=6.285900068089814E-4]:2.422253846526E-1)[&rate=6.285900068089814E-4]:1.307402369792E-1)[&rate=6.285900068089814E-4]:3.832801378872E-1,103[&rate=6.285900068089814E-4]:6.302183622587E-1)[&rate=6.285900068089814E-4]:1.336833861118E0)[&rate=6.285900068089814E-4]:7.607653714627E-2)[&rate=6.285900068089814E-4]:1.98273733475E-1)[&rate=6.285900068089814E-4]:2.140425935326E-2)[&rate=6.285900068089814E-4]:3.600043487002E-1,125[&rate=6.285900068089814E-4]:7.399381325181E-1)[&rate=6.285900068089814E-4]:2.097760347147E-1,(((((56[&rate=6.285900068089814E-4]:2.312488619473E-1,55[&rate=6.285900068089814E-4]:2.312488619473E-1)[&rate=6.285900068089814E-4]:1.843774150587E-2,((54[&rate=6.285900068089814E-4]:1.597083544732E-1,37[&rate=6.285900068089814E-4]:2.362110867136E-1)[&rate=6.285900068089814E-4]:1.310234081424E-2,57[&rate=6.285900068089814E-4]:2.137943018448E-1)[&rate=6.285900068089814E-4]:4.682126335718E-2)[&rate=6.285900068089814E-4]:1.072673826075E-2,58[&rate=6.285900068089814E-4]:2.877357460857E-1)[&rate=6.285900068089814E-4]:2.758368748654E-2,59[&rate=6.285900068089814E-4]:2.961937505121E-1)[&rate=6.285900068089814E-4]:1.501870108327E-1,68[&rate=6.285900068089814E-4]:3.972004334759E-1)[&rate=6.285900068089814E-4]:3.858470670902E-1)[&rate=6.285900068089814E-4]:6.526146036414E-1)[&rate=6.285900068089814E-4]:2.702430545281E-2)[&rate=6.285900068089814E-4]:1.023310282281E-1,((67[&rate=6.285900068089814E-4]:2.918865737849E-1,(124[&rate=6.285900068089814E-4]:3.923184711312E-1,(123[&rate=6.285900068089814E-4]:2.768783595066E-1,122[&rate=6.285900068089814E-4]:2.768783595066E-1)[&rate=6.285900068089814E-4]:1.181723520618E-1)[&rate=6.285900068089814E-4]:3.981084125572E-1)[&rate=6.285900068089814E-4]:2.127111153912E-1,((((120[&rate=6.285900068089814E-4]:1.133675163804E0,(135[&rate=6.285900068089814E-4]:6.397334135823E-1,(138[&rate=6.285900068089814E-4]:1.914358755546E-1,136[&rate=6.285900068089814E-4]:5.992902623941E-2)[&rate=6.285900068089814E-4]:6.482975380278E-1)[&rate=6.285900068089814E-4]:2.418869557014E-1)[&rate=6.285900068089814E-4]:4.127187982481E-1,126[&rate=6.285900068089814E-4]:8.565818503674E-1)[&rate=6.285900068089814E-4]:3.200073046964E-1,119[&rate=6.285900068089814E-4]:1.962291677708E0)[&rate=6.285900068089814E-4]:2.638098725381E-1,66[&rate=6.285900068089814E-4]:1.93224837917E-1)[&rate=6.285900068089814E-4]:3.113728512592E-1)[&rate=6.285900068089814E-4]:5.1269911094E-1)[&rate=6.285900068089814E-4]:1.522235961132E-2,(((35[&rate=6.285900068089814E-4]:1.039076399956E-1,((36[&rate=6.285900068089814E-4]:1.220729973584E-3,127[&rate=6.285900068089814E-4]:2.521768675179E0)[&rate=6.285900068089814E-4]:1.414094340496E-2,121[&rate=6.285900068089814E-4]:2.094813728173E0)[&rate=6.285900068089814E-4]:1.351213090828E-1)[&rate=6.285900068089814E-4]:4.162171703295E-2,((((51[&rate=6.285900068089814E-4]:4.524092551387E-1,(44[&rate=6.285900068089814E-4]:3.735743594725E-1,47[&rate=6.285900068089814E-4]:3.790388403468E-1)[&rate=6.285900068089814E-4]:1.006928191634E-1)[&rate=6.285900068089814E-4]:8.563400455107E-2,((43[&rate=6.285900068089814E-4]:3.958544703738E-1,46[&rate=6.285900068089814E-4]:3.958544703738E-1)[&rate=6.285900068089814E-4]:6.504533675062E-2,(41[&rate=6.285900068089814E-4]:3.204310751074E-1,(48[&rate=6.285900068089814E-4]:3.509688256989E-1,42[&rate=6.285900068089814E-4]:3.127174595787E-1)[&rate=6.285900068089814E-4]:1.317809640293E-2)[&rate=6.285900068089814E-4]:8.582392327403E-2)[&rate=6.285900068089814E-4]:1.044658569368E-1)[&rate=6.285900068089814E-4]:1.870845192889E-2,(45[&rate=6.285900068089814E-4]:5.234819227096E-1,(49[&rate=6.285900068089814E-4]:3.415265271374E-1,50[&rate=6.285900068089814E-4]:3.415265271374E-1)[&rate=6.285900068089814E-4]:1.573652316379E-1)[&rate=6.285900068089814E-4]:5.239547196912E-2)[&rate=6.285900068089814E-4]:2.486327995807E-1,((((118[&rate=6.285900068089814E-4]:5.607415659896E-1,69[&rate=6.285900068089814E-4]:5.717004700992E-1)[&rate=6.285900068089814E-4]:2.374484456208E-1,((132[&rate=6.285900068089814E-4]:1.418671128468E-1,129[&rate=6.285900068089814E-4]:1.391273868194E-1)[&rate=6.285900068089814E-4]:1.499904253646E-3,(130[&rate=6.285900068089814E-4]:7.706802577226E-2,131[&rate=6.285900068089814E-4]:7.980775179962E-2)[&rate=6.285900068089814E-4]:6.355926530079E-2)[&rate=6.285900068089814E-4]:5.205764191674E-1)[&rate=6.285900068089814E-4]:5.795166953634E-1,128[&rate=6.285900068089814E-4]:1.237980679576E0)[&rate=6.285900068089814E-4]:7.205839971434E-2,((((62[&rate=6.285900068089814E-4]:3.478307157974E-1,65[&rate=6.285900068089814E-4]:1.560498938797E-1)[&rate=6.285900068089814E-4]:6.403265348862E-2,64[&rate=6.285900068089814E-4]:3.70767478875E-1)[&rate=6.285900068089814E-4]:1.95148820029E-2,60[&rate=6.285900068089814E-4]:2.395974293712E-1)[&rate=6.285900068089814E-4]:2.357069906866E-1,(61[&rate=6.285900068089814E-4]:1.25395083371E-1,63[&rate=6.285900068089814E-4]:8.429919295997E-2)[&rate=6.285900068089814E-4]:5.416901586045E-1)[&rate=6.285900068089814E-4]:7.826798647126E-1)[&rate=6.285900068089814E-4]:2.878673272599E-1)[&rate=6.285900068089814E-4]:7.639007376551E-2)[&rate=6.285900068089814E-4]:2.680413801219E-1,(38[&rate=6.285900068089814E-4]:8.543166535756E-1,((((((((22[&rate=6.285900068089814E-4]:8.852836248811E-2,27[&rate=6.285900068089814E-4]:1.049667186525E-1)[&rate=6.285900068089814E-4]:3.370852498547E-1,31[&rate=6.285900068089814E-4]:4.804081328908E-1)[&rate=6.285900068089814E-4]:2.633456398456E-1,((7[&rate=6.285900068089814E-4]:1.76984920137E-1,8[&rate=6.285900068089814E-4]:1.76984920137E-1)[&rate=6.285900068089814E-4]:3.112646213234E-1,26[&rate=6.285900068089814E-4]:5.950988565289E-1)[&rate=6.285900068089814E-4]:1.048192997691E-1)[&rate=6.285900068089814E-4]:7.584201541293E-1,2[&rate=6.285900068089814E-4]:1.274776666592E0)[&rate=6.285900068089814E-4]:9.774316126612E-1,16[&rate=6.285900068089814E-4]:2.380975402541E0)[&rate=6.285900068089814E-4]:2.962350821425E-1,(146[&rate=6.285900068089814E-4]:5.823078176091E-1,147[&rate=6.285900068089814E-4]:5.194662875545E-1)[&rate=6.285900068089814E-4]:1.296283201918E-1)[&rate=6.285900068089814E-4]:1.392597718026E-1,(40[&rate=6.285900068089814E-4]:6.435599720542E-1,39[&rate=6.285900068089814E-4]:6.435599720542E-1)[&rate=6.285900068089814E-4]:8.741735831449E-2)[&rate=6.285900068089814E-4]:1.096404156555E-2,(((96[&rate=6.285900068089814E-4]:3.638729261119E-1,99[&rate=6.285900068089814E-4]:3.993920517947E-1)[&rate=6.285900068089814E-4]:1.932793533008E-1,98[&rate=6.285900068089814E-4]:5.708134815983E-1)[&rate=6.285900068089814E-4]:1.261532356688E-1,(((101[&rate=6.285900068089814E-4]:7.693754172285E-1,(((((6[&rate=6.285900068089814E-4]:5.694719679743E-1,(10[&rate=6.285900068089814E-4]:3.016477692928E-1,15[&rate=6.285900068089814E-4]:3.400039336763E-1)[&rate=6.285900068089814E-4]:2.842625548458E-1)[&rate=6.285900068089814E-4]:2.110090968586E-2,18[&rate=6.285900068089814E-4]:6.535865762903E-1)[&rate=6.285900068089814E-4]:3.280486528161E-1,((89[&rate=6.285900068089814E-4]:1.534912244551E-2,88[&rate=6.285900068089814E-4]:1.6504923085E-3)[&rate=6.285900068089814E-4]:2.084188942001E-1,((87[&rate=6.285900068089814E-4]:6.499883090266E-2,((90[&rate=6.285900068089814E-4]:1.036621771524E-2,91[&rate=6.285900068089814E-4]:1.036621771524E-2)[&rate=6.285900068089814E-4]:1.431501063987E-2,92[&rate=6.285900068089814E-4]:2.468122835511E-2)[&rate=6.285900068089814E-4]:5.401623268456E-2)[&rate=6.285900068089814E-4]:2.978782367684E-2,((86[&rate=6.285900068089814E-4]:2.354030591804E-2,(84[&rate=6.285900068089814E-4]:4.414664124163E-3,93[&rate=6.285900068089814E-4]:1.811329426118E-2)[&rate=6.285900068089814E-4]:1.912564179388E-2)[&rate=6.285900068089814E-4]:4.253045224359E-2,(83[&rate=6.285900068089814E-4]:4.400736493431E-2,85[&rate=6.285900068089814E-4]:4.400736493431E-2)[&rate=6.285900068089814E-4]:2.206339322732E-2)[&rate=6.285900068089814E-4]:2.871589641787E-2)[&rate=6.285900068089814E-4]:1.152827319291E-1)[&rate=6.285900068089814E-4]:1.196223376844E0)[&rate=6.285900068089814E-4]:2.429119008344E-1,3[&rate=6.285900068089814E-4]:1.10947863679E0)[&rate=6.285900068089814E-4]:4.754288820983E-1,(((142[&rate=6.285900068089814E-4]:7.592525245735E-1,((141[&rate=6.285900068089814E-4]:2.854721941626E-1,144[&rate=6.285900068089814E-4]:2.827324681353E-1)[&rate=6.285900068089814E-4]:2.113287070001E-1,145[&rate=6.285900068089814E-4]:4.995406271903E-1)[&rate=6.285900068089814E-4]:2.597118973831E-1)[&rate=6.285900068089814E-4]:7.791189445002E-1,(((((111[&rate=6.285900068089814E-4]:1.582471066797E-1,106[&rate=6.285900068089814E-4]:1.418087505154E-1)[&rate=6.285900068089814E-4]:3.544940855526E-1,139[&rate=6.285900068089814E-4]:6.880836579858E-1)[&rate=6.285900068089814E-4]:1.173375831873E-1,(116[&rate=6.285900068089814E-4]:4.805106487282E-1,(148[&rate=6.285900068089814E-4]:1.174476340351E-1,143[&rate=6.285900068089814E-4]:1.147079080078E-1)[&rate=6.285900068089814E-4]:4.014191790768E-1)[&rate=6.285900068089814E-4]:7.285579792437E-2)[&rate=6.285900068089814E-4]:3.006439602304E-1,(((((114[&rate=6.285900068089814E-4]:3.870018145335E-2,104[&rate=6.285900068089814E-4]:9.897415405612E-2)[&rate=6.285900068089814E-4]:4.239715116626E-1,108[&rate=6.285900068089814E-4]:5.202059396914E-1)[&rate=6.285900068089814E-4]:6.716195842724E-2,107[&rate=6.285900068089814E-4]:5.90107624146E-1)[&rate=6.285900068089814E-4]:2.874666306448E-2,109[&rate=6.285900068089814E-4]:6.380323694022E-1)[&rate=6.285900068089814E-4]:2.004763405685E-1,(115[&rate=6.285900068089814E-4]:6.684285131374E-1,(13[&rate=6.285900068089814E-4]:5.275919809453E-1,19[&rate=6.285900068089814E-4]:5.65948145329E-1)[&rate=6.285900068089814E-4]:2.23028313014E-1)[&rate=6.285900068089814E-4]:9.062814203876E-2)[&rate=6.285900068089814E-4]:9.495375170673E-2)[&rate=6.285900068089814E-4]:2.498742172539E-1,(((110[&rate=6.285900068089814E-4]:5.597501590175E-1,105[&rate=6.285900068089814E-4]:5.378323507984E-1)[&rate=6.285900068089814E-4]:2.014063608206E-1,((112[&rate=6.285900068089814E-4]:5.659654996949E-1,((4[&rate=6.285900068089814E-4]:2.002998900238E-1,30[&rate=6.285900068089814E-4]:3.729026297498E-1)[&rate=6.285900068089814E-4]:3.047867553262E-1,9[&rate=6.285900068089814E-4]:5.544017138431E-1)[&rate=6.285900068089814E-4]:3.344607769711E-3)[&rate=6.285900068089814E-4]:2.017241830132E-3,(113[&rate=6.285900068089814E-4]:4.584827406756E-1,117[&rate=6.285900068089814E-4]:4.612224667032E-1)[&rate=6.285900068089814E-4]:1.095000008494E-1)[&rate=6.285900068089814E-4]:1.986532303678E-1)[&rate=6.285900068089814E-4]:3.237836379969E-2,(17[&rate=6.285900068089814E-4]:5.770957773464E-1,14[&rate=6.285900068089814E-4]:5.387396129627E-1)[&rate=6.285900068089814E-4]:2.602747227298E-1)[&rate=6.285900068089814E-4]:3.870620692661E-1)[&rate=6.285900068089814E-4]:1.796923243888E-1)[&rate=6.285900068089814E-4]:2.579878176034E-2,((102[&rate=6.285900068089814E-4]:5.297940158351E-3,((140[&rate=6.285900068089814E-4]:7.098929410366E-1,11[&rate=6.285900068089814E-4]:7.290710232284E-1)[&rate=6.285900068089814E-4]:5.096658119703E-2,((25[&rate=6.285900068089814E-4]:2.316816311096E-1,20[&rate=6.285900068089814E-4]:2.125035489179E-1)[&rate=6.285900068089814E-4]:4.632150160434E-1,23[&rate=6.285900068089814E-4]:6.839377430434E-1)[&rate=6.285900068089814E-4]:1.810313682312E-1)[&rate=6.285900068089814E-4]:2.910137603905E-1)[&rate=6.285900068089814E-4]:2.204944682742E-1,(((21[&rate=6.285900068089814E-4]:4.859101565384E-1,28[&rate=6.285900068089814E-4]:5.105676907849E-1)[&rate=6.285900068089814E-4]:3.670301565936E-1,1[&rate=6.285900068089814E-4]:9.129647751554E-2)[&rate=6.285900068089814E-4]:1.432328349416E-1,24[&rate=6.285900068089814E-4]:1.015351230265E0)[&rate=6.285900068089814E-4]:3.720850137836E-1)[&rate=6.285900068089814E-4]:9.180249993565E-2)[&rate=6.285900068089814E-4]:2.700523365476E-1)[&rate=6.285900068089814E-4]:1.872076243676E-1)[&rate=6.285900068089814E-4]:6.792752001149E-1,97[&rate=6.285900068089814E-4]:4.044482069834E-1)[&rate=6.285900068089814E-4]:2.381815407527E-2,(95[&rate=6.285900068089814E-4]:4.714245792046E-1,(94[&rate=6.285900068089814E-4]:3.179575193943E-1,100[&rate=6.285900068089814E-4]:3.179575193943E-1)[&rate=6.285900068089814E-4]:6.87676062582E-2)[&rate=6.285900068089814E-4]:1.672242955154E-1)[&rate=6.285900068089814E-4]:6.924680429585E-2)[&rate=6.285900068089814E-4]:1.733899552135E-1)[&rate=6.285900068089814E-4]:1.806812925705E-1)[&rate=6.285900068089814E-4]:1.616195300903E-1)[&rate=6.285900068089814E-4]:6.18948422577E-1)[&rate=6.285900068089814E-4]:1.858645743605E-1,33[&rate=6.285900068089814E-4]:3.389316792935E-1);
tree STATE_54120000 [&joint=-20935.46107416524,lnP=-20935.46107416524] = [&R] ((((((35[&rate=5.35565820681918E-4]:1.005151486902E-2,(36[&rate=5.35565820681918E-4]:1.501778827529E-2,(121[&rate=5.35565820681918E-4]:2.082536668446E0,127[&rate=5.35565820681918E-4]:2.523632558857E0)[&rate=5.35565820681918E-4]:1.193317462386E-2)[&rate=5.35565820681918E-4]:4.160906905949E-2)[&rate=5.35565820681918E-4]:1.167950255948E-1,((45[&rate=5.35565820681918E-4]:5.424177833959E-1,(((49[&rate=5.35565820681918E-4]:3.724763083289E-1,50[&rate=5.35565820681918E-4]:3.724763083289E-1)[&rate=5.35565820681918E-4]:9.226686506496E-2,((44[&rate=5.35565820681918E-4]:3.909902937564E-1,51[&rate=5.35565820681918E-4]:3.691323702591E-1)[&rate=5.35565820681918E-4]:5.545654282432E-2,47[&rate=5.35565820681918E-4]:4.519113174549E-1)[&rate=5.35565820681918E-4]:4.561874118462E-2)[&rate=5.35565820681918E-4]:3.576766675517E-2,((46[&rate=5.35565820681918E-4]:4.438499686703E-1,(42[&rate=5.35565820681918E-4]:3.227760266494E-1,(41[&rate=5.35565820681918E-4]:3.058580588855E-1,48[&rate=5.35565820681918E-4]:3.4957390588E-1)[&rate=5.35565820681918E-4]:1.145348688968E-2)[&rate=5.35565820681918E-4]:7.189361415214E-2)[&rate=5.35565820681918E-4]:7.426189075134E-3,43[&rate=5.35565820681918E-4]:4.512761577454E-1)[&rate=5.35565820681918E-4]:8.202156764928E-2)[&rate=5.35565820681918E-4]:1.731677931255E-2)[&rate=5.35565820681918E-4]:2.149013241267E-1,(((60[&rate=5.35565820681918E-4]:1.801676286922E-1,(62[&rate=5.35565820681918E-4]:3.324592755783E-1,(64[&rate=5.35565820681918E-4]:2.890503018075E-1,65[&rate=5.35565820681918E-4]:1.383653703008E-1)[&rate=5.35565820681918E-4]:2.313083359688E-3)[&rate=5.35565820681918E-4]:3.948917503167E-2)[&rate=5.35565820681918E-4]:1.255542908159E-1,(61[&rate=5.35565820681918E-4]:1.262637372218E-1,63[&rate=5.35565820681918E-4]:8.516784681076E-2)[&rate=5.35565820681918E-4]:3.71239004204E-1)[&rate=5.35565820681918E-4]:8.343634251246E-1,(((69[&rate=5.35565820681918E-4]:5.756843405056E-1,(((129[&rate=5.35565820681918E-4]:1.993106270469E-1,132[&rate=5.35565820681918E-4]:2.020503530743E-1)[&rate=5.35565820681918E-4]:2.391672914013E-2,130[&rate=5.35565820681918E-4]:2.232273561871E-1)[&rate=5.35565820681918E-4]:8.117510452071E-2,131[&rate=5.35565820681918E-4]:3.071421867351E-1)[&rate=5.35565820681918E-4]:1.233366743183E-1)[&rate=5.35565820681918E-4]:4.38809078505E-2,118[&rate=5.35565820681918E-4]:6.086063442465E-1)[&rate=5.35565820681918E-4]:6.921761565786E-1,128[&rate=5.35565820681918E-4]:1.161056473428E0)[&rate=5.35565820681918E-4]:3.108366572543E-2)[&rate=5.35565820681918E-4]:3.385751806608E-1)[&rate=5.35565820681918E-4]:1.248983439375E-1)[&rate=5.35565820681918E-4]:5.140664356727E-1,(38[&rate=5.35565820681918E-4]:8.435939296256E-1,((39[&rate=5.35565820681918E-4]:5.340810486921E-1,((146[&rate=5.35565820681918E-4]:5.474508232016E-1,16[&rate=5.35565820681918E-4]:2.512725170084E0)[&rate=5.35565820681918E-4]:2.411795280123E-2,((((((22[&rate=5.35565820681918E-4]:3.797893284731E-1,27[&rate=5.35565820681918E-4]:3.962276846374E-1)[&rate=5.35565820681918E-4]:3.526293094896E-1,31[&rate=5.35565820681918E-4]:7.872131585107E-1)[&rate=5.35565820681918E-4]:2.416521788742E-1,(26[&rate=5.35565820681918E-4]:5.636901284329E-1,(7[&rate=5.35565820681918E-4]:3.791799049155E-2,8[&rate=5.35565820681918E-4]:3.791799049155E-2)[&rate=5.35565820681918E-4]:4.189228228728E-1)[&rate=5.35565820681918E-4]:4.213395925136E-1)[&rate=5.35565820681918E-4]:1.389705322166E-1,2[&rate=5.35565820681918E-4]:9.404386093274E-1)[&rate=5.35565820681918E-4]:1.406069146263E0,147[&rate=5.35565820681918E-4]:4.471590019412E-1)[&rate=5.35565820681918E-4]:6.121512687266E-2,40[&rate=5.35565820681918E-4]:4.509970796335E-1)[&rate=5.35565820681918E-4]:3.531171344466E-4)[&rate=5.35565820681918E-4]:8.273085192412E-2)[&rate=5.35565820681918E-4]:1.452962543143E-1,(((97[&rate=5.35565820681918E-4]:3.382109846092E-1,98[&rate=5.35565820681918E-4]:5.376645365217E-1)[&rate=5.35565820681918E-4]:1.923865511397E-1,(101[&rate=5.35565820681918E-4]:1.11349430475E0,(((3[&rate=5.35565820681918E-4]:5.937841777081E-1,(((10[&rate=5.35565820681918E-4]:4.293365032168E-1,15[&rate=5.35565820681918E-4]:4.676926676003E-1)[&rate=5.35565820681918E-4]:7.748612061425E-2,6[&rate=5.35565820681918E-4]:4.903842676667E-1)[&rate=5.35565820681918E-4]:1.629562805141E-2,18[&rate=5.35565820681918E-4]:5.696935943482E-1)[&rate=5.35565820681918E-4]:1.391590765105E-1)[&rate=5.35565820681918E-4]:6.124295935119E-1,((89[&rate=5.35565820681918E-4]:9.570426642667E-2,88[&rate=5.35565820681918E-4]:8.200563628966E-2)[&rate=5.35565820681918E-4]:1.559166247402E-1,(((((85[&rate=5.35565820681918E-4]:2.772898433688E-2,(84[&rate=5.35565820681918E-4]:1.167087582761E-2,93[&rate=5.35565820681918E-4]:2.536950596462E-2)[&rate=5.35565820681918E-4]:1.605810850927E-2)[&rate=5.35565820681918E-4]:2.610041019256E-2,83[&rate=5.35565820681918E-4]:5.382939452944E-2)[&rate=5.35565820681918E-4]:4.85368055693E-2,86[&rate=5.35565820681918E-4]:1.023662000987E-1)[&rate=5.35565820681918E-4]:2.375839388605E-2,87[&rate=5.35565820681918E-4]:1.261245939848E-1)[&rate=5.35565820681918E-4]:3.553237877066E-2,((90[&rate=5.35565820681918E-4]:1.040435403855E-2,91[&rate=5.35565820681918E-4]:1.040435403855E-2)[&rate=5.35565820681918E-4]:1.189465313871E-2,92[&rate=5.35565820681918E-4]:2.229900717727E-2)[&rate=5.35565820681918E-4]:1.530565957152E-1)[&rate=5.35565820681918E-4]:7.626528827442E-2)[&rate=5.35565820681918E-4]:1.508017537587E0)[&rate=5.35565820681918E-4]:1.685784143709E-1,((((((148[&rate=5.35565820681918E-4]:2.092795131348E-1,143[&rate=5.35565820681918E-4]:2.065397871075E-1)[&rate=5.35565820681918E-4]:3.741619959153E-1,116[&rate=5.35565820681918E-4]:5.450853446665E-1)[&rate=5.35565820681918E-4]:2.943061280405E-1,(139[&rate=5.35565820681918E-4]:4.841519602866E-1,(106[&rate=5.35565820681918E-4]:1.820342551373E-1,111[&rate=5.35565820681918E-4]:1.984726113016E-1)[&rate=5.35565820681918E-4]:1.103368832316E-1)[&rate=5.35565820681918E-4]:6.072943069409E-1)[&rate=5.35565820681918E-4]:2.008219858812E-1,((((107[&rate=5.35565820681918E-4]:4.256713578633E-1,((114[&rate=5.35565820681918E-4]:1.273297843976E-1,104[&rate=5.35565820681918E-4]:1.876037570004E-1)[&rate=5.35565820681918E-4]:2.005877989988E-1,108[&rate=5.35565820681918E-4]:3.854518299718E-1)[&rate=5.35565820681918E-4]:3.747980186405E-2)[&rate=5.35565820681918E-4]:5.571593068875E-2,109[&rate=5.35565820681918E-4]:5.005653707437E-1)[&rate=5.35565820681918E-4]:4.079467272999E-1,115[&rate=5.35565820681918E-4]:8.290600432491E-1)[&rate=5.35565820681918E-4]:2.596973426971E-3,(13[&rate=5.35565820681918E-4]:4.509189570649E-1,19[&rate=5.35565820681918E-4]:4.892751214486E-1)[&rate=5.35565820681918E-4]:4.62929840433E-1)[&rate=5.35565820681918E-4]:2.085564419122E-1)[&rate=5.35565820681918E-4]:6.945919354629E-2,((113[&rate=5.35565820681918E-4]:6.893335259265E-1,((117[&rate=5.35565820681918E-4]:6.171500252836E-1,(17[&rate=5.35565820681918E-4]:4.258231485861E-1,14[&rate=5.35565820681918E-4]:3.874669842024E-1)[&rate=5.35565820681918E-4]:2.269433150536E-1)[&rate=5.35565820681918E-4]:6.511121114733E-2,((4[&rate=5.35565820681918E-4]:3.226884580872E-1,30[&rate=5.35565820681918E-4]:4.952911978132E-1)[&rate=5.35565820681918E-4]:2.575186945395E-1,(112[&rate=5.35565820681918E-4]:5.458125364248E-1,9[&rate=5.35565820681918E-4]:5.375933583427E-1)[&rate=5.35565820681918E-4]:9.192886277715E-2)[&rate=5.35565820681918E-4]:4.178011120143E-2)[&rate=5.35565820681918E-4]:9.812015523111E-3)[&rate=5.35565820681918E-4]:2.764706288339E-1,(110[&rate=5.35565820681918E-4]:6.875950917562E-1,105[&rate=5.35565820681918E-4]:6.656772835371E-1)[&rate=5.35565820681918E-4]:2.727296109495E-1)[&rate=5.35565820681918E-4]:2.26060278196E-1)[&rate=5.35565820681918E-4]:2.199512614968E-1,((((((25[&rate=5.35565820681918E-4]:5.392764307854E-1,20[&rate=5.35565820681918E-4]:5.200983485937E-1)[&rate=5.35565820681918E-4]:1.897204405277E-1,23[&rate=5.35565820681918E-4]:7.180379672034E-1)[&rate=5.35565820681918E-4]:1.127654453179E-1,(140[&rate=5.35565820681918E-4]:6.498317496504E-1,11[&rate=5.35565820681918E-4]:6.690098318422E-1)[&rate=5.35565820681918E-4]:7.686207382989E-2)[&rate=5.35565820681918E-4]:3.671756728346E-1,102[&rate=5.35565820681918E-4]:4.72941538492E-2)[&rate=5.35565820681918E-4]:5.85519025696E-2,(((21[&rate=5.35565820681918E-4]:6.274196053873E-1,28[&rate=5.35565820681918E-4]:6.520771396338E-1)[&rate=5.35565820681918E-4]:2.469655657766E-1,1[&rate=5.35565820681918E-4]:1.127413355474E-1)[&rate=5.35565820681918E-4]:7.814739873203E-2,24[&rate=5.35565820681918E-4]:9.717106520877E-1)[&rate=5.35565820681918E-4]:2.957792399475E-1)[&rate=5.35565820681918E-4]:1.13583944371E-1,(142[&rate=5.35565820681918E-4]:7.695974515762E-1,(144[&rate=5.35565820681918E-4]:1.764407889496E-1,(141[&rate=5.35565820681918E-4]:8.416473347959E-2,145[&rate=5.35565820681918E-4]:8.690445950717E-2)[&rate=5.35565820681918E-4]:9.501578149733E-2)[&rate=5.35565820681918E-4]:5.876772105717E-1)[&rate=5.35565820681918E-4]:6.964078916794E-1)[&rate=5.35565820681918E-4]:1.184130909239E-1)[&rate=5.35565820681918E-4]:3.968881990459E-2)[&rate=5.35565820681918E-4]:7.41441845187E-1)[&rate=5.35565820681918E-4]:4.613056413586E-1)[&rate=5.35565820681918E-4]:9.626834806928E-4,((96[&rate=5.35565820681918E-4]:4.610533140409E-1,99[&rate=5.35565820681918E-4]:4.965724397238E-1)[&rate=5.35565820681918E-4]:1.840839929212E-1,(95[&rate=5.35565820681918E-4]:4.929605170138E-1,(94[&rate=5.35565820681918E-4]:2.434414121658E-1,100[&rate=5.35565820681918E-4]:2.434414121658E-1)[&rate=5.35565820681918E-4]:1.648196512959E-1)[&rate=5.35565820681918E-4]:1.767669538827E-1)[&rate=5.35565820681918E-4]:7.221526199441E-2)[&rate=5.35565820681918E-4]:7.677883241055E-2)[&rate=5.35565820681918E-4]:2.325226375482E-1)[&rate=5.35565820681918E-4]:3.996844930263E-1)[&rate=5.35565820681918E-4]:2.793786268271E-1,(((66[&rate=5.35565820681918E-4]:2.562771212838E-1,(67[&rate=5.35565820681918E-4]:1.603564269861E-1,(122[&rate=5.35565820681918E-4]:3.04510658379E-1,(124[&rate=5.35565820681918E-4]:1.849622373842E-1,123[&rate=5.35565820681918E-4]:1.876944778213E-1)[&rate=5.35565820681918E-4]:1.168161805576E-1)[&rate=5.35565820681918E-4]:3.571183189478E-1)[&rate=5.35565820681918E-4]:9.592069429771E-2)[&rate=5.35565820681918E-4]:3.528910165961E-3,((135[&rate=5.35565820681918E-4]:3.682866712065E-1,(138[&rate=5.35565820681918E-4]:1.742743844346E-1,136[&rate=5.35565820681918E-4]:4.276753511936E-2)[&rate=5.35565820681918E-4]:3.94012286772E-1)[&rate=5.35565820681918E-4]:1.100566047056E0,(126[&rate=5.35565820681918E-4]:9.716198145372E-1,(120[&rate=5.35565820681918E-4]:8.909440694774E-1,119[&rate=5.35565820681918E-4]:9.868344804363E-1)[&rate=5.35565820681918E-4]:7.704878567447E-1)[&rate=5.35565820681918E-4]:5.947558656074E-2)[&rate=5.35565820681918E-4]:4.758848200368E-1)[&rate=5.35565820681918E-4]:3.320943884406E-1,((((53[&rate=5.35565820681918E-4]:6.002921515556E-1,((75[&rate=5.35565820681918E-4]:4.024376616919E-1,(74[&rate=5.35565820681918E-4]:3.484793404969E-1,(70[&rate=5.35565820681918E-4]:3.062825692089E-1,76[&rate=5.35565820681918E-4]:3.446387335924E-1)[&rate=5.35565820681918E-4]:3.840606904558E-3)[&rate=5.35565820681918E-4]:5.3958321195E-2)[&rate=5.35565820681918E-4]:3.067404202947E-1,((71[&rate=5.35565820681918E-4]:3.698560891939E-1,(73[&rate=5.35565820681918E-4]:3.672155340309E-1,(80[&rate=5.35565820681918E-4]:7.226964852173E-2,81[&rate=5.35565820681918E-4]:7.226964852173E-2)[&rate=5.35565820681918E-4]:2.456308170161E-1)[&rate=5.35565820681918E-4]:7.113370584779E-2)[&rate=5.35565820681918E-4]:1.584664323987E-2,(77[&rate=5.35565820681918E-4]:4.1958252171E-1,(79[&rate=5.35565820681918E-4]:2.494067571253E-1,(82[&rate=5.35565820681918E-4]:2.417026730587E-1,(72[&rate=5.35565820681918E-4]:1.758432026264E-2,78[&rate=5.35565820681918E-4]:3.950212848195E-2)[&rate=5.35565820681918E-4]:1.939813664947E-1)[&rate=5.35565820681918E-4]:1.592326214861E-2)[&rate=5.35565820681918E-4]:1.345593262286E-1)[&rate=5.35565820681918E-4]:2.913390935387E-2)[&rate=5.35565820681918E-4]:2.54982198868E-1)[&rate=5.35565820681918E-4]:6.375771281811E-1)[&rate=5.35565820681918E-4]:1.677367885755E-1,(52[&rate=5.35565820681918E-4]:6.543891415524E-1,(((29[&rate=5.35565820681918E-4]:3.319790810513E-1,(5[&rate=5.35565820681918E-4]:1.56164211615E-1,12[&rate=5.35565820681918E-4]:1.945203759984E-1)[&rate=5.35565820681918E-4]:3.060938998433E-2)[&rate=5.35565820681918E-4]:2.840398842997E-1,103[&rate=5.35565820681918E-4]:3.831422530222E-1)[&rate=5.35565820681918E-4]:1.92451062758E0,(137[&rate=5.35565820681918E-4]:4.268488982467E-1,(134[&rate=5.35565820681918E-4]:3.527797120589E-1,133[&rate=5.35565820681918E-4]:3.8291669836E-1)[&rate=5.35565820681918E-4]:2.836309475618E-3)[&rate=5.35565820681918E-4]:1.031488913863E0)[&rate=5.35565820681918E-4]:1.102999551075E-2)[&rate=5.35565820681918E-4]:1.218365198901E-1)[&rate=5.35565820681918E-4]:1.628218437994E-1,125[&rate=5.35565820681918E-4]:7.204682702693E-1)[&rate=5.35565820681918E-4]:5.31591228504E-1,((((56[&rate=5.35565820681918E-4]:2.340088450605E-1,55[&rate=5.35565820681918E-4]:2.340088450605E-1)[&rate=5.35565820681918E-4]:5.502795739594E-2,((59[&rate=5.35565820681918E-4]:2.868704967444E-1,58[&rate=5.35565820681918E-4]:3.059961798045E-1)[&rate=5.35565820681918E-4]:4.067375441053E-3,(37[&rate=5.35565820681918E-4]:9.656197582845E-2,54[&rate=5.35565820681918E-4]:2.0059243588E-2)[&rate=5.35565820681918E-4]:2.326272624772E-1)[&rate=5.35565820681918E-4]:6.295651582587E-3)[&rate=5.35565820681918E-4]:6.469215695242E-2,57[&rate=5.35565820681918E-4]:3.646579211576E-1)[&rate=5.35565820681918E-4]:2.471936860344E-1,68[&rate=5.35565820681918E-4]:5.599390388859E-1)[&rate=5.35565820681918E-4]:5.254537932207E-1)[&rate=5.35565820681918E-4]:5.422822555608E-2)[&rate=5.35565820681918E-4]:3.283911830732E-1)[&rate=5.35565820681918E-4]:2.741327069557E-2,(32[&rate=5.35565820681918E-4]:5.837053758799E-2,33[&rate=5.35565820681918E-4]:6.38499896427E-2)[&rate=5.35565820681918E-4]:4.402829221968E-3)[&rate=5.35565820681918E-4]:2.804929279678E-4,34[&rate=5.35565820681918E-4]:8.497166795701E-2);
tree STATE_54130000 [&joint=-20941.454423657215,lnP=-20941.454423657215] = [&R] ((32[&rate=5.95512328833524E-4]:8.092956486218E-3,(34[&rate=5.95512328833524E-4]:9.805853586814E-3,((126[&rate=5.95512328833524E-4]:1.675688435421E0,((67[&rate=5.95512328833524E-4]:2.314600477814E-1,((122[&rate=5.95512328833524E-4]:1.78950289091E-1,124[&rate=5.95512328833524E-4]:1.762180486539E-1)[&rate=5.95512328833524E-4]:3.202947770074E-3,123[&rate=5.95512328833524E-4]:1.821532368611E-1)[&rate=5.95512328833524E-4]:5.50579361261E-1)[&rate=5.95512328833524E-4]:1.520131212341E-1,((119[&rate=5.95512328833524E-4]:1.705151664414E0,(((138[&rate=5.95512328833524E-4]:1.836452396939E-1,136[&rate=5.95512328833524E-4]:5.213839037874E-2)[&rate=5.95512328833524E-4]:6.906984435881E-1,135[&rate=5.95512328833524E-4]:6.74343683282E-1)[&rate=5.95512328833524E-4]:3.260108840333E-1,120[&rate=5.95512328833524E-4]:1.252409361836E0)[&rate=5.95512328833524E-4]:3.568518916198E-1)[&rate=5.95512328833524E-4]:6.928525910355E-1,66[&rate=5.95512328833524E-4]:3.651275431212E-1)[&rate=5.95512328833524E-4]:1.834562589431E-2)[&rate=5.95512328833524E-4]:4.504107672018E-2)[&rate=5.95512328833524E-4]:4.436257009872E-1,((((((((76[&rate=5.95512328833524E-4]:5.511374166185E-1,(74[&rate=5.95512328833524E-4]:4.137789922781E-1,70[&rate=5.95512328833524E-4]:3.754228278947E-1)[&rate=5.95512328833524E-4]:1.373584243404E-1)[&rate=5.95512328833524E-4]:1.668422797591E-1,75[&rate=5.95512328833524E-4]:7.179796963776E-1)[&rate=5.95512328833524E-4]:1.534443742033E-2,((((80[&rate=5.95512328833524E-4]:4.842704336794E-2,81[&rate=5.95512328833524E-4]:4.842704336794E-2)[&rate=5.95512328833524E-4]:2.878639497457E-1,(82[&rate=5.95512328833524E-4]:3.311320414933E-1,(79[&rate=5.95512328833524E-4]:6.78421330679E-2,(72[&rate=5.95512328833524E-4]:2.651948596022E-3,78[&rate=5.95512328833524E-4]:2.456975681534E-2)[&rate=5.95512328833524E-4]:4.327237625257E-2)[&rate=5.95512328833524E-4]:2.550707303433E-1)[&rate=5.95512328833524E-4]:2.159730778471E-2)[&rate=5.95512328833524E-4]:6.970035780025E-3,(71[&rate=5.95512328833524E-4]:1.884621035346E-1,73[&rate=5.95512328833524E-4]:2.569552542195E-1)[&rate=5.95512328833524E-4]:1.356208431673E-1)[&rate=5.95512328833524E-4]:1.361188286843E-1,77[&rate=5.95512328833524E-4]:5.232154740164E-1)[&rate=5.95512328833524E-4]:2.046292077268E-1)[&rate=5.95512328833524E-4]:6.420422456477E-1,53[&rate=5.95512328833524E-4]:6.289033208336E-1)[&rate=5.95512328833524E-4]:8.869027752694E-2,((52[&rate=5.95512328833524E-4]:1.388391794506E-1,(134[&rate=5.95512328833524E-4]:5.886336153016E-1,(133[&rate=5.95512328833524E-4]:4.136561861103E-1,137[&rate=5.95512328833524E-4]:4.547520765213E-1)[&rate=5.95512328833524E-4]:2.051144154925E-1)[&rate=5.95512328833524E-4]:2.939513535046E-1)[&rate=5.95512328833524E-4]:3.42559667879E-2,((29[&rate=5.95512328833524E-4]:4.993017915597E-1,(5[&rate=5.95512328833524E-4]:1.492429353976E-1,12[&rate=5.95512328833524E-4]:1.87599099781E-1)[&rate=5.95512328833524E-4]:2.048533767102E-1)[&rate=5.95512328833524E-4]:1.567158058733E-1,103[&rate=5.95512328833524E-4]:4.231408851042E-1)[&rate=5.95512328833524E-4]:1.414247995695E0)[&rate=5.95512328833524E-4]:5.526951734334E-1)[&rate=5.95512328833524E-4]:2.201864042398E-1,125[&rate=5.95512328833524E-4]:7.273974889391E-1)[&rate=5.95512328833524E-4]:1.880146117637E-1,((((56[&rate=5.95512328833524E-4]:2.722100449431E-1,55[&rate=5.95512328833524E-4]:2.722100449431E-1)[&rate=5.95512328833524E-4]:5.230967337365E-2,((58[&rate=5.95512328833524E-4]:1.960818321443E-1,37[&rate=5.95512328833524E-4]:2.152075152044E-1)[&rate=5.95512328833524E-4]:1.071962870262E-1,(54[&rate=5.95512328833524E-4]:2.420588935764E-1,59[&rate=5.95512328833524E-4]:2.803102596966E-1)[&rate=5.95512328833524E-4]:3.842176413752E-3)[&rate=5.95512328833524E-4]:4.856400351804E-2)[&rate=5.95512328833524E-4]:8.844039615085E-2,57[&rate=5.95512328833524E-4]:4.238890762164E-1)[&rate=5.95512328833524E-4]:1.044309837165E-1,68[&rate=5.95512328833524E-4]:4.764074916268E-1)[&rate=5.95512328833524E-4]:2.723379424093E-1)[&rate=5.95512328833524E-4]:3.313029731332E-1,((((35[&rate=5.95512328833524E-4]:2.291247352344E-2,((45[&rate=5.95512328833524E-4]:6.599062810933E-1,(((43[&rate=5.95512328833524E-4]:3.923284202635E-1,46[&rate=5.95512328833524E-4]:3.923284202635E-1)[&rate=5.95512328833524E-4]:1.030389304048E-2,((42[&rate=5.95512328833524E-4]:2.218405011174E-1,41[&rate=5.95512328833524E-4]:2.163760202431E-1)[&rate=5.95512328833524E-4]:3.103007940103E-2,48[&rate=5.95512328833524E-4]:2.911219466386E-1)[&rate=5.95512328833524E-4]:1.005814049169E-1)[&rate=5.95512328833524E-4]:1.533367427435E-1,((47[&rate=5.95512328833524E-4]:4.867875987055E-1,(49[&rate=5.95512328833524E-4]:4.282617775009E-1,50[&rate=5.95512328833524E-4]:4.282617775009E-1)[&rate=5.95512328833524E-4]:2.573893595879E-2)[&rate=5.95512328833524E-4]:4.903961131974E-3,(44[&rate=5.95512328833524E-4]:4.244584615184E-1,51[&rate=5.95512328833524E-4]:4.026005380211E-1)[&rate=5.95512328833524E-4]:6.176861744484E-2)[&rate=5.95512328833524E-4]:6.427749621004E-2)[&rate=5.95512328833524E-4]:1.121339463572E-1)[&rate=5.95512328833524E-4]:6.471475908388E-2,(((132[&rate=5.95512328833524E-4]:2.305291828414E-1,(129[&rate=5.95512328833524E-4]:2.250501628175E-1,(130[&rate=5.95512328833524E-4]:1.674732876521E-1,131[&rate=5.95512328833524E-4]:1.702130136794E-1)[&rate=5.95512328833524E-4]:5.757687516546E-2)[&rate=5.95512328833524E-4]:2.739293996524E-3)[&rate=5.95512328833524E-4]:3.397247488046E-1,(118[&rate=5.95512328833524E-4]:7.017817568767E-1,69[&rate=5.95512328833524E-4]:7.127406609864E-1)[&rate=5.95512328833524E-4]:2.718750111817E-3)[&rate=5.95512328833524E-4]:6.993410269018E-1,(128[&rate=5.95512328833524E-4]:1.215330787104E0,(((65[&rate=5.95512328833524E-4]:1.93843458913E-1,62[&rate=5.95512328833524E-4]:3.856242808307E-1)[&rate=5.95512328833524E-4]:6.107140997684E-2,(64[&rate=5.95512328833524E-4]:1.590889081263E-1,60[&rate=5.95512328833524E-4]:8.403976619604E-3)[&rate=5.95512328833524E-4]:2.465108922702E-1)[&rate=5.95512328833524E-4]:9.325303869916E-2,(61[&rate=5.95512328833524E-4]:1.500614609422E-1,63[&rate=5.95512328833524E-4]:1.089655705312E-1)[&rate=5.95512328833524E-4]:3.898872685645E-1)[&rate=5.95512328833524E-4]:8.151080849944E-1)[&rate=5.95512328833524E-4]:4.878471938919E-2)[&rate=5.95512328833524E-4]:2.339017459754E-1)[&rate=5.95512328833524E-4]:5.366234434266E-2)[&rate=5.95512328833524E-4]:1.979628338589E-2,(121[&rate=5.95512328833524E-4]:1.173462150044E0,127[&rate=5.95512328833524E-4]:1.614558040455E0)[&rate=5.95512328833524E-4]:9.952740041258E-1)[&rate=5.95512328833524E-4]:2.801102336386E-3,36[&rate=5.95512328833524E-4]:9.208520171148E-2)[&rate=5.95512328833524E-4]:3.221700302066E-1,(38[&rate=5.95512328833524E-4]:7.609227615698E-1,(((((147[&rate=5.95512328833524E-4]:4.540978474727E-1,((39[&rate=5.95512328833524E-4]:3.822601555626E-1,(101[&rate=5.95512328833524E-4]:6.966360260791E-1,(((((89[&rate=5.95512328833524E-4]:1.900695452776E-1,88[&rate=5.95512328833524E-4]:1.763709151406E-1)[&rate=5.95512328833524E-4]:2.213235276808E-1,(87[&rate=5.95512328833524E-4]:1.970492930204E-1,((((85[&rate=5.95512328833524E-4]:8.561276601693E-2,83[&rate=5.95512328833524E-4]:8.561276601693E-2)[&rate=5.95512328833524E-4]:1.467895450032E-2,86[&rate=5.95512328833524E-4]:1.002917205172E-1)[&rate=5.95512328833524E-4]:3.304332394335E-2,(93[&rate=5.95512328833524E-4]:1.161220328474E-1,84[&rate=5.95512328833524E-4]:1.024234027104E-1)[&rate=5.95512328833524E-4]:3.091164175018E-2)[&rate=5.95512328833524E-4]:6.332446788473E-2,((90[&rate=5.95512328833524E-4]:1.039231903002E-1,91[&rate=5.95512328833524E-4]:1.039231903002E-1)[&rate=5.95512328833524E-4]:2.666592948311E-2,92[&rate=5.95512328833524E-4]:1.305891197833E-1)[&rate=5.95512328833524E-4]:7.976902269907E-2)[&rate=5.95512328833524E-4]:3.897806750434E-4)[&rate=5.95512328833524E-4]:2.00645149801E-1)[&rate=5.95512328833524E-4]:8.384762789363E-1,3[&rate=5.95512328833524E-4]:6.964446943606E-1)[&rate=5.95512328833524E-4]:3.411242043942E-1,(6[&rate=5.95512328833524E-4]:5.401626639559E-1,(18[&rate=5.95512328833524E-4]:5.895759096027E-1,(10[&rate=5.95512328833524E-4]:4.483577531304E-1,15[&rate=5.95512328833524E-4]:4.867139175139E-1)[&rate=5.95512328833524E-4]:9.464281400646E-2)[&rate=5.95512328833524E-4]:1.360045298335E-2)[&rate=5.95512328833524E-4]:5.494610293193E-1)[&rate=5.95512328833524E-4]:2.603685222648E-1,(((((((25[&rate=5.95512328833524E-4]:6.787328409446E-1,20[&rate=5.95512328833524E-4]:6.595547587529E-1)[&rate=5.95512328833524E-4]:8.932932448844E-2,23[&rate=5.95512328833524E-4]:7.571032613234E-1)[&rate=5.95512328833524E-4]:1.036932768507E-1,(140[&rate=5.95512328833524E-4]:5.76878780642E-1,11[&rate=5.95512328833524E-4]:5.960568628338E-1)[&rate=5.95512328833524E-4]:1.798081684911E-1)[&rate=5.95512328833524E-4]:3.260829064609E-1,102[&rate=5.95512328833524E-4]:3.61945131283E-2)[&rate=5.95512328833524E-4]:2.898537121538E-2,(((21[&rate=5.95512328833524E-4]:6.693905571762E-1,28[&rate=5.95512328833524E-4]:6.940480914227E-1)[&rate=5.95512328833524E-4]:1.511179404211E-1,1[&rate=5.95512328833524E-4]:5.886466198081E-2)[&rate=5.95512328833524E-4]:8.903654712125E-2,24[&rate=5.95512328833524E-4]:9.287231269103E-1)[&rate=5.95512328833524E-4]:2.981005930497E-1)[&rate=5.95512328833524E-4]:1.356316965801E-2,(142[&rate=5.95512328833524E-4]:4.702269324901E-1,(145[&rate=5.95512328833524E-4]:1.160331697604E-1,(144[&rate=5.95512328833524E-4]:8.037772174611E-2,141[&rate=5.95512328833524E-4]:8.311744777347E-2)[&rate=5.95512328833524E-4]:3.017599595935E-2)[&rate=5.95512328833524E-4]:3.541937627297E-1)[&rate=5.95512328833524E-4]:8.550914639774E-1)[&rate=5.95512328833524E-4]:6.113797081541E-2,(((((106[&rate=5.95512328833524E-4]:1.917310653306E-1,(111[&rate=5.95512328833524E-4]:3.088886497323E-2,139[&rate=5.95512328833524E-4]:2.062313307266E-1)[&rate=5.95512328833524E-4]:1.772805565217E-1)[&rate=5.95512328833524E-4]:3.937897262291E-1,(148[&rate=5.95512328833524E-4]:2.102516109131E-1,143[&rate=5.95512328833524E-4]:2.075118848857E-1)[&rate=5.95512328833524E-4]:3.533513724276E-1)[&rate=5.95512328833524E-4]:7.137886347838E-2,116[&rate=5.95512328833524E-4]:5.966256824353E-1)[&rate=5.95512328833524E-4]:2.84155692782E-1,((13[&rate=5.95512328833524E-4]:3.967912558008E-1,19[&rate=5.95512328833524E-4]:4.351474201845E-1)[&rate=5.95512328833524E-4]:4.148718280531E-1,(115[&rate=5.95512328833524E-4]:7.073034822809E-1,((107[&rate=5.95512328833524E-4]:5.407243712921E-1,((114[&rate=5.95512328833524E-4]:5.576906166602E-2,104[&rate=5.95512328833524E-4]:1.160430342688E-1)[&rate=5.95512328833524E-4]:4.120276639471E-1,108[&rate=5.95512328833524E-4]:5.253309721885E-1)[&rate=5.95512328833524E-4]:1.265367307625E-2)[&rate=5.95512328833524E-4]:1.206887335968E-1,109[&rate=5.95512328833524E-4]:6.805911870807E-1)[&rate=5.95512328833524E-4]:1.061643499947E-1)[&rate=5.95512328833524E-4]:2.216782075115E-2)[&rate=5.95512328833524E-4]:1.513100721853E-1)[&rate=5.95512328833524E-4]:1.520417355358E-1,((((4[&rate=5.95512328833524E-4]:1.924290409649E-1,30[&rate=5.95512328833524E-4]:3.650317806909E-1)[&rate=5.95512328833524E-4]:3.161740200336E-1,((112[&rate=5.95512328833524E-4]:2.741895620689E-1,117[&rate=5.95512328833524E-4]:2.769292880965E-1)[&rate=5.95512328833524E-4]:2.700434002622E-1,9[&rate=5.95512328833524E-4]:5.36013784249E-1)[&rate=5.95512328833524E-4]:2.190434524267E-2)[&rate=5.95512328833524E-4]:2.092894523213E-1,(105[&rate=5.95512328833524E-4]:6.803895182998E-1,(110[&rate=5.95512328833524E-4]:6.955428241644E-1,113[&rate=5.95512328833524E-4]:7.010222762191E-1)[&rate=5.95512328833524E-4]:6.764502354533E-3)[&rate=5.95512328833524E-4]:6.76399813215E-2)[&rate=5.95512328833524E-4]:6.357991250055E-2,(17[&rate=5.95512328833524E-4]:4.502822035579E-1,14[&rate=5.95512328833524E-4]:4.119260391742E-1)[&rate=5.95512328833524E-4]:4.270806332214E-1)[&rate=5.95512328833524E-4]:2.760082191794E-1)[&rate=5.95512328833524E-4]:9.883873598161E-2)[&rate=5.95512328833524E-4]:1.607961222298E-1)[&rate=5.95512328833524E-4]:4.014383310871E-1)[&rate=5.95512328833524E-4]:6.587882884772E-1)[&rate=5.95512328833524E-4]:2.994560779967E-3,146[&rate=5.95512328833524E-4]:5.054732955774E-1)[&rate=5.95512328833524E-4]:1.146608194984E-2)[&rate=5.95512328833524E-4]:2.000430277842E-2,16[&rate=5.95512328833524E-4]:2.502218027188E0)[&rate=5.95512328833524E-4]:2.504024834549E-2,(40[&rate=5.95512328833524E-4]:4.401359183061E-1,97[&rate=5.95512328833524E-4]:3.690976669399E-1)[&rate=5.95512328833524E-4]:1.629431110163E-3)[&rate=5.95512328833524E-4]:4.735838343309E-2,((95[&rate=5.95512328833524E-4]:4.762598810838E-1,(94[&rate=5.95512328833524E-4]:2.964267218421E-1,100[&rate=5.95512328833524E-4]:2.964267218421E-1)[&rate=5.95512328833524E-4]:9.513370568964E-2)[&rate=5.95512328833524E-4]:1.174100706249E-1,((96[&rate=5.95512328833524E-4]:4.177094369512E-1,99[&rate=5.95512328833524E-4]:4.532285626341E-1)[&rate=5.95512328833524E-4]:1.413718230043E-1,98[&rate=5.95512328833524E-4]:5.727424621411E-1)[&rate=5.95512328833524E-4]:9.998527818937E-3)[&rate=5.95512328833524E-4]:3.479804343563E-2)[&rate=5.95512328833524E-4]:1.150944848515E-1,((((22[&rate=5.95512328833524E-4]:1.582895227223E-1,27[&rate=5.95512328833524E-4]:1.747278788866E-1)[&rate=5.95512328833524E-4]:5.379021612653E-1,(26[&rate=5.95512328833524E-4]:5.075620069581E-1,(7[&rate=5.95512328833524E-4]:8.480564415853E-2,8[&rate=5.95512328833524E-4]:8.480564415853E-2)[&rate=5.95512328833524E-4]:3.15907047731E-1)[&rate=5.95512328833524E-4]:1.995885811391E-1)[&rate=5.95512328833524E-4]:2.181452837721E-2,31[&rate=5.95512328833524E-4]:7.728007329128E-1)[&rate=5.95512328833524E-4]:4.972028372427E-1,2[&rate=5.95512328833524E-4]:1.042606309881E0)[&rate=5.95512328833524E-4]:1.518337710649E0)[&rate=5.95512328833524E-4]:2.25010554798E-1)[&rate=5.95512328833524E-4]:2.09122574398E-1)[&rate=5.95512328833524E-4]:1.646478799447E-1)[&rate=5.95512328833524E-4]:3.398121773259E-1)[&rate=5.95512328833524E-4]:6.796054940379E-4)[&rate=5.95512328833524E-4]:2.020491111849E-2)[&rate=5.95512328833524E-4]:1.687704015609E-2,33[&rate=5.95512328833524E-4]:3.044944869702E-2);
tree STATE_54140000 [&joint=-20998.347795937403,lnP=-20998.347795937403] = [&R] ((((((((70[&rate=6.197368373875899E-4]:4.475030874592E-1,(74[&rate=6.197368373875899E-4]:3.628036944648E-1,76[&rate=6.197368373875899E-4]:3.628036944648E-1)[&rate=6.197368373875899E-4]:1.230555573779E-1)[&rate=6.197368373875899E-4]:1.8969252506E-1,75[&rate=6.197368373875899E-4]:6.755517769026E-1)[&rate=6.197368373875899E-4]:1.256601648908E-1,(((80[&rate=6.197368373875899E-4]:1.139374706466E-1,81[&rate=6.197368373875899E-4]:1.139374706466E-1)[&rate=6.197368373875899E-4]:2.713469830354E-1,(79[&rate=6.197368373875899E-4]:3.179812349012E-1,(82[&rate=6.197368373875899E-4]:3.108842085135E-1,(72[&rate=6.197368373875899E-4]:1.012518213599E-2,78[&rate=6.197368373875899E-4]:3.20429903553E-2)[&rate=6.197368373875899E-4]:2.706220400762E-1)[&rate=6.197368373875899E-4]:1.53162044697E-2)[&rate=6.197368373875899E-4]:7.552239686314E-2)[&rate=6.197368373875899E-4]:2.320184782147E-2,((71[&rate=6.197368373875899E-4]:9.266873857905E-2,73[&rate=6.197368373875899E-4]:1.611618892639E-1)[&rate=6.197368373875899E-4]:2.653760799111E-1,77[&rate=6.197368373875899E-4]:4.210585171203E-1)[&rate=6.197368373875899E-4]:3.126340082156E-2)[&rate=6.197368373875899E-4]:3.434105717969E-1)[&rate=6.197368373875899E-4]:5.576072242045E-1,(52[&rate=6.197368373875899E-4]:5.453864663749E-1,((29[&rate=6.197368373875899E-4]:4.547513312423E-1,(5[&rate=6.197368373875899E-4]:2.092350234593E-1,12[&rate=6.197368373875899E-4]:2.475911878428E-1)[&rate=6.197368373875899E-4]:1.00310828331E-1)[&rate=6.197368373875899E-4]:4.792456634581E-1,103[&rate=6.197368373875899E-4]:7.011202823716E-1)[&rate=6.197368373875899E-4]:1.508559918564E0)[&rate=6.197368373875899E-4]:7.516636232232E-2)[&rate=6.197368373875899E-4]:5.907208032457E-2,((134[&rate=6.197368373875899E-4]:5.588974762523E-1,(133[&rate=6.197368373875899E-4]:4.823489524067E-1,137[&rate=6.197368373875899E-4]:5.234448428177E-1)[&rate=6.197368373875899E-4]:1.066855101468E-1)[&rate=6.197368373875899E-4]:7.6751419163E-1,53[&rate=6.197368373875899E-4]:5.744691572152E-1)[&rate=6.197368373875899E-4]:9.695903049521E-2)[&rate=6.197368373875899E-4]:5.056517674885E-1,125[&rate=6.197368373875899E-4]:9.666974415377E-1)[&rate=6.197368373875899E-4]:3.571088896223E-1,((((56[&rate=6.197368373875899E-4]:2.241891381666E-1,55[&rate=6.197368373875899E-4]:2.241891381666E-1)[&rate=6.197368373875899E-4]:1.177520996917E-1,(((54[&rate=6.197368373875899E-4]:5.660491102652E-2,37[&rate=6.197368373875899E-4]:1.33107643267E-1)[&rate=6.197368373875899E-4]:7.86065715904E-2,59[&rate=6.197368373875899E-4]:1.734628487371E-1)[&rate=6.197368373875899E-4]:8.410756337891E-2,58[&rate=6.197368373875899E-4]:2.766960951762E-1)[&rate=6.197368373875899E-4]:9.256754705386E-2)[&rate=6.197368373875899E-4]:6.310808716598E-2,57[&rate=6.197368373875899E-4]:4.15978286773E-1)[&rate=6.197368373875899E-4]:3.989072978804E-1,68[&rate=6.197368373875899E-4]:7.629730163473E-1)[&rate=6.197368373875899E-4]:3.941666481459E-1)[&rate=6.197368373875899E-4]:3.767531952544E-1,((((((35[&rate=6.197368373875899E-4]:1.513603526131E-2,((36[&rate=6.197368373875899E-4]:1.644139235094E-2,(121[&rate=6.197368373875899E-4]:1.725930909861E0,127[&rate=6.197368373875899E-4]:2.167026800271E0)[&rate=6.197368373875899E-4]:3.699625372849E-1)[&rate=6.197368373875899E-4]:4.261160124026E-3,((128[&rate=6.197368373875899E-4]:1.352997479798E0,(((118[&rate=6.197368373875899E-4]:4.254399598317E-1,69[&rate=6.197368373875899E-4]:4.363988639414E-1)[&rate=6.197368373875899E-4]:4.526866714114E-1,(((129[&rate=6.197368373875899E-4]:2.0142317434E-1,132[&rate=6.197368373875899E-4]:2.041629003674E-1)[&rate=6.197368373875899E-4]:2.32069393058E-5,130[&rate=6.197368373875899E-4]:2.014463812793E-1)[&rate=6.197368373875899E-4]:3.125406813E-1,131[&rate=6.197368373875899E-4]:5.167267886067E-1)[&rate=6.197368373875899E-4]:2.271532672939E-1)[&rate=6.197368373875899E-4]:4.853128852797E-1,((65[&rate=6.197368373875899E-4]:1.974075640715E-1,((60[&rate=6.197368373875899E-4]:5.676149119791E-2,62[&rate=6.197368373875899E-4]:2.485423131157E-1)[&rate=6.197368373875899E-4]:4.464474239913E-2,64[&rate=6.197368373875899E-4]:2.520911651038E-1)[&rate=6.197368373875899E-4]:9.600133047448E-2)[&rate=6.197368373875899E-4]:3.619489547291E-1,(61[&rate=6.197368373875899E-4]:3.867483726782E-1,63[&rate=6.197368373875899E-4]:3.456524822672E-1)[&rate=6.197368373875899E-4]:3.643889680402E-1)[&rate=6.197368373875899E-4]:6.123021758045E-1)[&rate=6.197368373875899E-4]:1.292839906725E-1)[&rate=6.197368373875899E-4]:5.849021926779E-2,(45[&rate=6.197368373875899E-4]:5.50857594071E-1,((((46[&rate=6.197368373875899E-4]:4.047854333192E-1,((42[&rate=6.197368373875899E-4]:1.553773745689E-1,48[&rate=6.197368373875899E-4]:1.936287406892E-1)[&rate=6.197368373875899E-4]:1.025418323205E-1,41[&rate=6.197368373875899E-4]:2.524547260152E-1)[&rate=6.197368373875899E-4]:9.768589856108E-2)[&rate=6.197368373875899E-4]:2.398337360396E-2,43[&rate=6.197368373875899E-4]:4.287688069232E-1)[&rate=6.197368373875899E-4]:5.286431792344E-2,((47[&rate=6.197368373875899E-4]:3.542362308193E-1,49[&rate=6.197368373875899E-4]:3.214493455736E-1)[&rate=6.197368373875899E-4]:9.108878626818E-2,(50[&rate=6.197368373875899E-4]:1.580897815251E-1,44[&rate=6.197368373875899E-4]:1.854121858966E-1)[&rate=6.197368373875899E-4]:2.544483503167E-1)[&rate=6.197368373875899E-4]:3.630810775913E-2)[&rate=6.197368373875899E-4]:4.678382219386E-2,51[&rate=6.197368373875899E-4]:5.01094542669E-1)[&rate=6.197368373875899E-4]:3.063736834186E-2)[&rate=6.197368373875899E-4]:8.723389270353E-2)[&rate=6.197368373875899E-4]:9.140663423105E-2)[&rate=6.197368373875899E-4]:4.100882525211E-2)[&rate=6.197368373875899E-4]:4.735725419753E-1,(38[&rate=6.197368373875899E-4]:8.775488322834E-1,(39[&rate=6.197368373875899E-4]:5.806881791009E-1,((146[&rate=6.197368373875899E-4]:4.017380218858E-1,(40[&rate=6.197368373875899E-4]:2.534288486255E-1,(((31[&rate=6.197368373875899E-4]:6.793348763642E-1,2[&rate=6.197368373875899E-4]:4.519376160901E-1)[&rate=6.197368373875899E-4]:1.065161284982E-1,(26[&rate=6.197368373875899E-4]:4.545677952578E-1,(7[&rate=6.197368373875899E-4]:1.989743990805E-1,8[&rate=6.197368373875899E-4]:1.989743990805E-1)[&rate=6.197368373875899E-4]:1.487440811087E-1)[&rate=6.197368373875899E-4]:2.874475931662E-1)[&rate=6.197368373875899E-4]:2.163684243192E-1,(22[&rate=6.197368373875899E-4]:7.041215175144E-1,27[&rate=6.197368373875899E-4]:7.205598736788E-1)[&rate=6.197368373875899E-4]:2.433033911192E-1)[&rate=6.197368373875899E-4]:1.435332482547E0)[&rate=6.197368373875899E-4]:2.809059402537E-2)[&rate=6.197368373875899E-4]:2.661499776937E-1,((((99[&rate=6.197368373875899E-4]:4.19171375462E-1,96[&rate=6.197368373875899E-4]:3.836522497791E-1)[&rate=6.197368373875899E-4]:9.850044035501E-2,98[&rate=6.197368373875899E-4]:4.958138923198E-1)[&rate=6.197368373875899E-4]:9.403350162005E-2,(95[&rate=6.197368373875899E-4]:5.145718442101E-1,(94[&rate=6.197368373875899E-4]:4.01536822904E-1,100[&rate=6.197368373875899E-4]:4.01536822904E-1)[&rate=6.197368373875899E-4]:2.833556775409E-2)[&rate=6.197368373875899E-4]:8.620451147843E-2)[&rate=6.197368373875899E-4]:8.138975131248E-2,((16[&rate=6.197368373875899E-4]:2.315777886294E0,(101[&rate=6.197368373875899E-4]:7.711720440861E-1,(((((10[&rate=6.197368373875899E-4]:2.941107047255E-1,15[&rate=6.197368373875899E-4]:3.324668691089E-1)[&rate=6.197368373875899E-4]:1.434809129915E-1,6[&rate=6.197368373875899E-4]:4.211532615526E-1)[&rate=6.197368373875899E-4]:1.683243870287E-1,((89[&rate=6.197368373875899E-4]:2.296131692705E-1,88[&rate=6.197368373875899E-4]:2.159145391334E-1)[&rate=6.197368373875899E-4]:1.179358059555E-1,(((93[&rate=6.197368373875899E-4]:1.353661264742E-1,(83[&rate=6.197368373875899E-4]:6.133263633645E-2,86[&rate=6.197368373875899E-4]:6.133263633645E-2)[&rate=6.197368373875899E-4]:6.033486000076E-2)[&rate=6.197368373875899E-4]:3.183741650444E-2,(84[&rate=6.197368373875899E-4]:2.731214370208E-2,85[&rate=6.197368373875899E-4]:2.731214370208E-2)[&rate=6.197368373875899E-4]:1.261927691396E-1)[&rate=6.197368373875899E-4]:8.137189840907E-2,(((90[&rate=6.197368373875899E-4]:5.251213345922E-2,91[&rate=6.197368373875899E-4]:5.251213345922E-2)[&rate=6.197368373875899E-4]:1.040658851572E-1,92[&rate=6.197368373875899E-4]:1.565780186164E-1)[&rate=6.197368373875899E-4]:7.664586934098E-2,87[&rate=6.197368373875899E-4]:2.195252578204E-1)[&rate=6.197368373875899E-4]:1.535155343035E-2)[&rate=6.197368373875899E-4]:9.897353383822E-2)[&rate=6.197368373875899E-4]:7.43298536369E-1)[&rate=6.197368373875899E-4]:6.718450190852E-1,(3[&rate=6.197368373875899E-4]:6.013814187151E-1,18[&rate=6.197368373875899E-4]:7.164499118657E-1)[&rate=6.197368373875899E-4]:6.078864544309E-1)[&rate=6.197368373875899E-4]:1.729927921083E-1,(((((25[&rate=6.197368373875899E-4]:6.473219824182E-1,20[&rate=6.197368373875899E-4]:6.281439002265E-1)[&rate=6.197368373875899E-4]:7.456061579537E-2,23[&rate=6.197368373875899E-4]:7.109236941039E-1)[&rate=6.197368373875899E-4]:1.071329454786E-1,(140[&rate=6.197368373875899E-4]:2.698268656322E-1,11[&rate=6.197368373875899E-4]:2.890049478239E-1)[&rate=6.197368373875899E-4]:4.441201849094E-1)[&rate=6.197368373875899E-4]:4.457146349158E-1,((((21[&rate=6.197368373875899E-4]:5.184772294931E-1,28[&rate=6.197368373875899E-4]:5.431347637395E-1)[&rate=6.197368373875899E-4]:3.438764422089E-1,1[&rate=6.197368373875899E-4]:1.007098360854E-1)[&rate=6.197368373875899E-4]:1.261729126053E-1,24[&rate=6.197368373875899E-4]:1.007704666499E0)[&rate=6.197368373875899E-4]:1.574698506954E-1,102[&rate=6.197368373875899E-4]:3.530681577941E-3)[&rate=6.197368373875899E-4]:1.095556614137E-1)[&rate=6.197368373875899E-4]:5.86553991279E-2,((142[&rate=6.197368373875899E-4]:2.849000330404E-1,(144[&rate=6.197368373875899E-4]:2.32109227097E-1,(141[&rate=6.197368373875899E-4]:6.558288235273E-2,145[&rate=6.197368373875899E-4]:6.832260838032E-2)[&rate=6.197368373875899E-4]:1.692660707716E-1)[&rate=6.197368373875899E-4]:4.731135388846E-2)[&rate=6.197368373875899E-4]:1.083278880745E0,((((116[&rate=6.197368373875899E-4]:3.286614765007E-1,(106[&rate=6.197368373875899E-4]:1.476084074114E-1,(139[&rate=6.197368373875899E-4]:1.871031300607E-1,111[&rate=6.197368373875899E-4]:1.176066430734E-2)[&rate=6.197368373875899E-4]:1.522860992684E-1)[&rate=6.197368373875899E-4]:2.413270416921E-1)[&rate=6.197368373875899E-4]:3.1903241446E-1,(148[&rate=6.197368373875899E-4]:2.928621177597E-1,143[&rate=6.197368373875899E-4]:2.901223917323E-1)[&rate=6.197368373875899E-4]:3.931879375848E-1)[&rate=6.197368373875899E-4]:1.019161435217E-1,((115[&rate=6.197368373875899E-4]:3.500901013983E-1,(13[&rate=6.197368373875899E-4]:2.360806663342E-1,19[&rate=6.197368373875899E-4]:2.744368307179E-1)[&rate=6.197368373875899E-4]:1.96201215886E-1)[&rate=6.197368373875899E-4]:2.492667747132E-1,(109[&rate=6.197368373875899E-4]:4.471397225178E-1,((114[&rate=6.197368373875899E-4]:1.987694825078E-1,104[&rate=6.197368373875899E-4]:2.590434551106E-1)[&rate=6.197368373875899E-4]:7.272949190945E-2,(108[&rate=6.197368373875899E-4]:3.027159588477E-1,107[&rate=6.197368373875899E-4]:3.05455684875E-1)[&rate=6.197368373875899E-4]:2.631726214499E-2)[&rate=6.197368373875899E-4]:9.618869330608E-2)[&rate=6.197368373875899E-4]:2.316692083882E-1)[&rate=6.197368373875899E-4]:1.50253158371E-1)[&rate=6.197368373875899E-4]:1.828873767234E-1,((((4[&rate=6.197368373875899E-4]:3.218753780532E-1,30[&rate=6.197368373875899E-4]:4.944781177792E-1)[&rate=6.197368373875899E-4]:3.05156141814E-1,112[&rate=6.197368373875899E-4]:6.845657664424E-1)[&rate=6.197368373875899E-4]:1.814785732613E-2,((9[&rate=6.197368373875899E-4]:3.926950848512E-1,117[&rate=6.197368373875899E-4]:4.036539889609E-1)[&rate=6.197368373875899E-4]:2.188593266905E-1,(17[&rate=6.197368373875899E-4]:3.142386594442E-1,14[&rate=6.197368373875899E-4]:2.758824950605E-1)[&rate=6.197368373875899E-4]:3.438910945633E-1)[&rate=6.197368373875899E-4]:8.294003414469E-2)[&rate=6.197368373875899E-4]:1.477952724778E-1,(110[&rate=6.197368373875899E-4]:4.984091775299E-1,(113[&rate=6.197368373875899E-4]:4.184485010941E-1,105[&rate=6.197368373875899E-4]:3.910512408203E-1)[&rate=6.197368373875899E-4]:8.544012849053E-2)[&rate=6.197368373875899E-4]:3.466202666617E-1)[&rate=6.197368373875899E-4]:1.641802957815E-1)[&rate=6.197368373875899E-4]:1.808869820309E-1)[&rate=6.197368373875899E-4]:5.013817080042E-2)[&rate=6.197368373875899E-4]:2.132586491621E-1)[&rate=6.197368373875899E-4]:3.916511048594E-1)[&rate=6.197368373875899E-4]:4.32277075084E-1)[&rate=6.197368373875899E-4]:2.122924226085E-1,(97[&rate=6.197368373875899E-4]:3.365199594353E-1,147[&rate=6.197368373875899E-4]:4.649352599819E-1)[&rate=6.197368373875899E-4]:3.501917198327E-2)[&rate=6.197368373875899E-4]:1.002444619212E-1)[&rate=6.197368373875899E-4]:4.847575638565E-3)[&rate=6.197368373875899E-4]:3.301875875631E-2)[&rate=6.197368373875899E-4]:3.651666641116E-1)[&rate=6.197368373875899E-4]:2.135251914686E-1)[&rate=6.197368373875899E-4]:4.295548942017E-1,((67[&rate=6.197368373875899E-4]:1.178319898085E-1,((124[&rate=6.197368373875899E-4]:1.54033795922E-1,123[&rate=6.197368373875899E-4]:1.567660363591E-1)[&rate=6.197368373875899E-4]:1.497638658685E-1,122[&rate=6.197368373875899E-4]:3.065299022276E-1)[&rate=6.197368373875899E-4]:3.125746379217E-1)[&rate=6.197368373875899E-4]:3.277031290921E-1,((66[&rate=6.197368373875899E-4]:1.317676949458E-1,126[&rate=6.197368373875899E-4]:1.378941884631E0)[&rate=6.197368373875899E-4]:2.239824001735E-1,(119[&rate=6.197368373875899E-4]:1.808258350622E0,(120[&rate=6.197368373875899E-4]:7.378261098174E-1,((138[&rate=6.197368373875899E-4]:1.546589153522E-1,136[&rate=6.197368373875899E-4]:2.315206603703E-2)[&rate=6.197368373875899E-4]:4.612616187135E-1,135[&rate=6.197368373875899E-4]:4.159205340657E-1)[&rate=6.197368373875899E-4]:6.985078123125E-2)[&rate=6.197368373875899E-4]:9.745418298457E-1)[&rate=6.197368373875899E-4]:5.803684568261E-1)[&rate=6.197368373875899E-4]:8.97850237813E-2)[&rate=6.197368373875899E-4]:4.727283525376E-1)[&rate=6.197368373875899E-4]:4.279440983612E-2,33[&rate=6.197368373875899E-4]:8.160582647994E-2)[&rate=6.197368373875899E-4]:6.470613615915E-3,32[&rate=6.197368373875899E-4]:8.259698804114E-2)[&rate=6.197368373875899E-4]:9.073790794512E-3,34[&rate=6.197368373875899E-4]:1.135885870547E-1)[&rate=6.197368373875899E-4]:9.569936290543E-3);
tree STATE_54150000 [&joint=-20984.952567000222,lnP=-20984.952567000222] = [&R] (((((((((133[&rate=6.232582727672617E-4]:4.050831083239E-1,(134[&rate=6.232582727672617E-4]:2.481024543032E-1,137[&rate=6.232582727672617E-4]:3.193353310154E-1)[&rate=6.232582727672617E-4]:1.268436677196E-1)[&rate=6.232582727672617E-4]:6.785738247647E-1,52[&rate=6.232582727672617E-4]:3.097741574318E-1)[&rate=6.232582727672617E-4]:3.585080200025E-2,((29[&rate=6.232582727672617E-4]:4.882740927553E-1,(5[&rate=6.232582727672617E-4]:9.598323532502E-2,12[&rate=6.232582727672617E-4]:1.343393997085E-1)[&rate=6.232582727672617E-4]:2.470853779783E-1)[&rate=6.232582727672617E-4]:3.202829451564E-1,103[&rate=6.232582727672617E-4]:5.75680325583E-1)[&rate=6.232582727672617E-4]:1.43423836841E0)[&rate=6.232582727672617E-4]:2.02344830396E-1,((((76[&rate=6.232582727672617E-4]:2.095425839093E-1,74[&rate=6.232582727672617E-4]:2.095425839093E-1)[&rate=6.232582727672617E-4]:6.943754965327E-2,70[&rate=6.232582727672617E-4]:2.406239691791E-1)[&rate=6.232582727672617E-4]:7.50304235094E-2,75[&rate=6.232582727672617E-4]:3.54010557072E-1)[&rate=6.232582727672617E-4]:2.268350630782E-1,((((80[&rate=6.232582727672617E-4]:1.398941416372E-1,81[&rate=6.232582727672617E-4]:1.398941416372E-1)[&rate=6.232582727672617E-4]:1.992106397516E-1,77[&rate=6.232582727672617E-4]:3.829403978272E-1)[&rate=6.232582727672617E-4]:4.755407579035E-3,(73[&rate=6.232582727672617E-4]:2.981191554205E-1,71[&rate=6.232582727672617E-4]:2.296260047357E-1)[&rate=6.232582727672617E-4]:9.505610204047E-2)[&rate=6.232582727672617E-4]:8.242644338146E-2,((78[&rate=6.232582727672617E-4]:1.712763533581E-1,(72[&rate=6.232582727672617E-4]:1.366470272541E-1,82[&rate=6.232582727672617E-4]:1.667840135554E-1)[&rate=6.232582727672617E-4]:1.271151788472E-2)[&rate=6.232582727672617E-4]:9.730031477493E-2,79[&rate=6.232582727672617E-4]:2.68576668133E-1)[&rate=6.232582727672617E-4]:1.659291422986E-1)[&rate=6.232582727672617E-4]:1.052439193077E-1)[&rate=6.232582727672617E-4]:7.053905069786E-1)[&rate=6.232582727672617E-4]:2.126453725606E-1,53[&rate=6.232582727672617E-4]:7.524184410773E-1)[&rate=6.232582727672617E-4]:5.764340247167E-1,125[&rate=6.232582727672617E-4]:1.118469952133E0)[&rate=6.232582727672617E-4]:3.436864028157E-1,((57[&rate=6.232582727672617E-4]:4.658818090268E-1,((56[&rate=6.232582727672617E-4]:4.273942983689E-1,55[&rate=6.232582727672617E-4]:4.273942983689E-1)[&rate=6.232582727672617E-4]:8.111596854447E-3,(((54[&rate=6.232582727672617E-4]:8.086538603723E-2,58[&rate=6.232582727672617E-4]:1.382424352176E-1)[&rate=6.232582727672617E-4]:1.035766006462E-2,37[&rate=6.232582727672617E-4]:1.677257783423E-1)[&rate=6.232582727672617E-4]:1.183797719435E-1,59[&rate=6.232582727672617E-4]:2.478541841656E-1)[&rate=6.232582727672617E-4]:1.958484323694E-1)[&rate=6.232582727672617E-4]:1.944695205472E-2)[&rate=6.232582727672617E-4]:4.223565410499E-1,68[&rate=6.232582727672617E-4]:8.363257817707E-1)[&rate=6.232582727672617E-4]:4.59163906511E-1)[&rate=6.232582727672617E-4]:1.97203871343E-1,33[&rate=6.232582727672617E-4]:6.552086705801E-2)[&rate=6.232582727672617E-4]:3.112710468629E-2,(32[&rate=6.232582727672617E-4]:6.147712450538E-2,(34[&rate=6.232582727672617E-4]:2.299239124404E-3,(((((36[&rate=6.232582727672617E-4]:1.347955389641E-1,(((((62[&rate=6.232582727672617E-4]:3.462513888375E-1,(60[&rate=6.232582727672617E-4]:1.421774438924E-1,65[&rate=6.232582727672617E-4]:1.421774438924E-1)[&rate=6.232582727672617E-4]:1.22931230274E-2)[&rate=6.232582727672617E-4]:2.905987077366E-2,64[&rate=6.232582727672617E-4]:3.342153692001E-1)[&rate=6.232582727672617E-4]:4.556460846457E-2,(61[&rate=6.232582727672617E-4]:2.183960308266E-1,63[&rate=6.232582727672617E-4]:1.773001404155E-1)[&rate=6.232582727672617E-4]:2.024798372492E-1)[&rate=6.232582727672617E-4]:1.254199240905E0,((45[&rate=6.232582727672617E-4]:5.457666795317E-1,((51[&rate=6.232582727672617E-4]:4.047370052334E-1,((49[&rate=6.232582727672617E-4]:2.841229533652E-1,50[&rate=6.232582727672617E-4]:2.841229533652E-1)[&rate=6.232582727672617E-4]:7.177637024247E-2,(43[&rate=6.232582727672617E-4]:3.586527714494E-1,((41[&rate=6.232582727672617E-4]:1.343094280073E-1,(48[&rate=6.232582727672617E-4]:1.322603495527E-1,42[&rate=6.232582727672617E-4]:9.400898343243E-2)[&rate=6.232582727672617E-4]:4.576492544909E-2)[&rate=6.232582727672617E-4]:8.309675449668E-2,46[&rate=6.232582727672617E-4]:2.720509912469E-1)[&rate=6.232582727672617E-4]:8.660178020248E-2)[&rate=6.232582727672617E-4]:3.0033437404E-2)[&rate=6.232582727672617E-4]:4.337320075151E-2)[&rate=6.232582727672617E-4]:1.017648518216E-1,(44[&rate=6.232582727672617E-4]:1.714130421516E-1,47[&rate=6.232582727672617E-4]:1.768775230258E-1)[&rate=6.232582727672617E-4]:3.569467384007E-1)[&rate=6.232582727672617E-4]:2.013913941652E-2)[&rate=6.232582727672617E-4]:2.137587111008E-1,(69[&rate=6.232582727672617E-4]:1.035569899287E0,(118[&rate=6.232582727672617E-4]:9.811344739886E-1,(131[&rate=6.232582727672617E-4]:3.010253324553E-1,(130[&rate=6.232582727672617E-4]:1.223482243682E-1,(132[&rate=6.232582727672617E-4]:9.801653199509E-2,129[&rate=6.232582727672617E-4]:9.527680596773E-2)[&rate=6.232582727672617E-4]:2.707141840042E-2)[&rate=6.232582727672617E-4]:1.759373820597E-1)[&rate=6.232582727672617E-4]:5.458625661908E-1)[&rate=6.232582727672617E-4]:4.347652118866E-2)[&rate=6.232582727672617E-4]:6.480366351437E-1)[&rate=6.232582727672617E-4]:2.427478660214E-3)[&rate=6.232582727672617E-4]:1.748941498048E-3,128[&rate=6.232582727672617E-4]:1.537098023082E0)[&rate=6.232582727672617E-4]:7.988929670404E-2)[&rate=6.232582727672617E-4]:6.938294857497E-3,(127[&rate=6.232582727672617E-4]:2.362315672356E0,121[&rate=6.232582727672617E-4]:1.921219781945E0)[&rate=6.232582727672617E-4]:2.999661066707E-1)[&rate=6.232582727672617E-4]:1.036127941802E-2,35[&rate=6.232582727672617E-4]:1.055197707739E-1)[&rate=6.232582727672617E-4]:3.45249611153E-1,(38[&rate=6.232582727672617E-4]:7.991180605372E-1,((((98[&rate=6.232582727672617E-4]:4.535963926506E-1,((96[&rate=6.232582727672617E-4]:3.099278540368E-1,99[&rate=6.232582727672617E-4]:3.454469797197E-1)[&rate=6.232582727672617E-4]:9.300519324749E-2,(95[&rate=6.232582727672617E-4]:2.452775982584E-1,(94[&rate=6.232582727672617E-4]:1.051003056825E-1,100[&rate=6.232582727672617E-4]:1.051003056825E-1)[&rate=6.232582727672617E-4]:5.547783902384E-2)[&rate=6.232582727672617E-4]:1.822456129603E-1)[&rate=6.232582727672617E-4]:3.700214318063E-2)[&rate=6.232582727672617E-4]:1.500612852009E-1,147[&rate=6.232582727672617E-4]:5.326194264856E-1)[&rate=6.232582727672617E-4]:4.514933799616E-2,((16[&rate=6.232582727672617E-4]:2.435586169639E0,39[&rate=6.232582727672617E-4]:3.500932435221E-1)[&rate=6.232582727672617E-4]:1.118773919901E-1,146[&rate=6.232582727672617E-4]:5.821892147471E-1)[&rate=6.232582727672617E-4]:5.84210797892E-2)[&rate=6.232582727672617E-4]:3.317432843695E-2,(40[&rate=6.232582727672617E-4]:3.991046783901E-1,((97[&rate=6.232582727672617E-4]:1.256422450098E-1,((((26[&rate=6.232582727672617E-4]:4.86321031582E-1,(7[&rate=6.232582727672617E-4]:1.019840367006E-1,8[&rate=6.232582727672617E-4]:1.019840367006E-1)[&rate=6.232582727672617E-4]:2.774876798129E-1)[&rate=6.232582727672617E-4]:4.804444466757E-2,(22[&rate=6.232582727672617E-4]:3.861441244895E-1,27[&rate=6.232582727672617E-4]:4.025824806539E-1)[&rate=6.232582727672617E-4]:1.372624476505E-1)[&rate=6.232582727672617E-4]:2.366917748266E-2,31[&rate=6.232582727672617E-4]:6.018702701707E-1)[&rate=6.232582727672617E-4]:1.738478015855E-1,2[&rate=6.232582727672617E-4]:5.483208114821E-1)[&rate=6.232582727672617E-4]:1.605085487723E0)[&rate=6.232582727672617E-4]:1.10588557137E-1,(101[&rate=6.232582727672617E-4]:8.289428151971E-1,((((((21[&rate=6.232582727672617E-4]:6.040864129984E-1,28[&rate=6.232582727672617E-4]:6.287439472448E-1)[&rate=6.232582727672617E-4]:2.649284062981E-1,1[&rate=6.232582727672617E-4]:1.073709836799E-1)[&rate=6.232582727672617E-4]:3.631155900136E-2,24[&rate=6.232582727672617E-4]:9.245044604895E-1)[&rate=6.232582727672617E-4]:3.962385333661E-1,((((25[&rate=6.232582727672617E-4]:4.699123585331E-1,20[&rate=6.232582727672617E-4]:4.507342763414E-1)[&rate=6.232582727672617E-4]:1.508212576672E-1,23[&rate=6.232582727672617E-4]:6.097747120906E-1)[&rate=6.232582727672617E-4]:3.05566452963E-1,(140[&rate=6.232582727672617E-4]:5.842885700455E-1,11[&rate=6.232582727672617E-4]:6.034666522372E-1)[&rate=6.232582727672617E-4]:2.269430059672E-1)[&rate=6.232582727672617E-4]:3.807746695099E-1,102[&rate=6.232582727672617E-4]:1.454309030569E-1)[&rate=6.232582727672617E-4]:1.366825518237E-2)[&rate=6.232582727672617E-4]:4.355577997663E-2,((142[&rate=6.232582727672617E-4]:2.885281787853E-1,(145[&rate=6.232582727672617E-4]:1.443217170846E-1,(144[&rate=6.232582727672617E-4]:8.8271724738E-2,141[&rate=6.232582727672617E-4]:9.101145076536E-2)[&rate=6.232582727672617E-4]:5.057054029165E-2)[&rate=6.232582727672617E-4]:1.442064617007E-1)[&rate=6.232582727672617E-4]:1.14187125083E0,(((116[&rate=6.232582727672617E-4]:5.016746376232E-1,((106[&rate=6.232582727672617E-4]:1.942271775113E-1,(111[&rate=6.232582727672617E-4]:1.511922546215E-1,139[&rate=6.232582727672617E-4]:3.265347203749E-1)[&rate=6.232582727672617E-4]:5.947327905418E-2)[&rate=6.232582727672617E-4]:2.334604419117E-1,(148[&rate=6.232582727672617E-4]:1.35220844497E-1,143[&rate=6.232582727672617E-4]:1.324811184696E-1)[&rate=6.232582727672617E-4]:2.705489667069E-1)[&rate=6.232582727672617E-4]:1.342609908029E-1)[&rate=6.232582727672617E-4]:1.576739589284E-1,((115[&rate=6.232582727672617E-4]:5.565392190659E-1,(13[&rate=6.232582727672617E-4]:3.759921742909E-1,19[&rate=6.232582727672617E-4]:4.143483386746E-1)[&rate=6.232582727672617E-4]:2.627388255969E-1)[&rate=6.232582727672617E-4]:3.848458060541E-2,(((107[&rate=6.232582727672617E-4]:3.631491479411E-1,108[&rate=6.232582727672617E-4]:3.604094219137E-1)[&rate=6.232582727672617E-4]:8.203936222664E-4,(114[&rate=6.232582727672617E-4]:9.527498475711E-2,104[&rate=6.232582727672617E-4]:1.555489573599E-1)[&rate=6.232582727672617E-4]:2.084205842035E-1)[&rate=6.232582727672617E-4]:7.303483329357E-2,109[&rate=6.232582727672617E-4]:4.561824570486E-1)[&rate=6.232582727672617E-4]:2.182933974172E-1)[&rate=6.232582727672617E-4]:6.432479688025E-2)[&rate=6.232582727672617E-4]:4.784674462097E-1,((((117[&rate=6.232582727672617E-4]:2.365526831424E-1,105[&rate=6.232582727672617E-4]:2.06415696841E-1)[&rate=6.232582727672617E-4]:1.678807081034E-1,110[&rate=6.232582727672617E-4]:3.962142131635E-1)[&rate=6.232582727672617E-4]:3.899481550045E-2,113[&rate=6.232582727672617E-4]:4.406884807186E-1)[&rate=6.232582727672617E-4]:3.089897092363E-1,(9[&rate=6.232582727672617E-4]:5.563287203662E-1,((112[&rate=6.232582727672617E-4]:5.06391140245E-1,(4[&rate=6.232582727672617E-4]:1.225259912284E-1,30[&rate=6.232582727672617E-4]:2.951287309544E-1)[&rate=6.232582727672617E-4]:3.263309024414E-1)[&rate=6.232582727672617E-4]:4.391821529187E-2,(17[&rate=6.232582727672617E-4]:4.813355758581E-1,14[&rate=6.232582727672617E-4]:4.429794114744E-1)[&rate=6.232582727672617E-4]:1.073299440625E-1)[&rate=6.232582727672617E-4]:1.42385429114E-2)[&rate=6.232582727672617E-4]:1.851302915066E-1)[&rate=6.232582727672617E-4]:4.703296336282E-1)[&rate=6.232582727672617E-4]:3.778886630645E-2)[&rate=6.232582727672617E-4]:1.883085106593E-2)[&rate=6.232582727672617E-4]:5.285421482153E-3,(((18[&rate=6.232582727672617E-4]:5.894077363498E-1,6[&rate=6.232582727672617E-4]:5.263940377197E-1)[&rate=6.232582727672617E-4]:2.448037770421E-1,(10[&rate=6.232582727672617E-4]:4.33913273271E-1,15[&rate=6.232582727672617E-4]:4.722694376545E-1)[&rate=6.232582727672617E-4]:3.537228976552E-1)[&rate=6.232582727672617E-4]:2.474235061292E-1,(((89[&rate=6.232582727672617E-4]:9.130270120451E-2,88[&rate=6.232582727672617E-4]:7.76040710675E-2)[&rate=6.232582727672617E-4]:2.728272360801E-1,((((86[&rate=6.232582727672617E-4]:1.188306826424E-1,83[&rate=6.232582727672617E-4]:1.188306826424E-1)[&rate=6.232582727672617E-4]:2.151338260239E-2,93[&rate=6.232582727672617E-4]:1.540426953818E-1)[&rate=6.232582727672617E-4]:6.7052202814E-2,(84[&rate=6.232582727672617E-4]:1.118747534905E-1,85[&rate=6.232582727672617E-4]:1.118747534905E-1)[&rate=6.232582727672617E-4]:9.552151456835E-2)[&rate=6.232582727672617E-4]:2.403872267888E-2,(87[&rate=6.232582727672617E-4]:1.587155195048E-1,((90[&rate=6.232582727672617E-4]:1.033710423007E-1,91[&rate=6.232582727672617E-4]:1.033710423007E-1)[&rate=6.232582727672617E-4]:3.273488855584E-2,92[&rate=6.232582727672617E-4]:1.361059308565E-1)[&rate=6.232582727672617E-4]:3.63082187853E-2)[&rate=6.232582727672617E-4]:7.271947123287E-2)[&rate=6.232582727672617E-4]:1.189963164099E-1)[&rate=6.232582727672617E-4]:1.037327654556E0,3[&rate=6.232582727672617E-4]:8.480329343067E-1)[&rate=6.232582727672617E-4]:1.185335920639E-1)[&rate=6.232582727672617E-4]:2.386341073002E-1)[&rate=6.232582727672617E-4]:6.26481907554E-1)[&rate=6.232582727672617E-4]:4.514903973097E-1)[&rate=6.232582727672617E-4]:9.183562487707E-2)[&rate=6.232582727672617E-4]:1.544613653482E-1)[&rate=6.232582727672617E-4]:3.13858027728E-1)[&rate=6.232582727672617E-4]:2.540167679051E-1)[&rate=6.232582727672617E-4]:4.055209987002E-1,((67[&rate=6.232582727672617E-4]:3.11945153038E-1,((124[&rate=6.232582727672617E-4]:1.966427180374E-2,123[&rate=6.232582727672617E-4]:2.239651224087E-2)[&rate=6.232582727672617E-4]:3.670523513451E-1,122[&rate=6.232582727672617E-4]:3.89448863586E-1)[&rate=6.232582727672617E-4]:4.237688397927E-1)[&rate=6.232582727672617E-4]:1.350469397967E-1,(119[&rate=6.232582727672617E-4]:2.474826930762E0,(((120[&rate=6.232582727672617E-4]:5.264239442095E-1,((138[&rate=6.232582727672617E-4]:1.518150215634E-1,136[&rate=6.232582727672617E-4]:2.03081722482E-2)[&rate=6.232582727672617E-4]:2.822128724334E-1,135[&rate=6.232582727672617E-4]:2.340278939967E-1)[&rate=6.232582727672617E-4]:4.03412556922E-2)[&rate=6.232582727672617E-4]:1.23280830753E0,126[&rate=6.232582727672617E-4]:1.069420140055E0)[&rate=6.232582727672617E-4]:4.881693906619E-1,66[&rate=6.232582727672617E-4]:3.104153410315E-1)[&rate=6.232582727672617E-4]:1.315348774014E-1)[&rate=6.232582727672617E-4]:5.041874401715E-3)[&rate=6.232582727672617E-4]:4.092982877924E-1)[&rate=6.232582727672617E-4]:9.022557127385E-3)[&rate=6.232582727672617E-4]:8.109569360006E-2)[&rate=6.232582727672617E-4]:2.96913951842E-2);
tree STATE_54160000 [&joint=-20971.713599357932,lnP=-20971.713599357932] = [&R] (33[&rate=6.278167243562536E-4]:3.080852662371E-1,(((((((36[&rate=6.278167243562536E-4]:2.112928920224E-4,(127[&rate=6.278167243562536E-4]:1.938440220064E0,121[&rate=6.278167243562536E-4]:1.497344329653E0)[&rate=6.278167243562536E-4]:5.823190180331E-1)[&rate=6.278167243562536E-4]:1.464552632192E-1,35[&rate=6.278167243562536E-4]:1.000912136455E-1)[&rate=6.278167243562536E-4]:5.660464698845E-2,((((((132[&rate=6.278167243562536E-4]:1.178047142731E-1,129[&rate=6.278167243562536E-4]:1.150649882457E-1)[&rate=6.278167243562536E-4]:1.709729049197E-1,(130[&rate=6.278167243562536E-4]:9.050816604996E-2,131[&rate=6.278167243562536E-4]:9.324789207732E-2)[&rate=6.278167243562536E-4]:1.955297271155E-1)[&rate=6.278167243562536E-4]:2.603761612499E-1,118[&rate=6.278167243562536E-4]:6.834003557852E-1)[&rate=6.278167243562536E-4]:1.312238258689E-2,69[&rate=6.278167243562536E-4]:7.074816424818E-1)[&rate=6.278167243562536E-4]:9.287727797734E-1,(45[&rate=6.278167243562536E-4]:4.882349141265E-1,((((49[&rate=6.278167243562536E-4]:1.423399290079E-1,44[&rate=6.278167243562536E-4]:1.696623333794E-1)[&rate=6.278167243562536E-4]:2.88278258884E-1,50[&rate=6.278167243562536E-4]:4.306181878919E-1)[&rate=6.278167243562536E-4]:1.265150050736E-2,47[&rate=6.278167243562536E-4]:4.76056573645E-1)[&rate=6.278167243562536E-4]:1.932620656024E-2,((((48[&rate=6.278167243562536E-4]:3.297742034415E-1,(41[&rate=6.278167243562536E-4]:1.711828430754E-1,42[&rate=6.278167243562536E-4]:1.766473239496E-1)[&rate=6.278167243562536E-4]:1.148755133716E-1)[&rate=6.278167243562536E-4]:2.840594610732E-2,43[&rate=6.278167243562536E-4]:3.691091112973E-1)[&rate=6.278167243562536E-4]:2.458126196276E-2,46[&rate=6.278167243562536E-4]:3.936903732601E-1)[&rate=6.278167243562536E-4]:5.941770670224E-2,51[&rate=6.278167243562536E-4]:4.257856755908E-1)[&rate=6.278167243562536E-4]:4.227470024296E-2)[&rate=6.278167243562536E-4]:1.048855232588E-3)[&rate=6.278167243562536E-4]:2.239383643304E-1)[&rate=6.278167243562536E-4]:3.217511061404E-2,(((65[&rate=6.278167243562536E-4]:2.177219616902E-1,(60[&rate=6.278167243562536E-4]:1.855204265543E-1,(62[&rate=6.278167243562536E-4]:3.608083478227E-1,64[&rate=6.278167243562536E-4]:3.197124574116E-1)[&rate=6.278167243562536E-4]:1.649290064936E-2)[&rate=6.278167243562536E-4]:3.220153513595E-2)[&rate=6.278167243562536E-4]:1.971767826022E-1,(61[&rate=6.278167243562536E-4]:7.416930542161E-2,63[&rate=6.278167243562536E-4]:3.307341501056E-2)[&rate=6.278167243562536E-4]:5.325102607886E-1)[&rate=6.278167243562536E-4]:7.400179859412E-1,128[&rate=6.278167243562536E-4]:1.206971524754E0)[&rate=6.278167243562536E-4]:3.107730766082E-1)[&rate=6.278167243562536E-4]:1.677183825594E-1)[&rate=6.278167243562536E-4]:8.463402004655E-2,(38[&rate=6.278167243562536E-4]:7.484948402683E-1,(40[&rate=6.278167243562536E-4]:6.419484455835E-1,((((146[&rate=6.278167243562536E-4]:5.430488550841E-1,16[&rate=6.278167243562536E-4]:2.508323201966E0)[&rate=6.278167243562536E-4]:2.670523534723E-2,(39[&rate=6.278167243562536E-4]:3.961014368715E-1,147[&rate=6.278167243562536E-4]:4.534784860518E-1)[&rate=6.278167243562536E-4]:5.3434074325E-2)[&rate=6.278167243562536E-4]:6.135951088133E-3,(98[&rate=6.278167243562536E-4]:5.385108342513E-1,((95[&rate=6.278167243562536E-4]:3.856460648585E-1,(94[&rate=6.278167243562536E-4]:7.545086967484E-2,100[&rate=6.278167243562536E-4]:7.545086967484E-2)[&rate=6.278167243562536E-4]:2.254957416316E-1)[&rate=6.278167243562536E-4]:1.334858455594E-1,(96[&rate=6.278167243562536E-4]:3.687207453073E-1,99[&rate=6.278167243562536E-4]:4.042398709902E-1)[&rate=6.278167243562536E-4]:1.258210011762E-1)[&rate=6.278167243562536E-4]:3.030788558215E-2)[&rate=6.278167243562536E-4]:4.557592857956E-2)[&rate=6.278167243562536E-4]:6.652450723633E-2,((101[&rate=6.278167243562536E-4]:5.097302790738E-1,(((((((21[&rate=6.278167243562536E-4]:8.391281536854E-1,28[&rate=6.278167243562536E-4]:8.637856879319E-1)[&rate=6.278167243562536E-4]:7.363029943903E-2,1[&rate=6.278167243562536E-4]:1.51114617508E-1)[&rate=6.278167243562536E-4]:1.181597007581E-1,24[&rate=6.278167243562536E-4]:1.050096236074E0)[&rate=6.278167243562536E-4]:6.942267879561E-2,(((25[&rate=6.278167243562536E-4]:5.096357606057E-1,20[&rate=6.278167243562536E-4]:4.904576784139E-1)[&rate=6.278167243562536E-4]:1.476271596419E-1,23[&rate=6.278167243562536E-4]:6.463040161379E-1)[&rate=6.278167243562536E-4]:5.313149794139E-2,(140[&rate=6.278167243562536E-4]:3.423750197486E-1,11[&rate=6.278167243562536E-4]:3.615531019403E-1)[&rate=6.278167243562536E-4]:2.529509052898E-1)[&rate=6.278167243562536E-4]:4.09124496681E-1)[&rate=6.278167243562536E-4]:7.803936438368E-2,102[&rate=6.278167243562536E-4]:3.591444363721E-2)[&rate=6.278167243562536E-4]:5.643751807723E-2,(((((148[&rate=6.278167243562536E-4]:2.309216864407E-1,143[&rate=6.278167243562536E-4]:2.281819604133E-1)[&rate=6.278167243562536E-4]:5.44193393623E-1,(((106[&rate=6.278167243562536E-4]:2.292441518435E-1,111[&rate=6.278167243562536E-4]:2.456825080079E-1)[&rate=6.278167243562536E-4]:3.041528849213E-1,139[&rate=6.278167243562536E-4]:7.251778586826E-1)[&rate=6.278167243562536E-4]:1.099898247462E-1,116[&rate=6.278167243562536E-4]:5.831128889083E-1)[&rate=6.278167243562536E-4]:1.536460267716E-1)[&rate=6.278167243562536E-4]:2.729634149093E-2,((115[&rate=6.278167243562536E-4]:5.320506257288E-1,(13[&rate=6.278167243562536E-4]:4.572237371819E-1,19[&rate=6.278167243562536E-4]:4.955799015656E-1)[&rate=6.278167243562536E-4]:1.570186693688E-1)[&rate=6.278167243562536E-4]:2.64041359012E-2,((107[&rate=6.278167243562536E-4]:2.770157216851E-1,109[&rate=6.278167243562536E-4]:2.961938038769E-1)[&rate=6.278167243562536E-4]:1.764955906394E-1,(108[&rate=6.278167243562536E-4]:2.830117111314E-1,(114[&rate=6.278167243562536E-4]:1.158194325027E-1,104[&rate=6.278167243562536E-4]:1.760934051055E-1)[&rate=6.278167243562536E-4]:1.096580320533E-1)[&rate=6.278167243562536E-4]:1.677598751658E-1)[&rate=6.278167243562536E-4]:1.652174219083E-1)[&rate=6.278167243562536E-4]:2.056004955409E-1)[&rate=6.278167243562536E-4]:1.000980769539E-1,(113[&rate=6.278167243562536E-4]:8.297555683691E-1,((112[&rate=6.278167243562536E-4]:7.023765238486E-1,(((17[&rate=6.278167243562536E-4]:2.320253961629E-1,14[&rate=6.278167243562536E-4]:1.936692317793E-1)[&rate=6.278167243562536E-4]:4.251607027716E-1,9[&rate=6.278167243562536E-4]:6.106107564688E-1)[&rate=6.278167243562536E-4]:1.755768837441E-2,(4[&rate=6.278167243562536E-4]:3.724635445319E-1,30[&rate=6.278167243562536E-4]:5.450662842579E-1)[&rate=6.278167243562536E-4]:2.063898318182E-1)[&rate=6.278167243562536E-4]:6.598890092331E-2)[&rate=6.278167243562536E-4]:9.331176517225E-2,(117[&rate=6.278167243562536E-4]:6.340207266453E-1,(105[&rate=6.278167243562536E-4]:5.078930133449E-1,110[&rate=6.278167243562536E-4]:5.29810821564E-1)[&rate=6.278167243562536E-4]:9.599072699906E-2)[&rate=6.278167243562536E-4]:1.644072884031E-1)[&rate=6.278167243562536E-4]:3.406727934824E-2)[&rate=6.278167243562536E-4]:1.165895465776E-1)[&rate=6.278167243562536E-4]:1.405366465574E-1,(142[&rate=6.278167243562536E-4]:4.272548393971E-1,(144[&rate=6.278167243562536E-4]:1.999691955804E-1,(145[&rate=6.278167243562536E-4]:6.467862611785E-2,141[&rate=6.278167243562536E-4]:6.193890009026E-2)[&rate=6.278167243562536E-4]:1.407700215175E-1)[&rate=6.278167243562536E-4]:2.218061917617E-1)[&rate=6.278167243562536E-4]:8.322296618333E-1)[&rate=6.278167243562536E-4]:7.94428029499E-2)[&rate=6.278167243562536E-4]:1.422045427504E-1,((((18[&rate=6.278167243562536E-4]:6.048623822823E-1,6[&rate=6.278167243562536E-4]:5.418486836521E-1)[&rate=6.278167243562536E-4]:6.125845071575E-2,(10[&rate=6.278167243562536E-4]:3.347255552164E-1,15[&rate=6.278167243562536E-4]:3.730817195998E-1)[&rate=6.278167243562536E-4]:2.848199353159E-1)[&rate=6.278167243562536E-4]:6.941993134174E-2,3[&rate=6.278167243562536E-4]:6.204722711892E-1)[&rate=6.278167243562536E-4]:4.130412807749E-2,((89[&rate=6.278167243562536E-4]:1.068056341268E-1,88[&rate=6.278167243562536E-4]:9.310700398979E-2)[&rate=6.278167243562536E-4]:1.286250039643E-1,(87[&rate=6.278167243562536E-4]:1.681267936454E-1,(((90[&rate=6.278167243562536E-4]:5.929196232545E-3,91[&rate=6.278167243562536E-4]:5.929196232545E-3)[&rate=6.278167243562536E-4]:1.25692711376E-1,92[&rate=6.278167243562536E-4]:1.316219076085E-1)[&rate=6.278167243562536E-4]:2.659926241803E-2,((93[&rate=6.278167243562536E-4]:9.408326551E-2,(84[&rate=6.278167243562536E-4]:5.05817417541E-2,86[&rate=6.278167243562536E-4]:5.05817417541E-2)[&rate=6.278167243562536E-4]:2.980289361888E-2)[&rate=6.278167243562536E-4]:1.689759384325E-2,(83[&rate=6.278167243562536E-4]:3.511857845105E-2,85[&rate=6.278167243562536E-4]:3.511857845105E-2)[&rate=6.278167243562536E-4]:6.216365076519E-2)[&rate=6.278167243562536E-4]:4.72403106733E-2)[&rate=6.278167243562536E-4]:2.360425375587E-2)[&rate=6.278167243562536E-4]:5.36052143087E-2)[&rate=6.278167243562536E-4]:9.797704187097E-1)[&rate=6.278167243562536E-4]:5.700403791709E-1)[&rate=6.278167243562536E-4]:2.806532266639E-1)[&rate=6.278167243562536E-4]:8.42769432727E-1,(97[&rate=6.278167243562536E-4]:2.884641505157E-1,((((26[&rate=6.278167243562536E-4]:5.552148316893E-1,(7[&rate=6.278167243562536E-4]:1.668056378437E-1,8[&rate=6.278167243562536E-4]:1.668056378437E-1)[&rate=6.278167243562536E-4]:2.815598787771E-1)[&rate=6.278167243562536E-4]:5.525729272071E-2,31[&rate=6.278167243562536E-4]:6.543077408484E-1)[&rate=6.278167243562536E-4]:9.09511394703E-3,(22[&rate=6.278167243562536E-4]:3.403100896823E-1,27[&rate=6.278167243562536E-4]:3.567484458467E-1)[&rate=6.278167243562536E-4]:2.68298244565E-1)[&rate=6.278167243562536E-4]:3.249660213892E-1,2[&rate=6.278167243562536E-4]:7.609716159106E-1)[&rate=6.278167243562536E-4]:1.555256588801E0)[&rate=6.278167243562536E-4]:1.983315092517E-2)[&rate=6.278167243562536E-4]:1.428604167139E-1)[&rate=6.278167243562536E-4]:1.197524760625E-1)[&rate=6.278167243562536E-4]:1.748524056139E-1)[&rate=6.278167243562536E-4]:9.520048692768E-2)[&rate=6.278167243562536E-4]:3.691896426902E-1,((67[&rate=6.278167243562536E-4]:1.647757505129E-1,((124[&rate=6.278167243562536E-4]:1.167426512553E-1,123[&rate=6.278167243562536E-4]:1.194748916924E-1)[&rate=6.278167243562536E-4]:1.079892906321E-1,122[&rate=6.278167243562536E-4]:2.274641823245E-1)[&rate=6.278167243562536E-4]:4.38584118529E-1)[&rate=6.278167243562536E-4]:9.705661326406E-2,((126[&rate=6.278167243562536E-4]:8.952584692108E-1,((119[&rate=6.278167243562536E-4]:6.70133707192E-1,120[&rate=6.278167243562536E-4]:5.742432962332E-1)[&rate=6.278167243562536E-4]:3.75787642855E-1,((138[&rate=6.278167243562536E-4]:2.638054122081E-1,136[&rate=6.278167243562536E-4]:1.322985628929E-1)[&rate=6.278167243562536E-4]:3.080619021544E-1,135[&rate=6.278167243562536E-4]:3.718673143625E-1)[&rate=6.278167243562536E-4]:3.261088302052E-1)[&rate=6.278167243562536E-4]:6.350396418075E-1)[&rate=6.278167243562536E-4]:4.834393996749E-1,66[&rate=6.278167243562536E-4]:1.315236792007E-1)[&rate=6.278167243562536E-4]:1.303086845762E-1)[&rate=6.278167243562536E-4]:3.486871595937E-1)[&rate=6.278167243562536E-4]:2.537121186988E-1,(((52[&rate=6.278167243562536E-4]:6.990254805981E-1,(((133[&rate=6.278167243562536E-4]:3.895451878461E-1,(137[&rate=6.278167243562536E-4]:3.170008969115E-1,134[&rate=6.278167243562536E-4]:2.457680201993E-1)[&rate=6.278167243562536E-4]:1.136401813457E-1)[&rate=6.278167243562536E-4]:4.383521846256E-1,((29[&rate=6.278167243562536E-4]:5.02783129459E-1,(5[&rate=6.278167243562536E-4]:1.901733363916E-1,12[&rate=6.278167243562536E-4]:2.285295007751E-1)[&rate=6.278167243562536E-4]:1.674043136154E-1)[&rate=6.278167243562536E-4]:1.998356224973E-1,103[&rate=6.278167243562536E-4]:4.697420396275E-1)[&rate=6.278167243562536E-4]:1.248566291748E0)[&rate=6.278167243562536E-4]:6.407450577829E-1,((((70[&rate=6.278167243562536E-4]:4.784037432589E-1,(74[&rate=6.278167243562536E-4]:4.344126887693E-1,76[&rate=6.278167243562536E-4]:4.344126887693E-1)[&rate=6.278167243562536E-4]:8.234721887308E-2)[&rate=6.278167243562536E-4]:9.258069432964E-2,75[&rate=6.278167243562536E-4]:6.09340601972E-1)[&rate=6.278167243562536E-4]:4.051917952012E-2,(77[&rate=6.278167243562536E-4]:4.401439218293E-1,(((80[&rate=6.278167243562536E-4]:9.1081892817E-2,81[&rate=6.278167243562536E-4]:9.1081892817E-2)[&rate=6.278167243562536E-4]:2.650360541861E-1,(71[&rate=6.278167243562536E-4]:3.283292647641E-1,73[&rate=6.278167243562536E-4]:3.968224154489E-1)[&rate=6.278167243562536E-4]:8.610600047284E-3)[&rate=6.278167243562536E-4]:3.260076911769E-2,((82[&rate=6.278167243562536E-4]:2.44518734466E-1,(72[&rate=6.278167243562536E-4]:6.53159446233E-2,78[&rate=6.278167243562536E-4]:8.723375284261E-2)[&rate=6.278167243562536E-4]:1.490658035413E-1)[&rate=6.278167243562536E-4]:1.396800451049E-1,79[&rate=6.278167243562536E-4]:3.759796014888E-1)[&rate=6.278167243562536E-4]:2.095829271427E-2)[&rate=6.278167243562536E-4]:7.589589270102E-3)[&rate=6.278167243562536E-4]:2.042364076081E-1)[&rate=6.278167243562536E-4]:7.248019708552E-1,53[&rate=6.278167243562536E-4]:6.281986937352E-1)[&rate=6.278167243562536E-4]:5.836423955128E-2)[&rate=6.278167243562536E-4]:4.265826000212E-3)[&rate=6.278167243562536E-4]:1.995015455461E-1,125[&rate=6.278167243562536E-4]:6.799477911716E-1)[&rate=6.278167243562536E-4]:7.563284887446E-1,((57[&rate=6.278167243562536E-4]:4.342462096019E-1,((37[&rate=6.278167243562536E-4]:3.345611850252E-1,59[&rate=6.278167243562536E-4]:2.96309818905E-1)[&rate=6.278167243562536E-4]:2.181416776772E-2,(((56[&rate=6.278167243562536E-4]:8.329317522198E-2,55[&rate=6.278167243562536E-4]:8.329317522198E-2)[&rate=6.278167243562536E-4]:5.897746139676E-2,58[&rate=6.278167243562536E-4]:1.695930409904E-1)[&rate=6.278167243562536E-4]:1.456379375454E-1,54[&rate=6.278167243562536E-4]:2.578539293555E-1)[&rate=6.278167243562536E-4]:2.201869119702E-2)[&rate=6.278167243562536E-4]:1.13389982492E-1)[&rate=6.278167243562536E-4]:2.744245197836E-1,68[&rate=6.278167243562536E-4]:6.567581610794E-1)[&rate=6.278167243562536E-4]:6.128514521701E-1)[&rate=6.278167243562536E-4]:1.423426665922E-1)[&rate=6.278167243562536E-4]:7.0469420946E-2,(32[&rate=6.278167243562536E-4]:1.760698111681E-2,34[&rate=6.278167243562536E-4]:3.952478933589E-2)[&rate=6.278167243562536E-4]:3.216257504947E-2)[&rate=6.278167243562536E-4]:2.528362580161E-1);
tree STATE_54170000 [&joint=-20966.508484406717,lnP=-20966.508484406717] = [&R] (33[&rate=6.798342256827964E-4]:6.763458356983E-2,(32[&rate=6.798342256827964E-4]:3.017831031796E-2,((((((((74[&rate=6.798342256827964E-4]:5.500670086559E-1,(76[&rate=6.798342256827964E-4]:4.264704405567E-1,70[&rate=6.798342256827964E-4]:3.881142761732E-1)[&rate=6.798342256827964E-4]:1.235965680993E-1)[&rate=6.798342256827964E-4]:3.80996524959E-2,75[&rate=6.798342256827964E-4]:5.881666611518E-1)[&rate=6.798342256827964E-4]:9.830283940109E-2,((77[&rate=6.798342256827964E-4]:3.906379553553E-1,((80[&rate=6.798342256827964E-4]:4.685706430421E-2,81[&rate=6.798342256827964E-4]:4.685706430421E-2)[&rate=6.798342256827964E-4]:2.519223364682E-1,73[&rate=6.798342256827964E-4]:3.480944692655E-1)[&rate=6.798342256827964E-4]:4.802293814455E-2)[&rate=6.798342256827964E-4]:1.573646313984E-1,((71[&rate=6.798342256827964E-4]:3.707440842933E-1,79[&rate=6.798342256827964E-4]:3.981413445673E-1)[&rate=6.798342256827964E-4]:1.44265150629E-2,(82[&rate=6.798342256827964E-4]:2.347707320955E-1,(72[&rate=6.798342256827964E-4]:1.027689083904E-1,78[&rate=6.798342256827964E-4]:1.246867166097E-1)[&rate=6.798342256827964E-4]:1.018648374037E-1)[&rate=6.798342256827964E-4]:1.860163056168E-1)[&rate=6.798342256827964E-4]:9.98182887674E-2)[&rate=6.798342256827964E-4]:1.329874617445E-1)[&rate=6.798342256827964E-4]:6.259080200522E-1,(53[&rate=6.798342256827964E-4]:3.958110155996E-1,((134[&rate=6.798342256827964E-4]:2.505522017766E-1,137[&rate=6.798342256827964E-4]:3.217850784888E-1)[&rate=6.798342256827964E-4]:1.608559968331E-1,133[&rate=6.798342256827964E-4]:4.415451849109E-1)[&rate=6.798342256827964E-4]:7.363453276569E-1)[&rate=6.798342256827964E-4]:1.701034463934E-1)[&rate=6.798342256827964E-4]:4.86230844519E-2,(52[&rate=6.798342256827964E-4]:3.887845244103E-1,((29[&rate=6.798342256827964E-4]:5.60384678617E-1,(5[&rate=6.798342256827964E-4]:1.169295762507E-1,12[&rate=6.798342256827964E-4]:1.552857406342E-1)[&rate=6.798342256827964E-4]:2.982496229143E-1)[&rate=6.798342256827964E-4]:2.528145006347E-1,103[&rate=6.798342256827964E-4]:5.803224669229E-1)[&rate=6.798342256827964E-4]:1.472755792048E0)[&rate=6.798342256827964E-4]:2.339497433459E-1)[&rate=6.798342256827964E-4]:6.160755527971E-1,125[&rate=6.798342256827964E-4]:1.020230585581E0)[&rate=6.798342256827964E-4]:4.994794248397E-1,((57[&rate=6.798342256827964E-4]:2.994601149202E-1,(37[&rate=6.798342256827964E-4]:2.486130222495E-1,((56[&rate=6.798342256827964E-4]:1.145097758559E-1,55[&rate=6.798342256827964E-4]:1.145097758559E-1)[&rate=6.798342256827964E-4]:6.829474688048E-2,(54[&rate=6.798342256827964E-4]:1.004988389092E-1,(58[&rate=6.798342256827964E-4]:8.801070556788E-2,59[&rate=6.798342256827964E-4]:6.888502250777E-2)[&rate=6.798342256827964E-4]:6.986518252161E-2)[&rate=6.798342256827964E-4]:5.22510390186E-2)[&rate=6.798342256827964E-4]:1.936041208131E-2)[&rate=6.798342256827964E-4]:8.63662183538E-2)[&rate=6.798342256827964E-4]:2.876817093813E-1,68[&rate=6.798342256827964E-4]:5.352292559955E-1)[&rate=6.798342256827964E-4]:8.178140877583E-1)[&rate=6.798342256827964E-4]:9.873234988959E-2,(34[&rate=6.798342256827964E-4]:3.442065039815E-2,(((66[&rate=6.798342256827964E-4]:4.080824908624E-1,((119[&rate=6.798342256827964E-4]:9.050300029928E-1,(120[&rate=6.798342256827964E-4]:7.97910824645E-1,((138[&rate=6.798342256827964E-4]:2.688768712466E-1,136[&rate=6.798342256827964E-4]:1.373700219314E-1)[&rate=6.798342256827964E-4]:3.910345425086E-1,135[&rate=6.798342256827964E-4]:4.599114137552E-1)[&rate=6.798342256827964E-4]:8.594461636925E-2)[&rate=6.798342256827964E-4]:1.122876738895E-2)[&rate=6.798342256827964E-4]:1.29635849165E0,126[&rate=6.798342256827964E-4]:1.415685971999E0)[&rate=6.798342256827964E-4]:2.395707085484E-1)[&rate=6.798342256827964E-4]:1.944355134379E-2,(67[&rate=6.798342256827964E-4]:1.267553236963E-1,((124[&rate=6.798342256827964E-4]:1.336649518368E-2,123[&rate=6.798342256827964E-4]:1.609873562081E-2)[&rate=6.798342256827964E-4]:1.571020375775E-1,122[&rate=6.798342256827964E-4]:1.732007731983E-1)[&rate=6.798342256827964E-4]:4.548271008387E-1)[&rate=6.798342256827964E-4]:3.007707185099E-1)[&rate=6.798342256827964E-4]:4.083835348526E-1,(((((128[&rate=6.798342256827964E-4]:1.537091232738E0,(((64[&rate=6.798342256827964E-4]:3.771043057441E-1,((60[&rate=6.798342256827964E-4]:2.186644566128E-1,62[&rate=6.798342256827964E-4]:4.104452785305E-1)[&rate=6.798342256827964E-4]:5.811873061097E-3,65[&rate=6.798342256827964E-4]:2.244763296739E-1)[&rate=6.798342256827964E-4]:1.943044563466E-3)[&rate=6.798342256827964E-4]:4.244013117527E-1,(61[&rate=6.798342256827964E-4]:1.159459820998E-1,63[&rate=6.798342256827964E-4]:7.485009168875E-2)[&rate=6.798342256827964E-4]:7.26655525808E-1)[&rate=6.798342256827964E-4]:4.47771923068E-1,(((132[&rate=6.798342256827964E-4]:2.750335440093E-1,(130[&rate=6.798342256827964E-4]:1.648408339707E-1,131[&rate=6.798342256827964E-4]:1.675805599981E-1)[&rate=6.798342256827964E-4]:1.074529840112E-1)[&rate=6.798342256827964E-4]:7.492237365668E-2,129[&rate=6.798342256827964E-4]:3.472161916386E-1)[&rate=6.798342256827964E-4]:3.081344888095E-1,(69[&rate=6.798342256827964E-4]:5.486349137287E-1,118[&rate=6.798342256827964E-4]:5.37676009619E-1)[&rate=6.798342256827964E-4]:2.54660972199E-1)[&rate=6.798342256827964E-4]:4.980364491578E-1)[&rate=6.798342256827964E-4]:3.864438291598E-1)[&rate=6.798342256827964E-4]:1.428940587985E-1,(((49[&rate=6.798342256827964E-4]:3.539113463725E-1,50[&rate=6.798342256827964E-4]:3.539113463725E-1)[&rate=6.798342256827964E-4]:8.217112878547E-2,(((46[&rate=6.798342256827964E-4]:3.832815909152E-1,(41[&rate=6.798342256827964E-4]:3.111005889258E-1,(48[&rate=6.798342256827964E-4]:1.566619026574E-1,42[&rate=6.798342256827964E-4]:1.184105365371E-1)[&rate=6.798342256827964E-4]:1.981545332629E-1)[&rate=6.798342256827964E-4]:1.753619324641E-2)[&rate=6.798342256827964E-4]:2.449500691873E-2,43[&rate=6.798342256827964E-4]:4.077765978339E-1)[&rate=6.798342256827964E-4]:5.324459040665E-2,(51[&rate=6.798342256827964E-4]:4.251847797418E-1,(44[&rate=6.798342256827964E-4]:6.723376379292E-2,47[&rate=6.798342256827964E-4]:7.269824466718E-2)[&rate=6.798342256827964E-4]:3.798089394461E-1)[&rate=6.798342256827964E-4]:8.514004127271E-3)[&rate=6.798342256827964E-4]:7.848172163079E-3)[&rate=6.798342256827964E-4]:3.1757493778E-2,45[&rate=6.798342256827964E-4]:4.924301328703E-1)[&rate=6.798342256827964E-4]:4.141589463752E-1)[&rate=6.798342256827964E-4]:6.089027310508E-2,(36[&rate=6.798342256827964E-4]:1.371112616656E-1,121[&rate=6.798342256827964E-4]:2.21656331646E0)[&rate=6.798342256827964E-4]:1.215725221543E-1)[&rate=6.798342256827964E-4]:7.171301391127E-3,(35[&rate=6.798342256827964E-4]:3.2999966441E-2,127[&rate=6.798342256827964E-4]:2.600123254112E0)[&rate=6.798342256827964E-4]:1.862797763043E-1)[&rate=6.798342256827964E-4]:5.900637516834E-1,(38[&rate=6.798342256827964E-4]:6.290494290364E-1,((40[&rate=6.798342256827964E-4]:5.510177062566E-1,((((95[&rate=6.798342256827964E-4]:4.836849148926E-1,(94[&rate=6.798342256827964E-4]:2.003428213063E-1,100[&rate=6.798342256827964E-4]:2.003428213063E-1)[&rate=6.798342256827964E-4]:1.986426400342E-1)[&rate=6.798342256827964E-4]:8.015612768063E-2,(97[&rate=6.798342256827964E-4]:2.392045234955E-1,98[&rate=6.798342256827964E-4]:4.38658075408E-1)[&rate=6.798342256827964E-4]:1.142540054165E-1)[&rate=6.798342256827964E-4]:4.220092599319E-3,(96[&rate=6.798342256827964E-4]:3.789590641063E-1,99[&rate=6.798342256827964E-4]:4.144781897892E-1)[&rate=6.798342256827964E-4]:1.645119071319E-1)[&rate=6.798342256827964E-4]:9.790915594959E-2,((146[&rate=6.798342256827964E-4]:4.635501571436E-1,(16[&rate=6.798342256827964E-4]:2.389446734304E0,(2[&rate=6.798342256827964E-4]:7.944044238565E-1,((22[&rate=6.798342256827964E-4]:3.401374887788E-1,27[&rate=6.798342256827964E-4]:3.565758449432E-1)[&rate=6.798342256827964E-4]:4.732299168745E-1,((26[&rate=6.798342256827964E-4]:6.79967640389E-1,(7[&rate=6.798342256827964E-4]:1.161032398644E-1,8[&rate=6.798342256827964E-4]:1.161032398644E-1)[&rate=6.798342256827964E-4]:4.57015085456E-1)[&rate=6.798342256827964E-4]:8.354553439154E-2,31[&rate=6.798342256827964E-4]:8.073487912189E-1)[&rate=6.798342256827964E-4]:6.081313498244E-2)[&rate=6.798342256827964E-4]:1.536397579292E-1)[&rate=6.798342256827964E-4]:1.466275187159E0)[&rate=6.798342256827964E-4]:3.93777697224E-2)[&rate=6.798342256827964E-4]:1.489397162008E-2,(101[&rate=6.798342256827964E-4]:6.054323072271E-1,(((102[&rate=6.798342256827964E-4]:2.114216653627E-2,(((11[&rate=6.798342256827964E-4]:4.633193272468E-1,140[&rate=6.798342256827964E-4]:4.441412450551E-1)[&rate=6.798342256827964E-4]:1.248499032067E-1,((25[&rate=6.798342256827964E-4]:2.22272122301E-1,20[&rate=6.798342256827964E-4]:2.030940401093E-1)[&rate=6.798342256827964E-4]:2.110853107506E-1,23[&rate=6.798342256827964E-4]:4.223985289419E-1)[&rate=6.798342256827964E-4]:2.507022083608E-1)[&rate=6.798342256827964E-4]:3.960789976693E-1,(((21[&rate=6.798342256827964E-4]:7.291386514377E-1,28[&rate=6.798342256827964E-4]:7.537961856842E-1)[&rate=6.798342256827964E-4]:6.822477517558E-2,1[&rate=6.798342256827964E-4]:3.57195909968E-2)[&rate=6.798342256827964E-4]:7.810089230681E-2,24[&rate=6.798342256827964E-4]:8.946424011118E-1)[&rate=6.798342256827964E-4]:1.854962379698E-1)[&rate=6.798342256827964E-4]:1.02647363071E-1)[&rate=6.798342256827964E-4]:3.527717924356E-2,(((((13[&rate=6.798342256827964E-4]:5.574173303041E-1,19[&rate=6.798342256827964E-4]:5.957734946878E-1)[&rate=6.798342256827964E-4]:1.850823103059E-1,(((114[&rate=6.798342256827964E-4]:2.201892154052E-2,104[&rate=6.798342256827964E-4]:8.229289414329E-2)[&rate=6.798342256827964E-4]:1.526286263138E-1,(108[&rate=6.798342256827964E-4]:1.93363666213E-1,107[&rate=6.798342256827964E-4]:1.961033922404E-1)[&rate=6.798342256827964E-4]:3.881812821668E-2)[&rate=6.798342256827964E-4]:1.643555297337E-1,109[&rate=6.798342256827964E-4]:4.184551323824E-1)[&rate=6.798342256827964E-4]:3.213047822002E-1)[&rate=6.798342256827964E-4]:3.18605947749E-2,((116[&rate=6.798342256827964E-4]:6.75880080921E-1,((148[&rate=6.798342256827964E-4]:2.481062311249E-1,143[&rate=6.798342256827964E-4]:2.453665050975E-1)[&rate=6.798342256827964E-4]:4.227252991681E-1,((106[&rate=6.798342256827964E-4]:2.443389895237E-1,111[&rate=6.798342256827964E-4]:2.60777345688E-1)[&rate=6.798342256827964E-4]:4.279167598206E-2,139[&rate=6.798342256827964E-4]:4.789114874235E-1)[&rate=6.798342256827964E-4]:4.056186730064E-1)[&rate=6.798342256827964E-4]:4.340471501169E-2)[&rate=6.798342256827964E-4]:1.312316036255E-2,115[&rate=6.798342256827964E-4]:6.890032412836E-1)[&rate=6.798342256827964E-4]:3.165213279479E-3)[&rate=6.798342256827964E-4]:9.798964634893E-2,((9[&rate=6.798342256827964E-4]:6.565369492674E-1,((4[&rate=6.798342256827964E-4]:1.57695349248E-1,30[&rate=6.798342256827964E-4]:3.30298088974E-1)[&rate=6.798342256827964E-4]:4.301008739687E-1,((113[&rate=6.798342256827964E-4]:6.126575306853E-1,112[&rate=6.798342256827964E-4]:6.126575306853E-1)[&rate=6.798342256827964E-4]:1.0486250663E-2,(17[&rate=6.798342256827964E-4]:4.393775302004E-1,14[&rate=6.798342256827964E-4]:4.010213658167E-1)[&rate=6.798342256827964E-4]:2.221224155315E-1)[&rate=6.798342256827964E-4]:2.218668844366E-2)[&rate=6.798342256827964E-4]:1.942565755752E-2)[&rate=6.798342256827964E-4]:7.624427632049E-2,((110[&rate=6.798342256827964E-4]:5.690995489272E-1,105[&rate=6.798342256827964E-4]:5.471817407081E-1)[&rate=6.798342256827964E-4]:6.285728177731E-2,117[&rate=6.798342256827964E-4]:6.401760087868E-1)[&rate=6.798342256827964E-4]:1.035641209107E-1)[&rate=6.798342256827964E-4]:1.313494780639E-1)[&rate=6.798342256827964E-4]:1.905307528685E-1,(142[&rate=6.798342256827964E-4]:3.330923831236E-1,(144[&rate=6.798342256827964E-4]:8.668648456063E-2,(145[&rate=6.798342256827964E-4]:3.854061178884E-2,141[&rate=6.798342256827964E-4]:3.580088576125E-2)[&rate=6.798342256827964E-4]:5.362532482674E-2)[&rate=6.798342256827964E-4]:2.40926446508E-1)[&rate=6.798342256827964E-4]:9.02390991205E-1)[&rate=6.798342256827964E-4]:6.751131391706E-2)[&rate=6.798342256827964E-4]:5.475238017788E-2,((((10[&rate=6.798342256827964E-4]:4.59942722269E-1,15[&rate=6.798342256827964E-4]:4.982988866525E-1)[&rate=6.798342256827964E-4]:1.118885277926E-1,6[&rate=6.798342256827964E-4]:5.553928938973E-1)[&rate=6.798342256827964E-4]:2.048876969761E-2,18[&rate=6.798342256827964E-4]:6.38895362225E-1)[&rate=6.798342256827964E-4]:2.671594453683E-1,((87[&rate=6.798342256827964E-4]:2.638232995027E-1,((((90[&rate=6.798342256827964E-4]:3.010529578447E-2,91[&rate=6.798342256827964E-4]:3.010529578447E-2)[&rate=6.798342256827964E-4]:7.424211527865E-2,92[&rate=6.798342256827964E-4]:1.043474110631E-1)[&rate=6.798342256827964E-4]:1.136409331229E-1,((93[&rate=6.798342256827964E-4]:1.369448331334E-1,(83[&rate=6.798342256827964E-4]:7.551130839879E-2,85[&rate=6.798342256827964E-4]:7.551130839879E-2)[&rate=6.798342256827964E-4]:4.773489459759E-2)[&rate=6.798342256827964E-4]:9.527551395105E-3,(84[&rate=6.798342256827964E-4]:9.027465578433E-2,86[&rate=6.798342256827964E-4]:9.027465578433E-2)[&rate=6.798342256827964E-4]:4.249909860716E-2)[&rate=6.798342256827964E-4]:7.151595965752E-2)[&rate=6.798342256827964E-4]:5.199882851121E-2,(89[&rate=6.798342256827964E-4]:1.933581929369E-2,88[&rate=6.798342256827964E-4]:5.637189156676E-3)[&rate=6.798342256827964E-4]:2.506513534035E-1)[&rate=6.798342256827964E-4]:7.534756942526E-3)[&rate=6.798342256827964E-4]:1.029574632329E0,3[&rate=6.798342256827964E-4]:7.536719044346E-1)[&rate=6.798342256827964E-4]:3.731441000815E-2)[&rate=6.798342256827964E-4]:3.174456854876E-1)[&rate=6.798342256827964E-4]:4.997400333244E-1)[&rate=6.798342256827964E-4]:7.259574012954E-1)[&rate=6.798342256827964E-4]:1.684004792983E-1)[&rate=6.798342256827964E-4]:2.439167742949E-2)[&rate=6.798342256827964E-4]:3.393288350745E-2,(39[&rate=6.798342256827964E-4]:5.321647414574E-1,147[&rate=6.798342256827964E-4]:5.895417906377E-1)[&rate=6.798342256827964E-4]:5.278584830664E-2)[&rate=6.798342256827964E-4]:1.124048502014E-1)[&rate=6.798342256827964E-4]:7.826595119078E-1)[&rate=6.798342256827964E-4]:2.656608263016E-2)[&rate=6.798342256827964E-4]:6.152477196937E-2)[&rate=6.798342256827964E-4]:6.620706842858E-3)[&rate=6.798342256827964E-4]:1.105476129603E-2)[&rate=6.798342256827964E-4]:3.197682119716E-2);
tree STATE_54180000 [&joint=-20949.374943258063,lnP=-20949.374943258063] = [&R] (((((67[&rate=5.899336922896967E-4]:2.377676408425E-1,((124[&rate=5.899336922896967E-4]:1.230438702507E-1,123[&rate=5.899336922896967E-4]:1.257761106879E-1)[&rate=5.899336922896967E-4]:1.460995522347E-1,122[&rate=5.899336922896967E-4]:2.718756629226E-1)[&rate=5.899336922896967E-4]:4.671645282606E-1)[&rate=5.899336922896967E-4]:2.307326540437E-1,(((120[&rate=5.899336922896967E-4]:1.068419682904E0,126[&rate=5.899336922896967E-4]:3.786075712187E-1)[&rate=5.899336922896967E-4]:4.578028917768E-1,(119[&rate=5.899336922896967E-4]:1.357759499798E0,(135[&rate=5.899336922896967E-4]:4.522610168671E-1,(138[&rate=5.899336922896967E-4]:4.294153316182E-1,136[&rate=5.899336922896967E-4]:2.97908482303E-1)[&rate=5.899336922896967E-4]:2.228456852489E-1)[&rate=5.899336922896967E-4]:5.57553277452E-1)[&rate=5.899336922896967E-4]:2.643534858409E-1)[&rate=5.899336922896967E-4]:6.08618387511E-1,66[&rate=5.899336922896967E-4]:1.978546608215E-1)[&rate=5.899336922896967E-4]:2.706456340647E-1)[&rate=5.899336922896967E-4]:3.959302892769E-1,34[&rate=5.899336922896967E-4]:1.41688553309E-3)[&rate=5.899336922896967E-4]:3.329724051918E-2,((((((127[&rate=5.899336922896967E-4]:2.376074883045E0,121[&rate=5.899336922896967E-4]:1.934978992634E0)[&rate=5.899336922896967E-4]:3.486331520063E-1,36[&rate=5.899336922896967E-4]:2.041600898457E-1)[&rate=5.899336922896967E-4]:4.474272110218E-2,((((((131[&rate=5.899336922896967E-4]:3.560470097215E-1,(132[&rate=5.899336922896967E-4]:3.176664114522E-1,(129[&rate=5.899336922896967E-4]:2.831408813777E-1,130[&rate=5.899336922896967E-4]:2.831408813777E-1)[&rate=5.899336922896967E-4]:3.178580404712E-2)[&rate=5.899336922896967E-4]:3.838059826933E-2)[&rate=5.899336922896967E-4]:2.489984615169E-1,69[&rate=5.899336922896967E-4]:7.502509506906E-1)[&rate=5.899336922896967E-4]:7.226731394254E-2,118[&rate=5.899336922896967E-4]:8.115593605235E-1)[&rate=5.899336922896967E-4]:5.847309568857E-1,(((60[&rate=5.899336922896967E-4]:1.066623346872E-1,64[&rate=5.899336922896967E-4]:2.573472661939E-1)[&rate=5.899336922896967E-4]:6.816686335048E-2,(62[&rate=5.899336922896967E-4]:3.373408164626E-1,65[&rate=5.899336922896967E-4]:1.455599945449E-1)[&rate=5.899336922896967E-4]:2.926920349277E-2)[&rate=5.899336922896967E-4]:5.562004001865E-1,(61[&rate=5.899336922896967E-4]:3.591609246735E-1,63[&rate=5.899336922896967E-4]:3.180650342625E-1)[&rate=5.899336922896967E-4]:5.636494954684E-1)[&rate=5.899336922896967E-4]:4.734798972673E-1)[&rate=5.899336922896967E-4]:5.767531547864E-2,128[&rate=5.899336922896967E-4]:1.31423960549E0)[&rate=5.899336922896967E-4]:3.511661844127E-1,((((43[&rate=5.899336922896967E-4]:3.51560704405E-1,((41[&rate=5.899336922896967E-4]:1.690122840456E-1,(48[&rate=5.899336922896967E-4]:1.815855037066E-1,42[&rate=5.899336922896967E-4]:1.433341375863E-1)[&rate=5.899336922896967E-4]:3.114262733355E-2)[&rate=5.899336922896967E-4]:1.148078843725E-1,46[&rate=5.899336922896967E-4]:3.384649771611E-1)[&rate=5.899336922896967E-4]:1.309572724389E-2)[&rate=5.899336922896967E-4]:1.768231874034E-1,((47[&rate=5.899336922896967E-4]:2.209114174489E-1,44[&rate=5.899336922896967E-4]:2.154469365746E-1)[&rate=5.899336922896967E-4]:1.486084959338E-1,51[&rate=5.899336922896967E-4]:3.421975090112E-1)[&rate=5.899336922896967E-4]:1.588639784257E-1)[&rate=5.899336922896967E-4]:7.314541548642E-3,(49[&rate=5.899336922896967E-4]:3.378214024489E-1,50[&rate=5.899336922896967E-4]:3.378214024489E-1)[&rate=5.899336922896967E-4]:1.650901456624E-1)[&rate=5.899336922896967E-4]:1.118094292013E-1,45[&rate=5.899336922896967E-4]:6.393111412469E-1)[&rate=5.899336922896967E-4]:2.526984363649E-1)[&rate=5.899336922896967E-4]:6.568880186666E-2)[&rate=5.899336922896967E-4]:5.829946340094E-2,35[&rate=5.899336922896967E-4]:2.606269318831E-1)[&rate=5.899336922896967E-4]:3.216553769756E-1,(38[&rate=5.899336922896967E-4]:8.382304901674E-1,(((98[&rate=5.899336922896967E-4]:5.511304716882E-1,((96[&rate=5.899336922896967E-4]:4.661478921202E-1,99[&rate=5.899336922896967E-4]:5.016670178031E-1)[&rate=5.899336922896967E-4]:3.509920100788E-3,(97[&rate=5.899336922896967E-4]:2.400623120827E-1,(95[&rate=5.899336922896967E-4]:3.186382080239E-1,(94[&rate=5.899336922896967E-4]:1.156263050052E-1,100[&rate=5.899336922896967E-4]:1.156263050052E-1)[&rate=5.899336922896967E-4]:1.183124494667E-1)[&rate=5.899336922896967E-4]:1.3180661772E-1)[&rate=5.899336922896967E-4]:4.380315041146E-2)[&rate=5.899336922896967E-4]:6.781145728159E-2)[&rate=5.899336922896967E-4]:2.242998652684E-2,(39[&rate=5.899336922896967E-4]:4.306256702421E-1,40[&rate=5.899336922896967E-4]:4.306256702421E-1)[&rate=5.899336922896967E-4]:1.451948742667E-2)[&rate=5.899336922896967E-4]:5.477470313455E-3,(((101[&rate=5.899336922896967E-4]:9.380869458307E-1,(((((11[&rate=5.899336922896967E-4]:5.536857236696E-1,140[&rate=5.899336922896967E-4]:5.345076414779E-1)[&rate=5.899336922896967E-4]:1.371446488137E-1,((25[&rate=5.899336922896967E-4]:4.681012660976E-1,20[&rate=5.899336922896967E-4]:4.489231839059E-1)[&rate=5.899336922896967E-4]:2.282409179769E-1,23[&rate=5.899336922896967E-4]:6.853832799648E-1)[&rate=5.899336922896967E-4]:9.037859936773E-2)[&rate=5.899336922896967E-4]:4.81259567321E-1,(102[&rate=5.899336922896967E-4]:5.842247730053E-2,(((21[&rate=5.899336922896967E-4]:6.56358659119E-1,28[&rate=5.899336922896967E-4]:6.810161933654E-1)[&rate=5.899336922896967E-4]:1.666558148447E-1,1[&rate=5.899336922896967E-4]:6.137063834721E-2)[&rate=5.899336922896967E-4]:2.051681371882E-1,24[&rate=5.899336922896967E-4]:1.047360693344E0)[&rate=5.899336922896967E-4]:1.727056195733E-1)[&rate=5.899336922896967E-4]:4.791403784633E-2)[&rate=5.899336922896967E-4]:4.980983003858E-2,(((((115[&rate=5.899336922896967E-4]:5.223801098115E-1,(13[&rate=5.899336922896967E-4]:4.094119442065E-1,19[&rate=5.899336922896967E-4]:4.477681085902E-1)[&rate=5.899336922896967E-4]:1.951599464269E-1)[&rate=5.899336922896967E-4]:9.838988951702E-2,((((114[&rate=5.899336922896967E-4]:2.848876956855E-2,104[&rate=5.899336922896967E-4]:8.876274217132E-2)[&rate=5.899336922896967E-4]:2.955974958373E-1,116[&rate=5.899336922896967E-4]:3.240862654058E-1)[&rate=5.899336922896967E-4]:1.319700553549E-1,(108[&rate=5.899336922896967E-4]:3.838153839844E-1,107[&rate=5.899336922896967E-4]:3.865551100117E-1)[&rate=5.899336922896967E-4]:1.297751833518E-1)[&rate=5.899336922896967E-4]:2.120727100127E-2,109[&rate=5.899336922896967E-4]:5.567156465566E-1)[&rate=5.899336922896967E-4]:1.435064075665E-1)[&rate=5.899336922896967E-4]:5.495662857631E-2,((148[&rate=5.899336922896967E-4]:3.463839051374E-1,143[&rate=5.899336922896967E-4]:3.4364417911E-1)[&rate=5.899336922896967E-4]:2.29401858691E-1,((106[&rate=5.899336922896967E-4]:1.025102654677E-1,111[&rate=5.899336922896967E-4]:1.189486216321E-1)[&rate=5.899336922896967E-4]:4.136040052392E-1,139[&rate=5.899336922896967E-4]:7.078950926246E-1)[&rate=5.899336922896967E-4]:8.158930134067E-2)[&rate=5.899336922896967E-4]:1.382970284601E-1)[&rate=5.899336922896967E-4]:1.757207703837E-1,(((117[&rate=5.899336922896967E-4]:4.311046225034E-1,(105[&rate=5.899336922896967E-4]:3.74266978879E-1,110[&rate=5.899336922896967E-4]:3.96184787098E-1)[&rate=5.899336922896967E-4]:2.670065732307E-2)[&rate=5.899336922896967E-4]:1.797832535616E-1,((17[&rate=5.899336922896967E-4]:4.323093416873E-1,14[&rate=5.899336922896967E-4]:3.939531773036E-1)[&rate=5.899336922896967E-4]:1.512334937213E-1,113[&rate=5.899336922896967E-4]:5.451866710249E-1)[&rate=5.899336922896967E-4]:6.29614790125E-2)[&rate=5.899336922896967E-4]:8.45351731652E-3,(((4[&rate=5.899336922896967E-4]:1.162573356049E-1,30[&rate=5.899336922896967E-4]:2.888600753309E-1)[&rate=5.899336922896967E-4]:3.702737437128E-1,112[&rate=5.899336922896967E-4]:5.440653258929E-1)[&rate=5.899336922896967E-4]:3.899900640588E-3,9[&rate=5.899336922896967E-4]:5.397460484514E-1)[&rate=5.899336922896967E-4]:6.863644082047E-2)[&rate=5.899336922896967E-4]:3.170375117565E-1)[&rate=5.899336922896967E-4]:7.936889397017E-2,(142[&rate=5.899336922896967E-4]:4.228338340608E-1,((141[&rate=5.899336922896967E-4]:1.324473155537E-1,144[&rate=5.899336922896967E-4]:1.297075895264E-1)[&rate=5.899336922896967E-4]:1.050741899461E-1,145[&rate=5.899336922896967E-4]:2.402612315274E-1)[&rate=5.899336922896967E-4]:1.825726025334E-1)[&rate=5.899336922896967E-4]:7.62776978746E-1)[&rate=5.899336922896967E-4]:2.171108748445E-1)[&rate=5.899336922896967E-4]:2.532621066768E-1,((18[&rate=5.899336922896967E-4]:6.338627399518E-1,(6[&rate=5.899336922896967E-4]:5.155851119781E-1,(10[&rate=5.899336922896967E-4]:4.141179655767E-1,15[&rate=5.899336922896967E-4]:4.524741299602E-1)[&rate=5.899336922896967E-4]:1.179055025658E-1)[&rate=5.899336922896967E-4]:5.526392934354E-2)[&rate=5.899336922896967E-4]:3.477642176889E-1,(3[&rate=5.899336922896967E-4]:3.398546670056E-1,(((85[&rate=5.899336922896967E-4]:2.204502802045E-1,(((83[&rate=5.899336922896967E-4]:3.618755016924E-2,86[&rate=5.899336922896967E-4]:3.618755016924E-2)[&rate=5.899336922896967E-4]:6.52979000679E-2,(93[&rate=5.899336922896967E-4]:8.572872172173E-2,84[&rate=5.899336922896967E-4]:7.203009158472E-2)[&rate=5.899336922896967E-4]:2.945535865242E-2)[&rate=5.899336922896967E-4]:4.026165041731E-2,((90[&rate=5.899336922896967E-4]:3.269039299375E-2,91[&rate=5.899336922896967E-4]:3.269039299375E-2)[&rate=5.899336922896967E-4]:8.18210162734E-2,92[&rate=5.899336922896967E-4]:1.145114092671E-1)[&rate=5.899336922896967E-4]:4.093432152432E-2)[&rate=5.899336922896967E-4]:7.870317955003E-2)[&rate=5.899336922896967E-4]:6.111973385161E-2,87[&rate=5.899336922896967E-4]:2.815700140561E-1)[&rate=5.899336922896967E-4]:3.470380416699E-2,(89[&rate=5.899336922896967E-4]:8.757981029232E-2,88[&rate=5.899336922896967E-4]:7.38811801553E-2)[&rate=5.899336922896967E-4]:2.423926380678E-1)[&rate=5.899336922896967E-4]:5.633068761797E-1)[&rate=5.899336922896967E-4]:5.267037974845E-1)[&rate=5.899336922896967E-4]:5.401102613448E-1)[&rate=5.899336922896967E-4]:5.341579460235E-1)[&rate=5.899336922896967E-4]:3.939790253906E-1,(146[&rate=5.899336922896967E-4]:4.189093872672E-1,(16[&rate=5.899336922896967E-4]:2.235814631034E0,(2[&rate=5.899336922896967E-4]:7.968594133131E-1,((31[&rate=5.899336922896967E-4]:7.076627985694E-1,(26[&rate=5.899336922896967E-4]:5.059139550947E-1,(7[&rate=5.899336922896967E-4]:3.835562884982E-2,8[&rate=5.899336922896967E-4]:3.835562884982E-2)[&rate=5.899336922896967E-4]:3.607090111764E-1)[&rate=5.899336922896967E-4]:1.579132270362E-1)[&rate=5.899336922896967E-4]:1.036525934573E-1,(22[&rate=5.899336922896967E-4]:3.998843127209E-1,27[&rate=5.899336922896967E-4]:4.163226688853E-1)[&rate=5.899336922896967E-4]:3.566365587578E-1)[&rate=5.899336922896967E-4]:2.129412815604E-1)[&rate=5.899336922896967E-4]:1.310188094433E0)[&rate=5.899336922896967E-4]:1.483691031156E-1)[&rate=5.899336922896967E-4]:6.021100419534E-2)[&rate=5.899336922896967E-4]:1.200130975235E-2,147[&rate=5.899336922896967E-4]:4.282801711603E-1)[&rate=5.899336922896967E-4]:7.971950600225E-2)[&rate=5.899336922896967E-4]:4.559138731142E-1)[&rate=5.899336922896967E-4]:3.464172652068E-1)[&rate=5.899336922896967E-4]:3.080860321197E-1,((((((((137[&rate=5.899336922896967E-4]:2.106928278355E-1,134[&rate=5.899336922896967E-4]:1.394599511233E-1)[&rate=5.899336922896967E-4]:2.204874264774E-1,133[&rate=5.899336922896967E-4]:3.900843639018E-1)[&rate=5.899336922896967E-4]:5.825608818131E-1,(((29[&rate=5.899336922896967E-4]:6.825810188344E-1,(5[&rate=5.899336922896967E-4]:3.304270516385E-1,12[&rate=5.899336922896967E-4]:3.68783216022E-1)[&rate=5.899336922896967E-4]:2.06948487744E-1)[&rate=5.899336922896967E-4]:7.245090280227E-2,103[&rate=5.899336922896967E-4]:5.221552093079E-1)[&rate=5.899336922896967E-4]:1.327538088313E0,52[&rate=5.899336922896967E-4]:1.853995630596E-1)[&rate=5.899336922896967E-4]:1.336290699851E-2)[&rate=5.899336922896967E-4]:2.444666975786E-1,53[&rate=5.899336922896967E-4]:4.350324463253E-1)[&rate=5.899336922896967E-4]:1.148155363292E-1,(((70[&rate=5.899336922896967E-4]:4.00254515912E-1,(74[&rate=5.899336922896967E-4]:4.199939722171E-1,76[&rate=5.899336922896967E-4]:4.199939722171E-1)[&rate=5.899336922896967E-4]:1.86167080784E-2)[&rate=5.899336922896967E-4]:3.040008421877E-2,75[&rate=5.899336922896967E-4]:4.690107645143E-1)[&rate=5.899336922896967E-4]:2.719930853016E-1,(((77[&rate=5.899336922896967E-4]:3.639746550091E-1,(73[&rate=5.899336922896967E-4]:2.909358214326E-1,71[&rate=5.899336922896967E-4]:2.224426707477E-1)[&rate=5.899336922896967E-4]:7.851828563126E-2)[&rate=5.899336922896967E-4]:8.178558670552E-2,(80[&rate=5.899336922896967E-4]:1.196621118567E-1,81[&rate=5.899336922896967E-4]:1.196621118567E-1)[&rate=5.899336922896967E-4]:2.822625134195E-1)[&rate=5.899336922896967E-4]:1.084012286732E-2,((78[&rate=5.899336922896967E-4]:4.788038316102E-2,72[&rate=5.899336922896967E-4]:2.596257494171E-2)[&rate=5.899336922896967E-4]:3.272767426915E-1,(82[&rate=5.899336922896967E-4]:3.689694186792E-1,79[&rate=5.899336922896967E-4]:3.607502405972E-1)[&rate=5.899336922896967E-4]:1.440688525533E-2)[&rate=5.899336922896967E-4]:4.582680037334E-2)[&rate=5.899336922896967E-4]:2.789240331792E-1)[&rate=5.899336922896967E-4]:5.553071914507E-1)[&rate=5.899336922896967E-4]:6.239129337944E-1,125[&rate=5.899336922896967E-4]:9.633784027877E-1)[&rate=5.899336922896967E-4]:5.650663972866E-2,((57[&rate=5.899336922896967E-4]:3.30202365155E-1,((58[&rate=5.899336922896967E-4]:1.464607659481E-1,(54[&rate=5.899336922896967E-4]:6.916568439991E-3,37[&rate=5.899336922896967E-4]:8.341930068043E-2)[&rate=5.899336922896967E-4]:8.216714832777E-2)[&rate=5.899336922896967E-4]:1.425868062024E-1,(59[&rate=5.899336922896967E-4]:2.453967648561E-1,(56[&rate=5.899336922896967E-4]:1.735137702895E-1,55[&rate=5.899336922896967E-4]:1.735137702895E-1)[&rate=5.899336922896967E-4]:6.368627325502E-2)[&rate=5.899336922896967E-4]:2.45251242342E-2)[&rate=5.899336922896967E-4]:5.754823562757E-2)[&rate=5.899336922896967E-4]:1.05786557547E-1,68[&rate=5.899336922896967E-4]:3.84076354396E-1)[&rate=5.899336922896967E-4]:4.691420214536E-1)[&rate=5.899336922896967E-4]:5.801819332824E-1,32[&rate=5.899336922896967E-4]:7.481645105303E-4)[&rate=5.899336922896967E-4]:4.688669618609E-3)[&rate=5.899336922896967E-4]:7.359483704048E-3)[&rate=5.899336922896967E-4]:7.916177378564E-3,33[&rate=5.899336922896967E-4]:2.619194726647E-2);
tree STATE_54190000 [&joint=-20974.624816106454,lnP=-20974.624816106454] = [&R] (32[&rate=5.816470315118803E-4]:4.81646533421E-2,(33[&rate=5.816470315118803E-4]:1.487646710385E-2,(34[&rate=5.816470315118803E-4]:1.493435110974E-2,(((((((137[&rate=5.816470315118803E-4]:2.692951957635E-1,134[&rate=5.816470315118803E-4]:1.980623190513E-1)[&rate=5.816470315118803E-4]:6.306418758389E-1,133[&rate=5.816470315118803E-4]:8.588411811913E-1)[&rate=5.816470315118803E-4]:7.638372797331E-1,(((52[&rate=5.816470315118803E-4]:2.673845948886E-1,((29[&rate=5.816470315118803E-4]:4.395000098564E-1,(5[&rate=5.816470315118803E-4]:2.523854510919E-1,12[&rate=5.816470315118803E-4]:2.907416154753E-1)[&rate=5.816470315118803E-4]:4.190907931256E-2)[&rate=5.816470315118803E-4]:4.152905205799E-1,103[&rate=5.816470315118803E-4]:6.219138181075E-1)[&rate=5.816470315118803E-4]:1.309764511342E0)[&rate=5.816470315118803E-4]:3.548189272972E-1,(((70[&rate=5.816470315118803E-4]:4.350069998342E-1,(74[&rate=5.816470315118803E-4]:2.657575881134E-1,76[&rate=5.816470315118803E-4]:2.657575881134E-1)[&rate=5.816470315118803E-4]:2.076055761043E-1)[&rate=5.816470315118803E-4]:9.300291778243E-2,75[&rate=5.816470315118803E-4]:5.663660820001E-1)[&rate=5.816470315118803E-4]:2.46219646058E-1,(((80[&rate=5.816470315118803E-4]:5.458667545148E-2,81[&rate=5.816470315118803E-4]:5.458667545148E-2)[&rate=5.816470315118803E-4]:2.873534315756E-1,71[&rate=5.816470315118803E-4]:3.227620248353E-1)[&rate=5.816470315118803E-4]:1.407594810616E-1,((77[&rate=5.816470315118803E-4]:2.930315063619E-1,73[&rate=5.816470315118803E-4]:2.985109584166E-1)[&rate=5.816470315118803E-4]:2.332624955558E-1,(82[&rate=5.816470315118803E-4]:4.309096167255E-1,(79[&rate=5.816470315118803E-4]:2.523002726608E-1,(78[&rate=5.816470315118803E-4]:3.061958638414E-2,72[&rate=5.816470315118803E-4]:8.701778164828E-3)[&rate=5.816470315118803E-4]:2.216806862767E-1)[&rate=5.816470315118803E-4]:1.703901659826E-1)[&rate=5.816470315118803E-4]:6.79871249182E-2)[&rate=5.816470315118803E-4]:2.41202609351E-4)[&rate=5.816470315118803E-4]:2.805710714763E-1)[&rate=5.816470315118803E-4]:5.478841314285E-1)[&rate=5.816470315118803E-4]:5.32987985576E-2,53[&rate=5.816470315118803E-4]:6.673055994321E-1)[&rate=5.816470315118803E-4]:1.732933645241E-1)[&rate=5.816470315118803E-4]:1.836403535818E-1,125[&rate=5.816470315118803E-4]:8.138568038768E-1)[&rate=5.816470315118803E-4]:2.222188366248E-1,((59[&rate=5.816470315118803E-4]:3.668207593363E-1,((57[&rate=5.816470315118803E-4]:9.868923750572E-2,(37[&rate=5.816470315118803E-4]:1.158754316669E-1,(58[&rate=5.816470315118803E-4]:8.041838476475E-2,54[&rate=5.816470315118803E-4]:2.304133558442E-2)[&rate=5.816470315118803E-4]:1.6331363842E-2)[&rate=5.816470315118803E-4]:1.833293152195E-2)[&rate=5.816470315118803E-4]:2.291644727019E-1,(55[&rate=5.816470315118803E-4]:2.871133974162E-1,56[&rate=5.816470315118803E-4]:2.871133974162E-1)[&rate=5.816470315118803E-4]:2.981135104264E-2)[&rate=5.816470315118803E-4]:4.169928956588E-2)[&rate=5.816470315118803E-4]:5.501737471722E-2,68[&rate=5.816470315118803E-4]:3.726578061846E-1)[&rate=5.816470315118803E-4]:4.967511676502E-1)[&rate=5.816470315118803E-4]:1.865952464803E-1,((((127[&rate=5.816470315118803E-4]:2.276102618123E0,121[&rate=5.816470315118803E-4]:1.835006727712E0)[&rate=5.816470315118803E-4]:4.866528629658E-1,(36[&rate=5.816470315118803E-4]:1.824651789566E-1,((((118[&rate=5.816470315118803E-4]:7.960418673891E-1,(131[&rate=5.816470315118803E-4]:3.798190092216E-1,((129[&rate=5.816470315118803E-4]:2.995064691775E-1,130[&rate=5.816470315118803E-4]:2.995064691775E-1)[&rate=5.816470315118803E-4]:3.038735873961E-2,132[&rate=5.816470315118803E-4]:3.326335539444E-1)[&rate=5.816470315118803E-4]:4.718545527718E-2)[&rate=5.816470315118803E-4]:2.819762828249E-1)[&rate=5.816470315118803E-4]:2.175599503412E-2,69[&rate=5.816470315118803E-4]:8.287567665329E-1)[&rate=5.816470315118803E-4]:5.466621911706E-1,(((65[&rate=5.816470315118803E-4]:3.029483616255E-1,(62[&rate=5.816470315118803E-4]:4.095388502738E-1,(60[&rate=5.816470315118803E-4]:1.135879507903E-1,64[&rate=5.816470315118803E-4]:2.64272882297E-1)[&rate=5.816470315118803E-4]:1.041700775657E-1)[&rate=5.816470315118803E-4]:8.519033326951E-2)[&rate=5.816470315118803E-4]:3.618344718516E-1,(61[&rate=5.816470315118803E-4]:3.394409294157E-1,63[&rate=5.816470315118803E-4]:2.983450390047E-1)[&rate=5.816470315118803E-4]:5.171227259792E-1)[&rate=5.816470315118803E-4]:4.809082997869E-1,128[&rate=5.816470315118803E-4]:1.197745927785E0)[&rate=5.816470315118803E-4]:2.6988098412E-2)[&rate=5.816470315118803E-4]:4.130289283845E-1,(((((49[&rate=5.816470315118803E-4]:1.845226068056E-1,50[&rate=5.816470315118803E-4]:1.845226068056E-1)[&rate=5.816470315118803E-4]:1.6819506011E-1,(44[&rate=5.816470315118803E-4]:6.936312025886E-2,47[&rate=5.816470315118803E-4]:7.482760113311E-2)[&rate=5.816470315118803E-4]:3.106769510283E-1)[&rate=5.816470315118803E-4]:9.062113997132E-2,51[&rate=5.816470315118803E-4]:4.488032877612E-1)[&rate=5.816470315118803E-4]:1.236562014427E-1,((43[&rate=5.816470315118803E-4]:4.733498944341E-1,46[&rate=5.816470315118803E-4]:4.733498944341E-1)[&rate=5.816470315118803E-4]:1.011174395536E-2,(41[&rate=5.816470315118803E-4]:3.163405533609E-1,(42[&rate=5.816470315118803E-4]:2.668128542918E-1,48[&rate=5.816470315118803E-4]:3.05064220412E-1)[&rate=5.816470315118803E-4]:5.49921799434E-2)[&rate=5.816470315118803E-4]:1.124762762855E-1)[&rate=5.816470315118803E-4]:1.16320255186E-1)[&rate=5.816470315118803E-4]:4.661580108039E-2,45[&rate=5.816470315118803E-4]:6.382009733444E-1)[&rate=5.816470315118803E-4]:2.261657689453E-1)[&rate=5.816470315118803E-4]:2.689400519747E-2)[&rate=5.816470315118803E-4]:5.974235692673E-2)[&rate=5.816470315118803E-4]:5.232260375632E-3,35[&rate=5.816470315118803E-4]:2.008644537932E-1)[&rate=5.816470315118803E-4]:2.079952327925E-1,(38[&rate=5.816470315118803E-4]:7.223236178489E-1,(((96[&rate=5.816470315118803E-4]:4.366332289428E-1,99[&rate=5.816470315118803E-4]:4.721523546256E-1)[&rate=5.816470315118803E-4]:7.521327084857E-2,((95[&rate=5.816470315118803E-4]:4.669744745162E-1,(94[&rate=5.816470315118803E-4]:3.293873998195E-1,100[&rate=5.816470315118803E-4]:3.293873998195E-1)[&rate=5.816470315118803E-4]:5.288762114467E-2)[&rate=5.816470315118803E-4]:6.545712861502E-2,(97[&rate=5.816470315118803E-4]:1.527696259754E-1,98[&rate=5.816470315118803E-4]:3.522231778879E-1)[&rate=5.816470315118803E-4]:1.692794634946E-1)[&rate=5.816470315118803E-4]:4.005060594478E-3)[&rate=5.816470315118803E-4]:1.808255870308E-1,(((146[&rate=5.816470315118803E-4]:5.729525969325E-1,40[&rate=5.816470315118803E-4]:4.527340176976E-1)[&rate=5.816470315118803E-4]:4.975165445055E-3,(101[&rate=5.816470315118803E-4]:8.592815320169E-1,((((((115[&rate=5.816470315118803E-4]:7.093120550811E-1,((((114[&rate=5.816470315118803E-4]:8.502020837381E-2,104[&rate=5.816470315118803E-4]:1.452941809766E-1)[&rate=5.816470315118803E-4]:2.008063542235E-1,116[&rate=5.816470315118803E-4]:2.858265625973E-1)[&rate=5.816470315118803E-4]:1.710229949683E-1,(108[&rate=5.816470315118803E-4]:1.358786501378E-1,107[&rate=5.816470315118803E-4]:1.386183761652E-1)[&rate=5.816470315118803E-4]:3.785051540032E-1)[&rate=5.816470315118803E-4]:3.434209555557E-2,109[&rate=5.816470315118803E-4]:5.706437079157E-1)[&rate=5.816470315118803E-4]:2.181204019599E-1)[&rate=5.816470315118803E-4]:8.614567711367E-3,(13[&rate=5.816470315118803E-4]:5.746619512872E-1,19[&rate=5.816470315118803E-4]:6.130181156709E-1)[&rate=5.816470315118803E-4]:2.254564523271E-1)[&rate=5.816470315118803E-4]:8.338901128004E-2,((148[&rate=5.816470315118803E-4]:2.695582958376E-1,143[&rate=5.816470315118803E-4]:2.668185698103E-1)[&rate=5.816470315118803E-4]:4.308802561301E-1,((106[&rate=5.816470315118803E-4]:2.038565928965E-1,139[&rate=5.816470315118803E-4]:3.956374148142E-1)[&rate=5.816470315118803E-4]:1.83310358613E-1,111[&rate=5.816470315118803E-4]:4.036053076739E-1)[&rate=5.816470315118803E-4]:3.351894086772E-1)[&rate=5.816470315118803E-4]:1.392332464885E-1)[&rate=5.816470315118803E-4]:1.420743510704E-1,((((4[&rate=5.816470315118803E-4]:3.310960763519E-1,30[&rate=5.816470315118803E-4]:5.036988160779E-1)[&rate=5.816470315118803E-4]:1.283995683432E-1,(112[&rate=5.816470315118803E-4]:4.834698380301E-1,(17[&rate=5.816470315118803E-4]:3.573712189882E-1,14[&rate=5.816470315118803E-4]:3.190150546045E-1)[&rate=5.816470315118803E-4]:1.644547834256E-1)[&rate=5.816470315118803E-4]:3.356005324018E-2)[&rate=5.816470315118803E-4]:1.4080184003E-1,((113[&rate=5.816470315118803E-4]:5.600510951018E-1,9[&rate=5.816470315118803E-4]:5.518319170198E-1)[&rate=5.816470315118803E-4]:1.77347249783E-2,117[&rate=5.816470315118803E-4]:5.805255461077E-1)[&rate=5.816470315118803E-4]:8.004591122009E-2)[&rate=5.816470315118803E-4]:5.411901102478E-2,(110[&rate=5.816470315118803E-4]:5.455769933824E-1,105[&rate=5.816470315118803E-4]:5.236591851633E-1)[&rate=5.816470315118803E-4]:1.608942968879E-1)[&rate=5.816470315118803E-4]:3.136310236397E-1)[&rate=5.816470315118803E-4]:1.159690963353E-1,(((((11[&rate=5.816470315118803E-4]:5.391468523409E-1,140[&rate=5.816470315118803E-4]:5.199687701492E-1)[&rate=5.816470315118803E-4]:1.26775861345E-1,((25[&rate=5.816470315118803E-4]:5.064591788987E-1,20[&rate=5.816470315118803E-4]:4.87281096707E-1)[&rate=5.816470315118803E-4]:1.585993946257E-1,23[&rate=5.816470315118803E-4]:6.540996694147E-1)[&rate=5.816470315118803E-4]:9.675455112047E-2)[&rate=5.816470315118803E-4]:4.304299217819E-1,102[&rate=5.816470315118803E-4]:3.059921081039E-2)[&rate=5.816470315118803E-4]:7.691492744625E-3,(((21[&rate=5.816470315118803E-4]:6.107859619541E-1,28[&rate=5.816470315118803E-4]:6.354434962006E-1)[&rate=5.816470315118803E-4]:1.83543581583E-1,1[&rate=5.816470315118803E-4]:3.268570792061E-2)[&rate=5.816470315118803E-4]:3.266424949009E-1,24[&rate=5.816470315118803E-4]:1.14015012063E0)[&rate=5.816470315118803E-4]:5.978441854168E-2)[&rate=5.816470315118803E-4]:1.373173389266E-2,(142[&rate=5.816470315118803E-4]:5.104787285948E-1,(145[&rate=5.816470315118803E-4]:2.018243622963E-1,(144[&rate=5.816470315118803E-4]:1.532959756562E-1,141[&rate=5.816470315118803E-4]:1.560357016835E-1)[&rate=5.816470315118803E-4]:4.304893458518E-2)[&rate=5.816470315118803E-4]:3.086543662985E-1)[&rate=5.816470315118803E-4]:7.881190513187E-1)[&rate=5.816470315118803E-4]:1.555582211274E-2)[&rate=5.816470315118803E-4]:2.592032109945E-1,(((6[&rate=5.816470315118803E-4]:5.664606953484E-1,(3[&rate=5.816470315118803E-4]:3.338913395144E-1,18[&rate=5.816470315118803E-4]:4.48959832665E-1)[&rate=5.816470315118803E-4]:1.805145613135E-1)[&rate=5.816470315118803E-4]:9.217993193596E-2,(10[&rate=5.816470315118803E-4]:4.696149187285E-1,15[&rate=5.816470315118803E-4]:5.079710831119E-1)[&rate=5.816470315118803E-4]:2.054640647202E-1)[&rate=5.816470315118803E-4]:2.267544128493E-2,(((89[&rate=5.816470315118803E-4]:1.743607278042E-1,88[&rate=5.816470315118803E-4]:1.606620976672E-1)[&rate=5.816470315118803E-4]:3.132368238995E-1,87[&rate=5.816470315118803E-4]:4.738989215666E-1)[&rate=5.816470315118803E-4]:1.07117557738E-1,(((90[&rate=5.816470315118803E-4]:8.837394303096E-2,91[&rate=5.816470315118803E-4]:8.837394303096E-2)[&rate=5.816470315118803E-4]:1.126419318474E-1,92[&rate=5.816470315118803E-4]:2.010158748783E-1)[&rate=5.816470315118803E-4]:1.369880327346E-1,((83[&rate=5.816470315118803E-4]:1.573260368247E-1,((93[&rate=5.816470315118803E-4]:9.66351187807E-2,84[&rate=5.816470315118803E-4]:8.293648864368E-2)[&rate=5.816470315118803E-4]:2.569884921831E-2,85[&rate=5.816470315118803E-4]:1.08635337862E-1)[&rate=5.816470315118803E-4]:4.869069896269E-2)[&rate=5.816470315118803E-4]:1.904481322774E-2,86[&rate=5.816470315118803E-4]:1.763708500524E-1)[&rate=5.816470315118803E-4]:1.479344274235E-1)[&rate=5.816470315118803E-4]:2.567112018287E-1)[&rate=5.816470315118803E-4]:5.879708221413E-1)[&rate=5.816470315118803E-4]:6.947804704787E-1)[&rate=5.816470315118803E-4]:5.379795135169E-1)[&rate=5.816470315118803E-4]:5.715918101196E-1)[&rate=5.816470315118803E-4]:4.240246672681E-2,(39[&rate=5.816470315118803E-4]:4.522135233506E-1,(147[&rate=5.816470315118803E-4]:3.849920034936E-1,((2[&rate=5.816470315118803E-4]:7.877153897728E-1,((31[&rate=5.816470315118803E-4]:7.879591474991E-1,(26[&rate=5.816470315118803E-4]:6.288599823306E-1,(7[&rate=5.816470315118803E-4]:3.988841594394E-1,8[&rate=5.816470315118803E-4]:3.988841594394E-1)[&rate=5.816470315118803E-4]:1.231265078227E-1)[&rate=5.816470315118803E-4]:1.152635487301E-1)[&rate=5.816470315118803E-4]:4.657683199579E-2,(22[&rate=5.816470315118803E-4]:4.719878901413E-1,27[&rate=5.816470315118803E-4]:4.884262463057E-1)[&rate=5.816470315118803E-4]:3.077535688055E-1)[&rate=5.816470315118803E-4]:1.80576670552E-1)[&rate=5.816470315118803E-4]:1.094525474521E0,16[&rate=5.816470315118803E-4]:2.011007987581E0)[&rate=5.816470315118803E-4]:4.020998928491E-1)[&rate=5.816470315118803E-4]:1.245985690373E-1)[&rate=5.816470315118803E-4]:4.789812651887E-2)[&rate=5.816470315118803E-4]:7.780633859197E-2)[&rate=5.816470315118803E-4]:2.127116403166E-1)[&rate=5.816470315118803E-4]:2.889015152522E-1)[&rate=5.816470315118803E-4]:9.942389595712E-2)[&rate=5.816470315118803E-4]:7.495982147201E-2,((67[&rate=5.816470315118803E-4]:1.672684064992E-1,(122[&rate=5.816470315118803E-4]:2.421942222651E-1,(123[&rate=5.816470315118803E-4]:1.63782628283E-1,124[&rate=5.816470315118803E-4]:1.610503878459E-1)[&rate=5.816470315118803E-4]:7.841159398215E-2)[&rate=5.816470315118803E-4]:4.263467345748E-1)[&rate=5.816470315118803E-4]:1.357772075982E-1,(((120[&rate=5.816470315118803E-4]:1.40729357201E0,(135[&rate=5.816470315118803E-4]:4.285418296814E-1,(138[&rate=5.816470315118803E-4]:2.260604820732E-1,136[&rate=5.816470315118803E-4]:9.455363275803E-2)[&rate=5.816470315118803E-4]:4.024813476082E-1)[&rate=5.816470315118803E-4]:7.266969478085E-1)[&rate=5.816470315118803E-4]:3.111748306535E-1,(119[&rate=5.816470315118803E-4]:1.437093232097E0,126[&rate=5.816470315118803E-4]:6.513907094533E-1)[&rate=5.816470315118803E-4]:3.772655815257E-1)[&rate=5.816470315118803E-4]:4.043702019021E-1,66[&rate=5.816470315118803E-4]:1.858523031961E-1)[&rate=5.816470315118803E-4]:1.171933109014E-1)[&rate=5.816470315118803E-4]:2.801977899173E-1)[&rate=5.816470315118803E-4]:2.947046457251E-1)[&rate=5.816470315118803E-4]:1.638047215848E-2)[&rate=5.816470315118803E-4]:3.876763829297E-2);
tree STATE_54200000 [&joint=-20952.43844101194,lnP=-20952.43844101194] = [&R] ((32[&rate=6.152799059228586E-4]:5.412100184228E-3,((34[&rate=6.152799059228586E-4]:1.317899815656E-2,((((((52[&rate=6.152799059228586E-4]:5.627088189801E-1,((29[&rate=6.152799059228586E-4]:5.22535136831E-1,(5[&rate=6.152799059228586E-4]:6.692353441228E-2,12[&rate=6.152799059228586E-4]:1.052796987957E-1)[&rate=6.152799059228586E-4]:3.104061229668E-1)[&rate=6.152799059228586E-4]:1.386023214309E-1,103[&rate=6.152799059228586E-4]:4.282607459331E-1)[&rate=6.152799059228586E-4]:1.798741807608E0)[&rate=6.152799059228586E-4]:1.464084583635E-1,(((76[&rate=6.152799059228586E-4]:3.73666959485E-1,(74[&rate=6.152799059228586E-4]:3.707189243655E-1,70[&rate=6.152799059228586E-4]:3.32362759982E-1)[&rate=6.152799059228586E-4]:2.9480351195E-3)[&rate=6.152799059228586E-4]:1.548561323203E-2,75[&rate=6.152799059228586E-4]:3.89152572717E-1)[&rate=6.152799059228586E-4]:3.791075333985E-1,(((79[&rate=6.152799059228586E-4]:3.179938517354E-1,82[&rate=6.152799059228586E-4]:3.262130298175E-1)[&rate=6.152799059228586E-4]:7.076286675642E-2,(72[&rate=6.152799059228586E-4]:3.569348482198E-3,78[&rate=6.152799059228586E-4]:2.548715670151E-2)[&rate=6.152799059228586E-4]:3.632695617903E-1)[&rate=6.152799059228586E-4]:2.283497960178E-1,((((80[&rate=6.152799059228586E-4]:8.506809147021E-2,81[&rate=6.152799059228586E-4]:8.506809147021E-2)[&rate=6.152799059228586E-4]:2.253349517177E-1,71[&rate=6.152799059228586E-4]:2.912249609961E-1)[&rate=6.152799059228586E-4]:1.41789238598E-1,73[&rate=6.152799059228586E-4]:5.01507350279E-1)[&rate=6.152799059228586E-4]:9.628572683552E-2,77[&rate=6.152799059228586E-4]:5.923136250598E-1)[&rate=6.152799059228586E-4]:6.040932780588E-2)[&rate=6.152799059228586E-4]:1.100577011951E-1)[&rate=6.152799059228586E-4]:6.791235085289E-1)[&rate=6.152799059228586E-4]:4.314428479465E-2,(53[&rate=6.152799059228586E-4]:6.333961499879E-1,(133[&rate=6.152799059228586E-4]:8.021420248475E-1,(137[&rate=6.152799059228586E-4]:4.391375280803E-1,134[&rate=6.152799059228586E-4]:3.679046513681E-1)[&rate=6.152799059228586E-4]:4.041003871782E-1)[&rate=6.152799059228586E-4]:6.133336221086E-1)[&rate=6.152799059228586E-4]:1.106686908391E-1)[&rate=6.152799059228586E-4]:2.002681637478E-1,125[&rate=6.152799059228586E-4]:7.339504909135E-1)[&rate=6.152799059228586E-4]:5.926789562656E-1,((59[&rate=6.152799059228586E-4]:4.193083839582E-1,((57[&rate=6.152799059228586E-4]:3.969060246952E-1,58[&rate=6.152799059228586E-4]:4.132994673182E-1)[&rate=6.152799059228586E-4]:3.717443234541E-3,((54[&rate=6.152799059228586E-4]:2.804845748138E-1,37[&rate=6.152799059228586E-4]:3.569873070542E-1)[&rate=6.152799059228586E-4]:5.286794859862E-2,(56[&rate=6.152799059228586E-4]:3.608893456954E-1,55[&rate=6.152799059228586E-4]:3.608893456954E-1)[&rate=6.152799059228586E-4]:2.51782252568E-3)[&rate=6.152799059228586E-4]:2.628733795995E-2)[&rate=6.152799059228586E-4]:2.141715646565E-2)[&rate=6.152799059228586E-4]:4.157344055056E-1,68[&rate=6.152799059228586E-4]:7.858624615949E-1)[&rate=6.152799059228586E-4]:3.741003189175E-1)[&rate=6.152799059228586E-4]:1.127819134316E-1,(((127[&rate=6.152799059228586E-4]:2.351945779809E0,121[&rate=6.152799059228586E-4]:1.910849889399E0)[&rate=6.152799059228586E-4]:4.462216480303E-1,((((((62[&rate=6.152799059228586E-4]:3.351515218419E-1,65[&rate=6.152799059228586E-4]:1.433706999242E-1)[&rate=6.152799059228586E-4]:3.675101435378E-2,(64[&rate=6.152799059228586E-4]:3.173872718745E-1,60[&rate=6.152799059228586E-4]:1.667023403678E-1)[&rate=6.152799059228586E-4]:1.341937391017E-2)[&rate=6.152799059228586E-4]:3.420117564289E-1,(61[&rate=6.152799059228586E-4]:1.257983610622E-1,63[&rate=6.152799059228586E-4]:8.470247065114E-2)[&rate=6.152799059228586E-4]:5.881159315625E-1)[&rate=6.152799059228586E-4]:6.484661347339E-1,(((69[&rate=6.152799059228586E-4]:3.860209249882E-1,118[&rate=6.152799059228586E-4]:3.750620208785E-1)[&rate=6.152799059228586E-4]:3.461702897322E-1,((130[&rate=6.152799059228586E-4]:8.744706322404E-2,131[&rate=6.152799059228586E-4]:9.01867892514E-2)[&rate=6.152799059228586E-4]:1.539832674702E-1,(129[&rate=6.152799059228586E-4]:1.201136789212E-1,132[&rate=6.152799059228586E-4]:1.228534049486E-1)[&rate=6.152799059228586E-4]:1.21316651773E-1)[&rate=6.152799059228586E-4]:3.428156785465E-1)[&rate=6.152799059228586E-4]:6.221434435929E-1,128[&rate=6.152799059228586E-4]:1.203649726806E0)[&rate=6.152799059228586E-4]:1.900467315496E-2)[&rate=6.152799059228586E-4]:2.202602091219E-1,((45[&rate=6.152799059228586E-4]:5.885514823099E-1,(44[&rate=6.152799059228586E-4]:3.236341164735E-2,47[&rate=6.152799059228586E-4]:3.78278925216E-2)[&rate=6.152799059228586E-4]:5.589203110997E-1)[&rate=6.152799059228586E-4]:2.127901177571E-2,((51[&rate=6.152799059228586E-4]:5.599627141479E-1,(43[&rate=6.152799059228586E-4]:5.457606466758E-1,(((48[&rate=6.152799059228586E-4]:4.436943062154E-1,42[&rate=6.152799059228586E-4]:4.054429400951E-1)[&rate=6.152799059228586E-4]:3.377351789286E-2,41[&rate=6.152799059228586E-4]:4.337519771137E-1)[&rate=6.152799059228586E-4]:4.145868384916E-2,46[&rate=6.152799059228586E-4]:5.298554697059E-1)[&rate=6.152799059228586E-4]:1.590517696989E-2)[&rate=6.152799059228586E-4]:4.152447184359E-2)[&rate=6.152799059228586E-4]:1.404364668197E-2,(49[&rate=6.152799059228586E-4]:4.926987767546E-1,50[&rate=6.152799059228586E-4]:4.926987767546E-1)[&rate=6.152799059228586E-4]:7.584310320102E-2)[&rate=6.152799059228586E-4]:1.669845019565E-2)[&rate=6.152799059228586E-4]:5.968790270631E-2)[&rate=6.152799059228586E-4]:1.97674138156E-1,(35[&rate=6.152799059228586E-4]:7.650566764687E-2,36[&rate=6.152799059228586E-4]:1.230810101126E-1)[&rate=6.152799059228586E-4]:3.53159563047E-2)[&rate=6.152799059228586E-4]:1.19222516217E-1)[&rate=6.152799059228586E-4]:4.602534412197E-1,(38[&rate=6.152799059228586E-4]:8.547042796462E-1,(((97[&rate=6.152799059228586E-4]:4.431241451208E-1,(95[&rate=6.152799059228586E-4]:4.170068967702E-1,(94[&rate=6.152799059228586E-4]:8.408552855353E-2,100[&rate=6.152799059228586E-4]:8.408552855353E-2)[&rate=6.152799059228586E-4]:2.482219146646E-1)[&rate=6.152799059228586E-4]:2.364997620118E-1)[&rate=6.152799059228586E-4]:2.007631188366E-2,((96[&rate=6.152799059228586E-4]:4.323418706643E-1,99[&rate=6.152799059228586E-4]:4.678609963471E-1)[&rate=6.152799059228586E-4]:1.34982085732E-1,98[&rate=6.152799059228586E-4]:5.809851585819E-1)[&rate=6.152799059228586E-4]:8.166885033507E-2)[&rate=6.152799059228586E-4]:2.2028733991E-2,(16[&rate=6.152799059228586E-4]:2.617205279325E0,(40[&rate=6.152799059228586E-4]:4.688852989727E-1,((147[&rate=6.152799059228586E-4]:4.739324713259E-1,39[&rate=6.152799059228586E-4]:4.165554221455E-1)[&rate=6.152799059228586E-4]:1.806968044888E-2,(146[&rate=6.152799059228586E-4]:5.110182499114E-1,((101[&rate=6.152799059228586E-4]:6.264616305831E-1,((((((11[&rate=6.152799059228586E-4]:3.722609395131E-1,140[&rate=6.152799059228586E-4]:3.530828573214E-1)[&rate=6.152799059228586E-4]:1.14677908144E-1,((25[&rate=6.152799059228586E-4]:5.003959854421E-1,20[&rate=6.152799059228586E-4]:4.812179032504E-1)[&rate=6.152799059228586E-4]:6.592424432307E-2,23[&rate=6.152799059228586E-4]:5.553613256555E-1)[&rate=6.152799059228586E-4]:1.650902885075E-2)[&rate=6.152799059228586E-4]:5.846905655936E-1,(((21[&rate=6.152799059228586E-4]:5.370615661703E-1,28[&rate=6.152799059228586E-4]:5.617191004167E-1)[&rate=6.152799059228586E-4]:2.479269088765E-1,1[&rate=6.152799059228586E-4]:2.334463943027E-2)[&rate=6.152799059228586E-4]:6.595967816853E-2,24[&rate=6.152799059228586E-4]:8.70126235407E-1)[&rate=6.152799059228586E-4]:2.973935888025E-1)[&rate=6.152799059228586E-4]:1.585716026206E-2,102[&rate=6.152799059228586E-4]:2.173314885527E-2)[&rate=6.152799059228586E-4]:1.324522861315E-1,((142[&rate=6.152799059228586E-4]:5.675169510111E-1,(145[&rate=6.152799059228586E-4]:2.827751522486E-1,(144[&rate=6.152799059228586E-4]:2.613221578517E-1,141[&rate=6.152799059228586E-4]:2.64061883879E-1)[&rate=6.152799059228586E-4]:1.5973542342E-2)[&rate=6.152799059228586E-4]:2.847417987625E-1)[&rate=6.152799059228586E-4]:7.147569121035E-1,(((((13[&rate=6.152799059228586E-4]:4.498524707567E-1,19[&rate=6.152799059228586E-4]:4.882086351403E-1)[&rate=6.152799059228586E-4]:1.891122653002E-1,115[&rate=6.152799059228586E-4]:5.56772955235E-1)[&rate=6.152799059228586E-4]:1.71405581951E-1,((107[&rate=6.152799059228586E-4]:5.523424370772E-1,109[&rate=6.152799059228586E-4]:5.71520519269E-1)[&rate=6.152799059228586E-4]:1.003910816151E-3,(((114[&rate=6.152799059228586E-4]:1.02835247571E-1,104[&rate=6.152799059228586E-4]:1.631092201738E-1)[&rate=6.152799059228586E-4]:2.1068530066E-1,116[&rate=6.152799059228586E-4]:3.13520548231E-1)[&rate=6.152799059228586E-4]:1.137919337934E-1,108[&rate=6.152799059228586E-4]:4.848467285998E-1)[&rate=6.152799059228586E-4]:6.575989326626E-2)[&rate=6.152799059228586E-4]:2.351061618954E-1)[&rate=6.152799059228586E-4]:1.114242649451E-1,((148[&rate=6.152799059228586E-4]:1.559274736942E-1,143[&rate=6.152799059228586E-4]:1.531877476668E-1)[&rate=6.152799059228586E-4]:5.383447133035E-1,((106[&rate=6.152799059228586E-4]:2.948032549908E-1,139[&rate=6.152799059228586E-4]:4.865840769085E-1)[&rate=6.152799059228586E-4]:5.308257086821E-2,111[&rate=6.152799059228586E-4]:3.643241820234E-1)[&rate=6.152799059228586E-4]:3.683041693578E-1)[&rate=6.152799059228586E-4]:1.836867795171E-1)[&rate=6.152799059228586E-4]:4.86827570229E-2,(((112[&rate=6.152799059228586E-4]:5.748073299272E-1,((117[&rate=6.152799059228586E-4]:3.944290860499E-1,9[&rate=6.152799059228586E-4]:3.834701819402E-1)[&rate=6.152799059228586E-4]:9.394293352099E-2,(4[&rate=6.152799059228586E-4]:1.99501675176E-3,30[&rate=6.152799059228586E-4]:1.745977564778E-1)[&rate=6.152799059228586E-4]:4.261030302163E-1)[&rate=6.152799059228586E-4]:8.917503638393E-2)[&rate=6.152799059228586E-4]:5.232051677268E-2,(113[&rate=6.152799059228586E-4]:5.887457262412E-1,(17[&rate=6.152799059228586E-4]:3.693705013976E-1,14[&rate=6.152799059228586E-4]:3.310143370139E-1)[&rate=6.152799059228586E-4]:2.577313892273E-1)[&rate=6.152799059228586E-4]:3.838212045869E-2)[&rate=6.152799059228586E-4]:4.371291931555E-3,(110[&rate=6.152799059228586E-4]:3.633776965921E-1,105[&rate=6.152799059228586E-4]:3.41459888373E-1)[&rate=6.152799059228586E-4]:2.626419899847E-1)[&rate=6.152799059228586E-4]:3.389782013445E-1)[&rate=6.152799059228586E-4]:1.391937834124E-1)[&rate=6.152799059228586E-4]:1.18486914338E-1)[&rate=6.152799059228586E-4]:1.740397782302E-1,((18[&rate=6.152799059228586E-4]:6.104144875865E-1,(3[&rate=6.152799059228586E-4]:2.535579949021E-1,((87[&rate=6.152799059228586E-4]:2.317922294372E-1,(((90[&rate=6.152799059228586E-4]:2.491402071146E-2,91[&rate=6.152799059228586E-4]:2.491402071146E-2)[&rate=6.152799059228586E-4]:2.34137763642E-2,92[&rate=6.152799059228586E-4]:4.832779707565E-2)[&rate=6.152799059228586E-4]:1.431636428182E-1,((83[&rate=6.152799059228586E-4]:1.37507471156E-1,(84[&rate=6.152799059228586E-4]:2.930926311696E-2,93[&rate=6.152799059228586E-4]:4.300789325398E-2)[&rate=6.152799059228586E-4]:1.08198208039E-1)[&rate=6.152799059228586E-4]:2.030439785764E-2,(86[&rate=6.152799059228586E-4]:6.115130181025E-2,85[&rate=6.152799059228586E-4]:6.115130181025E-2)[&rate=6.152799059228586E-4]:9.666056720335E-2)[&rate=6.152799059228586E-4]:1.998094074319E-2)[&rate=6.152799059228586E-4]:5.399941968038E-2)[&rate=6.152799059228586E-4]:1.524864268262E-1,(89[&rate=6.152799059228586E-4]:2.332809230966E-1,88[&rate=6.152799059228586E-4]:2.195822929595E-1)[&rate=6.152799059228586E-4]:1.646963633038E-1)[&rate=6.152799059228586E-4]:4.090053660358E-1)[&rate=6.152799059228586E-4]:2.417879995338E-1)[&rate=6.152799059228586E-4]:4.836047464721E-2,(6[&rate=6.152799059228586E-4]:5.864056082991E-1,(10[&rate=6.152799059228586E-4]:4.000381936671E-1,15[&rate=6.152799059228586E-4]:4.383943580506E-1)[&rate=6.152799059228586E-4]:2.028057707964E-1)[&rate=6.152799059228586E-4]:9.35565530447E-3)[&rate=6.152799059228586E-4]:7.817790181065E-1)[&rate=6.152799059228586E-4]:3.03715869421E-1)[&rate=6.152799059228586E-4]:6.180557236928E-1,(26[&rate=6.152799059228586E-4]:9.251019621736E-1,(((7[&rate=6.152799059228586E-4]:5.751294709754E-2,8[&rate=6.152799059228586E-4]:5.751294709754E-2)[&rate=6.152799059228586E-4]:4.666346767146E-1,(2[&rate=6.152799059228586E-4]:2.665809729097E-1,31[&rate=6.152799059228586E-4]:4.939782331838E-1)[&rate=6.152799059228586E-4]:1.808543221353E-1)[&rate=6.152799059228586E-4]:6.217504683524E-2,(22[&rate=6.152799059228586E-4]:3.012404205332E-1,27[&rate=6.152799059228586E-4]:3.176787766976E-1)[&rate=6.152799059228586E-4]:3.809726610731E-1)[&rate=6.152799059228586E-4]:2.319299764577E-1)[&rate=6.152799059228586E-4]:1.486538679774E0)[&rate=6.152799059228586E-4]:1.194464753944E-1)[&rate=6.152799059228586E-4]:4.382543191791E-2)[&rate=6.152799059228586E-4]:3.426019637828E-2)[&rate=6.152799059228586E-4]:6.282705423548E-2)[&rate=6.152799059228586E-4]:2.455508915348E-2)[&rate=6.152799059228586E-4]:3.667428482136E-1)[&rate=6.152799059228586E-4]:4.389587482576E-1)[&rate=6.152799059228586E-4]:3.372647478348E-2)[&rate=6.152799059228586E-4]:1.511686406149E-1)[&rate=6.152799059228586E-4]:6.551750867251E-3,((67[&rate=6.152799059228586E-4]:1.058811141491E-1,((122[&rate=6.152799059228586E-4]:1.668260735769E-1,124[&rate=6.152799059228586E-4]:1.640938331397E-1)[&rate=6.152799059228586E-4]:1.103891941043E-1,123[&rate=6.152799059228586E-4]:2.772152676812E-1)[&rate=6.152799059228586E-4]:3.299383968086E-1)[&rate=6.152799059228586E-4]:9.658548030437E-2,((((120[&rate=6.152799059228586E-4]:9.291288961902E-1,119[&rate=6.152799059228586E-4]:1.025019307149E0)[&rate=6.152799059228586E-4]:1.014842526667E-1,(135[&rate=6.152799059228586E-4]:3.939294782109E-1,(138[&rate=6.152799059228586E-4]:1.761877558344E-1,136[&rate=6.152799059228586E-4]:4.468090651922E-2)[&rate=6.152799059228586E-4]:4.177417223765E-1)[&rate=6.152799059228586E-4]:3.846288761254E-1)[&rate=6.152799059228586E-4]:7.191980396267E-1,126[&rate=6.152799059228586E-4]:1.059999076799E0)[&rate=6.152799059228586E-4]:3.626733388265E-1,66[&rate=6.152799059228586E-4]:1.754982259402E-1)[&rate=6.152799059228586E-4]:2.696836851323E-2)[&rate=6.152799059228586E-4]:6.802778532005E-1)[&rate=6.152799059228586E-4]:7.599159379502E-3)[&rate=6.152799059228586E-4]:1.054367224102E-1,33[&rate=6.152799059228586E-4]:1.163282746492E-1);
tree STATE_54210000 [&joint=-20966.673884664415,lnP=-20966.673884664415] = [&R] ((33[&rate=5.943867249664293E-4]:2.310877101076E-2,32[&rate=5.943867249664293E-4]:1.762931895605E-2)[&rate=5.943867249664293E-4]:1.437210918386E-2,((((67[&rate=5.943867249664293E-4]:3.369701445087E-1,((124[&rate=5.943867249664293E-4]:1.051464746051E-1,123[&rate=5.943867249664293E-4]:1.078787150422E-1)[&rate=5.943867249664293E-4]:8.421873955467E-2,122[&rate=5.943867249664293E-4]:1.920974545969E-1)[&rate=5.943867249664293E-4]:6.461452402525E-1)[&rate=5.943867249664293E-4]:1.481217319966E-1,((((120[&rate=5.943867249664293E-4]:8.71284337309E-1,119[&rate=5.943867249664293E-4]:9.671747482679E-1)[&rate=5.943867249664293E-4]:1.088300778432E-1,(135[&rate=5.943867249664293E-4]:4.207168784098E-1,(138[&rate=5.943867249664293E-4]:3.223338478963E-1,136[&rate=5.943867249664293E-4]:1.908269985811E-1)[&rate=5.943867249664293E-4]:2.983830305136E-1)[&rate=5.943867249664293E-4]:3.073427422219E-1)[&rate=5.943867249664293E-4]:7.589732945793E-1,126[&rate=5.943867249664293E-4]:1.049275598047E0)[&rate=5.943867249664293E-4]:4.818203491277E-1,66[&rate=5.943867249664293E-4]:2.839217574893E-1)[&rate=5.943867249664293E-4]:2.01170119016E-1)[&rate=5.943867249664293E-4]:3.840577730134E-1,((((((((((64[&rate=5.943867249664293E-4]:2.22044696075E-1,62[&rate=5.943867249664293E-4]:2.631405864861E-1)[&rate=5.943867249664293E-4]:6.981689055516E-2,60[&rate=5.943867249664293E-4]:1.411766551235E-1)[&rate=5.943867249664293E-4]:8.167913082031E-2,65[&rate=5.943867249664293E-4]:2.228557859438E-1)[&rate=5.943867249664293E-4]:1.326750535663E-1,(61[&rate=5.943867249664293E-4]:2.231164048948E-1,63[&rate=5.943867249664293E-4]:1.820205144837E-1)[&rate=5.943867249664293E-4]:3.241952565331E-1)[&rate=5.943867249664293E-4]:9.006307160266E-1,(((132[&rate=5.943867249664293E-4]:2.087514881237E-1,129[&rate=5.943867249664293E-4]:2.060117620963E-1)[&rate=5.943867249664293E-4]:2.279825125024E-2,(130[&rate=5.943867249664293E-4]:6.06364426642E-2,131[&rate=5.943867249664293E-4]:6.337616869155E-2)[&rate=5.943867249664293E-4]:1.681735706824E-1)[&rate=5.943867249664293E-4]:2.657733281636E-1,(69[&rate=5.943867249664293E-4]:6.099879870039E-1,118[&rate=5.943867249664293E-4]:5.990290828942E-1)[&rate=5.943867249664293E-4]:3.25405599858E-2)[&rate=5.943867249664293E-4]:8.163727345744E-1)[&rate=5.943867249664293E-4]:1.034641501971E-2,128[&rate=5.943867249664293E-4]:1.318562765077E0)[&rate=5.943867249664293E-4]:4.002973658525E-1,((((47[&rate=5.943867249664293E-4]:5.885927610435E-1,(49[&rate=5.943867249664293E-4]:5.032100268548E-1,50[&rate=5.943867249664293E-4]:5.032100268548E-1)[&rate=5.943867249664293E-4]:5.259584894296E-2)[&rate=5.943867249664293E-4]:1.169407898145E-1,((43[&rate=5.943867249664293E-4]:5.451809152821E-1,((48[&rate=5.943867249664293E-4]:4.983657104558E-1,41[&rate=5.943867249664293E-4]:4.546498634613E-1)[&rate=5.943867249664293E-4]:2.151257065956E-2,42[&rate=5.943867249664293E-4]:4.816269149951E-1)[&rate=5.943867249664293E-4]:1.437367241826E-2)[&rate=5.943867249664293E-4]:8.156314681949E-3,46[&rate=5.943867249664293E-4]:5.533372299641E-1)[&rate=5.943867249664293E-4]:1.52196320894E-1)[&rate=5.943867249664293E-4]:2.144751623266E-2,(44[&rate=5.943867249664293E-4]:4.726026336869E-1,51[&rate=5.943867249664293E-4]:4.507447101897E-1)[&rate=5.943867249664293E-4]:2.489139525296E-1)[&rate=5.943867249664293E-4]:1.003096043834E-1,45[&rate=5.943867249664293E-4]:8.190939501627E-1)[&rate=5.943867249664293E-4]:1.263699684753E-1)[&rate=5.943867249664293E-4]:3.893914043737E-2,((35[&rate=5.943867249664293E-4]:2.225310197917E-2,(121[&rate=5.943867249664293E-4]:2.132357708583E0,36[&rate=5.943867249664293E-4]:5.290565378874E-2)[&rate=5.943867249664293E-4]:1.592279065619E-2)[&rate=5.943867249664293E-4]:1.55546197917E-1,127[&rate=5.943867249664293E-4]:2.744922587567E0)[&rate=5.943867249664293E-4]:5.123284818288E-2)[&rate=5.943867249664293E-4]:2.61537930267E-1,(38[&rate=5.943867249664293E-4]:6.305822059759E-1,((((31[&rate=5.943867249664293E-4]:7.993999508378E-1,((22[&rate=5.943867249664293E-4]:5.389983335316E-1,27[&rate=5.943867249664293E-4]:5.55436689696E-1)[&rate=5.943867249664293E-4]:1.389556939461E-1,2[&rate=5.943867249664293E-4]:5.053512877518E-1)[&rate=5.943867249664293E-4]:6.665140281202E-2)[&rate=5.943867249664293E-4]:1.895072462338E-1,(26[&rate=5.943867249664293E-4]:6.525799507287E-1,(7[&rate=5.943867249664293E-4]:2.584895910452E-1,8[&rate=5.943867249664293E-4]:2.584895910452E-1)[&rate=5.943867249664293E-4]:2.87241044615E-1)[&rate=5.943867249664293E-4]:2.924916299046E-1)[&rate=5.943867249664293E-4]:1.702349387175E0,(((147[&rate=5.943867249664293E-4]:4.908553105987E-1,97[&rate=5.943867249664293E-4]:3.624400100522E-1)[&rate=5.943867249664293E-4]:3.500533044816E-2,39[&rate=5.943867249664293E-4]:4.684835918665E-1)[&rate=5.943867249664293E-4]:3.460510541476E-2,((98[&rate=5.943867249664293E-4]:5.826350722049E-1,(95[&rate=5.943867249664293E-4]:4.595045409553E-1,(94[&rate=5.943867249664293E-4]:1.283328652055E-1,100[&rate=5.943867249664293E-4]:1.283328652055E-1)[&rate=5.943867249664293E-4]:2.464722221977E-1)[&rate=5.943867249664293E-4]:1.340594929984E-1)[&rate=5.943867249664293E-4]:7.376292478066E-3,(96[&rate=5.943867249664293E-4]:4.949898159617E-1,99[&rate=5.943867249664293E-4]:5.305089416446E-1)[&rate=5.943867249664293E-4]:8.136034653565E-2)[&rate=5.943867249664293E-4]:4.149263314461E-2)[&rate=5.943867249664293E-4]:4.044823862182E-3)[&rate=5.943867249664293E-4]:4.130496585684E-3,(((146[&rate=5.943867249664293E-4]:5.103421220696E-1,40[&rate=5.943867249664293E-4]:3.901235428347E-1)[&rate=5.943867249664293E-4]:4.583378744109E-2,16[&rate=5.943867249664293E-4]:2.521450256393E0)[&rate=5.943867249664293E-4]:3.61512297226E-2,(101[&rate=5.943867249664293E-4]:8.033409184884E-1,((((142[&rate=5.943867249664293E-4]:5.670904652178E-1,(145[&rate=5.943867249664293E-4]:2.74666521082E-1,(141[&rate=5.943867249664293E-4]:7.736316829115E-2,144[&rate=5.943867249664293E-4]:7.46234422638E-2)[&rate=5.943867249664293E-4]:1.945636267632E-1)[&rate=5.943867249664293E-4]:2.924239441359E-1)[&rate=5.943867249664293E-4]:8.883538445097E-1,(((((21[&rate=5.943867249664293E-4]:6.652658994669E-1,28[&rate=5.943867249664293E-4]:6.899234337133E-1)[&rate=5.943867249664293E-4]:1.013564466522E-1,24[&rate=5.943867249664293E-4]:7.858004283108E-1)[&rate=5.943867249664293E-4]:9.14822196692E-2,1[&rate=5.943867249664293E-4]:9.646073017182E-2)[&rate=5.943867249664293E-4]:3.909833404387E-1,102[&rate=5.943867249664293E-4]:1.066221528024E-1)[&rate=5.943867249664293E-4]:2.183171593352E-3,((11[&rate=5.943867249664293E-4]:4.187017242466E-1,140[&rate=5.943867249664293E-4]:3.995236420549E-1)[&rate=5.943867249664293E-4]:9.324460263681E-2,((25[&rate=5.943867249664293E-4]:3.171935639045E-1,20[&rate=5.943867249664293E-4]:2.980154817128E-1)[&rate=5.943867249664293E-4]:2.608581013571E-1,23[&rate=5.943867249664293E-4]:5.67092761152E-1)[&rate=5.943867249664293E-4]:2.978507258067E-2)[&rate=5.943867249664293E-4]:6.626124221698E-1)[&rate=5.943867249664293E-4]:1.000636428659E-1)[&rate=5.943867249664293E-4]:3.039099359478E-2,(((((13[&rate=5.943867249664293E-4]:3.653779254578E-1,19[&rate=5.943867249664293E-4]:4.037340898414E-1)[&rate=5.943867249664293E-4]:1.085499888617E-1,115[&rate=5.943867249664293E-4]:3.917361334976E-1)[&rate=5.943867249664293E-4]:2.786900228039E-1,((((114[&rate=5.943867249664293E-4]:1.82891409228E-1,104[&rate=5.943867249664293E-4]:2.431653818308E-1)[&rate=5.943867249664293E-4]:4.96831679816E-2,116[&rate=5.943867249664293E-4]:2.325745772096E-1)[&rate=5.943867249664293E-4]:1.587110481684E-1,(107[&rate=5.943867249664293E-4]:3.489795999446E-1,108[&rate=5.943867249664293E-4]:3.462398739173E-1)[&rate=5.943867249664293E-4]:1.025799980361E-1)[&rate=5.943867249664293E-4]:1.996951306359E-1,109[&rate=5.943867249664293E-4]:6.704328108084E-1)[&rate=5.943867249664293E-4]:7.944540028759E-2)[&rate=5.943867249664293E-4]:1.955000471894E-1,((148[&rate=5.943867249664293E-4]:3.863790121469E-1,143[&rate=5.943867249664293E-4]:3.836392861196E-1)[&rate=5.943867249664293E-4]:3.050894941398E-1,((111[&rate=5.943867249664293E-4]:1.974253895641E-1,139[&rate=5.943867249664293E-4]:3.727678553174E-1)[&rate=5.943867249664293E-4]:1.840662446819E-1,106[&rate=5.943867249664293E-4]:3.650532780816E-1)[&rate=5.943867249664293E-4]:3.483330364243E-1)[&rate=5.943867249664293E-4]:2.128138615878E-1)[&rate=5.943867249664293E-4]:9.588101509698E-2,((((112[&rate=5.943867249664293E-4]:3.622300509106E-1,(117[&rate=5.943867249664293E-4]:3.397751913337E-1,9[&rate=5.943867249664293E-4]:3.28816287224E-1)[&rate=5.943867249664293E-4]:2.519458560448E-2)[&rate=5.943867249664293E-4]:2.241523723554E-1,(4[&rate=5.943867249664293E-4]:1.9261379771E-1,30[&rate=5.943867249664293E-4]:3.652165374361E-1)[&rate=5.943867249664293E-4]:3.362343789807E-1)[&rate=5.943867249664293E-4]:7.672197050606E-2,(113[&rate=5.943867249664293E-4]:6.09104394591E-1,(17[&rate=5.943867249664293E-4]:5.16012329449E-1,14[&rate=5.943867249664293E-4]:4.776561650654E-1)[&rate=5.943867249664293E-4]:1.314482295257E-1)[&rate=5.943867249664293E-4]:5.399999918099E-2)[&rate=5.943867249664293E-4]:3.975195553946E-2,(110[&rate=5.943867249664293E-4]:5.177921775741E-1,105[&rate=5.943867249664293E-4]:4.95874369355E-1)[&rate=5.943867249664293E-4]:1.795847196827E-1)[&rate=5.943867249664293E-4]:3.411426500982E-1)[&rate=5.943867249664293E-4]:2.692335641863E-1)[&rate=5.943867249664293E-4]:1.764782588094E-1,((((((93[&rate=5.943867249664293E-4]:9.383175739964E-2,83[&rate=5.943867249664293E-4]:8.013312726263E-2)[&rate=5.943867249664293E-4]:2.135270840836E-2,(85[&rate=5.943867249664293E-4]:7.525362513879E-2,86[&rate=5.943867249664293E-4]:7.525362513879E-2)[&rate=5.943867249664293E-4]:2.623221053219E-2)[&rate=5.943867249664293E-4]:7.098326412981E-3,84[&rate=5.943867249664293E-4]:1.08584162084E-1)[&rate=5.943867249664293E-4]:4.296760688698E-2,((90[&rate=5.943867249664293E-4]:4.492647644856E-3,91[&rate=5.943867249664293E-4]:4.492647644856E-3)[&rate=5.943867249664293E-4]:4.00271358048E-2,92[&rate=5.943867249664293E-4]:4.451978344966E-2)[&rate=5.943867249664293E-4]:1.207306156583E-1)[&rate=5.943867249664293E-4]:2.357995870179E-1,((89[&rate=5.943867249664293E-4]:4.00081550414E-2,88[&rate=5.943867249664293E-4]:2.630952490439E-2)[&rate=5.943867249664293E-4]:1.852225750144E-1,87[&rate=5.943867249664293E-4]:2.115320999188E-1)[&rate=5.943867249664293E-4]:1.7581925607E-1)[&rate=5.943867249664293E-4]:8.492557169542E-1,((3[&rate=5.943867249664293E-4]:1.91155587739E-1,18[&rate=5.943867249664293E-4]:3.062240808896E-1)[&rate=5.943867249664293E-4]:3.278516835399E-1,(6[&rate=5.943867249664293E-4]:4.397406299201E-1,(10[&rate=5.943867249664293E-4]:3.016122502182E-1,15[&rate=5.943867249664293E-4]:3.399684146016E-1)[&rate=5.943867249664293E-4]:1.545667358663E-1)[&rate=5.943867249664293E-4]:1.313214358791E-1)[&rate=5.943867249664293E-4]:1.77873774267E-1)[&rate=5.943867249664293E-4]:7.161174480927E-1)[&rate=5.943867249664293E-4]:3.930821508775E-1)[&rate=5.943867249664293E-4]:6.419318005038E-1)[&rate=5.943867249664293E-4]:3.915545773078E-2)[&rate=5.943867249664293E-4]:1.876241991758E-1)[&rate=5.943867249664293E-4]:4.623533188856E-1)[&rate=5.943867249664293E-4]:3.748129278062E-1,(((((133[&rate=5.943867249664293E-4]:7.420279119212E-1,(137[&rate=5.943867249664293E-4]:3.608114321897E-1,134[&rate=5.943867249664293E-4]:2.895785554775E-1)[&rate=5.943867249664293E-4]:4.223123701426E-1)[&rate=5.943867249664293E-4]:6.301888443978E-1,(((74[&rate=5.943867249664293E-4]:4.520536140694E-1,(76[&rate=5.943867249664293E-4]:3.830667579259E-1,70[&rate=5.943867249664293E-4]:3.447105935425E-1)[&rate=5.943867249664293E-4]:6.898685614349E-2)[&rate=5.943867249664293E-4]:1.236839013616E-1,75[&rate=5.943867249664293E-4]:5.75737515431E-1)[&rate=5.943867249664293E-4]:6.00484955557E-2,(((73[&rate=5.943867249664293E-4]:1.221443048159E-1,77[&rate=5.943867249664293E-4]:1.166648527612E-1)[&rate=5.943867249664293E-4]:3.901638318427E-1,(71[&rate=5.943867249664293E-4]:4.002021248371E-1,(80[&rate=5.943867249664293E-4]:3.081843738274E-2,81[&rate=5.943867249664293E-4]:3.081843738274E-2)[&rate=5.943867249664293E-4]:3.88561769646E-1)[&rate=5.943867249664293E-4]:4.361286113676E-2)[&rate=5.943867249664293E-4]:4.453327491445E-3,((79[&rate=5.943867249664293E-4]:1.096073028371E-1,(72[&rate=5.943867249664293E-4]:2.927904182396E-2,78[&rate=5.943867249664293E-4]:5.119685004327E-2)[&rate=5.943867249664293E-4]:5.841045279387E-2)[&rate=5.943867249664293E-4]:1.701904553849E-1,82[&rate=5.943867249664293E-4]:2.880169363041E-1)[&rate=5.943867249664293E-4]:1.958678155172E-1)[&rate=5.943867249664293E-4]:1.190245468366E-1)[&rate=5.943867249664293E-4]:7.008143069762E-1)[&rate=5.943867249664293E-4]:1.32108609248E-1,((((29[&rate=5.943867249664293E-4]:4.821808863891E-1,(5[&rate=5.943867249664293E-4]:1.829060739192E-1,12[&rate=5.943867249664293E-4]:2.212622383027E-1)[&rate=5.943867249664293E-4]:1.540693330179E-1)[&rate=5.943867249664293E-4]:1.705033458926E-1,103[&rate=5.943867249664293E-4]:4.198075199529E-1)[&rate=5.943867249664293E-4]:1.795397196372E0,52[&rate=5.943867249664293E-4]:5.50910981764E-1)[&rate=5.943867249664293E-4]:9.953244499838E-2,53[&rate=5.943867249664293E-4]:6.42246705451E-1)[&rate=5.943867249664293E-4]:7.999916314772E-2)[&rate=5.943867249664293E-4]:6.307251693405E-1,125[&rate=5.943867249664293E-4]:1.142588524278E0)[&rate=5.943867249664293E-4]:3.355977021925E-1,(((58[&rate=5.943867249664293E-4]:4.373365083723E-1,((56[&rate=5.943867249664293E-4]:2.170088927328E-1,55[&rate=5.943867249664293E-4]:2.170088927328E-1)[&rate=5.943867249664293E-4]:1.452076623998E-1,(54[&rate=5.943867249664293E-4]:3.32135843171E-1,(37[&rate=5.943867249664293E-4]:3.133024700779E-1,59[&rate=5.943867249664293E-4]:2.750511039577E-1)[&rate=5.943867249664293E-4]:9.533610533353E-2)[&rate=5.943867249664293E-4]:2.606715306586E-5)[&rate=5.943867249664293E-4]:4.779754886794E-2)[&rate=5.943867249664293E-4]:3.589088719712E-2,57[&rate=5.943867249664293E-4]:4.568339529465E-1)[&rate=5.943867249664293E-4]:3.402087490279E-1,68[&rate=5.943867249664293E-4]:7.451301336682E-1)[&rate=5.943867249664293E-4]:5.663894261355E-1)[&rate=5.943867249664293E-4]:1.015840841207E-1)[&rate=5.943867249664293E-4]:3.76664336653E-3)[&rate=5.943867249664293E-4]:2.229404922897E-3,34[&rate=5.943867249664293E-4]:8.36535581151E-3)[&rate=5.943867249664293E-4]:4.555388054748E-2);
tree STATE_54220000 [&joint=-20984.57400910082,lnP=-20984.57400910082] = [&R] (((33[&rate=5.855666288829834E-4]:2.183911909699E-2,(34[&rate=5.855666288829834E-4]:2.722182889242E-2,32[&rate=5.855666288829834E-4]:5.30402067333E-3)[&rate=5.855666288829834E-4]:1.105564636894E-2)[&rate=5.855666288829834E-4]:1.232782995683E-2,(((67[&rate=5.855666288829834E-4]:1.881384490507E-1,((124[&rate=5.855666288829834E-4]:7.725407966193E-2,123[&rate=5.855666288829834E-4]:7.998632009905E-2)[&rate=5.855666288829834E-4]:2.439155990507E-1,122[&rate=5.855666288829834E-4]:3.239019191497E-1)[&rate=5.855666288829834E-4]:3.655090802416E-1)[&rate=5.855666288829834E-4]:2.317055695225E-1,(((120[&rate=5.855666288829834E-4]:1.74906563411E0,126[&rate=5.855666288829834E-4]:1.059253522425E0)[&rate=5.855666288829834E-4]:1.57718048852E-2,(119[&rate=5.855666288829834E-4]:1.596752082908E0,(135[&rate=5.855666288829834E-4]:2.600912381768E-1,(138[&rate=5.855666288829834E-4]:1.85009578056E-1,136[&rate=5.855666288829834E-4]:5.350272874083E-2)[&rate=5.855666288829834E-4]:2.750816601208E-1)[&rate=5.855666288829834E-4]:9.887156392513E-1)[&rate=5.855666288829834E-4]:2.639757670464E-1)[&rate=5.855666288829834E-4]:3.331838254993E-1,66[&rate=5.855666288829834E-4]:1.610349631245E-1)[&rate=5.855666288829834E-4]:2.588090554488E-1)[&rate=5.855666288829834E-4]:4.388596007377E-1,(((((133[&rate=5.855666288829834E-4]:5.381921595307E-1,(134[&rate=5.855666288829834E-4]:3.566372827703E-1,137[&rate=5.855666288829834E-4]:4.278701594825E-1)[&rate=5.855666288829834E-4]:1.514178904593E-1)[&rate=5.855666288829834E-4]:9.597648884651E-1,(((74[&rate=5.855666288829834E-4]:5.308653494051E-1,(76[&rate=5.855666288829834E-4]:5.189285150014E-1,70[&rate=5.855666288829834E-4]:4.805723506179E-1)[&rate=5.855666288829834E-4]:1.193683440372E-2)[&rate=5.855666288829834E-4]:1.617387297199E-1,75[&rate=5.855666288829834E-4]:6.92604079125E-1)[&rate=5.855666288829834E-4]:1.957586532921E-1,((((78[&rate=5.855666288829834E-4]:1.333716135612E-1,72[&rate=5.855666288829834E-4]:1.114538053419E-1)[&rate=5.855666288829834E-4]:6.34473294087E-2,82[&rate=5.855666288829834E-4]:2.05038121052E-1)[&rate=5.855666288829834E-4]:2.0765422669E-1,(79[&rate=5.855666288829834E-4]:1.393098420193E-1,71[&rate=5.855666288829834E-4]:1.119125817452E-1)[&rate=5.855666288829834E-4]:2.651633276407E-1)[&rate=5.855666288829834E-4]:1.308420525724E-1,((73[&rate=5.855666288829834E-4]:5.41008614488E-1,77[&rate=5.855666288829834E-4]:5.355291624333E-1)[&rate=5.855666288829834E-4]:3.025969709832E-2,(80[&rate=5.855666288829834E-4]:1.902534703161E-1,81[&rate=5.855666288829834E-4]:1.902534703161E-1)[&rate=5.855666288829834E-4]:3.316997727772E-1)[&rate=5.855666288829834E-4]:5.142801056765E-3)[&rate=5.855666288829834E-4]:3.11951619774E-1)[&rate=5.855666288829834E-4]:5.739778772227E-1)[&rate=5.855666288829834E-4]:6.532149324516E-2,((((29[&rate=5.855666288829834E-4]:7.82890262229E-1,(5[&rate=5.855666288829834E-4]:2.997756221426E-1,12[&rate=5.855666288829834E-4]:3.38131786526E-1)[&rate=5.855666288829834E-4]:3.379091606344E-1)[&rate=5.855666288829834E-4]:2.266929589398E-1,103[&rate=5.855666288829834E-4]:7.7670650884E-1)[&rate=5.855666288829834E-4]:1.506089538612E0,52[&rate=5.855666288829834E-4]:6.185023128913E-1)[&rate=5.855666288829834E-4]:1.619325765474E-1,53[&rate=5.855666288829834E-4]:7.722381681273E-1)[&rate=5.855666288829834E-4]:8.960876145569E-3)[&rate=5.855666288829834E-4]:3.501140629582E-1,125[&rate=5.855666288829834E-4]:9.209305935698E-1)[&rate=5.855666288829834E-4]:1.448160207846E-1,(((((59[&rate=5.855666288829834E-4]:6.158083216355E-2,58[&rate=5.855666288829834E-4]:8.070651522366E-2)[&rate=5.855666288829834E-4]:2.120961828785E-1,(54[&rate=5.855666288829834E-4]:2.811943919953E-2,37[&rate=5.855666288829834E-4]:1.0462217144E-1)[&rate=5.855666288829834E-4]:2.073062097223E-1)[&rate=5.855666288829834E-4]:8.867239741911E-2,(56[&rate=5.855666288829834E-4]:1.623313089185E-1,55[&rate=5.855666288829834E-4]:1.623313089185E-1)[&rate=5.855666288829834E-4]:1.918213822311E-1)[&rate=5.855666288829834E-4]:9.854020939951E-3,57[&rate=5.855666288829834E-4]:3.749356738383E-1)[&rate=5.855666288829834E-4]:2.206990734802E-1,68[&rate=5.855666288829834E-4]:5.437221790124E-1)[&rate=5.855666288829834E-4]:3.553577686752E-1)[&rate=5.855666288829834E-4]:5.073443093955E-1)[&rate=5.855666288829834E-4]:5.491538453734E-2)[&rate=5.855666288829834E-4]:5.279994087693E-2,(((((128[&rate=5.855666288829834E-4]:1.357525833824E0,((65[&rate=5.855666288829834E-4]:1.737000760721E-1,((62[&rate=5.855666288829834E-4]:2.098625617608E-1,60[&rate=5.855666288829834E-4]:1.808173984301E-2)[&rate=5.855666288829834E-4]:1.116468093156E-2,64[&rate=5.855666288829834E-4]:1.799313522813E-1)[&rate=5.855666288829834E-4]:1.444536552976E-1)[&rate=5.855666288829834E-4]:1.606912057665E-1,(61[&rate=5.855666288829834E-4]:3.531952136591E-1,63[&rate=5.855666288829834E-4]:3.120993232481E-1)[&rate=5.855666288829834E-4]:1.729768900973E-1)[&rate=5.855666288829834E-4]:9.710797574645E-1)[&rate=5.855666288829834E-4]:6.923389215594E-3,((((129[&rate=5.855666288829834E-4]:8.501946106233E-2,132[&rate=5.855666288829834E-4]:8.775918708968E-2)[&rate=5.855666288829834E-4]:2.209297837569E-1,130[&rate=5.855666288829834E-4]:3.059492448192E-1)[&rate=5.855666288829834E-4]:9.598315758544E-2,131[&rate=5.855666288829834E-4]:4.04672128432E-1)[&rate=5.855666288829834E-4]:6.351184603736E-1,(118[&rate=5.855666288829834E-4]:1.146545104656E0,69[&rate=5.855666288829834E-4]:1.157504008765E0)[&rate=5.855666288829834E-4]:2.749205949253E-2)[&rate=5.855666288829834E-4]:3.301380862883E-1)[&rate=5.855666288829834E-4]:1.769842218058E-1,((((43[&rate=5.855666288829834E-4]:5.755071298908E-1,46[&rate=5.855666288829834E-4]:5.755071298908E-1)[&rate=5.855666288829834E-4]:7.643157613609E-3,(41[&rate=5.855666288829834E-4]:1.472245951373E-1,(48[&rate=5.855666288829834E-4]:6.179654117336E-2,42[&rate=5.855666288829834E-4]:2.354517505314E-2)[&rate=5.855666288829834E-4]:1.291439009585E-1)[&rate=5.855666288829834E-4]:3.812808836241E-1)[&rate=5.855666288829834E-4]:2.793278674242E-2,(((49[&rate=5.855666288829834E-4]:2.918066790318E-1,50[&rate=5.855666288829834E-4]:2.918066790318E-1)[&rate=5.855666288829834E-4]:1.717386526095E-1,44[&rate=5.855666288829834E-4]:4.908677360128E-1)[&rate=5.855666288829834E-4]:1.016084026471E-1,(51[&rate=5.855666288829834E-4]:5.406873089902E-1,47[&rate=5.855666288829834E-4]:5.680097133617E-1)[&rate=5.855666288829834E-4]:2.993090617239E-2)[&rate=5.855666288829834E-4]:1.314245471268E-2)[&rate=5.855666288829834E-4]:6.344704083859E-2,45[&rate=5.855666288829834E-4]:6.66333393774E-1)[&rate=5.855666288829834E-4]:1.017038387796E-1)[&rate=5.855666288829834E-4]:2.72421326216E-1,((35[&rate=5.855666288829834E-4]:2.111022148933E-1,121[&rate=5.855666288829834E-4]:2.337129612154E0)[&rate=5.855666288829834E-4]:1.303552999816E-2,(127[&rate=5.855666288829834E-4]:2.7726018001E0,36[&rate=5.855666288829834E-4]:2.520538548945E-1)[&rate=5.855666288829834E-4]:1.865923246274E-2)[&rate=5.855666288829834E-4]:6.09499028818E-2)[&rate=5.855666288829834E-4]:1.957935634616E-1,(38[&rate=5.855666288829834E-4]:7.017484452581E-1,(((146[&rate=5.855666288829834E-4]:6.425687325043E-1,((((98[&rate=5.855666288829834E-4]:5.643859759608E-1,96[&rate=5.855666288829834E-4]:5.507247737751E-1)[&rate=5.855666288829834E-4]:3.964370580691E-4,99[&rate=5.855666288829834E-4]:5.866403365161E-1)[&rate=5.855666288829834E-4]:6.266187622693E-3,((95[&rate=5.855666288829834E-4]:3.577792329723E-1,(94[&rate=5.855666288829834E-4]:1.613205410112E-1,100[&rate=5.855666288829834E-4]:1.613205410112E-1)[&rate=5.855666288829834E-4]:1.11759238409E-1)[&rate=5.855666288829834E-4]:2.068934637903E-1,97[&rate=5.855666288829834E-4]:3.542901831014E-1)[&rate=5.855666288829834E-4]:1.730486562768E-2)[&rate=5.855666288829834E-4]:4.185754551346E-2,((2[&rate=5.855666288829834E-4]:1.283767150597E0,(((26[&rate=5.855666288829834E-4]:6.592772993239E-1,(7[&rate=5.855666288829834E-4]:1.067917572529E-1,8[&rate=5.855666288829834E-4]:1.067917572529E-1)[&rate=5.855666288829834E-4]:4.456362270025E-1)[&rate=5.855666288829834E-4]:1.162931121635E-1,(22[&rate=5.855666288829834E-4]:2.85107681601E-1,27[&rate=5.855666288829834E-4]:3.015460377654E-1)[&rate=5.855666288829834E-4]:4.795038257768E-1)[&rate=5.855666288829834E-4]:2.196720831001E-1,31[&rate=5.855666288829834E-4]:1.039078111026E0)[&rate=5.855666288829834E-4]:4.720862998453E-1)[&rate=5.855666288829834E-4]:8.796038624302E-1,39[&rate=5.855666288829834E-4]:2.06645210198E-1)[&rate=5.855666288829834E-4]:2.778456354106E-1)[&rate=5.855666288829834E-4]:3.785930766074E-2)[&rate=5.855666288829834E-4]:1.975894278416E-2,147[&rate=5.855666288829834E-4]:5.994861452339E-1)[&rate=5.855666288829834E-4]:4.339750328288E-2,(40[&rate=5.855666288829834E-4]:5.305038493991E-1,(16[&rate=5.855666288829834E-4]:2.602212570863E0,(101[&rate=5.855666288829834E-4]:1.054390496953E0,(((((((115[&rate=5.855666288829834E-4]:5.702690970385E-1,(13[&rate=5.855666288829834E-4]:4.201780560607E-1,19[&rate=5.855666288829834E-4]:4.585342204444E-1)[&rate=5.855666288829834E-4]:2.322828217997E-1)[&rate=5.855666288829834E-4]:4.676764602939E-2,(((107[&rate=5.855666288829834E-4]:3.565640900325E-1,((114[&rate=5.855666288829834E-4]:5.86995847684E-2,104[&rate=5.855666288829834E-4]:1.189735573712E-1)[&rate=5.855666288829834E-4]:1.30816221148E-1,116[&rate=5.855666288829834E-4]:1.895158059164E-1)[&rate=5.855666288829834E-4]:1.067743115133E-1)[&rate=5.855666288829834E-4]:4.797057952399E-4,108[&rate=5.855666288829834E-4]:3.543040698004E-1)[&rate=5.855666288829834E-4]:1.944308591893E-1,109[&rate=5.855666288829834E-4]:5.706527372087E-1)[&rate=5.855666288829834E-4]:1.258360606537E-1)[&rate=5.855666288829834E-4]:1.328935254477E-1,((148[&rate=5.855666288829834E-4]:2.251715729321E-1,143[&rate=5.855666288829834E-4]:2.224318469047E-1)[&rate=5.855666288829834E-4]:4.954499463917E-1,((106[&rate=5.855666288829834E-4]:3.744237277942E-1,139[&rate=5.855666288829834E-4]:5.662045497119E-1)[&rate=5.855666288829834E-4]:8.653271851566E-2,111[&rate=5.855666288829834E-4]:4.773948024742E-1)[&rate=5.855666288829834E-4]:2.81582881233E-1)[&rate=5.855666288829834E-4]:6.766491357549E-2)[&rate=5.855666288829834E-4]:9.251511631208E-2,((110[&rate=5.855666288829834E-4]:4.904831462976E-1,105[&rate=5.855666288829834E-4]:4.685653380785E-1)[&rate=5.855666288829834E-4]:3.067397605055E-1,(9[&rate=5.855666288829834E-4]:7.593082251448E-1,(112[&rate=5.855666288829834E-4]:7.030992277969E-1,(((17[&rate=5.855666288829834E-4]:3.848219626052E-1,14[&rate=5.855666288829834E-4]:3.464657982215E-1)[&rate=5.855666288829834E-4]:2.79441912604E-1,((4[&rate=5.855666288829834E-4]:1.429276254588E-1,30[&rate=5.855666288829834E-4]:3.155303651848E-1)[&rate=5.855666288829834E-4]:1.657279956923E-1,117[&rate=5.855666288829834E-4]:3.689295937538E-1)[&rate=5.855666288829834E-4]:2.597178430993E-1)[&rate=5.855666288829834E-4]:4.885207465488E-3,113[&rate=5.855666288829834E-4]:6.307929182911E-1)[&rate=5.855666288829834E-4]:7.230630950584E-2)[&rate=5.855666288829834E-4]:6.442817542994E-2)[&rate=5.855666288829834E-4]:3.517495563094E-2)[&rate=5.855666288829834E-4]:1.219348067917E-1)[&rate=5.855666288829834E-4]:9.227499681791E-2,(142[&rate=5.855666288829834E-4]:3.966119174197E-1,((145[&rate=5.855666288829834E-4]:1.224413652279E-1,141[&rate=5.855666288829834E-4]:1.197016392003E-1)[&rate=5.855666288829834E-4]:5.927588172759E-2,144[&rate=5.855666288829834E-4]:1.762377949005E-1)[&rate=5.855666288829834E-4]:2.148946704642E-1)[&rate=5.855666288829834E-4]:7.92902984774E-1)[&rate=5.855666288829834E-4]:2.65982048727E-1,(102[&rate=5.855666288829834E-4]:1.987181124064E-1,(((11[&rate=5.855666288829834E-4]:4.189917959795E-1,140[&rate=5.855666288829834E-4]:3.998137137877E-1)[&rate=5.855666288829834E-4]:2.697373786513E-1,((25[&rate=5.855666288829834E-4]:3.109757855935E-1,20[&rate=5.855666288829834E-4]:2.917977034018E-1)[&rate=5.855666288829834E-4]:3.51393819641E-1,23[&rate=5.855666288829834E-4]:6.514107011248E-1)[&rate=5.855666288829834E-4]:1.222499803552E-1)[&rate=5.855666288829834E-4]:5.251090537645E-1,(24[&rate=5.855666288829834E-4]:1.089019303433E0,(1[&rate=5.855666288829834E-4]:7.651081719932E-2,(21[&rate=5.855666288829834E-4]:4.460260858309E-1,28[&rate=5.855666288829834E-4]:4.706836200773E-1)[&rate=5.855666288829834E-4]:3.921285669849E-1)[&rate=5.855666288829834E-4]:2.316865684255E-1)[&rate=5.855666288829834E-4]:2.207093359212E-1)[&rate=5.855666288829834E-4]:5.063330866857E-2)[&rate=5.855666288829834E-4]:1.020349604851E-2)[&rate=5.855666288829834E-4]:3.026301482295E-1,(((89[&rate=5.855666288829834E-4]:1.481661386409E-1,88[&rate=5.855666288829834E-4]:1.344675085039E-1)[&rate=5.855666288829834E-4]:9.234601964668E-1,(87[&rate=5.855666288829834E-4]:2.078989560666E-1,(((90[&rate=5.855666288829834E-4]:1.808352299126E-2,91[&rate=5.855666288829834E-4]:1.808352299126E-2)[&rate=5.855666288829834E-4]:7.342181588358E-2,92[&rate=5.855666288829834E-4]:9.150533887485E-2)[&rate=5.855666288829834E-4]:1.059470042488E-1,(((93[&rate=5.855666288829834E-4]:6.346342973936E-2,84[&rate=5.855666288829834E-4]:4.976479960234E-2)[&rate=5.855666288829834E-4]:5.110518966451E-2,(85[&rate=5.855666288829834E-4]:1.969701070363E-2,83[&rate=5.855666288829834E-4]:1.969701070363E-2)[&rate=5.855666288829834E-4]:8.117297856321E-2)[&rate=5.855666288829834E-4]:1.990312949373E-2,86[&rate=5.855666288829834E-4]:1.207731187606E-1)[&rate=5.855666288829834E-4]:6.298059422602E-2)[&rate=5.855666288829834E-4]:2.414524307996E-2)[&rate=5.855666288829834E-4]:8.500287489041E-1)[&rate=5.855666288829834E-4]:9.300092391599E-1,((3[&rate=5.855666288829834E-4]:4.959473335672E-1,(18[&rate=5.855666288829834E-4]:4.81168198822E-1,6[&rate=5.855666288829834E-4]:4.181545001919E-1)[&rate=5.855666288829834E-4]:1.298476278958E-1)[&rate=5.855666288829834E-4]:5.794065339047E-2,(10[&rate=5.855666288829834E-4]:3.930891186987E-1,15[&rate=5.855666288829834E-4]:4.314452830821E-1)[&rate=5.855666288829834E-4]:2.292920189438E-1)[&rate=5.855666288829834E-4]:8.943229297758E-1)[&rate=5.855666288829834E-4]:6.060111392357E-2)[&rate=5.855666288829834E-4]:5.483181923238E-1)[&rate=5.855666288829834E-4]:4.35493306786E-1)[&rate=5.855666288829834E-4]:1.37842046536E-2)[&rate=5.855666288829834E-4]:5.500274993734E-2)[&rate=5.855666288829834E-4]:1.845478568506E-1)[&rate=5.855666288829834E-4]:3.814982124923E-1)[&rate=5.855666288829834E-4]:4.855377334903E-1);
tree STATE_54230000 [&joint=-20965.99614982785,lnP=-20965.99614982785] = [&R] (((((((53[&rate=6.76983184358519E-4]:7.694051413565E-1,(((29[&rate=6.76983184358519E-4]:5.763755544527E-1,(5[&rate=6.76983184358519E-4]:1.231228850034E-1,12[&rate=6.76983184358519E-4]:1.614790493868E-1)[&rate=6.76983184358519E-4]:3.080471899973E-1)[&rate=6.76983184358519E-4]:6.255468803393E-2,103[&rate=6.76983184358519E-4]:4.060535301578E-1)[&rate=6.76983184358519E-4]:1.818456296486E0,52[&rate=6.76983184358519E-4]:5.602160920829E-1)[&rate=6.76983184358519E-4]:2.17385770585E-1)[&rate=6.76983184358519E-4]:3.964416639773E-2,(((((76[&rate=6.76983184358519E-4]:2.18401651214E-1,70[&rate=6.76983184358519E-4]:1.800454868305E-1)[&rate=6.76983184358519E-4]:1.274093612599E-2,74[&rate=6.76983184358519E-4]:2.3114258734E-1)[&rate=6.76983184358519E-4]:3.144964660032E-1,75[&rate=6.76983184358519E-4]:5.456390533432E-1)[&rate=6.76983184358519E-4]:2.715700751132E-1,(((80[&rate=6.76983184358519E-4]:1.211693893976E-1,81[&rate=6.76983184358519E-4]:1.211693893976E-1)[&rate=6.76983184358519E-4]:4.736818306131E-1,77[&rate=6.76983184358519E-4]:6.386868364491E-1)[&rate=6.76983184358519E-4]:2.678194013817E-3,((73[&rate=6.76983184358519E-4]:3.463870824363E-1,(((78[&rate=6.76983184358519E-4]:3.15330139197E-2,72[&rate=6.76983184358519E-4]:9.615205700387E-3)[&rate=6.76983184358519E-4]:1.509905462999E-1,79[&rate=6.76983184358519E-4]:1.825235602196E-1)[&rate=6.76983184358519E-4]:5.181188123628E-3,82[&rate=6.76983184358519E-4]:1.959239264253E-1)[&rate=6.76983184358519E-4]:1.175864436823E-1)[&rate=6.76983184358519E-4]:9.535444146106E-2,71[&rate=6.76983184358519E-4]:3.732483732125E-1)[&rate=6.76983184358519E-4]:2.051029586202E-1)[&rate=6.76983184358519E-4]:1.703646459388E-1)[&rate=6.76983184358519E-4]:4.907343153947E-1,((133[&rate=6.76983184358519E-4]:2.184515482547E-1,137[&rate=6.76983184358519E-4]:2.595474386657E-1)[&rate=6.76983184358519E-4]:2.793040364275E-1,134[&rate=6.76983184358519E-4]:4.67618598381E-1)[&rate=6.76983184358519E-4]:8.45804297525E-1)[&rate=6.76983184358519E-4]:2.475689225152E-1)[&rate=6.76983184358519E-4]:2.117450784194E-1,125[&rate=6.76983184358519E-4]:8.104118725124E-1)[&rate=6.76983184358519E-4]:3.676043976153E-1,((57[&rate=6.76983184358519E-4]:3.935904752207E-1,((55[&rate=6.76983184358519E-4]:2.369622928015E-1,56[&rate=6.76983184358519E-4]:2.369622928015E-1)[&rate=6.76983184358519E-4]:7.239879664127E-2,(58[&rate=6.76983184358519E-4]:2.402312435189E-1,(37[&rate=6.76983184358519E-4]:1.676804110866E-1,(59[&rate=6.76983184358519E-4]:9.639234012613E-2,54[&rate=6.76983184358519E-4]:5.814097400591E-2)[&rate=6.76983184358519E-4]:3.303670484026E-2)[&rate=6.76983184358519E-4]:9.167651549244E-2)[&rate=6.76983184358519E-4]:9.645225029558E-2)[&rate=6.76983184358519E-4]:7.330042402919E-2)[&rate=6.76983184358519E-4]:2.982050793437E-1,68[&rate=6.76983184358519E-4]:6.398829862583E-1)[&rate=6.76983184358519E-4]:3.714666172026E-1)[&rate=6.76983184358519E-4]:1.307119856822E-1,(((((120[&rate=6.76983184358519E-4]:7.223238487445E-1,119[&rate=6.76983184358519E-4]:8.182142597034E-1)[&rate=6.76983184358519E-4]:3.352156386677E-1,(135[&rate=6.76983184358519E-4]:4.707433493088E-1,(138[&rate=6.76983184358519E-4]:2.644104132705E-1,136[&rate=6.76983184358519E-4]:1.329035639553E-1)[&rate=6.76983184358519E-4]:4.063329360384E-1)[&rate=6.76983184358519E-4]:3.347413435829E-1)[&rate=6.76983184358519E-4]:1.005196847636E0,126[&rate=6.76983184358519E-4]:1.372924223363E0)[&rate=6.76983184358519E-4]:1.759620807545E-1,66[&rate=6.76983184358519E-4]:3.01712114433E-1)[&rate=6.76983184358519E-4]:1.377647212111E-1,(67[&rate=6.76983184358519E-4]:2.0005778367E-1,((124[&rate=6.76983184358519E-4]:6.236451402963E-2,123[&rate=6.76983184358519E-4]:6.509675446675E-2)[&rate=6.76983184358519E-4]:1.999155999207E-1,122[&rate=6.76983184358519E-4]:2.650123543875E-1)[&rate=6.76983184358519E-4]:4.363179796232E-1)[&rate=6.76983184358519E-4]:2.394190519741E-1)[&rate=6.76983184358519E-4]:1.548641157268E-1)[&rate=6.76983184358519E-4]:2.676004958336E-1,(((((49[&rate=6.76983184358519E-4]:5.752066677986E-1,50[&rate=6.76983184358519E-4]:5.752066677986E-1)[&rate=6.76983184358519E-4]:2.926646916726E-2,(((47[&rate=6.76983184358519E-4]:3.976158757467E-1,44[&rate=6.76983184358519E-4]:3.921513948725E-1)[&rate=6.76983184358519E-4]:8.800057244974E-2,51[&rate=6.76983184358519E-4]:4.58294043825E-1)[&rate=6.76983184358519E-4]:1.404718114163E-1,((46[&rate=6.76983184358519E-4]:3.720185399754E-1,43[&rate=6.76983184358519E-4]:3.720185399754E-1)[&rate=6.76983184358519E-4]:4.114965933501E-2,(48[&rate=6.76983184358519E-4]:3.236496875601E-1,(41[&rate=6.76983184358519E-4]:1.63696770335E-1,42[&rate=6.76983184358519E-4]:1.691612512092E-1)[&rate=6.76983184358519E-4]:1.162370702307E-1)[&rate=6.76983184358519E-4]:7.858955000183E-2)[&rate=6.76983184358519E-4]:2.129200603023E-1)[&rate=6.76983184358519E-4]:1.117176259886E-2)[&rate=6.76983184358519E-4]:4.648815185775E-2,45[&rate=6.76983184358519E-4]:6.75551452758E-1)[&rate=6.76983184358519E-4]:3.291528968273E-1,(((35[&rate=6.76983184358519E-4]:1.41983669888E-2,((118[&rate=6.76983184358519E-4]:5.54506388595E-1,(69[&rate=6.76983184358519E-4]:5.549238418686E-1,(((130[&rate=6.76983184358519E-4]:9.09202656066E-2,132[&rate=6.76983184358519E-4]:9.365999163396E-2)[&rate=6.76983184358519E-4]:8.916303117059E-3,129[&rate=6.76983184358519E-4]:9.983656872366E-2)[&rate=6.76983184358519E-4]:2.687854840719E-1,131[&rate=6.76983184358519E-4]:3.713617788229E-1)[&rate=6.76983184358519E-4]:3.835658359346E-2)[&rate=6.76983184358519E-4]:1.05414508361E-2)[&rate=6.76983184358519E-4]:7.101559281471E-1,(((60[&rate=6.76983184358519E-4]:1.637602103632E-1,((64[&rate=6.76983184358519E-4]:5.557946254456E-2,62[&rate=6.76983184358519E-4]:9.667535295561E-2)[&rate=6.76983184358519E-4]:2.580490009421E-1,65[&rate=6.76983184358519E-4]:1.629435319799E-1)[&rate=6.76983184358519E-4]:8.166783832513E-4)[&rate=6.76983184358519E-4]:1.67756255058E-1,(61[&rate=6.76983184358519E-4]:1.607795420816E-1,63[&rate=6.76983184358519E-4]:1.196836516706E-1)[&rate=6.76983184358519E-4]:3.625177452573E-1)[&rate=6.76983184358519E-4]:7.325636940127E-1,128[&rate=6.76983184358519E-4]:1.116134953954E0)[&rate=6.76983184358519E-4]:8.801335390565E-3)[&rate=6.76983184358519E-4]:4.180292009316E-1)[&rate=6.76983184358519E-4]:1.814352166178E-1,(121[&rate=6.76983184358519E-4]:1.977754449706E0,127[&rate=6.76983184358519E-4]:2.418850340117E0)[&rate=6.76983184358519E-4]:3.439065311609E-1)[&rate=6.76983184358519E-4]:8.263345261477E-3,36[&rate=6.76983184358519E-4]:2.504722713338E-1)[&rate=6.76983184358519E-4]:4.543650972091E-2)[&rate=6.76983184358519E-4]:3.887874797486E-1,(38[&rate=6.76983184358519E-4]:8.193895001824E-1,(((97[&rate=6.76983184358519E-4]:4.62743000775E-1,((101[&rate=6.76983184358519E-4]:4.04080640805E-1,(((142[&rate=6.76983184358519E-4]:4.779425052236E-1,(144[&rate=6.76983184358519E-4]:3.982182401908E-1,(145[&rate=6.76983184358519E-4]:8.895001906218E-2,141[&rate=6.76983184358519E-4]:8.621029303459E-2)[&rate=6.76983184358519E-4]:3.147476731835E-1)[&rate=6.76983184358519E-4]:7.424481297789E-2)[&rate=6.76983184358519E-4]:7.99237423067E-1,(((((115[&rate=6.76983184358519E-4]:6.972229112385E-1,(108[&rate=6.76983184358519E-4]:6.268976520865E-1,((114[&rate=6.76983184358519E-4]:1.335853246998E-1,104[&rate=6.76983184358519E-4]:1.938592973025E-1)[&rate=6.76983184358519E-4]:3.70524186284E-1,(109[&rate=6.76983184358519E-4]:3.199717721376E-1,107[&rate=6.76983184358519E-4]:3.007936899459E-1)[&rate=6.76983184358519E-4]:2.635897936406E-1)[&rate=6.76983184358519E-4]:6.525389452732E-2)[&rate=6.76983184358519E-4]:1.278595057275E-1)[&rate=6.76983184358519E-4]:2.757724879501E-2,(13[&rate=6.76983184358519E-4]:5.52645413297E-1,19[&rate=6.76983184358519E-4]:5.910015776807E-1)[&rate=6.76983184358519E-4]:2.543465275583E-1)[&rate=6.76983184358519E-4]:6.367520780295E-2,((((139[&rate=6.76983184358519E-4]:4.604012115707E-1,106[&rate=6.76983184358519E-4]:2.68620389653E-1)[&rate=6.76983184358519E-4]:2.552774698319E-2,111[&rate=6.76983184358519E-4]:3.105864928005E-1)[&rate=6.76983184358519E-4]:1.421139478021E-1,116[&rate=6.76983184358519E-4]:3.759881118355E-1)[&rate=6.76983184358519E-4]:2.373891342672E-1,(148[&rate=6.76983184358519E-4]:2.607535801833E-1,143[&rate=6.76983184358519E-4]:2.580138541559E-1)[&rate=6.76983184358519E-4]:3.909798303031E-1)[&rate=6.76983184358519E-4]:1.750981217337E-1)[&rate=6.76983184358519E-4]:2.004544735978E-2,(((17[&rate=6.76983184358519E-4]:4.078951572232E-1,14[&rate=6.76983184358519E-4]:3.695389928395E-1)[&rate=6.76983184358519E-4]:2.992825670031E-1,(117[&rate=6.76983184358519E-4]:4.701528280723E-1,(105[&rate=6.76983184358519E-4]:1.901215644219E-1,110[&rate=6.76983184358519E-4]:2.12039372641E-1)[&rate=6.76983184358519E-4]:2.49894277349E-1)[&rate=6.76983184358519E-4]:2.014084577979E-1)[&rate=6.76983184358519E-4]:3.274021193913E-2,(9[&rate=6.76983184358519E-4]:4.793444546048E-1,((112[&rate=6.76983184358519E-4]:3.871965471298E-1,113[&rate=6.76983184358519E-4]:3.871965471298E-1)[&rate=6.76983184358519E-4]:8.672285593878E-2,(4[&rate=6.76983184358519E-4]:1.524540151727E-2,30[&rate=6.76983184358519E-4]:1.878481412433E-1)[&rate=6.76983184358519E-4]:4.011397549761E-1)[&rate=6.76983184358519E-4]:1.364422961829E-2)[&rate=6.76983184358519E-4]:2.139981390949E-1)[&rate=6.76983184358519E-4]:1.891508242364E-1)[&rate=6.76983184358519E-4]:2.027005040162E-1,((((11[&rate=6.76983184358519E-4]:3.540056050184E-1,140[&rate=6.76983184358519E-4]:3.348275228267E-1)[&rate=6.76983184358519E-4]:1.695668519432E-1,((25[&rate=6.76983184358519E-4]:2.514281326397E-1,20[&rate=6.76983184358519E-4]:2.32250050448E-1)[&rate=6.76983184358519E-4]:1.281193723767E-1,23[&rate=6.76983184358519E-4]:3.685886009068E-1)[&rate=6.76983184358519E-4]:2.399153629041E-1)[&rate=6.76983184358519E-4]:5.421682921938E-1,(24[&rate=6.76983184358519E-4]:9.388900281344E-1,(1[&rate=6.76983184358519E-4]:6.50480484378E-2,(21[&rate=6.76983184358519E-4]:7.004561276619E-1,28[&rate=6.76983184358519E-4]:7.251136619084E-1)[&rate=6.76983184358519E-4]:1.262357563924E-1)[&rate=6.76983184358519E-4]:9.302006188839E-2)[&rate=6.76983184358519E-4]:2.227411319798E-1)[&rate=6.76983184358519E-4]:5.25982817102E-3,102[&rate=6.76983184358519E-4]:5.247152668921E-3)[&rate=6.76983184358519E-4]:1.419334462583E-2)[&rate=6.76983184358519E-4]:1.116408853001E-2)[&rate=6.76983184358519E-4]:8.174258854982E-2,((3[&rate=6.76983184358519E-4]:6.952081578703E-1,((6[&rate=6.76983184358519E-4]:2.821841539358E-1,18[&rate=6.76983184358519E-4]:3.451978525659E-1)[&rate=6.76983184358519E-4]:1.639462538987E-1,(10[&rate=6.76983184358519E-4]:2.428201115517E-1,15[&rate=6.76983184358519E-4]:2.811762759351E-1)[&rate=6.76983184358519E-4]:2.197486524471E-1)[&rate=6.76983184358519E-4]:3.011325445564E-1)[&rate=6.76983184358519E-4]:3.148791444957E-1,((89[&rate=6.76983184358519E-4]:2.303426718325E-1,88[&rate=6.76983184358519E-4]:2.166440416955E-1)[&rate=6.76983184358519E-4]:3.392863204408E-1,((((93[&rate=6.76983184358519E-4]:8.927167640114E-2,86[&rate=6.76983184358519E-4]:7.557304626412E-2)[&rate=6.76983184358519E-4]:1.106503449607E-2,83[&rate=6.76983184358519E-4]:8.663808076019E-2)[&rate=6.76983184358519E-4]:1.328247319844E-2,(85[&rate=6.76983184358519E-4]:7.361722920436E-2,84[&rate=6.76983184358519E-4]:7.361722920436E-2)[&rate=6.76983184358519E-4]:2.630332475427E-2)[&rate=6.76983184358519E-4]:7.509006596057E-2,(87[&rate=6.76983184358519E-4]:1.520747471171E-1,((90[&rate=6.76983184358519E-4]:9.380844531786E-2,91[&rate=6.76983184358519E-4]:9.380844531786E-2)[&rate=6.76983184358519E-4]:1.786149913522E-2,92[&rate=6.76983184358519E-4]:1.116699444531E-1)[&rate=6.76983184358519E-4]:5.410343280099E-2)[&rate=6.76983184358519E-4]:2.293587280213E-2)[&rate=6.76983184358519E-4]:3.809197422171E-1)[&rate=6.76983184358519E-4]:9.938829676269E-1)[&rate=6.76983184358519E-4]:9.952014598119E-2)[&rate=6.76983184358519E-4]:2.972129184854E-1)[&rate=6.76983184358519E-4]:1.099888342624E0,(146[&rate=6.76983184358519E-4]:6.270255777472E-1,40[&rate=6.76983184358519E-4]:5.068069985123E-1)[&rate=6.76983184358519E-4]:2.399782592281E-2)[&rate=6.76983184358519E-4]:2.976427706035E-3)[&rate=6.76983184358519E-4]:4.089193730592E-2,((2[&rate=6.76983184358519E-4]:7.435706818813E-1,(31[&rate=6.76983184358519E-4]:7.838949981499E-1,((22[&rate=6.76983184358519E-4]:3.74779658679E-1,27[&rate=6.76983184358519E-4]:3.912180148433E-1)[&rate=6.76983184358519E-4]:2.471117119004E-1,((7[&rate=6.76983184358519E-4]:2.284153560255E-1,8[&rate=6.76983184358519E-4]:2.284153560255E-1)[&rate=6.76983184358519E-4]:2.060292360009E-1,26[&rate=6.76983184358519E-4]:5.412939070949E-1)[&rate=6.76983184358519E-4]:9.155636759414E-2)[&rate=6.76983184358519E-4]:1.072091070225E-1)[&rate=6.76983184358519E-4]:1.870729440055E-1)[&rate=6.76983184358519E-4]:1.752837657226E0,(147[&rate=6.76983184358519E-4]:5.94897828751E-1,16[&rate=6.76983184358519E-4]:2.623013705688E0)[&rate=6.76983184358519E-4]:2.161756707581E-3)[&rate=6.76983184358519E-4]:3.499065316884E-2)[&rate=6.76983184358519E-4]:1.656324132344E-2,(39[&rate=6.76983184358519E-4]:5.40046728068E-1,(98[&rate=6.76983184358519E-4]:5.935529912747E-1,((99[&rate=6.76983184358519E-4]:4.588186793781E-1,96[&rate=6.76983184358519E-4]:4.232995536952E-1)[&rate=6.76983184358519E-4]:1.48102690192E-1,(95[&rate=6.76983184358519E-4]:4.8789619653E-1,(94[&rate=6.76983184358519E-4]:1.596890963559E-1,100[&rate=6.76983184358519E-4]:1.596890963559E-1)[&rate=6.76983184358519E-4]:2.43507646622E-1)[&rate=6.76983184358519E-4]:1.080962112916E-1)[&rate=6.76983184358519E-4]:8.489545201826E-3)[&rate=6.76983184358519E-4]:7.490903733955E-2)[&rate=6.76983184358519E-4]:5.118970270259E-2)[&rate=6.76983184358519E-4]:2.96459080341E-1)[&rate=6.76983184358519E-4]:4.210968646706E-1)[&rate=6.76983184358519E-4]:2.238205288669E-1)[&rate=6.76983184358519E-4]:1.813505971967E-1,(33[&rate=6.76983184358519E-4]:1.285716315512E-1,(34[&rate=6.76983184358519E-4]:2.61578119313E-2,32[&rate=6.76983184358519E-4]:4.240003712217E-3)[&rate=6.76983184358519E-4]:1.188521757843E-1)[&rate=6.76983184358519E-4]:3.526835805552E-2);
tree STATE_54240000 [&joint=-20949.59166675111,lnP=-20949.59166675111] = [&R] (33[&rate=6.61935764610904E-4]:1.844902125404E-1,((34[&rate=6.61935764610904E-4]:1.388751183321E-2,((((((36[&rate=6.61935764610904E-4]:1.277033964431E-1,((((((44[&rate=6.61935764610904E-4]:2.165043581836E-1,47[&rate=6.61935764610904E-4]:2.219688390579E-1)[&rate=6.61935764610904E-4]:3.109624311861E-1,51[&rate=6.61935764610904E-4]:5.056088658725E-1)[&rate=6.61935764610904E-4]:7.021436117283E-3,(49[&rate=6.61935764610904E-4]:4.108167372016E-1,50[&rate=6.61935764610904E-4]:4.108167372016E-1)[&rate=6.61935764610904E-4]:9.634908391394E-2)[&rate=6.61935764610904E-4]:2.193764865599E-2,(43[&rate=6.61935764610904E-4]:3.845884590483E-1,((41[&rate=6.61935764610904E-4]:1.54595588634E-1,(48[&rate=6.61935764610904E-4]:1.739167003637E-1,42[&rate=6.61935764610904E-4]:1.356653342435E-1)[&rate=6.61935764610904E-4]:2.439473526482E-2)[&rate=6.61935764610904E-4]:1.569839577869E-1,46[&rate=6.61935764610904E-4]:3.662243551639E-1)[&rate=6.61935764610904E-4]:1.836410388447E-2)[&rate=6.61935764610904E-4]:1.773018959689E-1)[&rate=6.61935764610904E-4]:5.712476039509E-2,45[&rate=6.61935764610904E-4]:6.10818394101E-1)[&rate=6.61935764610904E-4]:1.8649005145E-1,(((118[&rate=6.61935764610904E-4]:8.731368252384E-1,((130[&rate=6.61935764610904E-4]:3.184189222633E-1,(132[&rate=6.61935764610904E-4]:5.074185757693E-2,129[&rate=6.61935764610904E-4]:4.800213154958E-2)[&rate=6.61935764610904E-4]:2.704167907138E-1)[&rate=6.61935764610904E-4]:1.471365638932E-2,131[&rate=6.61935764610904E-4]:3.3587230468E-1)[&rate=6.61935764610904E-4]:4.030179452158E-1)[&rate=6.61935764610904E-4]:1.686969564949E-2,69[&rate=6.61935764610904E-4]:9.009654249975E-1)[&rate=6.61935764610904E-4]:5.0322617511E-1,(((62[&rate=6.61935764610904E-4]:4.794200170167E-1,((65[&rate=6.61935764610904E-4]:1.219672434829E-1,60[&rate=6.61935764610904E-4]:1.219672434829E-1)[&rate=6.61935764610904E-4]:9.649011887408E-2,64[&rate=6.61935764610904E-4]:3.691422938637E-1)[&rate=6.61935764610904E-4]:6.918183274193E-2)[&rate=6.61935764610904E-4]:3.033168497715E-1,(61[&rate=6.61935764610904E-4]:1.352244831292E-1,63[&rate=6.61935764610904E-4]:9.412859271811E-2)[&rate=6.61935764610904E-4]:6.47512383659E-1)[&rate=6.61935764610904E-4]:6.033139271622E-1,128[&rate=6.61935764610904E-4]:1.246324766553E0)[&rate=6.61935764610904E-4]:7.181902047472E-3)[&rate=6.61935764610904E-4]:3.171979892418E-1)[&rate=6.61935764610904E-4]:3.919051942265E-2)[&rate=6.61935764610904E-4]:1.222510212928E-2,121[&rate=6.61935764610904E-4]:2.219380553367E0)[&rate=6.61935764610904E-4]:5.653298095085E-2,(35[&rate=6.61935764610904E-4]:2.216809355134E-2,127[&rate=6.61935764610904E-4]:2.589291381223E0)[&rate=6.61935764610904E-4]:1.277180435061E-1)[&rate=6.61935764610904E-4]:4.55514641941E-2,(38[&rate=6.61935764610904E-4]:6.345705885137E-1,((((((101[&rate=6.61935764610904E-4]:7.12534565321E-1,((((((11[&rate=6.61935764610904E-4]:4.619391273929E-1,140[&rate=6.61935764610904E-4]:4.427610452012E-1)[&rate=6.61935764610904E-4]:1.822003479755E-1,((25[&rate=6.61935764610904E-4]:4.772555988722E-1,20[&rate=6.61935764610904E-4]:4.580775166805E-1)[&rate=6.61935764610904E-4]:8.49933486617E-2,23[&rate=6.61935764610904E-4]:5.512900434242E-1)[&rate=6.61935764610904E-4]:1.777809387934E-1)[&rate=6.61935764610904E-4]:3.74520724839E-1,(24[&rate=6.61935764610904E-4]:9.155455727025E-1,(1[&rate=6.61935764610904E-4]:1.060064894365E-1,(21[&rate=6.61935764610904E-4]:5.897325700478E-1,28[&rate=6.61935764610904E-4]:6.143901042942E-1)[&rate=6.61935764610904E-4]:2.779177550052E-1)[&rate=6.61935764610904E-4]:2.871716545784E-2)[&rate=6.61935764610904E-4]:1.990050384638E-1)[&rate=6.61935764610904E-4]:5.418088099023E-2,102[&rate=6.61935764610904E-4]:7.087656540183E-3)[&rate=6.61935764610904E-4]:1.58670741381E-2,((142[&rate=6.61935764610904E-4]:1.985311380664E-1,(141[&rate=6.61935764610904E-4]:1.342678495472E-1,(144[&rate=6.61935764610904E-4]:9.529407403514E-2,145[&rate=6.61935764610904E-4]:1.007735260901E-1)[&rate=6.61935764610904E-4]:3.62340494847E-2)[&rate=6.61935764610904E-4]:6.152356249157E-2)[&rate=6.61935764610904E-4]:1.058796572322E0,((((148[&rate=6.61935764610904E-4]:1.82774047602E-1,143[&rate=6.61935764610904E-4]:1.800343215746E-1)[&rate=6.61935764610904E-4]:4.352016117387E-1,(106[&rate=6.61935764610904E-4]:3.486116902326E-1,(139[&rate=6.61935764610904E-4]:1.99070778003E-1,111[&rate=6.61935764610904E-4]:2.372831224958E-2)[&rate=6.61935764610904E-4]:3.413217341474E-1)[&rate=6.61935764610904E-4]:2.912817773271E-1)[&rate=6.61935764610904E-4]:1.041694163308E-1,(116[&rate=6.61935764610904E-4]:6.072733580435E-1,((((108[&rate=6.61935764610904E-4]:2.492183613663E-1,107[&rate=6.61935764610904E-4]:2.519580873937E-1)[&rate=6.61935764610904E-4]:2.258757537823E-1,(114[&rate=6.61935764610904E-4]:1.327674574875E-1,104[&rate=6.61935764610904E-4]:1.930414300903E-1)[&rate=6.61935764610904E-4]:2.847924110857E-1)[&rate=6.61935764610904E-4]:4.813880977038E-2,109[&rate=6.61935764610904E-4]:5.451507331381E-1)[&rate=6.61935764610904E-4]:8.726370069486E-2,(115[&rate=6.61935764610904E-4]:5.486008087074E-1,(13[&rate=6.61935764610904E-4]:4.688583454194E-1,19[&rate=6.61935764610904E-4]:5.072145098031E-1)[&rate=6.61935764610904E-4]:1.619342441098E-1)[&rate=6.61935764610904E-4]:4.361570331051E-3)[&rate=6.61935764610904E-4]:5.4310979005E-2)[&rate=6.61935764610904E-4]:7.651555324429E-2)[&rate=6.61935764610904E-4]:8.560056999818E-2,(((9[&rate=6.61935764610904E-4]:5.266431895167E-1,((17[&rate=6.61935764610904E-4]:2.657517901655E-1,14[&rate=6.61935764610904E-4]:2.273956257818E-1)[&rate=6.61935764610904E-4]:2.949030115593E-1,(113[&rate=6.61935764610904E-4]:4.372015059325E-1,112[&rate=6.61935764610904E-4]:4.372015059325E-1)[&rate=6.61935764610904E-4]:8.509713140862E-2)[&rate=6.61935764610904E-4]:1.256373025763E-2)[&rate=6.61935764610904E-4]:8.266178362773E-2,(4[&rate=6.61935764610904E-4]:1.458064466144E-1,30[&rate=6.61935764610904E-4]:3.184091863404E-1)[&rate=6.61935764610904E-4]:4.141834580369E-1)[&rate=6.61935764610904E-4]:1.00152374623E-1,((117[&rate=6.61935764610904E-4]:4.827329053533E-1,105[&rate=6.61935764610904E-4]:4.525959190519E-1)[&rate=6.61935764610904E-4]:1.418592572607E-1,110[&rate=6.61935764610904E-4]:6.163729845317E-1)[&rate=6.61935764610904E-4]:9.582408926311E-2)[&rate=6.61935764610904E-4]:1.339047362583E-1)[&rate=6.61935764610904E-4]:2.331437085541E-1)[&rate=6.61935764610904E-4]:1.220236275591E-2)[&rate=6.61935764610904E-4]:2.784095015092E-1,(((89[&rate=6.61935764610904E-4]:5.193150538511E-2,88[&rate=6.61935764610904E-4]:3.823287524809E-2)[&rate=6.61935764610904E-4]:3.798446631596E-1,(((84[&rate=6.61935764610904E-4]:2.827939484945E-2,83[&rate=6.61935764610904E-4]:2.827939484945E-2)[&rate=6.61935764610904E-4]:1.04784201946E-1,(93[&rate=6.61935764610904E-4]:1.252441347819E-1,(85[&rate=6.61935764610904E-4]:5.550923938364E-2,86[&rate=6.61935764610904E-4]:5.550923938364E-2)[&rate=6.61935764610904E-4]:5.603626526128E-2)[&rate=6.61935764610904E-4]:2.151809215056E-2)[&rate=6.61935764610904E-4]:8.257285669557E-2,(((90[&rate=6.61935764610904E-4]:6.291870170675E-2,91[&rate=6.61935764610904E-4]:6.291870170675E-2)[&rate=6.61935764610904E-4]:8.078673323811E-2,92[&rate=6.61935764610904E-4]:1.437054349449E-1)[&rate=6.61935764610904E-4]:8.502251978604E-2,87[&rate=6.61935764610904E-4]:2.150293245939E-1)[&rate=6.61935764610904E-4]:6.07128897166E-4)[&rate=6.61935764610904E-4]:2.024410849166E-1)[&rate=6.61935764610904E-4]:6.987598074815E-1,(3[&rate=6.61935764610904E-4]:5.584026666012E-1,((6[&rate=6.61935764610904E-4]:4.946459737983E-1,18[&rate=6.61935764610904E-4]:5.576596724284E-1)[&rate=6.61935764610904E-4]:1.04560989959E-2,(10[&rate=6.61935764610904E-4]:2.748668691605E-1,15[&rate=6.61935764610904E-4]:3.132230335439E-1)[&rate=6.61935764610904E-4]:2.466735597981E-1)[&rate=6.61935764610904E-4]:1.053553883276E-1)[&rate=6.61935764610904E-4]:1.870865189079E-2)[&rate=6.61935764610904E-4]:7.215131876681E-1)[&rate=6.61935764610904E-4]:4.166497851885E-1)[&rate=6.61935764610904E-4]:5.649897225554E-1,147[&rate=6.61935764610904E-4]:3.617371780629E-1)[&rate=6.61935764610904E-4]:4.120579994912E-2,146[&rate=6.61935764610904E-4]:4.657845080667E-1)[&rate=6.61935764610904E-4]:1.798841629807E-1,39[&rate=6.61935764610904E-4]:5.254500918124E-1)[&rate=6.61935764610904E-4]:3.157361048367E-2,40[&rate=6.61935764610904E-4]:5.570237022961E-1)[&rate=6.61935764610904E-4]:1.038440022238E-1,(((2[&rate=6.61935764610904E-4]:9.278866134613E-1,((26[&rate=6.61935764610904E-4]:5.824493407622E-1,(7[&rate=6.61935764610904E-4]:5.46247992978E-2,8[&rate=6.61935764610904E-4]:5.46247992978E-2)[&rate=6.61935764610904E-4]:4.209752263959E-1)[&rate=6.61935764610904E-4]:1.521418579857E-1,(31[&rate=6.61935764610904E-4]:7.289157332784E-1,(22[&rate=6.61935764610904E-4]:3.58285300719E-1,27[&rate=6.61935764610904E-4]:3.747236568834E-1)[&rate=6.61935764610904E-4]:3.158359120114E-1)[&rate=6.61935764610904E-4]:4.951108190781E-2)[&rate=6.61935764610904E-4]:3.768570585491E-1)[&rate=6.61935764610904E-4]:1.663251500336E0,16[&rate=6.61935764610904E-4]:2.719905237085E0)[&rate=6.61935764610904E-4]:1.577632130666E-2,(97[&rate=6.61935764610904E-4]:5.581212026912E-1,((98[&rate=6.61935764610904E-4]:5.702897789729E-1,(99[&rate=6.61935764610904E-4]:4.866185405004E-1,96[&rate=6.61935764610904E-4]:4.510994148176E-1)[&rate=6.61935764610904E-4]:1.055291619697E-1)[&rate=6.61935764610904E-4]:1.013843697403E-1,(95[&rate=6.61935764610904E-4]:3.237579323742E-1,(94[&rate=6.61935764610904E-4]:1.16497200122E-1,100[&rate=6.61935764610904E-4]:1.16497200122E-1)[&rate=6.61935764610904E-4]:1.225612787002E-1)[&rate=6.61935764610904E-4]:3.588451780878E-1)[&rate=6.61935764610904E-4]:8.59006058904E-2)[&rate=6.61935764610904E-4]:2.102917821748E-2)[&rate=6.61935764610904E-4]:1.0679072245E-2)[&rate=6.61935764610904E-4]:4.200889492288E-2)[&rate=6.61935764610904E-4]:1.632324592533E-1)[&rate=6.61935764610904E-4]:3.065774222353E-1,((((53[&rate=6.61935764610904E-4]:4.951620917388E-1,(((70[&rate=6.61935764610904E-4]:3.872339983334E-1,(74[&rate=6.61935764610904E-4]:4.048429803089E-1,76[&rate=6.61935764610904E-4]:4.048429803089E-1)[&rate=6.61935764610904E-4]:2.074718240789E-2)[&rate=6.61935764610904E-4]:2.880299629553E-2,75[&rate=6.61935764610904E-4]:4.543931590124E-1)[&rate=6.61935764610904E-4]:2.788621719024E-1,((((79[&rate=6.61935764610904E-4]:1.245427877899E-1,(78[&rate=6.61935764610904E-4]:3.592192932025E-2,72[&rate=6.61935764610904E-4]:1.400412110094E-2)[&rate=6.61935764610904E-4]:8.86208584696E-2)[&rate=6.61935764610904E-4]:1.79148701996E-3,82[&rate=6.61935764610904E-4]:1.345534528919E-1)[&rate=6.61935764610904E-4]:2.255604575578E-1,(80[&rate=6.61935764610904E-4]:1.557421394755E-1,81[&rate=6.61935764610904E-4]:1.557421394755E-1)[&rate=6.61935764610904E-4]:1.879334148098E-1)[&rate=6.61935764610904E-4]:5.062815239504E-2,(77[&rate=6.61935764610904E-4]:2.700273534225E-1,(73[&rate=6.61935764610904E-4]:1.993027565791E-1,71[&rate=6.61935764610904E-4]:1.308096058942E-1)[&rate=6.61935764610904E-4]:7.620404889809E-2)[&rate=6.61935764610904E-4]:1.681119696963E-1)[&rate=6.61935764610904E-4]:2.896365557412E-1)[&rate=6.61935764610904E-4]:5.083698194362E-1)[&rate=6.61935764610904E-4]:1.34780981912E-1,(((134[&rate=6.61935764610904E-4]:2.106244842548E-1,137[&rate=6.61935764610904E-4]:2.81857360967E-1)[&rate=6.61935764610904E-4]:2.932590578952E-1,133[&rate=6.61935764610904E-4]:5.340205284512E-1)[&rate=6.61935764610904E-4]:8.658699696639E-1,(52[&rate=6.61935764610904E-4]:2.964030632126E-1,((29[&rate=6.61935764610904E-4]:4.915259268775E-1,(5[&rate=6.61935764610904E-4]:2.285378412502E-1,12[&rate=6.61935764610904E-4]:2.668940056336E-1)[&rate=6.61935764610904E-4]:1.177826061753E-1)[&rate=6.61935764610904E-4]:2.825077368032E-1,103[&rate=6.61935764610904E-4]:5.411569513519E-1)[&rate=6.61935764610904E-4]:1.419539846422E0)[&rate=6.61935764610904E-4]:3.296046592456E-1)[&rate=6.61935764610904E-4]:1.213207250383E-2)[&rate=6.61935764610904E-4]:5.578601812527E-1,125[&rate=6.61935764610904E-4]:9.774207412422E-1)[&rate=6.61935764610904E-4]:2.171782814566E-2,((57[&rate=6.61935764610904E-4]:4.371096672813E-1,((58[&rate=6.61935764610904E-4]:1.845049412113E-1,54[&rate=6.61935764610904E-4]:1.27127892031E-1)[&rate=6.61935764610904E-4]:1.982271361751E-1,(37[&rate=6.61935764610904E-4]:3.788670462268E-1,(59[&rate=6.61935764610904E-4]:3.092666681518E-1,(55[&rate=6.61935764610904E-4]:2.32848435022E-1,56[&rate=6.61935764610904E-4]:2.32848435022E-1)[&rate=6.61935764610904E-4]:6.822151181819E-2)[&rate=6.61935764610904E-4]:3.134901195484E-2)[&rate=6.61935764610904E-4]:2.299071421977E-2)[&rate=6.61935764610904E-4]:7.077103251776E-2)[&rate=6.61935764610904E-4]:1.427842730561E-1,68[&rate=6.61935764610904E-4]:5.279813720312E-1)[&rate=6.61935764610904E-4]:3.044905306899E-1)[&rate=6.61935764610904E-4]:2.17263758538E-1)[&rate=6.61935764610904E-4]:8.082335594806E-2,((66[&rate=6.61935764610904E-4]:1.526220571018E-1,(((135[&rate=6.61935764610904E-4]:8.489242255931E-1,(138[&rate=6.61935764610904E-4]:2.461828956793E-1,136[&rate=6.61935764610904E-4]:1.146760463641E-1)[&rate=6.61935764610904E-4]:8.027413299139E-1)[&rate=6.61935764610904E-4]:2.681432566882E-1,119[&rate=6.61935764610904E-4]:1.465012687761E0)[&rate=6.61935764610904E-4]:1.958246198748E-1,(126[&rate=6.61935764610904E-4]:6.667996464025E-1,120[&rate=6.61935764610904E-4]:1.356611758087E0)[&rate=6.61935764610904E-4]:2.083351385893E-1)[&rate=6.61935764610904E-4]:5.246614617951E-1)[&rate=6.61935764610904E-4]:1.711917531107E-1,(67[&rate=6.61935764610904E-4]:4.908221412157E-2,((124[&rate=6.61935764610904E-4]:5.069783914007E-2,123[&rate=6.61935764610904E-4]:5.343007957719E-2)[&rate=6.61935764610904E-4]:2.489418547015E-1,122[&rate=6.61935764610904E-4]:3.023719342786E-1)[&rate=6.61935764610904E-4]:2.479828301836E-1)[&rate=6.61935764610904E-4]:2.74731596091E-1)[&rate=6.61935764610904E-4]:2.590245692224E-1)[&rate=6.61935764610904E-4]:2.940628310284E-1)[&rate=6.61935764610904E-4]:8.774659284627E-3,32[&rate=6.61935764610904E-4]:7.443628987538E-4)[&rate=6.61935764610904E-4]:1.78266397587E-1);
tree STATE_54250000 [&joint=-20969.29325747078,lnP=-20969.29325747078] = [&R] (((34[&rate=6.621832256958649E-4]:4.130421241035E-2,32[&rate=6.621832256958649E-4]:1.938640419126E-2)[&rate=6.621832256958649E-4]:4.32032664703E-2,33[&rate=6.621832256958649E-4]:6.806912271628E-2)[&rate=6.621832256958649E-4]:1.861172717939E-3,(((((35[&rate=6.621832256958649E-4]:5.786296730549E-2,(127[&rate=6.621832256958649E-4]:2.208919169189E0,121[&rate=6.621832256958649E-4]:1.767823278778E0)[&rate=6.621832256958649E-4]:4.160670857875E-1)[&rate=6.621832256958649E-4]:1.312675848353E-1,(((45[&rate=6.621832256958649E-4]:6.421742555284E-1,((49[&rate=6.621832256958649E-4]:3.838662722415E-1,50[&rate=6.621832256958649E-4]:3.838662722415E-1)[&rate=6.621832256958649E-4]:2.270039823702E-1,(((41[&rate=6.621832256958649E-4]:2.856036481296E-1,(48[&rate=6.621832256958649E-4]:2.823237350331E-1,42[&rate=6.621832256958649E-4]:2.440723689129E-1)[&rate=6.621832256958649E-4]:4.699576009094E-2)[&rate=6.621832256958649E-4]:6.440074508864E-2,(43[&rate=6.621832256958649E-4]:3.58340059576E-1,46[&rate=6.621832256958649E-4]:3.58340059576E-1)[&rate=6.621832256958649E-4]:4.630914238518E-2)[&rate=6.621832256958649E-4]:7.908741017681E-2,(44[&rate=6.621832256958649E-4]:4.695315489248E-1,(47[&rate=6.621832256958649E-4]:3.662969298147E-1,51[&rate=6.621832256958649E-4]:3.389745254432E-1)[&rate=6.621832256958649E-4]:1.086990999843E-1)[&rate=6.621832256958649E-4]:8.740582339004E-3)[&rate=6.621832256958649E-4]:1.599205277194E-1)[&rate=6.621832256958649E-4]:6.713836982311E-3)[&rate=6.621832256958649E-4]:1.623616937682E-1,(128[&rate=6.621832256958649E-4]:1.321567720272E0,(((65[&rate=6.621832256958649E-4]:1.211815979924E-1,(60[&rate=6.621832256958649E-4]:1.042481448127E-1,(62[&rate=6.621832256958649E-4]:1.704876446643E-1,64[&rate=6.621832256958649E-4]:1.293917542532E-1)[&rate=6.621832256958649E-4]:1.255413220662E-1)[&rate=6.621832256958649E-4]:1.693345317969E-2)[&rate=6.621832256958649E-4]:3.957815088957E-1,(61[&rate=6.621832256958649E-4]:2.359832896349E-1,63[&rate=6.621832256958649E-4]:1.948873992239E-1)[&rate=6.621832256958649E-4]:4.72760639171E-1)[&rate=6.621832256958649E-4]:5.597847798135E-1,((118[&rate=6.621832256958649E-4]:6.942048026605E-1,69[&rate=6.621832256958649E-4]:7.051637067702E-1)[&rate=6.621832256958649E-4]:3.871466791692E-1,((130[&rate=6.621832256958649E-4]:8.35007878425E-2,131[&rate=6.621832256958649E-4]:8.624051386986E-2)[&rate=6.621832256958649E-4]:2.249756268026E-1,(129[&rate=6.621832256958649E-4]:9.183332041631E-2,132[&rate=6.621832256958649E-4]:9.457304644367E-2)[&rate=6.621832256958649E-4]:2.166430942288E-1)[&rate=6.621832256958649E-4]:6.358887658147E-1)[&rate=6.621832256958649E-4]:1.871772267897E-1)[&rate=6.621832256958649E-4]:1.927650390502E-1)[&rate=6.621832256958649E-4]:2.563644413156E-1)[&rate=6.621832256958649E-4]:6.598170110078E-2,36[&rate=6.621832256958649E-4]:1.617220818668E-1)[&rate=6.621832256958649E-4]:7.398381273982E-2)[&rate=6.621832256958649E-4]:1.0657193251E-1,(38[&rate=6.621832256958649E-4]:7.103085288904E-1,((146[&rate=6.621832256958649E-4]:7.302562574599E-1,((((((((97[&rate=6.621832256958649E-4]:2.48938739419E-1,98[&rate=6.621832256958649E-4]:4.483922913315E-1)[&rate=6.621832256958649E-4]:1.103770440857E-1,(99[&rate=6.621832256958649E-4]:5.198357306522E-1,96[&rate=6.621832256958649E-4]:4.843166049694E-1)[&rate=6.621832256958649E-4]:6.079152826223E-2)[&rate=6.621832256958649E-4]:4.609324329926E-3,(95[&rate=6.621832256958649E-4]:5.18365046619E-1,(94[&rate=6.621832256958649E-4]:3.595973929051E-1,100[&rate=6.621832256958649E-4]:3.595973929051E-1)[&rate=6.621832256958649E-4]:7.40682001618E-2)[&rate=6.621832256958649E-4]:5.59425748769E-2)[&rate=6.621832256958649E-4]:7.298149467939E-2,(101[&rate=6.621832256958649E-4]:8.335811729185E-1,(((((((((114[&rate=6.621832256958649E-4]:1.397803425405E-1,104[&rate=6.621832256958649E-4]:2.000543151432E-1)[&rate=6.621832256958649E-4]:1.743059513254E-1,108[&rate=6.621832256958649E-4]:3.716205404413E-1)[&rate=6.621832256958649E-4]:9.375064277961E-2,(107[&rate=6.621832256958649E-4]:4.551633094009E-1,109[&rate=6.621832256958649E-4]:4.743413915926E-1)[&rate=6.621832256958649E-4]:1.294759984739E-2)[&rate=6.621832256958649E-4]:1.431634745344E-1,((13[&rate=6.621832256958649E-4]:4.951884288105E-1,19[&rate=6.621832256958649E-4]:5.335445931942E-1)[&rate=6.621832256958649E-4]:1.058076614615E-1,115[&rate=6.621832256958649E-4]:5.188043094502E-1)[&rate=6.621832256958649E-4]:3.219610172975E-2)[&rate=6.621832256958649E-4]:2.765097589084E-1,((116[&rate=6.621832256958649E-4]:4.970643811052E-1,((106[&rate=6.621832256958649E-4]:5.001828944048E-2,111[&rate=6.621832256958649E-4]:6.645664560485E-2)[&rate=6.621832256958649E-4]:1.076822949152E-1,139[&rate=6.621832256958649E-4]:3.494814062734E-1)[&rate=6.621832256958649E-4]:3.996377693523E-1)[&rate=6.621832256958649E-4]:1.312964752303E-1,(148[&rate=6.621832256958649E-4]:3.25779868406E-1,143[&rate=6.621832256958649E-4]:3.230401423786E-1)[&rate=6.621832256958649E-4]:3.409371523132E-1)[&rate=6.621832256958649E-4]:1.991493137528E-1)[&rate=6.621832256958649E-4]:1.268725814378E-1,(((117[&rate=6.621832256958649E-4]:3.124301574333E-1,110[&rate=6.621832256958649E-4]:3.04210979351E-1)[&rate=6.621832256958649E-4]:1.457911311093E-1,105[&rate=6.621832256958649E-4]:4.280843022412E-1)[&rate=6.621832256958649E-4]:3.402928705227E-1,(((4[&rate=6.621832256958649E-4]:6.491048357418E-3,30[&rate=6.621832256958649E-4]:1.790937880834E-1)[&rate=6.621832256958649E-4]:4.47572364836E-1,((112[&rate=6.621832256958649E-4]:4.869460640968E-1,113[&rate=6.621832256958649E-4]:4.869460640968E-1)[&rate=6.621832256958649E-4]:9.305937099223E-3,9[&rate=6.621832256958649E-4]:4.88032823114E-1)[&rate=6.621832256958649E-4]:1.534565857253E-2)[&rate=6.621832256958649E-4]:2.247238097745E-1,(17[&rate=6.621832256958649E-4]:5.278621937381E-1,14[&rate=6.621832256958649E-4]:4.895060293544E-1)[&rate=6.621832256958649E-4]:2.468154401887E-1)[&rate=6.621832256958649E-4]:5.945296349467E-2)[&rate=6.621832256958649E-4]:2.408000993102E-1)[&rate=6.621832256958649E-4]:1.924074904525E-1,(142[&rate=6.621832256958649E-4]:1.865882497885E-1,(145[&rate=6.621832256958649E-4]:8.559963858366E-2,(144[&rate=6.621832256958649E-4]:5.790585151966E-2,141[&rate=6.621832256958649E-4]:6.064557754702E-2)[&rate=6.621832256958649E-4]:2.221433500905E-2)[&rate=6.621832256958649E-4]:1.009886112049E-1)[&rate=6.621832256958649E-4]:1.214996512738E0)[&rate=6.621832256958649E-4]:3.168271938183E-2,((((11[&rate=6.621832256958649E-4]:6.198695436122E-1,140[&rate=6.621832256958649E-4]:6.006914614204E-1)[&rate=6.621832256958649E-4]:1.856850576605E-1,((25[&rate=6.621832256958649E-4]:5.445722827327E-1,20[&rate=6.621832256958649E-4]:5.25394200541E-1)[&rate=6.621832256958649E-4]:1.264333835385E-1,23[&rate=6.621832256958649E-4]:6.600467621616E-1)[&rate=6.621832256958649E-4]:2.304393459602E-1)[&rate=6.621832256958649E-4]:2.716222750751E-1,102[&rate=6.621832256958649E-4]:1.142345169022E-2)[&rate=6.621832256958649E-4]:1.463718821408E-1,(24[&rate=6.621832256958649E-4]:1.028609413058E0,(1[&rate=6.621832256958649E-4]:1.388054479611E-1,(21[&rate=6.621832256958649E-4]:4.837629860785E-1,28[&rate=6.621832256958649E-4]:5.08420520325E-1)[&rate=6.621832256958649E-4]:4.166862974991E-1)[&rate=6.621832256958649E-4]:1.089820472883E-1)[&rate=6.621832256958649E-4]:2.908297563897E-1)[&rate=6.621832256958649E-4]:2.889680561174E-2)[&rate=6.621832256958649E-4]:2.626280767694E-1,(((89[&rate=6.621832256958649E-4]:2.487748098337E-1,88[&rate=6.621832256958649E-4]:2.350761796966E-1)[&rate=6.621832256958649E-4]:8.415598867972E-2,((((84[&rate=6.621832256958649E-4]:6.963992413847E-2,(93[&rate=6.621832256958649E-4]:5.669265561445E-2,83[&rate=6.621832256958649E-4]:4.299402547743E-2)[&rate=6.621832256958649E-4]:2.664589866104E-2)[&rate=6.621832256958649E-4]:1.398642726571E-2,86[&rate=6.621832256958649E-4]:8.362635140418E-2)[&rate=6.621832256958649E-4]:4.547440952902E-2,85[&rate=6.621832256958649E-4]:1.291007609332E-1)[&rate=6.621832256958649E-4]:2.556565717938E-2,(87[&rate=6.621832256958649E-4]:1.517153611807E-1,((90[&rate=6.621832256958649E-4]:2.584191784962E-2,91[&rate=6.621832256958649E-4]:2.584191784962E-2)[&rate=6.621832256958649E-4]:5.657603039147E-2,92[&rate=6.621832256958649E-4]:8.24179482411E-2)[&rate=6.621832256958649E-4]:8.299604307659E-2)[&rate=6.621832256958649E-4]:2.951056931911E-3)[&rate=6.621832256958649E-4]:1.645657502638E-1)[&rate=6.621832256958649E-4]:1.15418294286E0,(((6[&rate=6.621832256958649E-4]:2.890718649539E-1,18[&rate=6.621832256958649E-4]:3.52085563584E-1)[&rate=6.621832256958649E-4]:2.288411808521E-1,(10[&rate=6.621832256958649E-4]:2.635734098529E-1,15[&rate=6.621832256958649E-4]:3.019295742364E-1)[&rate=6.621832256958649E-4]:2.707779921174E-1)[&rate=6.621832256958649E-4]:2.783954604931E-1,3[&rate=6.621832256958649E-4]:7.442537117786E-1)[&rate=6.621832256958649E-4]:1.894353720605E-1)[&rate=6.621832256958649E-4]:5.128914063456E-1)[&rate=6.621832256958649E-4]:3.897404087613E-1)[&rate=6.621832256958649E-4]:6.475278399555E-1)[&rate=6.621832256958649E-4]:1.434010185239E-2,39[&rate=6.621832256958649E-4]:5.222849557326E-1)[&rate=6.621832256958649E-4]:3.230084864492E-2,40[&rate=6.621832256958649E-4]:5.545858043776E-1)[&rate=6.621832256958649E-4]:1.465555776949E-2,(2[&rate=6.621832256958649E-4]:7.490708657289E-1,((26[&rate=6.621832256958649E-4]:4.36353788286E-1,(7[&rate=6.621832256958649E-4]:5.351738767438E-2,8[&rate=6.621832256958649E-4]:5.351738767438E-2)[&rate=6.621832256958649E-4]:2.759870855431E-1)[&rate=6.621832256958649E-4]:1.201378912742E-1,(31[&rate=6.621832256958649E-4]:5.049030429653E-1,(22[&rate=6.621832256958649E-4]:2.023555481558E-1,27[&rate=6.621832256958649E-4]:2.187939043201E-1)[&rate=6.621832256958649E-4]:2.477529742615E-1)[&rate=6.621832256958649E-4]:9.54242530333E-2)[&rate=6.621832256958649E-4]:3.761408300043E-1)[&rate=6.621832256958649E-4]:1.776896299248E0)[&rate=6.621832256958649E-4]:2.01411933897E-2,147[&rate=6.621832256958649E-4]:6.467596047171E-1)[&rate=6.621832256958649E-4]:2.065512268824E-2)[&rate=6.621832256958649E-4]:2.699186153659E-2,16[&rate=6.621832256958649E-4]:2.722522465879E0)[&rate=6.621832256958649E-4]:1.415850000579E-1)[&rate=6.621832256958649E-4]:1.877594022759E-1)[&rate=6.621832256958649E-4]:1.556230867096E-1,(((((133[&rate=6.621832256958649E-4]:4.98788696969E-1,(134[&rate=6.621832256958649E-4]:1.368454121038E-1,137[&rate=6.621832256958649E-4]:2.08078288816E-1)[&rate=6.621832256958649E-4]:3.31806298564E-1)[&rate=6.621832256958649E-4]:8.174625491104E-1,((75[&rate=6.621832256958649E-4]:5.15990482562E-1,((74[&rate=6.621832256958649E-4]:4.551952945385E-1,70[&rate=6.621832256958649E-4]:4.16839130155E-1)[&rate=6.621832256958649E-4]:5.667445458697E-3,76[&rate=6.621832256958649E-4]:4.608627399972E-1)[&rate=6.621832256958649E-4]:5.512774256481E-2)[&rate=6.621832256958649E-4]:7.284747941866E-2,(((80[&rate=6.621832256958649E-4]:2.5593985284E-2,81[&rate=6.621832256958649E-4]:2.5593985284E-2)[&rate=6.621832256958649E-4]:3.76365554003E-1,(79[&rate=6.621832256958649E-4]:1.681561586954E-1,((78[&rate=6.621832256958649E-4]:1.305598652337E-1,72[&rate=6.621832256958649E-4]:1.086420570143E-1)[&rate=6.621832256958649E-4]:1.099389656997E-2,82[&rate=6.621832256958649E-4]:1.497729398857E-1)[&rate=6.621832256958649E-4]:2.66023968918E-2)[&rate=6.621832256958649E-4]:2.420225586739E-1)[&rate=6.621832256958649E-4]:3.443401906392E-2,((71[&rate=6.621832256958649E-4]:3.564545586273E-1,77[&rate=6.621832256958649E-4]:4.194682572574E-1)[&rate=6.621832256958649E-4]:3.758814205982E-2,73[&rate=6.621832256958649E-4]:4.625358513719E-1)[&rate=6.621832256958649E-4]:2.317277547215E-2)[&rate=6.621832256958649E-4]:1.031293351366E-1)[&rate=6.621832256958649E-4]:6.917968457426E-1)[&rate=6.621832256958649E-4]:1.045759520953E-1,(53[&rate=6.621832256958649E-4]:5.693555016995E-1,(52[&rate=6.621832256958649E-4]:4.93021581688E-1,((29[&rate=6.621832256958649E-4]:4.211916705996E-1,(5[&rate=6.621832256958649E-4]:2.13071833595E-1,12[&rate=6.621832256958649E-4]:2.514279979785E-1)[&rate=6.621832256958649E-4]:6.291435755257E-2)[&rate=6.621832256958649E-4]:3.405477883585E-1,103[&rate=6.621832256958649E-4]:5.288627466293E-1)[&rate=6.621832256958649E-4]:1.62845256962E0)[&rate=6.621832256958649E-4]:8.453064132288E-2)[&rate=6.621832256958649E-4]:6.939219950693E-2)[&rate=6.621832256958649E-4]:4.718062929889E-1,125[&rate=6.621832256958649E-4]:9.001714805341E-1)[&rate=6.621832256958649E-4]:1.629441603213E-1,((59[&rate=6.621832256958649E-4]:4.002395824547E-1,(37[&rate=6.621832256958649E-4]:3.646023923739E-1,(((55[&rate=6.621832256958649E-4]:1.970820476049E-1,56[&rate=6.621832256958649E-4]:1.970820476049E-1)[&rate=6.621832256958649E-4]:4.147128932295E-2,54[&rate=6.621832256958649E-4]:2.084986921192E-1)[&rate=6.621832256958649E-4]:7.0536597632E-2,(58[&rate=6.621832256958649E-4]:2.016582237041E-1,57[&rate=6.621832256958649E-4]:1.852647810811E-1)[&rate=6.621832256958649E-4]:1.347541152275E-1)[&rate=6.621832256958649E-4]:9.06437038222E-3)[&rate=6.621832256958649E-4]:7.388855620099E-2)[&rate=6.621832256958649E-4]:1.187897722388E-1,68[&rate=6.621832256958649E-4]:4.698490268245E-1)[&rate=6.621832256958649E-4]:4.265999473641E-1)[&rate=6.621832256958649E-4]:1.025972349441E-1)[&rate=6.621832256958649E-4]:2.48830844743E-2,(((((119[&rate=6.621832256958649E-4]:1.00664849616E0,120[&rate=6.621832256958649E-4]:9.107580852009E-1)[&rate=6.621832256958649E-4]:5.97714853653E-1,(135[&rate=6.621832256958649E-4]:4.523162000652E-1,(138[&rate=6.621832256958649E-4]:2.704513148609E-1,136[&rate=6.621832256958649E-4]:1.389444655457E-1)[&rate=6.621832256958649E-4]:3.818648852044E-1)[&rate=6.621832256958649E-4]:8.041019442681E-1)[&rate=6.621832256958649E-4]:1.106767591373E-1,126[&rate=6.621832256958649E-4]:9.293375863063E-1)[&rate=6.621832256958649E-4]:5.869224516097E-1,(67[&rate=6.621832256958649E-4]:1.246439313404E-1,(123[&rate=6.621832256958649E-4]:2.653989708781E-1,(124[&rate=6.621832256958649E-4]:2.518381392559E-1,122[&rate=6.621832256958649E-4]:2.545703796931E-1)[&rate=6.621832256958649E-4]:1.082859118505E-2)[&rate=6.621832256958649E-4]:3.605175108029E-1)[&rate=6.621832256958649E-4]:1.444419168907E-1)[&rate=6.621832256958649E-4]:5.039491080905E-4,66[&rate=6.621832256958649E-4]:2.695897973391E-1)[&rate=6.621832256958649E-4]:2.066188584955E-1)[&rate=6.621832256958649E-4]:4.73173694394E-1);
tree STATE_54260000 [&joint=-20979.786602509437,lnP=-20979.786602509437] = [&R] (((34[&rate=6.220038550303974E-4]:5.394850230895E-2,(((((53[&rate=6.220038550303974E-4]:7.933987557959E-1,(((75[&rate=6.220038550303974E-4]:4.899308711752E-1,(74[&rate=6.220038550303974E-4]:4.793624321883E-1,(76[&rate=6.220038550303974E-4]:4.34477551209E-1,70[&rate=6.220038550303974E-4]:3.961213868255E-1)[&rate=6.220038550303974E-4]:4.488488097935E-2)[&rate=6.220038550303974E-4]:1.056843898685E-2)[&rate=6.220038550303974E-4]:3.133231451061E-1,((71[&rate=6.220038550303974E-4]:2.765883106916E-1,(80[&rate=6.220038550303974E-4]:8.248906925381E-3,81[&rate=6.220038550303974E-4]:8.248906925381E-3)[&rate=6.220038550303974E-4]:2.875174859579E-1)[&rate=6.220038550303974E-4]:2.099783382189E-1,(77[&rate=6.220038550303974E-4]:5.20455447445E-1,(73[&rate=6.220038550303974E-4]:5.161042428734E-1,((79[&rate=6.220038550303974E-4]:3.868976361285E-1,(78[&rate=6.220038550303974E-4]:2.453506327548E-2,72[&rate=6.220038550303974E-4]:2.617255056162E-3)[&rate=6.220038550303974E-4]:3.62362572853E-1)[&rate=6.220038550303974E-4]:3.430048894532E-2,82[&rate=6.220038550303974E-4]:4.294173031559E-1)[&rate=6.220038550303974E-4]:5.381022738877E-2)[&rate=6.220038550303974E-4]:9.830656626315E-3)[&rate=6.220038550303974E-4]:2.912490009564E-2)[&rate=6.220038550303974E-4]:2.481942166859E-1)[&rate=6.220038550303974E-4]:7.292582853123E-1,(((29[&rate=6.220038550303974E-4]:4.616760393507E-1,(5[&rate=6.220038550303974E-4]:1.209243076736E-1,12[&rate=6.220038550303974E-4]:1.592804720571E-1)[&rate=6.220038550303974E-4]:1.955462522251E-1)[&rate=6.220038550303974E-4]:6.154177354661E-2,103[&rate=6.220038550303974E-4]:2.903411005685E-1)[&rate=6.220038550303974E-4]:1.882157706137E0,((134[&rate=6.220038550303974E-4]:2.538461515838E-1,(133[&rate=6.220038550303974E-4]:1.07357970445E-1,137[&rate=6.220038550303974E-4]:1.48453860856E-1)[&rate=6.220038550303974E-4]:1.7662516744E-1)[&rate=6.220038550303974E-4]:8.241816976141E-1,52[&rate=6.220038550303974E-4]:3.342820598422E-1)[&rate=6.220038550303974E-4]:1.739230123026E-1)[&rate=6.220038550303974E-4]:2.860408921479E-1)[&rate=6.220038550303974E-4]:7.349512814482E-3)[&rate=6.220038550303974E-4]:1.289484173008E-1,125[&rate=6.220038550303974E-4]:7.119646594354E-1)[&rate=6.220038550303974E-4]:6.287547013392E-1,((59[&rate=6.220038550303974E-4]:4.720407836548E-1,((55[&rate=6.220038550303974E-4]:3.556682272852E-1,56[&rate=6.220038550303974E-4]:3.556682272852E-1)[&rate=6.220038550303974E-4]:8.391821898739E-2,(54[&rate=6.220038550303974E-4]:1.29682496826E-1,((37[&rate=6.220038550303974E-4]:9.224867446084E-2,58[&rate=6.220038550303974E-4]:7.312299140073E-2)[&rate=6.220038550303974E-4]:8.907860843472E-2,57[&rate=6.220038550303974E-4]:1.458081572125E-1)[&rate=6.220038550303974E-4]:2.485794617092E-2)[&rate=6.220038550303974E-4]:2.79849304638E-1)[&rate=6.220038550303974E-4]:2.425761607059E-2)[&rate=6.220038550303974E-4]:1.02766812227E-1,68[&rate=6.220038550303974E-4]:5.256272680129E-1)[&rate=6.220038550303974E-4]:6.48425426095E-1)[&rate=6.220038550303974E-4]:8.513099136798E-2,(((((45[&rate=6.220038550303974E-4]:6.236467396091E-1,((((42[&rate=6.220038550303974E-4]:1.773963936655E-1,(48[&rate=6.220038550303974E-4]:1.37828736428E-1,41[&rate=6.220038550303974E-4]:9.411288943355E-2)[&rate=6.220038550303974E-4]:7.781902335772E-2)[&rate=6.220038550303974E-4]:9.615782144293E-2,43[&rate=6.220038550303974E-4]:3.227345429772E-1)[&rate=6.220038550303974E-4]:1.729047342769E-1,46[&rate=6.220038550303974E-4]:4.95639277254E-1)[&rate=6.220038550303974E-4]:2.809975136485E-2,((49[&rate=6.220038550303974E-4]:2.424234429262E-1,50[&rate=6.220038550303974E-4]:2.424234429262E-1)[&rate=6.220038550303974E-4]:2.329687122158E-1,((47[&rate=6.220038550303974E-4]:3.225892502566E-1,44[&rate=6.220038550303974E-4]:3.171247693823E-1)[&rate=6.220038550303974E-4]:3.040372106208E-2,51[&rate=6.220038550303974E-4]:3.256705669472E-1)[&rate=6.220038550303974E-4]:1.551860690691E-1)[&rate=6.220038550303974E-4]:1.555998823116E-2)[&rate=6.220038550303974E-4]:1.081044323015E-1)[&rate=6.220038550303974E-4]:1.776785091437E-1,((((129[&rate=6.220038550303974E-4]:3.319526416171E-1,(132[&rate=6.220038550303974E-4]:2.417732335795E-1,(131[&rate=6.220038550303974E-4]:1.991251951399E-1,130[&rate=6.220038550303974E-4]:1.963854691126E-1)[&rate=6.220038550303974E-4]:4.264803843954E-2)[&rate=6.220038550303974E-4]:9.291913406493E-2)[&rate=6.220038550303974E-4]:7.508568725562E-1,69[&rate=6.220038550303974E-4]:1.230754719653E0)[&rate=6.220038550303974E-4]:8.1260117503E-2,118[&rate=6.220038550303974E-4]:1.301055933046E0)[&rate=6.220038550303974E-4]:1.951677823161E-1,((((65[&rate=6.220038550303974E-4]:2.182026057313E-1,62[&rate=6.220038550303974E-4]:4.099834276491E-1)[&rate=6.220038550303974E-4]:2.497893639933E-2,(60[&rate=6.220038550303974E-4]:6.401740787437E-2,64[&rate=6.220038550303974E-4]:2.147023393811E-1)[&rate=6.220038550303974E-4]:1.791641342563E-1)[&rate=6.220038550303974E-4]:1.252142156092E-1,(61[&rate=6.220038550303974E-4]:8.383720186012E-2,63[&rate=6.220038550303974E-4]:4.274131144907E-2)[&rate=6.220038550303974E-4]:4.763393777975E-1)[&rate=6.220038550303974E-4]:9.291501405305E-1,128[&rate=6.220038550303974E-4]:1.349600692791E0)[&rate=6.220038550303974E-4]:6.89699517419E-3)[&rate=6.220038550303974E-4]:2.182237730791E-1)[&rate=6.220038550303974E-4]:9.087070350972E-2,(127[&rate=6.220038550303974E-4]:2.522372168002E0,121[&rate=6.220038550303974E-4]:2.081276277591E0)[&rate=6.220038550303974E-4]:1.815761609351E-1)[&rate=6.220038550303974E-4]:1.329281671516E-1,(36[&rate=6.220038550303974E-4]:5.324047419366E-2,35[&rate=6.220038550303974E-4]:6.665131727902E-3)[&rate=6.220038550303974E-4]:2.630880766898E-1)[&rate=6.220038550303974E-4]:3.457555508147E-1,(38[&rate=6.220038550303974E-4]:6.839253196752E-1,((146[&rate=6.220038550303974E-4]:7.199918745281E-1,((96[&rate=6.220038550303974E-4]:6.214441469594E-1,(((95[&rate=6.220038550303974E-4]:2.795652234098E-1,(94[&rate=6.220038550303974E-4]:1.009674438024E-1,100[&rate=6.220038550303974E-4]:1.009674438024E-1)[&rate=6.220038550303974E-4]:9.389832605534E-2)[&rate=6.220038550303974E-4]:1.46720689876E-1,98[&rate=6.220038550303974E-4]:4.153569515371E-1)[&rate=6.220038550303974E-4]:2.191744305202E-1,99[&rate=6.220038550303974E-4]:6.563893055545E-1)[&rate=6.220038550303974E-4]:5.739670877332E-4)[&rate=6.220038550303974E-4]:4.648620373416E-2,40[&rate=6.220038550303974E-4]:5.531762523329E-1)[&rate=6.220038550303974E-4]:4.659704296024E-2)[&rate=6.220038550303974E-4]:7.563179604269E-3,(((97[&rate=6.220038550303974E-4]:4.695288099622E-1,147[&rate=6.220038550303974E-4]:5.979441105088E-1)[&rate=6.220038550303974E-4]:6.326263767806E-3,39[&rate=6.220038550303974E-4]:5.468933250962E-1)[&rate=6.220038550303974E-4]:1.992159840972E-2,((101[&rate=6.220038550303974E-4]:9.50913475881E-1,(((((102[&rate=6.220038550303974E-4]:6.066023826462E-2,((11[&rate=6.220038550303974E-4]:4.766346755687E-1,140[&rate=6.220038550303974E-4]:4.57456593377E-1)[&rate=6.220038550303974E-4]:1.132777485826E-1,((25[&rate=6.220038550303974E-4]:4.978336789863E-1,20[&rate=6.220038550303974E-4]:4.786555967946E-1)[&rate=6.220038550303974E-4]:7.744604536825E-2,23[&rate=6.220038550303974E-4]:5.643208202449E-1)[&rate=6.220038550303974E-4]:1.105231107557E-1)[&rate=6.220038550303974E-4]:5.365012387708E-1)[&rate=6.220038550303974E-4]:1.761876642297E-1,(24[&rate=6.220038550303974E-4]:9.116021203076E-1,(1[&rate=6.220038550303974E-4]:1.632814539446E-2,(21[&rate=6.220038550303974E-4]:6.462738613198E-1,28[&rate=6.220038550303974E-4]:6.709313955663E-1)[&rate=6.220038550303974E-4]:1.316981196911E-1)[&rate=6.220038550303974E-4]:1.144520571049E-1)[&rate=6.220038550303974E-4]:4.868896178031E-1)[&rate=6.220038550303974E-4]:7.269523734961E-2,(((((4[&rate=6.220038550303974E-4]:9.306993660328E-2,30[&rate=6.220038550303974E-4]:2.656726763293E-1)[&rate=6.220038550303974E-4]:5.357420693966E-1,112[&rate=6.220038550303974E-4]:6.863462525751E-1)[&rate=6.220038550303974E-4]:1.761618191362E-2,9[&rate=6.220038550303974E-4]:6.957432564066E-1)[&rate=6.220038550303974E-4]:1.161786993552E-1,(117[&rate=6.220038550303974E-4]:8.158298081919E-1,(((113[&rate=6.220038550303974E-4]:5.562089846869E-1,105[&rate=6.220038550303974E-4]:5.288117244131E-1)[&rate=6.220038550303974E-4]:1.034076443975E-1,110[&rate=6.220038550303974E-4]:6.541371770297E-1)[&rate=6.220038550303974E-4]:9.592246045594E-2,(17[&rate=6.220038550303974E-4]:5.039854162654E-1,14[&rate=6.220038550303974E-4]:4.656292518817E-1)[&rate=6.220038550303974E-4]:2.899098376586E-1)[&rate=6.220038550303974E-4]:5.755099262394E-2)[&rate=6.220038550303974E-4]:7.05105167958E-3)[&rate=6.220038550303974E-4]:4.881387771567E-1,(142[&rate=6.220038550303974E-4]:6.735724992555E-1,(144[&rate=6.220038550303974E-4]:1.980788272471E-1,(145[&rate=6.220038550303974E-4]:1.450791130552E-1,141[&rate=6.220038550303974E-4]:1.423393870276E-1)[&rate=6.220038550303974E-4]:5.847916624688E-2)[&rate=6.220038550303974E-4]:4.700142199534E-1)[&rate=6.220038550303974E-4]:8.073101514713E-1)[&rate=6.220038550303974E-4]:7.523583158292E-2)[&rate=6.220038550303974E-4]:8.444799193821E-2,((((13[&rate=6.220038550303974E-4]:2.656418474656E-1,19[&rate=6.220038550303974E-4]:3.039980118493E-1)[&rate=6.220038550303974E-4]:4.935285663669E-1,115[&rate=6.220038550303974E-4]:6.769786330106E-1)[&rate=6.220038550303974E-4]:2.821459877127E-2,(109[&rate=6.220038550303974E-4]:5.616493140805E-1,((114[&rate=6.220038550303974E-4]:3.092601111364E-2,104[&rate=6.220038550303974E-4]:9.119998371641E-2)[&rate=6.220038550303974E-4]:3.114451633095E-1,(108[&rate=6.220038550303974E-4]:1.646138185195E-1,107[&rate=6.220038550303974E-4]:1.673535445468E-1)[&rate=6.220038550303974E-4]:2.352916024791E-1)[&rate=6.220038550303974E-4]:1.398260848629E-1)[&rate=6.220038550303974E-4]:2.229959724959E-1)[&rate=6.220038550303974E-4]:8.383236169482E-2,(((148[&rate=6.220038550303974E-4]:3.724605862093E-1,143[&rate=6.220038550303974E-4]:3.697208601819E-1)[&rate=6.220038550303974E-4]:2.374208639065E-1,116[&rate=6.220038550303974E-4]:5.71525285732E-1)[&rate=6.220038550303974E-4]:1.939466954627E-2,((111[&rate=6.220038550303974E-4]:2.457488470427E-2,106[&rate=6.220038550303974E-4]:8.136528539895E-3)[&rate=6.220038550303974E-4]:8.868623699421E-2,139[&rate=6.220038550303974E-4]:2.886035874519E-1)[&rate=6.220038550303974E-4]:5.54371162347E-1)[&rate=6.220038550303974E-4]:1.981056381984E-1)[&rate=6.220038550303974E-4]:5.967463602231E-1)[&rate=6.220038550303974E-4]:2.546094787943E-2,(((89[&rate=6.220038550303974E-4]:8.828351878262E-2,88[&rate=6.220038550303974E-4]:7.45848886456E-2)[&rate=6.220038550303974E-4]:2.250265533362E-1,(((90[&rate=6.220038550303974E-4]:2.969202537988E-2,91[&rate=6.220038550303974E-4]:2.969202537988E-2)[&rate=6.220038550303974E-4]:6.49539458102E-2,92[&rate=6.220038550303974E-4]:9.464597119009E-2)[&rate=6.220038550303974E-4]:7.307057515259E-2,(((84[&rate=6.220038550303974E-4]:5.39343249759E-2,85[&rate=6.220038550303974E-4]:5.39343249759E-2)[&rate=6.220038550303974E-4]:4.489786435668E-2,((86[&rate=6.220038550303974E-4]:8.405011144911E-2,93[&rate=6.220038550303974E-4]:9.774874158613E-2)[&rate=6.220038550303974E-4]:1.136664476456E-2,83[&rate=6.220038550303974E-4]:9.541675621367E-2)[&rate=6.220038550303974E-4]:3.415433118913E-3)[&rate=6.220038550303974E-4]:4.702956231402E-2,87[&rate=6.220038550303974E-4]:1.458617516466E-1)[&rate=6.220038550303974E-4]:8.156164559061E-3)[&rate=6.220038550303974E-4]:1.455935257762E-1)[&rate=6.220038550303974E-4]:1.015912152906E0,(3[&rate=6.220038550303974E-4]:6.500197737078E-1,((6[&rate=6.220038550303974E-4]:6.355657279984E-1,(10[&rate=6.220038550303974E-4]:5.730309109812E-1,15[&rate=6.220038550303974E-4]:6.113870753647E-1)[&rate=6.220038550303974E-4]:7.897317318161E-2)[&rate=6.220038550303974E-4]:4.201608229954E-2,18[&rate=6.220038550303974E-4]:7.405955089281E-1)[&rate=6.220038550303974E-4]:2.449275793029E-2)[&rate=6.220038550303974E-4]:1.257777937832E-1)[&rate=6.220038550303974E-4]:6.409147861432E-1)[&rate=6.220038550303974E-4]:5.369408482744E-1)[&rate=6.220038550303974E-4]:5.716305094104E-1,((2[&rate=6.220038550303974E-4]:7.158063938355E-1,((31[&rate=6.220038550303974E-4]:5.738670577732E-1,(22[&rate=6.220038550303974E-4]:2.145491611709E-1,27[&rate=6.220038550303974E-4]:2.309875173353E-1)[&rate=6.220038550303974E-4]:3.045233760542E-1)[&rate=6.220038550303974E-4]:1.413158134545E-1,((7[&rate=6.220038550303974E-4]:6.251086823577E-2,8[&rate=6.220038550303974E-4]:6.251086823577E-2)[&rate=6.220038550303974E-4]:2.556971970535E-1,26[&rate=6.220038550303974E-4]:4.250573803578E-1)[&rate=6.220038550303974E-4]:2.462898744315E-1)[&rate=6.220038550303974E-4]:2.280207828819E-1)[&rate=6.220038550303974E-4]:1.387487507397E0,16[&rate=6.220038550303974E-4]:2.232061024521E0)[&rate=6.220038550303974E-4]:4.028117278942E-1)[&rate=6.220038550303974E-4]:1.743509720834E-2)[&rate=6.220038550303974E-4]:4.052155139146E-2)[&rate=6.220038550303974E-4]:1.448948557068E-1)[&rate=6.220038550303974E-4]:5.339488860727E-1)[&rate=6.220038550303974E-4]:9.595428847117E-2)[&rate=6.220038550303974E-4]:7.576454766913E-2,(((67[&rate=6.220038550303974E-4]:6.85532650459E-2,(122[&rate=6.220038550303974E-4]:4.701099621835E-1,(124[&rate=6.220038550303974E-4]:7.554907511617E-2,123[&rate=6.220038550303974E-4]:7.82813155533E-2)[&rate=6.220038550303974E-4]:3.918286466302E-1)[&rate=6.220038550303974E-4]:9.971585320309E-2)[&rate=6.220038550303974E-4]:2.697899826344E-2,66[&rate=6.220038550303974E-4]:9.553226330934E-2)[&rate=6.220038550303974E-4]:2.441159012694E-1,(126[&rate=6.220038550303974E-4]:1.208858330398E0,((120[&rate=6.220038550303974E-4]:5.998673993201E-1,119[&rate=6.220038550303974E-4]:6.957578102789E-1)[&rate=6.220038550303974E-4]:1.056876760987E0,(135[&rate=6.220038550303974E-4]:5.452589464471E-1,(138[&rate=6.220038550303974E-4]:2.601001547873E-1,136[&rate=6.220038550303974E-4]:1.285933054721E-1)[&rate=6.220038550303974E-4]:4.851587916598E-1)[&rate=6.220038550303974E-4]:8.594304193395E-1)[&rate=6.220038550303974E-4]:2.419262817758E-1)[&rate=6.220038550303974E-4]:3.779640238658E-1)[&rate=6.220038550303974E-4]:4.475794307939E-1)[&rate=6.220038550303974E-4]:1.297346055663E-1)[&rate=6.220038550303974E-4]:3.924262175985E-3,33[&rate=6.220038550303974E-4]:4.143440832056E-2)[&rate=6.220038550303974E-4]:6.465458285868E-3,32[&rate=6.220038550303974E-4]:4.242041455171E-2);
tree STATE_54270000 [&joint=-20970.787894802164,lnP=-20970.787894802164] = [&R] ((32[&rate=5.737507498592091E-4]:1.768180640045E-2,((((((36[&rate=5.737507498592091E-4]:9.285494954528E-2,(35[&rate=5.737507498592091E-4]:1.326251733601E-2,121[&rate=5.737507498592091E-4]:2.139289914596E0)[&rate=5.737507498592091E-4]:3.301708974352E-2)[&rate=5.737507498592091E-4]:3.934169320465E-1,(((45[&rate=5.737507498592091E-4]:6.395660973638E-1,((43[&rate=5.737507498592091E-4]:4.434949393385E-1,((42[&rate=5.737507498592091E-4]:2.020816080511E-1,(48[&rate=5.737507498592091E-4]:2.183531177446E-1,41[&rate=5.737507498592091E-4]:1.746372707501E-1)[&rate=5.737507498592091E-4]:2.197985642674E-2)[&rate=5.737507498592091E-4]:1.301679239552E-1,46[&rate=5.737507498592091E-4]:3.81429859875E-1)[&rate=5.737507498592091E-4]:6.206507946348E-2)[&rate=5.737507498592091E-4]:1.089677976023E-1,((51[&rate=5.737507498592091E-4]:3.278006737166E-1,(44[&rate=5.737507498592091E-4]:9.590606109257E-2,47[&rate=5.737507498592091E-4]:1.013705419668E-1)[&rate=5.737507498592091E-4]:2.537525361213E-1)[&rate=5.737507498592091E-4]:1.629378256071E-1,(49[&rate=5.737507498592091E-4]:3.434128328888E-1,50[&rate=5.737507498592091E-4]:3.434128328888E-1)[&rate=5.737507498592091E-4]:1.418611855607E-1)[&rate=5.737507498592091E-4]:3.440183324558E-2)[&rate=5.737507498592091E-4]:9.530008173439E-2)[&rate=5.737507498592091E-4]:1.907487924346E-1,(((((60[&rate=5.737507498592091E-4]:1.59213560056E-2,(64[&rate=5.737507498592091E-4]:9.467617238917E-2,62[&rate=5.737507498592091E-4]:1.357720628002E-1)[&rate=5.737507498592091E-4]:7.193011512314E-2)[&rate=5.737507498592091E-4]:2.675528968672E-1,65[&rate=5.737507498592091E-4]:2.834742528729E-1)[&rate=5.737507498592091E-4]:3.006643095724E-1,(61[&rate=5.737507498592091E-4]:4.395649002884E-1,63[&rate=5.737507498592091E-4]:3.984690098774E-1)[&rate=5.737507498592091E-4]:3.363544840746E-1)[&rate=5.737507498592091E-4]:7.884485425641E-1,128[&rate=5.737507498592091E-4]:1.42464189953E0)[&rate=5.737507498592091E-4]:7.971219834845E-2,(69[&rate=5.737507498592091E-4]:1.131112108694E0,((129[&rate=5.737507498592091E-4]:1.40326948435E-1,(132[&rate=5.737507498592091E-4]:1.257147542191E-1,(131[&rate=5.737507498592091E-4]:1.116982619305E-1,130[&rate=5.737507498592091E-4]:1.089585359031E-1)[&rate=5.737507498592091E-4]:1.401649228864E-2)[&rate=5.737507498592091E-4]:1.735192024326E-2)[&rate=5.737507498592091E-4]:7.870104868051E-1,118[&rate=5.737507498592091E-4]:1.06432373661E0)[&rate=5.737507498592091E-4]:5.582946797382E-2)[&rate=5.737507498592091E-4]:5.239269206917E-1)[&rate=5.737507498592091E-4]:9.935700421152E-2)[&rate=5.737507498592091E-4]:3.509312172261E-1,127[&rate=5.737507498592091E-4]:2.992998483699E0)[&rate=5.737507498592091E-4]:1.382134309789E-2)[&rate=5.737507498592091E-4]:2.274671499769E-1,(38[&rate=5.737507498592091E-4]:8.74345905028E-1,(((146[&rate=5.737507498592091E-4]:8.098187266224E-1,147[&rate=5.737507498592091E-4]:7.469771965678E-1)[&rate=5.737507498592091E-4]:2.589963441766E-2,((40[&rate=5.737507498592091E-4]:4.496367114965E-1,(96[&rate=5.737507498592091E-4]:5.092427178212E-1,99[&rate=5.737507498592091E-4]:5.447618435041E-1)[&rate=5.737507498592091E-4]:5.514809203593E-2)[&rate=5.737507498592091E-4]:1.52444351967E-1,(((97[&rate=5.737507498592091E-4]:4.256301755355E-1,(2[&rate=5.737507498592091E-4]:6.92947904525E-1,(((22[&rate=5.737507498592091E-4]:3.37933182966E-1,27[&rate=5.737507498592091E-4]:3.543715391303E-1)[&rate=5.737507498592091E-4]:3.121110037296E-1,31[&rate=5.737507498592091E-4]:7.048387072436E-1)[&rate=5.737507498592091E-4]:4.636599841644E-2,((7[&rate=5.737507498592091E-4]:2.023456769888E-1,8[&rate=5.737507498592091E-4]:2.023456769888E-1)[&rate=5.737507498592091E-4]:2.111539827434E-1,26[&rate=5.737507498592091E-4]:5.203489748007E-1)[&rate=5.737507498592091E-4]:1.870201144209E-1)[&rate=5.737507498592091E-4]:1.69140459139E-1)[&rate=5.737507498592091E-4]:1.760446325206E0)[&rate=5.737507498592091E-4]:7.700480922594E-3,((101[&rate=5.737507498592091E-4]:1.106945019229E0,(((142[&rate=5.737507498592091E-4]:3.820564409031E-1,(144[&rate=5.737507498592091E-4]:1.544557043818E-1,(145[&rate=5.737507498592091E-4]:9.034610382273E-2,141[&rate=5.737507498592091E-4]:8.760637779514E-2)[&rate=5.737507498592091E-4]:6.958905261397E-2)[&rate=5.737507498592091E-4]:2.221212844664E-1)[&rate=5.737507498592091E-4]:1.443300795691E0,((102[&rate=5.737507498592091E-4]:1.056672226677E-1,(((11[&rate=5.737507498592091E-4]:5.118241731311E-1,140[&rate=5.737507498592091E-4]:4.926460909393E-1)[&rate=5.737507498592091E-4]:2.435289059211E-1,((25[&rate=5.737507498592091E-4]:3.055007588296E-1,20[&rate=5.737507498592091E-4]:2.863226766379E-1)[&rate=5.737507498592091E-4]:2.162298060871E-1,23[&rate=5.737507498592091E-4]:5.10771660807E-1)[&rate=5.737507498592091E-4]:3.295129250943E-1)[&rate=5.737507498592091E-4]:3.162520277425E-1,(24[&rate=5.737507498592091E-4]:9.34444998457E-1,(1[&rate=5.737507498592091E-4]:5.414501463095E-2,(21[&rate=5.737507498592091E-4]:7.364418084563E-1,28[&rate=5.737507498592091E-4]:7.610993427028E-1)[&rate=5.737507498592091E-4]:7.934704179113E-2)[&rate=5.737507498592091E-4]:9.947806601784E-2)[&rate=5.737507498592091E-4]:2.330505192965E-1)[&rate=5.737507498592091E-4]:9.981554053057E-2)[&rate=5.737507498592091E-4]:2.442970144012E-1,((((117[&rate=5.737507498592091E-4]:7.445645322957E-1,((4[&rate=5.737507498592091E-4]:1.002046839937E-1,30[&rate=5.737507498592091E-4]:2.728074237197E-1)[&rate=5.737507498592091E-4]:5.492298333368E-1,112[&rate=5.737507498592091E-4]:7.069687639057E-1)[&rate=5.737507498592091E-4]:3.485604236246E-2)[&rate=5.737507498592091E-4]:2.998985688596E-2,(9[&rate=5.737507498592091E-4]:6.495415496744E-1,113[&rate=5.737507498592091E-4]:6.577607277565E-1)[&rate=5.737507498592091E-4]:1.140539353976E-1)[&rate=5.737507498592091E-4]:3.581759667032E-2,((105[&rate=5.737507498592091E-4]:6.175921907173E-1,110[&rate=5.737507498592091E-4]:6.395099989364E-1)[&rate=5.737507498592091E-4]:1.043950542648E-1,(17[&rate=5.737507498592091E-4]:3.70862730685E-1,14[&rate=5.737507498592091E-4]:3.325065663014E-1)[&rate=5.737507498592091E-4]:4.168779389545E-1)[&rate=5.737507498592091E-4]:5.824775456854E-2)[&rate=5.737507498592091E-4]:3.868756608325E-1,((((109[&rate=5.737507498592091E-4]:5.723654722179E-1,((114[&rate=5.737507498592091E-4]:3.2699454609E-2,104[&rate=5.737507498592091E-4]:9.297342721178E-2)[&rate=5.737507498592091E-4]:4.04784571396E-1,(107[&rate=5.737507498592091E-4]:3.32601506466E-1,108[&rate=5.737507498592091E-4]:3.298617804386E-1)[&rate=5.737507498592091E-4]:1.651564921418E-1)[&rate=5.737507498592091E-4]:5.542939141847E-2)[&rate=5.737507498592091E-4]:1.523344818419E-1,115[&rate=5.737507498592091E-4]:6.452478992654E-1)[&rate=5.737507498592091E-4]:4.898005641023E-2,(13[&rate=5.737507498592091E-4]:4.471070042827E-1,19[&rate=5.737507498592091E-4]:4.854631686664E-1)[&rate=5.737507498592091E-4]:3.293127322148E-1)[&rate=5.737507498592091E-4]:4.791250608757E-2,(((148[&rate=5.737507498592091E-4]:1.755724285157E-1,143[&rate=5.737507498592091E-4]:1.728327024884E-1)[&rate=5.737507498592091E-4]:4.65163402779E-1,(106[&rate=5.737507498592091E-4]:2.569273595373E-1,(111[&rate=5.737507498592091E-4]:1.063039008153E-3,139[&rate=5.737507498592091E-4]:1.764055047615E-1)[&rate=5.737507498592091E-4]:2.723026766935E-1)[&rate=5.737507498592091E-4]:4.057262799766E-1)[&rate=5.737507498592091E-4]:1.692392302024E-4,116[&rate=5.737507498592091E-4]:6.025489061413E-1)[&rate=5.737507498592091E-4]:1.395915556219E-1)[&rate=5.737507498592091E-4]:3.701756780719E-1)[&rate=5.737507498592091E-4]:2.294289191516E-1)[&rate=5.737507498592091E-4]:2.28817657059E-1)[&rate=5.737507498592091E-4]:1.154454445125E-1,(((18[&rate=5.737507498592091E-4]:6.631754292828E-1,6[&rate=5.737507498592091E-4]:6.001617306527E-1)[&rate=5.737507498592091E-4]:1.34357245113E-2,(10[&rate=5.737507498592091E-4]:2.40699989002E-1,15[&rate=5.737507498592091E-4]:2.790561533854E-1)[&rate=5.737507498592091E-4]:3.893358223264E-1)[&rate=5.737507498592091E-4]:1.297877422587E-1,(3[&rate=5.737507498592091E-4]:2.358700662299E-1,(((89[&rate=5.737507498592091E-4]:5.133834213419E-2,88[&rate=5.737507498592091E-4]:3.763971199717E-2)[&rate=5.737507498592091E-4]:9.013281622349E-2,87[&rate=5.737507498592091E-4]:1.277725282207E-1)[&rate=5.737507498592091E-4]:1.486880375495E-1,(((90[&rate=5.737507498592091E-4]:6.617995802899E-2,91[&rate=5.737507498592091E-4]:6.617995802899E-2)[&rate=5.737507498592091E-4]:9.986814535562E-2,92[&rate=5.737507498592091E-4]:1.660481033846E-1)[&rate=5.737507498592091E-4]:5.422746108935E-2,((83[&rate=5.737507498592091E-4]:8.981110241371E-2,93[&rate=5.737507498592091E-4]:1.035097325507E-1)[&rate=5.737507498592091E-4]:1.059613053089E-1,((85[&rate=5.737507498592091E-4]:6.028207639429E-2,86[&rate=5.737507498592091E-4]:6.028207639429E-2)[&rate=5.737507498592091E-4]:5.507658815692E-2,84[&rate=5.737507498592091E-4]:1.153586645512E-1)[&rate=5.737507498592091E-4]:8.041374317144E-2)[&rate=5.737507498592091E-4]:1.08045266143E-2)[&rate=5.737507498592091E-4]:6.98836314332E-2)[&rate=5.737507498592091E-4]:4.991355278569E-1)[&rate=5.737507498592091E-4]:4.554603366723E-1)[&rate=5.737507498592091E-4]:1.000157209711E0)[&rate=5.737507498592091E-4]:4.181971326431E-1)[&rate=5.737507498592091E-4]:3.403299539697E-1,39[&rate=5.737507498592091E-4]:4.741108142045E-1)[&rate=5.737507498592091E-4]:3.02580936198E-2)[&rate=5.737507498592091E-4]:2.521247451648E-2,16[&rate=5.737507498592091E-4]:2.615074308458E0)[&rate=5.737507498592091E-4]:7.249968112274E-2)[&rate=5.737507498592091E-4]:1.134187183416E-1)[&rate=5.737507498592091E-4]:1.639403782414E-2,((95[&rate=5.737507498592091E-4]:5.724345942099E-1,(94[&rate=5.737507498592091E-4]:4.081212694928E-1,100[&rate=5.737507498592091E-4]:4.081212694928E-1)[&rate=5.737507498592091E-4]:7.961387116507E-2)[&rate=5.737507498592091E-4]:1.276724202146E-1,98[&rate=5.737507498592091E-4]:6.891780526757E-1)[&rate=5.737507498592091E-4]:1.711310674998E-1)[&rate=5.737507498592091E-4]:2.107580963279E-1)[&rate=5.737507498592091E-4]:3.951832305904E-1)[&rate=5.737507498592091E-4]:1.359012263301E-2,(((53[&rate=5.737507498592091E-4]:8.459649959773E-1,((((133[&rate=5.737507498592091E-4]:5.76666997692E-1,(134[&rate=5.737507498592091E-4]:4.651231917112E-1,137[&rate=5.737507498592091E-4]:5.363560684234E-1)[&rate=5.737507498592091E-4]:8.140681967967E-2)[&rate=5.737507498592091E-4]:7.519782708146E-1,52[&rate=5.737507498592091E-4]:5.547624928498E-1)[&rate=5.737507498592091E-4]:6.370544583547E-2,((29[&rate=5.737507498592091E-4]:4.787842191378E-1,(5[&rate=5.737507498592091E-4]:9.886116207281E-2,12[&rate=5.737507498592091E-4]:1.372173264563E-1)[&rate=5.737507498592091E-4]:2.34717577613E-1)[&rate=5.737507498592091E-4]:4.091654038348E-1,103[&rate=5.737507498592091E-4]:6.550729106438E-1)[&rate=5.737507498592091E-4]:1.627688762602E0)[&rate=5.737507498592091E-4]:2.110588100587E-1,((75[&rate=5.737507498592091E-4]:7.070302380432E-1,(74[&rate=5.737507498592091E-4]:4.758490028213E-1,(70[&rate=5.737507498592091E-4]:3.344145203445E-1,76[&rate=5.737507498592091E-4]:3.727706847279E-1)[&rate=5.737507498592091E-4]:1.030783180934E-1)[&rate=5.737507498592091E-4]:2.311812352218E-1)[&rate=5.737507498592091E-4]:3.721982405212E-1,(77[&rate=5.737507498592091E-4]:7.680074452254E-1,(((80[&rate=5.737507498592091E-4]:7.236960979849E-2,81[&rate=5.737507498592091E-4]:7.236960979849E-2)[&rate=5.737507498592091E-4]:3.225295828347E-1,(((78[&rate=5.737507498592091E-4]:6.229474597255E-2,72[&rate=5.737507498592091E-4]:4.037693775324E-2)[&rate=5.737507498592091E-4]:1.902625511552E-1,82[&rate=5.737507498592091E-4]:2.607764752098E-1)[&rate=5.737507498592091E-4]:1.613471188528E-2,79[&rate=5.737507498592091E-4]:2.68692009013E-1)[&rate=5.737507498592091E-4]:1.344263617025E-1)[&rate=5.737507498592091E-4]:4.675366983428E-2,(73[&rate=5.737507498592091E-4]:1.308511782848E-1,71[&rate=5.737507498592091E-4]:6.235802759997E-2)[&rate=5.737507498592091E-4]:3.601167526758E-1)[&rate=5.737507498592091E-4]:2.825189663195E-1)[&rate=5.737507498592091E-4]:3.057415812843E-1)[&rate=5.737507498592091E-4]:4.885646074804E-1)[&rate=5.737507498592091E-4]:2.463496854474E-2)[&rate=5.737507498592091E-4]:4.250005077584E-1,125[&rate=5.737507498592091E-4]:1.060582990075E0)[&rate=5.737507498592091E-4]:1.798520336904E-1,((59[&rate=5.737507498592091E-4]:4.515815530371E-1,(((55[&rate=5.737507498592091E-4]:1.762407145488E-1,56[&rate=5.737507498592091E-4]:1.762407145488E-1)[&rate=5.737507498592091E-4]:9.038669320828E-2,58[&rate=5.737507498592091E-4]:2.939498121288E-1)[&rate=5.737507498592091E-4]:8.321830823092E-2,(54[&rate=5.737507498592091E-4]:1.269397223517E-1,(37[&rate=5.737507498592091E-4]:1.820898573974E-1,57[&rate=5.737507498592091E-4]:1.465707317143E-1)[&rate=5.737507498592091E-4]:2.135259719476E-2)[&rate=5.737507498592091E-4]:1.928513488277E-1)[&rate=5.737507498592091E-4]:9.353911573748E-2)[&rate=5.737507498592091E-4]:3.464122266395E-1,68[&rate=5.737507498592091E-4]:7.488134518076E-1)[&rate=5.737507498592091E-4]:3.249549052906E-1)[&rate=5.737507498592091E-4]:1.5470609241E-1)[&rate=5.737507498592091E-4]:5.948292403826E-3,(((((119[&rate=5.737507498592091E-4]:1.477784539759E0,(135[&rate=5.737507498592091E-4]:4.703895723046E-1,(138[&rate=5.737507498592091E-4]:2.845981240405E-1,136[&rate=5.737507498592091E-4]:1.530912747253E-1)[&rate=5.737507498592091E-4]:3.857914482642E-1)[&rate=5.737507498592091E-4]:6.594497619747E-1)[&rate=5.737507498592091E-4]:1.693357380463E-1,120[&rate=5.737507498592091E-4]:1.551229866846E0)[&rate=5.737507498592091E-4]:2.326868885138E-1,126[&rate=5.737507498592091E-4]:1.094104643675E0)[&rate=5.737507498592091E-4]:3.380950326804E-1,66[&rate=5.737507498592091E-4]:1.850254866704E-1)[&rate=5.737507498592091E-4]:1.871987796903E-1,(67[&rate=5.737507498592091E-4]:2.378316642302E-1,(122[&rate=5.737507498592091E-4]:3.605150271555E-1,(123[&rate=5.737507498592091E-4]:7.59024233983E-3,124[&rate=5.737507498592091E-4]:4.858001902703E-3)[&rate=5.737507498592091E-4]:3.529247848157E-1)[&rate=5.737507498592091E-4]:3.785891874153E-1)[&rate=5.737507498592091E-4]:1.343926021305E-1)[&rate=5.737507498592091E-4]:3.14477837779E-1)[&rate=5.737507498592091E-4]:2.150599465158E-1,34[&rate=5.737507498592091E-4]:3.874835202543E-2)[&rate=5.737507498592091E-4]:8.512625941046E-4)[&rate=5.737507498592091E-4]:7.251300410437E-2,33[&rate=5.737507498592091E-4]:9.567426255953E-2);
tree STATE_54280000 [&joint=-21004.034148936258,lnP=-21004.034148936258] = [&R] ((((((((((49[&rate=4.909815130960839E-4]:2.027826409609E-1,50[&rate=4.909815130960839E-4]:2.027826409609E-1)[&rate=4.909815130960839E-4]:3.281768760883E-1,((47[&rate=4.909815130960839E-4]:3.273120570465E-1,44[&rate=4.909815130960839E-4]:3.218475761722E-1)[&rate=4.909815130960839E-4]:2.179284678863E-1,51[&rate=4.909815130960839E-4]:5.179181205613E-1)[&rate=4.909815130960839E-4]:1.850587736214E-2)[&rate=4.909815130960839E-4]:1.32021788303E-4,((46[&rate=4.909815130960839E-4]:4.024420878962E-1,43[&rate=4.909815130960839E-4]:4.024420878962E-1)[&rate=4.909815130960839E-4]:7.534000809297E-2,(41[&rate=4.909815130960839E-4]:2.321843831326E-1,(48[&rate=4.909815130960839E-4]:2.255202754861E-1,42[&rate=4.909815130960839E-4]:1.872689093659E-1)[&rate=4.909815130960839E-4]:5.037995464095E-2)[&rate=4.909815130960839E-4]:1.909529041136E-1)[&rate=4.909815130960839E-4]:8.609632809406E-2)[&rate=4.909815130960839E-4]:1.083124965808E-1,45[&rate=4.909815130960839E-4]:6.639941993526E-1)[&rate=4.909815130960839E-4]:1.954305650031E-1,((((((62[&rate=4.909815130960839E-4]:3.47997148838E-1,64[&rate=4.909815130960839E-4]:3.06901258427E-1)[&rate=4.909815130960839E-4]:4.337520719765E-2,60[&rate=4.909815130960839E-4]:1.995915341179E-1)[&rate=4.909815130960839E-4]:1.16224662587E-1,65[&rate=4.909815130960839E-4]:3.15816196705E-1)[&rate=4.909815130960839E-4]:4.46132355163E-1,(61[&rate=4.909815130960839E-4]:3.492328439477E-1,63[&rate=4.909815130960839E-4]:3.081369535366E-1)[&rate=4.909815130960839E-4]:6.044965298381E-1)[&rate=4.909815130960839E-4]:7.320834712212E-1,128[&rate=4.909815130960839E-4]:1.54608681761E0)[&rate=4.909815130960839E-4]:3.272037022629E-3,((118[&rate=4.909815130960839E-4]:1.11475532536E0,69[&rate=4.909815130960839E-4]:1.12571422947E0)[&rate=4.909815130960839E-4]:1.01184760567E-1,(((132[&rate=4.909815130960839E-4]:1.960616040425E-1,129[&rate=4.909815130960839E-4]:1.933218780151E-1)[&rate=4.909815130960839E-4]:2.07612301056E-1,130[&rate=4.909815130960839E-4]:4.009341790712E-1)[&rate=4.909815130960839E-4]:2.286283279451E-2,131[&rate=4.909815130960839E-4]:4.265367378931E-1)[&rate=4.909815130960839E-4]:6.551567726916E-1)[&rate=4.909815130960839E-4]:4.731447961024E-1)[&rate=4.909815130960839E-4]:8.346212201469E-2)[&rate=4.909815130960839E-4]:3.1259059132E-2,(((36[&rate=4.909815130960839E-4]:9.956944739127E-2,121[&rate=4.909815130960839E-4]:2.179021502186E0)[&rate=4.909815130960839E-4]:9.997477969481E-4,35[&rate=4.909815130960839E-4]:5.399385272246E-2)[&rate=4.909815130960839E-4]:6.687515745048E-2,127[&rate=4.909815130960839E-4]:2.687992297844E0)[&rate=4.909815130960839E-4]:1.444390231839E-2)[&rate=4.909815130960839E-4]:5.386141169068E-1,(38[&rate=4.909815130960839E-4]:8.957170216644E-1,(147[&rate=4.909815130960839E-4]:9.408778568958E-1,(((((95[&rate=4.909815130960839E-4]:4.394007775901E-1,(94[&rate=4.909815130960839E-4]:2.756765093525E-1,100[&rate=4.909815130960839E-4]:2.756765093525E-1)[&rate=4.909815130960839E-4]:7.902481468559E-2)[&rate=4.909815130960839E-4]:3.201296009472E-1,98[&rate=4.909815130960839E-4]:7.486014167886E-1)[&rate=4.909815130960839E-4]:1.610470738446E-1,((101[&rate=4.909815130960839E-4]:1.317062269331E0,(((((24[&rate=4.909815130960839E-4]:9.038530750696E-1,(1[&rate=4.909815130960839E-4]:6.434487591788E-2,(21[&rate=4.909815130960839E-4]:7.070406427329E-1,28[&rate=4.909815130960839E-4]:7.316981769793E-1)[&rate=4.909815130960839E-4]:1.189480688015E-1)[&rate=4.909815130960839E-4]:5.868628134351E-2)[&rate=4.909815130960839E-4]:3.397957485936E-1,102[&rate=4.909815130960839E-4]:8.200498804686E-2)[&rate=4.909815130960839E-4]:2.449141433671E-2,((11[&rate=4.909815130960839E-4]:6.535332870338E-1,140[&rate=4.909815130960839E-4]:6.343552048421E-1)[&rate=4.909815130960839E-4]:7.898197944947E-2,((25[&rate=4.909815130960839E-4]:3.914225615504E-1,20[&rate=4.909815130960839E-4]:3.722444793587E-1)[&rate=4.909815130960839E-4]:3.273119526303E-1,23[&rate=4.909815130960839E-4]:7.07775610071E-1)[&rate=4.909815130960839E-4]:1.096711632614E-1)[&rate=4.909815130960839E-4]:4.397345605578E-1)[&rate=4.909815130960839E-4]:2.480814907188E-1,((142[&rate=4.909815130960839E-4]:7.550539018153E-1,((141[&rate=4.909815130960839E-4]:3.874204670535E-1,145[&rate=4.909815130960839E-4]:3.90160193081E-1)[&rate=4.909815130960839E-4]:1.284430887535E-1,144[&rate=4.909815130960839E-4]:5.131238297796E-1)[&rate=4.909815130960839E-4]:2.364506199808E-1)[&rate=4.909815130960839E-4]:8.224088992563E-1,(((((113[&rate=4.909815130960839E-4]:5.764141833407E-1,9[&rate=4.909815130960839E-4]:5.681950052587E-1)[&rate=4.909815130960839E-4]:2.430984611871E-2,(117[&rate=4.909815130960839E-4]:5.757469409256E-1,112[&rate=4.909815130960839E-4]:5.730072148981E-1)[&rate=4.909815130960839E-4]:2.771681456138E-2)[&rate=4.909815130960839E-4]:4.135482308391E-2,(4[&rate=4.909815130960839E-4]:2.992999898895E-1,30[&rate=4.909815130960839E-4]:4.719027296155E-1)[&rate=4.909815130960839E-4]:2.852446160787E-1)[&rate=4.909815130960839E-4]:1.15161149665E-1,((105[&rate=4.909815130960839E-4]:5.613487430941E-1,110[&rate=4.909815130960839E-4]:5.832665513132E-1)[&rate=4.909815130960839E-4]:3.655899272745E-2,(17[&rate=4.909815130960839E-4]:4.05169848196E-1,14[&rate=4.909815130960839E-4]:3.668136838123E-1)[&rate=4.909815130960839E-4]:2.58491312283E-1)[&rate=4.909815130960839E-4]:1.31935006113E-1)[&rate=4.909815130960839E-4]:4.280398070768E-1,((((13[&rate=4.909815130960839E-4]:5.410062138558E-1,19[&rate=4.909815130960839E-4]:5.793623782395E-1)[&rate=4.909815130960839E-4]:1.329473203669E-1,115[&rate=4.909815130960839E-4]:5.917617534008E-1)[&rate=4.909815130960839E-4]:3.46384975719E-1,(((106[&rate=4.909815130960839E-4]:5.862982294262E-1,(111[&rate=4.909815130960839E-4]:2.878983742458E-1,139[&rate=4.909815130960839E-4]:4.632408399992E-1)[&rate=4.909815130960839E-4]:3.148382113447E-1)[&rate=4.909815130960839E-4]:1.101537782688E-1,116[&rate=4.909815130960839E-4]:6.361780350922E-1)[&rate=4.909815130960839E-4]:6.133489019395E-2,(148[&rate=4.909815130960839E-4]:2.692518180952E-1,143[&rate=4.909815130960839E-4]:2.665120920679E-1)[&rate=4.909815130960839E-4]:4.666172715746E-1)[&rate=4.909815130960839E-4]:2.406338038337E-1)[&rate=4.909815130960839E-4]:4.560076944089E-2,((114[&rate=4.909815130960839E-4]:4.840673845493E-1,104[&rate=4.909815130960839E-4]:5.443413571521E-1)[&rate=4.909815130960839E-4]:3.225019087208E-1,(109[&rate=4.909815130960839E-4]:6.564697422954E-1,(107[&rate=4.909815130960839E-4]:6.037060064329E-1,108[&rate=4.909815130960839E-4]:6.009662804056E-1)[&rate=4.909815130960839E-4]:3.358565367075E-2)[&rate=4.909815130960839E-4]:2.295516057692E-1)[&rate=4.909815130960839E-4]:1.771782052906E-1)[&rate=4.909815130960839E-4]:1.193405299025E-1)[&rate=4.909815130960839E-4]:2.195802520602E-1)[&rate=4.909815130960839E-4]:2.369043449655E-2)[&rate=4.909815130960839E-4]:1.958532677736E-1,(((3[&rate=4.909815130960839E-4]:4.903165426248E-1,18[&rate=4.909815130960839E-4]:6.053850357754E-1)[&rate=4.909815130960839E-4]:1.19231337977E-1,((((((93[&rate=4.909815130960839E-4]:1.171303454498E-1,(84[&rate=4.909815130960839E-4]:7.226199986849E-2,83[&rate=4.909815130960839E-4]:7.226199986849E-2)[&rate=4.909815130960839E-4]:3.116971544426E-2)[&rate=4.909815130960839E-4]:2.470548059817E-2,85[&rate=4.909815130960839E-4]:1.281371959109E-1)[&rate=4.909815130960839E-4]:2.415475960491E-2,86[&rate=4.909815130960839E-4]:1.522919555158E-1)[&rate=4.909815130960839E-4]:3.195711667886E-2,((90[&rate=4.909815130960839E-4]:4.502680852793E-2,91[&rate=4.909815130960839E-4]:4.502680852793E-2)[&rate=4.909815130960839E-4]:8.58139147041E-2,92[&rate=4.909815130960839E-4]:1.30840723232E-1)[&rate=4.909815130960839E-4]:6.710697909967E-2)[&rate=4.909815130960839E-4]:2.728388230109E-2,87[&rate=4.909815130960839E-4]:2.115329544958E-1)[&rate=4.909815130960839E-4]:1.004235171556E-1,(89[&rate=4.909815130960839E-4]:9.932731462946E-2,88[&rate=4.909815130960839E-4]:8.562868449245E-2)[&rate=4.909815130960839E-4]:2.263277871589E-1)[&rate=4.909815130960839E-4]:8.373174363475E-1)[&rate=4.909815130960839E-4]:4.419514888581E-1,((10[&rate=4.909815130960839E-4]:5.433322790647E-1,15[&rate=4.909815130960839E-4]:5.816884434481E-1)[&rate=4.909815130960839E-4]:1.361453015393E-1,6[&rate=4.909815130960839E-4]:6.630392244396E-1)[&rate=4.909815130960839E-4]:4.405149395407E-1)[&rate=4.909815130960839E-4]:4.961920653888E-1)[&rate=4.909815130960839E-4]:7.721105605102E-1)[&rate=4.909815130960839E-4]:4.332489009357E-1,146[&rate=4.909815130960839E-4]:8.97365590508E-1)[&rate=4.909815130960839E-4]:4.086178813719E-3)[&rate=4.909815130960839E-4]:1.666428273748E-2,((((22[&rate=4.909815130960839E-4]:4.164825460442E-1,27[&rate=4.909815130960839E-4]:4.329209022086E-1)[&rate=4.909815130960839E-4]:3.178880951629E-1,((2[&rate=4.909815130960839E-4]:4.618206032661E-1,31[&rate=4.909815130960839E-4]:6.892178635402E-1)[&rate=4.909815130960839E-4]:7.495267462623E-2,((7[&rate=4.909815130960839E-4]:3.67380527258E-1,8[&rate=4.909815130960839E-4]:3.67380527258E-1)[&rate=4.909815130960839E-4]:2.070132015189E-1,26[&rate=4.909815130960839E-4]:6.812430438455E-1)[&rate=4.909815130960839E-4]:3.909187788254E-2)[&rate=4.909815130960839E-4]:2.499462358877E-2)[&rate=4.909815130960839E-4]:1.875542030815E0,16[&rate=4.909815130960839E-4]:2.566077055584E0)[&rate=4.909815130960839E-4]:5.137731648744E-2,(40[&rate=4.909815130960839E-4]:4.801649432056E-1,(96[&rate=4.909815130960839E-4]:5.102859837763E-1,99[&rate=4.909815130960839E-4]:5.458051094592E-1)[&rate=4.909815130960839E-4]:8.463305778995E-2)[&rate=4.909815130960839E-4]:5.179650274812E-2)[&rate=4.909815130960839E-4]:2.659360268706E-1)[&rate=4.909815130960839E-4]:2.335871409536E-2,(39[&rate=4.909815130960839E-4]:6.099989354215E-1,97[&rate=4.909815130960839E-4]:5.389606840553E-1)[&rate=4.909815130960839E-4]:2.112572514982E-1)[&rate=4.909815130960839E-4]:6.224462079575E-2)[&rate=4.909815130960839E-4]:8.052222487802E-2)[&rate=4.909815130960839E-4]:3.805754542492E-1)[&rate=4.909815130960839E-4]:2.895762479434E-1,(((67[&rate=4.909815130960839E-4]:1.584435386259E-1,((124[&rate=4.909815130960839E-4]:2.018646519847E-1,123[&rate=4.909815130960839E-4]:2.045968924218E-1)[&rate=4.909815130960839E-4]:2.581343719783E-1,122[&rate=4.909815130960839E-4]:4.627312644001E-1)[&rate=4.909815130960839E-4]:1.969848245665E-1)[&rate=4.909815130960839E-4]:4.623111514886E-1,((120[&rate=4.909815130960839E-4]:1.14903867234E0,(135[&rate=4.909815130960839E-4]:5.269911802267E-1,(138[&rate=4.909815130960839E-4]:2.641336949678E-1,136[&rate=4.909815130960839E-4]:1.326268456526E-1)[&rate=4.909815130960839E-4]:4.628574852589E-1)[&rate=4.909815130960839E-4]:3.699926975927E-1)[&rate=4.909815130960839E-4]:3.242992950673E-1,(126[&rate=4.909815130960839E-4]:2.075648200876E-1,119[&rate=4.909815130960839E-4]:9.932673427313E-1)[&rate=4.909815130960839E-4]:5.759610356346E-1)[&rate=4.909815130960839E-4]:1.084403024077E0)[&rate=4.909815130960839E-4]:5.018899209519E-2,66[&rate=4.909815130960839E-4]:6.709436822097E-1)[&rate=4.909815130960839E-4]:2.925595951318E-1)[&rate=4.909815130960839E-4]:6.605224416984E-2,(34[&rate=4.909815130960839E-4]:8.852160775768E-2,32[&rate=4.909815130960839E-4]:6.660379953859E-2)[&rate=4.909815130960839E-4]:7.802021512359E-2)[&rate=4.909815130960839E-4]:4.201524899102E-2,(((125[&rate=4.909815130960839E-4]:1.0202843874E0,(((75[&rate=4.909815130960839E-4]:7.589050348243E-1,(74[&rate=4.909815130960839E-4]:6.904084646686E-1,(76[&rate=4.909815130960839E-4]:5.55886113685E-1,70[&rate=4.909815130960839E-4]:5.175299493015E-1)[&rate=4.909815130960839E-4]:1.345223509836E-1)[&rate=4.909815130960839E-4]:6.84965701557E-2)[&rate=4.909815130960839E-4]:1.396743101864E-1,((((78[&rate=4.909815130960839E-4]:1.120129097412E-1,72[&rate=4.909815130960839E-4]:9.009510152188E-2)[&rate=4.909815130960839E-4]:2.099312994204E-1,79[&rate=4.909815130960839E-4]:3.219442091616E-1)[&rate=4.909815130960839E-4]:1.750045091574E-1,(82[&rate=4.909815130960839E-4]:4.455390760666E-1,71[&rate=4.909815130960839E-4]:4.099226377105E-1)[&rate=4.909815130960839E-4]:5.962882033453E-2)[&rate=4.909815130960839E-4]:4.056792091154E-2,(77[&rate=4.909815130960839E-4]:4.756233806129E-1,((80[&rate=4.909815130960839E-4]:9.075217335029E-2,81[&rate=4.909815130960839E-4]:9.075217335029E-2)[&rate=4.909815130960839E-4]:2.774128883049E-1,73[&rate=4.909815130960839E-4]:4.174801301483E-1)[&rate=4.909815130960839E-4]:6.362270251933E-2)[&rate=4.909815130960839E-4]:9.75096969738E-2)[&rate=4.909815130960839E-4]:3.199668153692E-1)[&rate=4.909815130960839E-4]:9.442375725234E-1,((133[&rate=4.909815130960839E-4]:8.244333750858E-1,(134[&rate=4.909815130960839E-4]:4.253954955322E-1,137[&rate=4.909815130960839E-4]:4.966283722444E-1)[&rate=4.909815130960839E-4]:3.689008932524E-1)[&rate=4.909815130960839E-4]:9.990249791433E-1,(53[&rate=4.909815130960839E-4]:9.117316617363E-1,(52[&rate=4.909815130960839E-4]:5.618930714239E-1,((29[&rate=4.909815130960839E-4]:7.458426874364E-1,(5[&rate=4.909815130960839E-4]:2.80540730294E-1,12[&rate=4.909815130960839E-4]:3.188968946774E-1)[&rate=4.909815130960839E-4]:3.200964776905E-1)[&rate=4.909815130960839E-4]:2.150043731752E-1,103[&rate=4.909815130960839E-4]:7.279703482829E-1)[&rate=4.909815130960839E-4]:1.498216457702E0)[&rate=4.909815130960839E-4]:3.580353116237E-1)[&rate=4.909815130960839E-4]:1.296471955245E-1)[&rate=4.909815130960839E-4]:5.497500166117E-2)[&rate=4.909815130960839E-4]:1.343130421391E-1)[&rate=4.909815130960839E-4]:2.596238483257E-1,((57[&rate=4.909815130960839E-4]:3.453618366003E-1,((59[&rate=4.909815130960839E-4]:2.313823765061E-1,((54[&rate=4.909815130960839E-4]:8.358434586457E-2,37[&rate=4.909815130960839E-4]:1.60087078105E-1)[&rate=4.909815130960839E-4]:9.31980363198E-2,58[&rate=4.909815130960839E-4]:2.341594313647E-1)[&rate=4.909815130960839E-4]:1.63486282015E-2)[&rate=4.909815130960839E-4]:3.976465646286E-2,(55[&rate=4.909815130960839E-4]:1.157480913761E-1,56[&rate=4.909815130960839E-4]:1.157480913761E-1)[&rate=4.909815130960839E-4]:1.472022202812E-1)[&rate=4.909815130960839E-4]:7.148256319419E-2)[&rate=4.909815130960839E-4]:3.672881732773E-1,68[&rate=4.909815130960839E-4]:6.607374415715E-1)[&rate=4.909815130960839E-4]:4.525041274873E-1)[&rate=4.909815130960839E-4]:4.62464049374E-1,33[&rate=4.909815130960839E-4]:1.485329258661E-1)[&rate=4.909815130960839E-4]:4.358578984183E-2);
tree STATE_54290000 [&joint=-21009.88549583855,lnP=-21009.88549583855] = [&R] ((((((((133[&rate=5.112146265622921E-4]:6.422560795061E-1,(137[&rate=5.112146265622921E-4]:6.394872223578E-1,134[&rate=5.112146265622921E-4]:5.682543456456E-1)[&rate=5.112146265622921E-4]:4.386474755933E-2)[&rate=5.112146265622921E-4]:1.070626748912E0,(((75[&rate=5.112146265622921E-4]:6.346815737753E-1,(74[&rate=5.112146265622921E-4]:5.925897733863E-1,(70[&rate=5.112146265622921E-4]:5.317606522133E-1,76[&rate=5.112146265622921E-4]:5.701168165968E-1)[&rate=5.112146265622921E-4]:2.247295678949E-2)[&rate=5.112146265622921E-4]:4.209180038905E-2)[&rate=5.112146265622921E-4]:2.314718717992E-1,(((((78[&rate=5.112146265622921E-4]:1.188685120224E-1,72[&rate=5.112146265622921E-4]:9.695070380309E-2)[&rate=5.112146265622921E-4]:1.734057219523E-1,(79[&rate=5.112146265622921E-4]:2.256973508258E-1,71[&rate=5.112146265622921E-4]:1.983000905518E-1)[&rate=5.112146265622921E-4]:6.65768831489E-2)[&rate=5.112146265622921E-4]:1.9532381273E-1,82[&rate=5.112146265622921E-4]:4.958172247868E-1)[&rate=5.112146265622921E-4]:8.579195824466E-2,(73[&rate=5.112146265622921E-4]:4.361148557152E-1,77[&rate=5.112146265622921E-4]:4.306354036605E-1)[&rate=5.112146265622921E-4]:1.78371039645E-1)[&rate=5.112146265622921E-4]:4.490267917368E-2,(80[&rate=5.112146265622921E-4]:1.926097593767E-1,81[&rate=5.112146265622921E-4]:1.926097593767E-1)[&rate=5.112146265622921E-4]:4.17463746664E-1)[&rate=5.112146265622921E-4]:2.067648710406E-1)[&rate=5.112146265622921E-4]:8.0971722325E-1,(53[&rate=5.112146265622921E-4]:8.709485625552E-1,(52[&rate=5.112146265622921E-4]:3.2054683367E-1,((29[&rate=5.112146265622921E-4]:7.424754296432E-1,(5[&rate=5.112146265622921E-4]:2.620323519153E-1,12[&rate=5.112146265622921E-4]:3.003885162988E-1)[&rate=5.112146265622921E-4]:3.352375982759E-1)[&rate=5.112146265622921E-4]:2.451483443067E-1,103[&rate=5.112146265622921E-4]:7.547470616211E-1)[&rate=5.112146265622921E-4]:1.23009350661E0)[&rate=5.112146265622921E-4]:5.585984501966E-1)[&rate=5.112146265622921E-4]:5.845904765718E-2)[&rate=5.112146265622921E-4]:1.395721237523E-3)[&rate=5.112146265622921E-4]:1.268600486668E-1,125[&rate=5.112146265622921E-4]:8.472808664555E-1)[&rate=5.112146265622921E-4]:2.259193036266E-1,((57[&rate=5.112146265622921E-4]:5.38384807363E-1,((37[&rate=5.112146265622921E-4]:2.803033530841E-1,(55[&rate=5.112146265622921E-4]:2.093907749459E-1,56[&rate=5.112146265622921E-4]:2.093907749459E-1)[&rate=5.112146265622921E-4]:2.446449070633E-2)[&rate=5.112146265622921E-4]:7.670739129652E-3,(54[&rate=5.112146265622921E-4]:2.041393647294E-1,(58[&rate=5.112146265622921E-4]:1.526228382094E-1,59[&rate=5.112146265622921E-4]:1.334971551493E-1)[&rate=5.112146265622921E-4]:1.088935757003E-1)[&rate=5.112146265622921E-4]:7.331995243915E-3)[&rate=5.112146265622921E-4]:2.859298408324E-1)[&rate=5.112146265622921E-4]:2.59447483826E-1,68[&rate=5.112146265622921E-4]:7.459197228829E-1)[&rate=5.112146265622921E-4]:1.606137805324E-1)[&rate=5.112146265622921E-4]:4.306957442092E-1,(((119[&rate=5.112146265622921E-4]:2.116472333056E0,(126[&rate=5.112146265622921E-4]:9.952373632493E-1,((135[&rate=5.112146265622921E-4]:4.322321368424E-1,(138[&rate=5.112146265622921E-4]:2.943285267651E-1,136[&rate=5.112146265622921E-4]:1.628216774499E-1)[&rate=5.112146265622921E-4]:3.379036100773E-1)[&rate=5.112146265622921E-4]:1.371354799111E-1,120[&rate=5.112146265622921E-4]:8.21422411274E-1)[&rate=5.112146265622921E-4]:8.636270636602E-1)[&rate=5.112146265622921E-4]:3.35532447163E-1)[&rate=5.112146265622921E-4]:7.706227225264E-2,66[&rate=5.112146265622921E-4]:1.606578929799E-1)[&rate=5.112146265622921E-4]:2.009548247599E-1,(67[&rate=5.112146265622921E-4]:1.530401696616E-1,((124[&rate=5.112146265622921E-4]:1.573473577113E-1,123[&rate=5.112146265622921E-4]:1.600795981484E-1)[&rate=5.112146265622921E-4]:2.792093404875E-1,122[&rate=5.112146265622921E-4]:4.392889386359E-1)[&rate=5.112146265622921E-4]:2.150237813664E-1)[&rate=5.112146265622921E-4]:2.085725480782E-1)[&rate=5.112146265622921E-4]:4.278958921125E-1)[&rate=5.112146265622921E-4]:8.1967461048E-2,34[&rate=5.112146265622921E-4]:8.462372270159E-3)[&rate=5.112146265622921E-4]:1.572031132527E-1,(32[&rate=5.112146265622921E-4]:2.078132714378E-2,(((127[&rate=5.112146265622921E-4]:2.986999214406E0,(36[&rate=5.112146265622921E-4]:4.625812944012E-1,(121[&rate=5.112146265622921E-4]:2.414759162407E0,35[&rate=5.112146265622921E-4]:2.887317651469E-1)[&rate=5.112146265622921E-4]:1.272741867886E-1)[&rate=5.112146265622921E-4]:3.869974799696E-3)[&rate=5.112146265622921E-4]:9.160090665438E-2,((((((44[&rate=5.112146265622921E-4]:2.444754000282E-1,51[&rate=5.112146265622921E-4]:2.226174765309E-1)[&rate=5.112146265622921E-4]:1.090506354697E-1,47[&rate=5.112146265622921E-4]:3.589905163721E-1)[&rate=5.112146265622921E-4]:3.852724399509E-1,((43[&rate=5.112146265622921E-4]:4.025379750588E-1,46[&rate=5.112146265622921E-4]:4.025379750588E-1)[&rate=5.112146265622921E-4]:1.72634005233E-2,((41[&rate=5.112146265622921E-4]:2.511004772264E-1,42[&rate=5.112146265622921E-4]:2.565649581006E-1)[&rate=5.112146265622921E-4]:6.076743617269E-4,48[&rate=5.112146265622921E-4]:2.954239985826E-1)[&rate=5.112146265622921E-4]:1.13448415251E-1)[&rate=5.112146265622921E-4]:3.244615807409E-1)[&rate=5.112146265622921E-4]:1.885982745163E-2,(49[&rate=5.112146265622921E-4]:3.590717453916E-1,50[&rate=5.112146265622921E-4]:3.590717453916E-1)[&rate=5.112146265622921E-4]:3.712641531373E-1)[&rate=5.112146265622921E-4]:2.045990063026E-1,45[&rate=5.112146265622921E-4]:9.595250687659E-1)[&rate=5.112146265622921E-4]:2.531015901996E-1,(((((131[&rate=5.112146265622921E-4]:2.542413107853E-1,130[&rate=5.112146265622921E-4]:2.51501584758E-1)[&rate=5.112146265622921E-4]:1.900091695074E-1,(129[&rate=5.112146265622921E-4]:1.305534239565E-1,132[&rate=5.112146265622921E-4]:1.332931499839E-1)[&rate=5.112146265622921E-4]:3.109573303089E-1)[&rate=5.112146265622921E-4]:4.307490921809E-1,(118[&rate=5.112146265622921E-4]:7.812901295298E-1,69[&rate=5.112146265622921E-4]:7.922490336394E-1)[&rate=5.112146265622921E-4]:2.279560182864E-1)[&rate=5.112146265622921E-4]:7.098084327717E-1,128[&rate=5.112146265622921E-4]:1.579328553191E0)[&rate=5.112146265622921E-4]:1.971160633848E-1,(((65[&rate=5.112146265622921E-4]:4.725830432828E-1,62[&rate=5.112146265622921E-4]:6.643638652006E-1)[&rate=5.112146265622921E-4]:5.337983938229E-2,(60[&rate=5.112146265622921E-4]:1.296089047049E-1,64[&rate=5.112146265622921E-4]:2.802938362116E-1)[&rate=5.112146265622921E-4]:3.963539779602E-1)[&rate=5.112146265622921E-4]:1.211234225825E-1,(61[&rate=5.112146265622921E-4]:3.072338562562E-1,63[&rate=5.112146265622921E-4]:2.661379658452E-1)[&rate=5.112146265622921E-4]:5.316332709092E-1)[&rate=5.112146265622921E-4]:1.077303516807E0)[&rate=5.112146265622921E-4]:2.095782546814E-1)[&rate=5.112146265622921E-4]:5.422108542044E-2)[&rate=5.112146265622921E-4]:3.086803673905E-1,(38[&rate=5.112146265622921E-4]:1.044767545698E0,((40[&rate=5.112146265622921E-4]:9.073649532326E-1,(96[&rate=5.112146265622921E-4]:3.199659788354E-1,99[&rate=5.112146265622921E-4]:3.554851045182E-1)[&rate=5.112146265622921E-4]:7.021530727579E-1)[&rate=5.112146265622921E-4]:4.373991980704E-2,((((95[&rate=5.112146265622921E-4]:4.825647751645E-1,(94[&rate=5.112146265622921E-4]:3.47161024472E-1,100[&rate=5.112146265622921E-4]:3.47161024472E-1)[&rate=5.112146265622921E-4]:5.070429714046E-2)[&rate=5.112146265622921E-4]:4.345530187634E-1,98[&rate=5.112146265622921E-4]:9.061888321791E-1)[&rate=5.112146265622921E-4]:8.89349481654E-2,(((2[&rate=5.112146265622921E-4]:6.392147942931E-1,(((22[&rate=5.112146265622921E-4]:2.607735463744E-1,27[&rate=5.112146265622921E-4]:2.772119025388E-1)[&rate=5.112146265622921E-4]:3.704199455891E-1,31[&rate=5.112146265622921E-4]:6.859880125116E-1)[&rate=5.112146265622921E-4]:8.383131064099E-2,((7[&rate=5.112146265622921E-4]:1.264899078628E-1,8[&rate=5.112146265622921E-4]:1.264899078628E-1)[&rate=5.112146265622921E-4]:3.900790387374E-1,26[&rate=5.112146265622921E-4]:6.234182616687E-1)[&rate=5.112146265622921E-4]:1.025654450455E-1)[&rate=5.112146265622921E-4]:9.67927314146E-2)[&rate=5.112146265622921E-4]:2.128013173299E0,146[&rate=5.112146265622921E-4]:9.307207439976E-1)[&rate=5.112146265622921E-4]:1.59952300426E-2,(147[&rate=5.112146265622921E-4]:8.264463779633E-1,(101[&rate=5.112146265622921E-4]:1.102406577056E0,(((102[&rate=5.112146265622921E-4]:3.121201832906E-2,((11[&rate=5.112146265622921E-4]:6.762627950118E-1,140[&rate=5.112146265622921E-4]:6.570847128201E-1)[&rate=5.112146265622921E-4]:1.475261910854E-1,((25[&rate=5.112146265622921E-4]:4.060300888383E-1,20[&rate=5.112146265622921E-4]:3.868520066466E-1)[&rate=5.112146265622921E-4]:3.587392889122E-1,23[&rate=5.112146265622921E-4]:7.538104736409E-1)[&rate=5.112146265622921E-4]:1.549100193056E-1)[&rate=5.112146265622921E-4]:2.731764568893E-1)[&rate=5.112146265622921E-4]:3.904837754011E-1,((((21[&rate=5.112146265622921E-4]:8.467471415793E-1,28[&rate=5.112146265622921E-4]:8.714046758257E-1)[&rate=5.112146265622921E-4]:1.613323058376E-1,(24[&rate=5.112146265622921E-4]:8.427619912035E-1,1[&rate=5.112146265622921E-4]:6.194007339525E-2)[&rate=5.112146265622921E-4]:1.844955384052E-1)[&rate=5.112146265622921E-4]:4.816883762968E-1,(142[&rate=5.112146265622921E-4]:3.781327091072E-1,((144[&rate=5.112146265622921E-4]:3.136702821457E-1,145[&rate=5.112146265622921E-4]:3.191497342007E-1)[&rate=5.112146265622921E-4]:4.194309793898E-2,141[&rate=5.112146265622921E-4]:3.583531061121E-1)[&rate=5.112146265622921E-4]:1.703987696751E-2)[&rate=5.112146265622921E-4]:1.215744703648E0)[&rate=5.112146265622921E-4]:2.166599181081E-2,(((115[&rate=5.112146265622921E-4]:5.35303560217E-1,(((108[&rate=5.112146265622921E-4]:3.196162897047E-1,(107[&rate=5.112146265622921E-4]:2.330721636447E-1,(114[&rate=5.112146265622921E-4]:3.245489312441E-2,104[&rate=5.112146265622921E-4]:9.272886572718E-2)[&rate=5.112146265622921E-4]:1.403432979175E-1)[&rate=5.112146265622921E-4]:8.928385208737E-2)[&rate=5.112146265622921E-4]:2.655895572304E-2,109[&rate=5.112146265622921E-4]:3.680930536468E-1)[&rate=5.112146265622921E-4]:2.241275467649E-1,(13[&rate=5.112146265622921E-4]:5.708137203646E-1,19[&rate=5.112146265622921E-4]:6.091698847483E-1)[&rate=5.112146265622921E-4]:2.414660607456E-2)[&rate=5.112146265622921E-4]:2.253501459976E-2)[&rate=5.112146265622921E-4]:2.147458897614E-1,((148[&rate=5.112146265622921E-4]:2.894170639616E-1,143[&rate=5.112146265622921E-4]:2.866773379342E-1)[&rate=5.112146265622921E-4]:2.926331117232E-1,(116[&rate=5.112146265622921E-4]:5.186363675887E-1,(139[&rate=5.112146265622921E-4]:4.513160386529E-1,(111[&rate=5.112146265622921E-4]:2.149608324196E-1,106[&rate=5.112146265622921E-4]:1.985224762552E-1)[&rate=5.112146265622921E-4]:6.101274047996E-2)[&rate=5.112146265622921E-4]:3.193751234563E-1)[&rate=5.112146265622921E-4]:2.505764371235E-2)[&rate=5.112146265622921E-4]:2.063554386774E-1)[&rate=5.112146265622921E-4]:5.481166462707E-1,(((117[&rate=5.112146265622921E-4]:6.794736937242E-1,((4[&rate=5.112146265622921E-4]:5.721277901979E-2,30[&rate=5.112146265622921E-4]:2.298155187458E-1)[&rate=5.112146265622921E-4]:4.46721925225E-1,((17[&rate=5.112146265622921E-4]:4.430196552873E-1,14[&rate=5.112146265622921E-4]:4.046634909036E-1)[&rate=5.112146265622921E-4]:1.332311002999E-1,113[&rate=5.112146265622921E-4]:5.378945912035E-1)[&rate=5.112146265622921E-4]:2.357435961642E-2)[&rate=5.112146265622921E-4]:1.152650168767E-1)[&rate=5.112146265622921E-4]:3.072856787646E-2,(9[&rate=5.112146265622921E-4]:4.24612841927E-1,112[&rate=5.112146265622921E-4]:4.32832020009E-1)[&rate=5.112146265622921E-4]:2.746305155641E-1)[&rate=5.112146265622921E-4]:2.180511463511E-1,(105[&rate=5.112146265622921E-4]:6.486146150369E-1,110[&rate=5.112146265622921E-4]:6.70532423256E-1)[&rate=5.112146265622921E-4]:2.495018066136E-1)[&rate=5.112146265622921E-4]:4.548441951467E-1)[&rate=5.112146265622921E-4]:6.25827877685E-2)[&rate=5.112146265622921E-4]:5.272773163023E-2)[&rate=5.112146265622921E-4]:1.911020636133E-1,((3[&rate=5.112146265622921E-4]:4.764006132554E-1,18[&rate=5.112146265622921E-4]:5.91469106406E-1)[&rate=5.112146265622921E-4]:3.947942332539E-1,(((87[&rate=5.112146265622921E-4]:2.354645803597E-1,(((86[&rate=5.112146265622921E-4]:1.14448040786E-1,85[&rate=5.112146265622921E-4]:1.14448040786E-1)[&rate=5.112146265622921E-4]:6.065222933832E-2,(83[&rate=5.112146265622921E-4]:1.740297082735E-1,(93[&rate=5.112146265622921E-4]:3.570506128866E-2,84[&rate=5.112146265622921E-4]:2.200643115165E-2)[&rate=5.112146265622921E-4]:1.520232771218E-1)[&rate=5.112146265622921E-4]:1.070561850804E-3)[&rate=5.112146265622921E-4]:2.898728577104E-2,(90[&rate=5.112146265622921E-4]:5.463854381514E-2,(92[&rate=5.112146265622921E-4]:2.349975053818E-2,91[&rate=5.112146265622921E-4]:2.349975053818E-2)[&rate=5.112146265622921E-4]:3.113879327696E-2)[&rate=5.112146265622921E-4]:1.631476422172E-1)[&rate=5.112146265622921E-4]:3.137702446433E-2)[&rate=5.112146265622921E-4]:6.048416967503E-1,(89[&rate=5.112146265622921E-4]:1.109971606912E-1,88[&rate=5.112146265622921E-4]:9.729853055416E-2)[&rate=5.112146265622921E-4]:7.430077465558E-1)[&rate=5.112146265622921E-4]:5.278645757464E-1,((10[&rate=5.112146265622921E-4]:5.587158306439E-1,15[&rate=5.112146265622921E-4]:5.970719950274E-1)[&rate=5.112146265622921E-4]:2.08846502009E-1,6[&rate=5.112146265622921E-4]:7.511239764885E-1)[&rate=5.112146265622921E-4]:1.293756434912E-1)[&rate=5.112146265622921E-4]:4.275002105001E-2)[&rate=5.112146265622921E-4]:7.388632848069E-1)[&rate=5.112146265622921E-4]:4.95088171767E-1)[&rate=5.112146265622921E-4]:6.398269107212E-1)[&rate=5.112146265622921E-4]:5.742806602237E-2)[&rate=5.112146265622921E-4]:4.021108499287E-2)[&rate=5.112146265622921E-4]:5.680750007968E-2,(16[&rate=5.112146265622921E-4]:2.805231488678E0,(39[&rate=5.112146265622921E-4]:6.675108295313E-1,97[&rate=5.112146265622921E-4]:5.964725781651E-1)[&rate=5.112146265622921E-4]:5.222773302901E-2)[&rate=5.112146265622921E-4]:2.037774173176E-1)[&rate=5.112146265622921E-4]:2.758889316173E-2)[&rate=5.112146265622921E-4]:1.619686835879E-1)[&rate=5.112146265622921E-4]:3.77755101597E-1)[&rate=5.112146265622921E-4]:8.555563321293E-2)[&rate=5.112146265622921E-4]:1.229663501599E-1)[&rate=5.112146265622921E-4]:4.636541911536E-2,33[&rate=5.112146265622921E-4]:1.955925484738E-1);
tree STATE_54300000 [&joint=-20989.311818399776,lnP=-20989.311818399776] = [&R] (33[&rate=5.198171438672664E-4]:2.959554328477E-1,(((66[&rate=5.198171438672664E-4]:9.336367880142E-2,(((119[&rate=5.198171438672664E-4]:1.186706713058E0,(135[&rate=5.198171438672664E-4]:5.86898954315E-1,(138[&rate=5.198171438672664E-4]:3.507527866603E-1,136[&rate=5.198171438672664E-4]:2.192459373451E-1)[&rate=5.198171438672664E-4]:4.361461676547E-1)[&rate=5.198171438672664E-4]:2.518625532634E-1)[&rate=5.198171438672664E-4]:4.323706232576E-1,126[&rate=5.198171438672664E-4]:8.333748136716E-1)[&rate=5.198171438672664E-4]:4.583218577254E-4,120[&rate=5.198171438672664E-4]:1.523645247214E0)[&rate=5.198171438672664E-4]:5.067047329571E-1)[&rate=5.198171438672664E-4]:5.668512952493E-1,(67[&rate=5.198171438672664E-4]:4.197029660585E-1,((124[&rate=5.198171438672664E-4]:8.616158660799E-2,123[&rate=5.198171438672664E-4]:8.889382704512E-2)[&rate=5.198171438672664E-4]:2.594357208017E-1,122[&rate=5.198171438672664E-4]:3.483295478468E-1)[&rate=5.198171438672664E-4]:5.726459685524E-1)[&rate=5.198171438672664E-4]:2.405120079921E-1)[&rate=5.198171438672664E-4]:4.956875186227E-1,((34[&rate=5.198171438672664E-4]:6.283925972183E-2,32[&rate=5.198171438672664E-4]:4.092145150275E-2)[&rate=5.198171438672664E-4]:3.762964208012E-2,(((((53[&rate=5.198171438672664E-4]:8.0010983187E-1,((70[&rate=5.198171438672664E-4]:4.992201077797E-1,((75[&rate=5.198171438672664E-4]:4.218881069594E-1,76[&rate=5.198171438672664E-4]:4.218881069594E-1)[&rate=5.198171438672664E-4]:9.517567132273E-2,74[&rate=5.198171438672664E-4]:5.170637782821E-1)[&rate=5.198171438672664E-4]:2.051249388098E-2)[&rate=5.198171438672664E-4]:2.978171524434E-1,(((73[&rate=5.198171438672664E-4]:4.881139270876E-1,77[&rate=5.198171438672664E-4]:4.826344750329E-1)[&rate=5.198171438672664E-4]:2.188795190962E-2,(82[&rate=5.198171438672664E-4]:1.409827380367E-1,(79[&rate=5.198171438672664E-4]:1.200292783601E-1,(71[&rate=5.198171438672664E-4]:3.61915477894E-2,(78[&rate=5.198171438672664E-4]:4.492664394591E-2,72[&rate=5.198171438672664E-4]:2.30088357266E-2)[&rate=5.198171438672664E-4]:1.866216411752E-2)[&rate=5.198171438672664E-4]:5.64404702967E-2)[&rate=5.198171438672664E-4]:1.273428159454E-2)[&rate=5.198171438672664E-4]:3.361424286317E-1)[&rate=5.198171438672664E-4]:4.855218264862E-3,(80[&rate=5.198171438672664E-4]:6.618313869144E-2,81[&rate=5.198171438672664E-4]:6.618313869144E-2)[&rate=5.198171438672664E-4]:3.993588900775E-1)[&rate=5.198171438672664E-4]:3.205363273445E-1)[&rate=5.198171438672664E-4]:7.111794658756E-1)[&rate=5.198171438672664E-4]:1.760661971964E-1,(52[&rate=5.198171438672664E-4]:5.597089558911E-1,(((133[&rate=5.198171438672664E-4]:2.848566100725E-1,137[&rate=5.198171438672664E-4]:3.259525004836E-1)[&rate=5.198171438672664E-4]:6.765213011899E-2,134[&rate=5.198171438672664E-4]:3.223717538903E-1)[&rate=5.198171438672664E-4]:9.313428263362E-1,((29[&rate=5.198171438672664E-4]:5.009168027335E-1,(5[&rate=5.198171438672664E-4]:1.906243570458E-1,12[&rate=5.198171438672664E-4]:2.289805214293E-1)[&rate=5.198171438672664E-4]:1.650869662357E-1)[&rate=5.198171438672664E-4]:3.167381017482E-1,103[&rate=5.198171438672664E-4]:5.847781921529E-1)[&rate=5.198171438672664E-4]:1.589484333279E0)[&rate=5.198171438672664E-4]:4.974016502025E-2)[&rate=5.198171438672664E-4]:4.246637944867E-1)[&rate=5.198171438672664E-4]:2.94959880939E-1,125[&rate=5.198171438672664E-4]:1.060753396344E0)[&rate=5.198171438672664E-4]:5.665114150639E-1,((57[&rate=5.198171438672664E-4]:3.059036658844E-1,((37[&rate=5.198171438672664E-4]:1.437276064034E-1,54[&rate=5.198171438672664E-4]:6.722487416295E-2)[&rate=5.198171438672664E-4]:1.167229268514E-1,((58[&rate=5.198171438672664E-4]:1.5032860231E-1,(55[&rate=5.198171438672664E-4]:1.003988979972E-1,56[&rate=5.198171438672664E-4]:1.003988979972E-1)[&rate=5.198171438672664E-4]:2.260729994107E-2)[&rate=5.198171438672664E-4]:1.692396063764E-3,59[&rate=5.198171438672664E-4]:1.328953153137E-1)[&rate=5.198171438672664E-4]:8.930385182088E-2)[&rate=5.198171438672664E-4]:8.097225831275E-2)[&rate=5.198171438672664E-4]:4.178864595195E-1,68[&rate=5.198171438672664E-4]:6.718775570979E-1)[&rate=5.198171438672664E-4]:7.887205876434E-1)[&rate=5.198171438672664E-4]:2.850602087075E-2,(((((121[&rate=5.198171438672664E-4]:1.953470960698E0,127[&rate=5.198171438672664E-4]:2.394566851109E0)[&rate=5.198171438672664E-4]:2.450882048292E-1,35[&rate=5.198171438672664E-4]:7.253176826692E-2)[&rate=5.198171438672664E-4]:1.682990336146E-1,36[&rate=5.198171438672664E-4]:2.874061443473E-1)[&rate=5.198171438672664E-4]:2.952326511827E-1,(((((((42[&rate=5.198171438672664E-4]:1.77960774869E-1,41[&rate=5.198171438672664E-4]:1.724962939947E-1)[&rate=5.198171438672664E-4]:1.546158434445E-1,48[&rate=5.198171438672664E-4]:3.708279844337E-1)[&rate=5.198171438672664E-4]:1.602149728214E-1,(43[&rate=5.198171438672664E-4]:3.47320489325E-1,46[&rate=5.198171438672664E-4]:3.47320489325E-1)[&rate=5.198171438672664E-4]:1.946514296786E-1)[&rate=5.198171438672664E-4]:1.935505971089E-1,((49[&rate=5.198171438672664E-4]:4.080827813366E-1,50[&rate=5.198171438672664E-4]:4.080827813366E-1)[&rate=5.198171438672664E-4]:2.885075733337E-1,51[&rate=5.198171438672664E-4]:7.020548355445E-1)[&rate=5.198171438672664E-4]:6.145276196485E-3)[&rate=5.198171438672664E-4]:4.955541561187E-2,(44[&rate=5.198171438672664E-4]:8.022960407692E-3,47[&rate=5.198171438672664E-4]:1.348744128194E-2)[&rate=5.198171438672664E-4]:7.715904904424E-1)[&rate=5.198171438672664E-4]:3.869589458452E-3,45[&rate=5.198171438672664E-4]:7.807507998715E-1)[&rate=5.198171438672664E-4]:2.099486767859E-1,((((118[&rate=5.198171438672664E-4]:8.725668840118E-1,((131[&rate=5.198171438672664E-4]:1.639969709193E-1,130[&rate=5.198171438672664E-4]:1.612572448919E-1)[&rate=5.198171438672664E-4]:2.568736936491E-1,(129[&rate=5.198171438672664E-4]:8.328632504541E-2,132[&rate=5.198171438672664E-4]:8.602605107277E-2)[&rate=5.198171438672664E-4]:3.348446134956E-1)[&rate=5.198171438672664E-4]:3.174496441008E-1)[&rate=5.198171438672664E-4]:3.223637419872E-1,69[&rate=5.198171438672664E-4]:1.205889530109E0)[&rate=5.198171438672664E-4]:5.511543600638E-1,((((64[&rate=5.198171438672664E-4]:1.666824328496E-1,62[&rate=5.198171438672664E-4]:2.077783232606E-1)[&rate=5.198171438672664E-4]:5.189256724958E-2,60[&rate=5.198171438672664E-4]:6.789006859248E-2)[&rate=5.198171438672664E-4]:2.253334728952E-1,65[&rate=5.198171438672664E-4]:2.932235414877E-1)[&rate=5.198171438672664E-4]:4.512270768958E-1,(61[&rate=5.198171438672664E-4]:1.6264696726E-1,63[&rate=5.198171438672664E-4]:1.215510768489E-1)[&rate=5.198171438672664E-4]:7.735844730412E-1)[&rate=5.198171438672664E-4]:8.098535457616E-1)[&rate=5.198171438672664E-4]:8.928166529029E-2,128[&rate=5.198171438672664E-4]:1.695640623956E0)[&rate=5.198171438672664E-4]:6.845506499286E-2)[&rate=5.198171438672664E-4]:3.007348874033E-1)[&rate=5.198171438672664E-4]:3.449230591624E-1,(38[&rate=5.198171438672664E-4]:1.09665523287E0,((((146[&rate=5.198171438672664E-4]:7.680577080627E-1,39[&rate=5.198171438672664E-4]:6.478391288278E-1)[&rate=5.198171438672664E-4]:7.211608882533E-2,(97[&rate=5.198171438672664E-4]:6.414206173409E-1,147[&rate=5.198171438672664E-4]:7.698359178875E-1)[&rate=5.198171438672664E-4]:7.496348946006E-3)[&rate=5.198171438672664E-4]:1.375908009786E-1,16[&rate=5.198171438672664E-4]:2.943038944749E0)[&rate=5.198171438672664E-4]:6.854337359689E-2,(((((7[&rate=5.198171438672664E-4]:6.884600117186E-2,8[&rate=5.198171438672664E-4]:6.884600117186E-2)[&rate=5.198171438672664E-4]:2.505652214579E-1,26[&rate=5.198171438672664E-4]:4.262605376983E-1)[&rate=5.198171438672664E-4]:4.116660667582E-1,((22[&rate=5.198171438672664E-4]:4.708867041983E-1,27[&rate=5.198171438672664E-4]:4.873250603627E-1)[&rate=5.198171438672664E-4]:2.372817179446E-1,31[&rate=5.198171438672664E-4]:7.62962942691E-1)[&rate=5.198171438672664E-4]:1.187992782039E-1)[&rate=5.198171438672664E-4]:1.920920609527E-1,2[&rate=5.198171438672664E-4]:8.464570215735E-1)[&rate=5.198171438672664E-4]:1.970173792585E0,((98[&rate=5.198171438672664E-4]:9.137201274434E-1,(95[&rate=5.198171438672664E-4]:5.322796521254E-1,(94[&rate=5.198171438672664E-4]:1.630060665667E-1,100[&rate=5.198171438672664E-4]:1.630060665667E-1)[&rate=5.198171438672664E-4]:2.845741320066E-1)[&rate=5.198171438672664E-4]:3.923694370668E-1)[&rate=5.198171438672664E-4]:2.577881990857E-2,((101[&rate=5.198171438672664E-4]:9.682508714176E-1,((((((24[&rate=5.198171438672664E-4]:1.081863500705E0,((21[&rate=5.198171438672664E-4]:6.522155543889E-1,28[&rate=5.198171438672664E-4]:6.768730886354E-1)[&rate=5.198171438672664E-4]:2.82177817111E-1,1[&rate=5.198171438672664E-4]:1.727495358834E-1)[&rate=5.198171438672664E-4]:1.282920470133E-1)[&rate=5.198171438672664E-4]:3.210196430003E-1,102[&rate=5.198171438672664E-4]:2.412393080888E-1)[&rate=5.198171438672664E-4]:2.448072110958E-2,((11[&rate=5.198171438672664E-4]:7.260797627254E-1,140[&rate=5.198171438672664E-4]:7.069016805336E-1)[&rate=5.198171438672664E-4]:6.926716654856E-2,((25[&rate=5.198171438672664E-4]:3.053579167866E-1,20[&rate=5.198171438672664E-4]:2.861798345949E-1)[&rate=5.198171438672664E-4]:4.186952295459E-1,23[&rate=5.198171438672664E-4]:7.130942422228E-1)[&rate=5.198171438672664E-4]:1.671841939003E-1)[&rate=5.198171438672664E-4]:5.36126524582E-1)[&rate=5.198171438672664E-4]:2.339673110808E-1,(142[&rate=5.198171438672664E-4]:4.37354822494E-1,((145[&rate=5.198171438672664E-4]:1.545643974598E-1,141[&rate=5.198171438672664E-4]:1.518246714322E-1)[&rate=5.198171438672664E-4]:2.941108967936E-2,144[&rate=5.198171438672664E-4]:1.784960350842E-1)[&rate=5.198171438672664E-4]:2.533793353549E-1)[&rate=5.198171438672664E-4]:1.308907860251E0)[&rate=5.198171438672664E-4]:2.235746105773E-3,(((((107[&rate=5.198171438672664E-4]:3.98507947441E-1,109[&rate=5.198171438672664E-4]:4.176860296328E-1)[&rate=5.198171438672664E-4]:2.053295229309E-1,(108[&rate=5.198171438672664E-4]:4.490547203477E-1,(114[&rate=5.198171438672664E-4]:1.605014484195E-1,104[&rate=5.198171438672664E-4]:2.207754210223E-1)[&rate=5.198171438672664E-4]:2.310190253528E-1)[&rate=5.198171438672664E-4]:1.520430239969E-1)[&rate=5.198171438672664E-4]:2.911527766335E-1,((13[&rate=5.198171438672664E-4]:5.044273407069E-1,19[&rate=5.198171438672664E-4]:5.427835050906E-1)[&rate=5.198171438672664E-4]:1.590626308467E-1,115[&rate=5.198171438672664E-4]:5.812981907318E-1)[&rate=5.198171438672664E-4]:2.534180836709E-1)[&rate=5.198171438672664E-4]:3.236981098802E-2,((148[&rate=5.198171438672664E-4]:3.671439652122E-1,143[&rate=5.198171438672664E-4]:3.644042391849E-1)[&rate=5.198171438672664E-4]:4.444634626948E-1,(116[&rate=5.198171438672664E-4]:2.286098625466E-1,(106[&rate=5.198171438672664E-4]:5.075832982018E-2,(111[&rate=5.198171438672664E-4]:2.000792479173E-2,139[&rate=5.198171438672664E-4]:1.953503905451E-1)[&rate=5.198171438672664E-4]:4.718876119282E-2)[&rate=5.198171438672664E-4]:2.381255053292E-1)[&rate=5.198171438672664E-4]:5.446414009768E-1)[&rate=5.198171438672664E-4]:9.383482186731E-2)[&rate=5.198171438672664E-4]:6.631550607734E-2,(((17[&rate=5.198171438672664E-4]:5.632621663902E-1,14[&rate=5.198171438672664E-4]:5.249060020065E-1)[&rate=5.198171438672664E-4]:1.727416582554E-1,((110[&rate=5.198171438672664E-4]:2.541429603071E-1,117[&rate=5.198171438672664E-4]:2.623621383894E-1)[&rate=5.198171438672664E-4]:1.082805693191E-1,105[&rate=5.198171438672664E-4]:3.405057214071E-1)[&rate=5.198171438672664E-4]:3.297446785811E-1)[&rate=5.198171438672664E-4]:5.468892754555E-2,((9[&rate=5.198171438672664E-4]:4.874483639011E-1,113[&rate=5.198171438672664E-4]:4.956675419832E-1)[&rate=5.198171438672664E-4]:1.70425640514E-1,(112[&rate=5.198171438672664E-4]:4.951378355562E-1,(4[&rate=5.198171438672664E-4]:1.908144908699E-3,30[&rate=5.198171438672664E-4]:1.745108846347E-1)[&rate=5.198171438672664E-4]:4.356954440723E-1)[&rate=5.198171438672664E-4]:1.709553469409E-1)[&rate=5.198171438672664E-4]:8.624340531035E-2)[&rate=5.198171438672664E-4]:2.632567844824E-1)[&rate=5.198171438672664E-4]:5.603023168347E-1)[&rate=5.198171438672664E-4]:7.466305213534E-2,((((92[&rate=5.198171438672664E-4]:1.017250961378E-1,(90[&rate=5.198171438672664E-4]:8.714945925816E-2,91[&rate=5.198171438672664E-4]:8.714945925816E-2)[&rate=5.198171438672664E-4]:1.457563687961E-2)[&rate=5.198171438672664E-4]:1.425864098479E-1,(83[&rate=5.198171438672664E-4]:1.061317815538E-1,(((84[&rate=5.198171438672664E-4]:1.417188289728E-2,93[&rate=5.198171438672664E-4]:2.787051303429E-2)[&rate=5.198171438672664E-4]:1.032102929421E-2,86[&rate=5.198171438672664E-4]:2.449291219149E-2)[&rate=5.198171438672664E-4]:6.976819047183E-2,85[&rate=5.198171438672664E-4]:9.426110266333E-2)[&rate=5.198171438672664E-4]:1.187067889052E-2)[&rate=5.198171438672664E-4]:1.244810942948E-1)[&rate=5.198171438672664E-4]:5.142562609535E-2,(87[&rate=5.198171438672664E-4]:2.398121946968E-1,(89[&rate=5.198171438672664E-4]:9.383605051153E-2,88[&rate=5.198171438672664E-4]:8.013742037451E-2)[&rate=5.198171438672664E-4]:1.596747743223E-1)[&rate=5.198171438672664E-4]:4.222630724715E-2)[&rate=5.198171438672664E-4]:9.838444551085E-1,(((10[&rate=5.198171438672664E-4]:2.759134724966E-1,15[&rate=5.198171438672664E-4]:3.1426963688E-1)[&rate=5.198171438672664E-4]:3.406809737607E-1,(3[&rate=5.198171438672664E-4]:4.275712038809E-1,18[&rate=5.198171438672664E-4]:5.426396970315E-1)[&rate=5.198171438672664E-4]:1.205300916916E-1)[&rate=5.198171438672664E-4]:4.976691527351E-3,6[&rate=5.198171438672664E-4]:6.051327816202E-1)[&rate=5.198171438672664E-4]:1.730789425556E-1)[&rate=5.198171438672664E-4]:8.476894828376E-1)[&rate=5.198171438672664E-4]:3.971441849522E-1)[&rate=5.198171438672664E-4]:8.126512857359E-1,(40[&rate=5.198171438672664E-4]:7.080139939893E-1,(99[&rate=5.198171438672664E-4]:6.806075993235E-1,96[&rate=5.198171438672664E-4]:6.450884736406E-1)[&rate=5.198171438672664E-4]:1.776796187094E-1)[&rate=5.198171438672664E-4]:9.972400417041E-2)[&rate=5.198171438672664E-4]:3.345648645924E-3)[&rate=5.198171438672664E-4]:4.882136452375E-2)[&rate=5.198171438672664E-4]:6.618438089924E-2)[&rate=5.198171438672664E-4]:2.388718515703E-1)[&rate=5.198171438672664E-4]:3.866967258722E-1)[&rate=5.198171438672664E-4]:6.039701561313E-2)[&rate=5.198171438672664E-4]:2.209907259227E-2)[&rate=5.198171438672664E-4]:1.924198922414E-1)[&rate=5.198171438672664E-4]:1.950499496879E-2);
tree STATE_54310000 [&joint=-20994.237081291256,lnP=-20994.237081291256] = [&R] ((33[&rate=4.910232928893643E-4]:1.479442745337E-1,((((((45[&rate=4.910232928893643E-4]:6.666869935684E-1,(44[&rate=4.910232928893643E-4]:2.553272377007E-1,47[&rate=4.910232928893643E-4]:2.607917185749E-1)[&rate=4.910232928893643E-4]:4.140919963049E-1)[&rate=4.910232928893643E-4]:1.00234195534E-1,(((43[&rate=4.910232928893643E-4]:4.894119639035E-1,((41[&rate=4.910232928893643E-4]:1.963203844915E-1,48[&rate=4.910232928893643E-4]:2.400362314859E-1)[&rate=4.910232928893643E-4]:1.935601303149E-4,42[&rate=4.910232928893643E-4]:2.01978425496E-1)[&rate=4.910232928893643E-4]:2.382532105388E-1)[&rate=4.910232928893643E-4]:7.398307882422E-3,46[&rate=4.910232928893643E-4]:4.968102717859E-1)[&rate=4.910232928893643E-4]:1.150290029264E-1,(51[&rate=4.910232928893643E-4]:5.755113897165E-1,(49[&rate=4.910232928893643E-4]:3.963469269729E-1,50[&rate=4.910232928893643E-4]:3.963469269729E-1)[&rate=4.910232928893643E-4]:1.736999818694E-1)[&rate=4.910232928893643E-4]:9.005480624295E-3)[&rate=4.910232928893643E-4]:1.632786357015E-1)[&rate=4.910232928893643E-4]:3.337817042049E-1,(((((129[&rate=4.910232928893643E-4]:1.408937019003E-1,132[&rate=4.910232928893643E-4]:1.436334279277E-1)[&rate=4.910232928893643E-4]:1.821605309927E-1,(131[&rate=4.910232928893643E-4]:5.0094988331E-2,130[&rate=4.910232928893643E-4]:4.735526230364E-2)[&rate=4.910232928893643E-4]:2.756989705894E-1)[&rate=4.910232928893643E-4]:9.675742068696E-1,(118[&rate=4.910232928893643E-4]:1.097971591662E0,69[&rate=4.910232928893643E-4]:1.108930495772E0)[&rate=4.910232928893643E-4]:3.296431494701E-1)[&rate=4.910232928893643E-4]:3.519242261711E-1,((65[&rate=4.910232928893643E-4]:4.425170809103E-1,((64[&rate=4.910232928893643E-4]:1.90412900299E-1,60[&rate=4.910232928893643E-4]:3.972796879232E-2)[&rate=4.910232928893643E-4]:2.369015931405E-2,62[&rate=4.910232928893643E-4]:2.551989500241E-1)[&rate=4.910232928893643E-4]:3.79098952804E-1)[&rate=4.910232928893643E-4]:4.770221875768E-1,(61[&rate=4.910232928893643E-4]:2.969650871841E-1,63[&rate=4.910232928893643E-4]:2.55869196773E-1)[&rate=4.910232928893643E-4]:8.143550032208E-1)[&rate=4.910232928893643E-4]:6.682188768987E-1)[&rate=4.910232928893643E-4]:9.678038105857E-3,128[&rate=4.910232928893643E-4]:1.649490978012E0)[&rate=4.910232928893643E-4]:2.246081275865E-1)[&rate=4.910232928893643E-4]:5.25086562791E-2,((35[&rate=4.910232928893643E-4]:6.107026392192E-2,36[&rate=4.910232928893643E-4]:1.076456063877E-1)[&rate=4.910232928893643E-4]:2.403071717547E-1,(127[&rate=4.910232928893643E-4]:2.693951510925E0,121[&rate=4.910232928893643E-4]:2.252855620515E0)[&rate=4.910232928893643E-4]:1.745492124223E-1)[&rate=4.910232928893643E-4]:9.646320291352E-2)[&rate=4.910232928893643E-4]:4.298593091973E-1,(38[&rate=4.910232928893643E-4]:8.437177091091E-1,(((((((7[&rate=4.910232928893643E-4]:2.394679538644E-1,8[&rate=4.910232928893643E-4]:2.394679538644E-1)[&rate=4.910232928893643E-4]:2.09513199045E-1,26[&rate=4.910232928893643E-4]:5.558304679779E-1)[&rate=4.910232928893643E-4]:1.885363947486E-1,(31[&rate=4.910232928893643E-4]:7.515607806013E-1,(22[&rate=4.910232928893643E-4]:3.836906640553E-1,27[&rate=4.910232928893643E-4]:4.001290202197E-1)[&rate=4.910232928893643E-4]:3.13075595998E-1)[&rate=4.910232928893643E-4]:3.664169856358E-2)[&rate=4.910232928893643E-4]:8.380505169954E-2,2[&rate=4.910232928893643E-4]:6.446102705904E-1)[&rate=4.910232928893643E-4]:1.691787712656E0,(16[&rate=4.910232928893643E-4]:2.412711240543E0,146[&rate=4.910232928893643E-4]:4.474368936607E-1)[&rate=4.910232928893643E-4]:5.24538659912E-2)[&rate=4.910232928893643E-4]:1.824531804059E-1,(39[&rate=4.910232928893643E-4]:5.199749406389E-1,147[&rate=4.910232928893643E-4]:5.773519898193E-1)[&rate=4.910232928893643E-4]:4.215042018402E-2)[&rate=4.910232928893643E-4]:3.620487986867E-2,(((40[&rate=4.910232928893643E-4]:5.203620650532E-1,(96[&rate=4.910232928893643E-4]:6.323333279332E-1,99[&rate=4.910232928893643E-4]:6.678524536161E-1)[&rate=4.910232928893643E-4]:2.782835480604E-3)[&rate=4.910232928893643E-4]:1.877889445827E-2,(98[&rate=4.910232928893643E-4]:6.590394764192E-1,(95[&rate=4.910232928893643E-4]:3.795388033765E-1,(94[&rate=4.910232928893643E-4]:1.914496467199E-1,100[&rate=4.910232928893643E-4]:1.914496467199E-1)[&rate=4.910232928893643E-4]:1.033897031045E-1)[&rate=4.910232928893643E-4]:2.904296347914E-1)[&rate=4.910232928893643E-4]:8.516783638548E-3)[&rate=4.910232928893643E-4]:4.916846470422E-2,((101[&rate=4.910232928893643E-4]:8.188241780504E-1,(((((((115[&rate=4.910232928893643E-4]:4.978988737149E-1,(13[&rate=4.910232928893643E-4]:3.981428294749E-1,19[&rate=4.910232928893643E-4]:4.364989938586E-1)[&rate=4.910232928893643E-4]:1.819478250619E-1)[&rate=4.910232928893643E-4]:1.934042438962E-1,(109[&rate=4.910232928893643E-4]:5.624641780554E-1,(((114[&rate=4.910232928893643E-4]:2.282879613868E-1,104[&rate=4.910232928893643E-4]:2.885619339895E-1)[&rate=4.910232928893643E-4]:1.601707941915E-1,108[&rate=4.910232928893643E-4]:4.459930021537E-1)[&rate=4.910232928893643E-4]:4.083321467499E-2,107[&rate=4.910232928893643E-4]:4.89565942856E-1)[&rate=4.910232928893643E-4]:5.372015300762E-2)[&rate=4.910232928893643E-4]:2.082909943502E-1)[&rate=4.910232928893643E-4]:1.381939687325E-1,((148[&rate=4.910232928893643E-4]:3.435681492004E-1,143[&rate=4.910232928893643E-4]:3.408284231731E-1)[&rate=4.910232928893643E-4]:4.50359281046E-1,(139[&rate=4.910232928893643E-4]:6.242865614979E-1,((111[&rate=4.910232928893643E-4]:2.785473603086E-1,106[&rate=4.910232928893643E-4]:2.621090041442E-1)[&rate=4.910232928893643E-4]:1.390334393671E-1,116[&rate=4.910232928893643E-4]:3.408684709086E-1)[&rate=4.910232928893643E-4]:3.136329606886E-2)[&rate=4.910232928893643E-4]:3.833394988853E-1)[&rate=4.910232928893643E-4]:7.392582048084E-2)[&rate=4.910232928893643E-4]:2.543679904036E-1,((113[&rate=4.910232928893643E-4]:6.17208486951E-1,(117[&rate=4.910232928893643E-4]:5.469122130338E-1,(110[&rate=4.910232928893643E-4]:3.877156674153E-1,105[&rate=4.910232928893643E-4]:3.657978591962E-1)[&rate=4.910232928893643E-4]:1.509773675362E-1)[&rate=4.910232928893643E-4]:7.303599994484E-2)[&rate=4.910232928893643E-4]:4.911385018876E-2,(((17[&rate=4.910232928893643E-4]:3.542076733333E-1,14[&rate=4.910232928893643E-4]:3.158515089496E-1)[&rate=4.910232928893643E-4]:1.935996543328E-1,(4[&rate=4.910232928893643E-4]:5.646602711304E-2,30[&rate=4.910232928893643E-4]:2.290687668391E-1)[&rate=4.910232928893643E-4]:3.954508895942E-1)[&rate=4.910232928893643E-4]:5.706158443755E-2,(112[&rate=4.910232928893643E-4]:5.472024377402E-1,9[&rate=4.910232928893643E-4]:5.389832596581E-1)[&rate=4.910232928893643E-4]:1.93103099798E-2)[&rate=4.910232928893643E-4]:9.980958941979E-2)[&rate=4.910232928893643E-4]:4.997345204292E-1)[&rate=4.910232928893643E-4]:1.147531810384E-1,(142[&rate=4.910232928893643E-4]:6.558855007823E-1,(144[&rate=4.910232928893643E-4]:6.16720662085E-1,(141[&rate=4.910232928893643E-4]:7.297855691769E-2,145[&rate=4.910232928893643E-4]:7.571828294528E-2)[&rate=4.910232928893643E-4]:5.464818311947E-1)[&rate=4.910232928893643E-4]:3.368538664229E-2)[&rate=4.910232928893643E-4]:7.975272775514E-1)[&rate=4.910232928893643E-4]:1.038495953037E-1,((24[&rate=4.910232928893643E-4]:8.511548065085E-1,((21[&rate=4.910232928893643E-4]:7.05921850221E-1,28[&rate=4.910232928893643E-4]:7.305793844674E-1)[&rate=4.910232928893643E-4]:9.892707237496E-2,1[&rate=4.910232928893643E-4]:4.320508697942E-2)[&rate=4.910232928893643E-4]:2.712780172084E-2)[&rate=4.910232928893643E-4]:5.343847998936E-1,(((11[&rate=4.910232928893643E-4]:6.729357982337E-1,140[&rate=4.910232928893643E-4]:6.53757716042E-1)[&rate=4.910232928893643E-4]:1.644969858972E-1,((25[&rate=4.910232928893643E-4]:6.688519878549E-1,20[&rate=4.910232928893643E-4]:6.496739056632E-1)[&rate=4.910232928893643E-4]:1.170740831533E-1,23[&rate=4.910232928893643E-4]:7.749671668985E-1)[&rate=4.910232928893643E-4]:1.473971240816E-1)[&rate=4.910232928893643E-4]:2.618112668532E-1,102[&rate=4.910232928893643E-4]:3.34906263267E-2)[&rate=4.910232928893643E-4]:1.90405144459E-1)[&rate=4.910232928893643E-4]:8.679126038584E-2)[&rate=4.910232928893643E-4]:1.696619261898E-1,((((10[&rate=4.910232928893643E-4]:7.239265507881E-1,15[&rate=4.910232928893643E-4]:7.622827151716E-1)[&rate=4.910232928893643E-4]:3.591382291139E-2,(18[&rate=4.910232928893643E-4]:7.931589502164E-1,6[&rate=4.910232928893643E-4]:7.301452515863E-1)[&rate=4.910232928893643E-4]:1.325676594889E-2)[&rate=4.910232928893643E-4]:1.214681413333E-1,((89[&rate=4.910232928893643E-4]:4.337598538992E-2,88[&rate=4.910232928893643E-4]:2.967735525291E-2)[&rate=4.910232928893643E-4]:2.544615347736E-1,(((92[&rate=4.910232928893643E-4]:1.248252781584E-1,(90[&rate=4.910232928893643E-4]:3.266403393323E-2,91[&rate=4.910232928893643E-4]:3.266403393323E-2)[&rate=4.910232928893643E-4]:9.216124422516E-2)[&rate=4.910232928893643E-4]:6.389990614234E-2,87[&rate=4.910232928893643E-4]:1.750265541637E-1)[&rate=4.910232928893643E-4]:6.569025464947E-2,((93[&rate=4.910232928893643E-4]:1.116465646972E-1,85[&rate=4.910232928893643E-4]:9.794793456022E-2)[&rate=4.910232928893643E-4]:5.911089872701E-2,((86[&rate=4.910232928893643E-4]:1.008103955408E-2,83[&rate=4.910232928893643E-4]:1.008103955408E-2)[&rate=4.910232928893643E-4]:4.18776492555E-2,84[&rate=4.910232928893643E-4]:5.195868880958E-2)[&rate=4.910232928893643E-4]:1.051001444777E-1)[&rate=4.910232928893643E-4]:8.365797552596E-2)[&rate=4.910232928893643E-4]:4.342208121335E-2)[&rate=4.910232928893643E-4]:1.068402501719E0)[&rate=4.910232928893643E-4]:5.35465571638E-3,3[&rate=4.910232928893643E-4]:8.181700200643E-1)[&rate=4.910232928893643E-4]:6.594392112696E-1)[&rate=4.910232928893643E-4]:3.439546727441E-1)[&rate=4.910232928893643E-4]:6.539615109251E-1,97[&rate=4.910232928893643E-4]:4.285832786155E-1)[&rate=4.910232928893643E-4]:8.868789423394E-2)[&rate=4.910232928893643E-4]:1.002081647596E-2)[&rate=4.910232928893643E-4]:3.136934793465E-1)[&rate=4.910232928893643E-4]:5.863476851938E-1)[&rate=4.910232928893643E-4]:1.387914436239E-1,32[&rate=4.910232928893643E-4]:8.155988456217E-2)[&rate=4.910232928893643E-4]:6.090493791678E-2)[&rate=4.910232928893643E-4]:2.071114227385E-2,((((67[&rate=4.910232928893643E-4]:2.309216180701E-1,((124[&rate=4.910232928893643E-4]:2.850284508493E-1,122[&rate=4.910232928893643E-4]:2.877606912865E-1)[&rate=4.910232928893643E-4]:1.227384929797E-3,123[&rate=4.910232928893643E-4]:2.889880762163E-1)[&rate=4.910232928893643E-4]:4.432060921945E-1)[&rate=4.910232928893643E-4]:1.279076463808E-1,(119[&rate=4.910232928893643E-4]:2.015700115601E0,(126[&rate=4.910232928893643E-4]:1.073228211764E0,((135[&rate=4.910232928893643E-4]:7.510684661721E-1,(138[&rate=4.910232928893643E-4]:3.926247472119E-1,136[&rate=4.910232928893643E-4]:2.611178978967E-1)[&rate=4.910232928893643E-4]:5.584437189602E-1)[&rate=4.910232928893643E-4]:6.009923153547E-1,120[&rate=4.910232928893643E-4]:1.604115576047E0)[&rate=4.910232928893643E-4]:1.58924747402E-1)[&rate=4.910232928893643E-4]:1.567693811931E-1)[&rate=4.910232928893643E-4]:3.760058611783E-1)[&rate=4.910232928893643E-4]:2.042465678747E-2,66[&rate=4.910232928893643E-4]:3.792539212383E-1)[&rate=4.910232928893643E-4]:6.293653250321E-1,(34[&rate=4.910232928893643E-4]:8.367223912668E-2,((((((52[&rate=4.910232928893643E-4]:6.554972244984E-1,((29[&rate=4.910232928893643E-4]:5.818342490637E-1,(5[&rate=4.910232928893643E-4]:3.072838194139E-1,12[&rate=4.910232928893643E-4]:3.456399837974E-1)[&rate=4.910232928893643E-4]:1.293449501978E-1)[&rate=4.910232928893643E-4]:3.055301581958E-1,103[&rate=4.910232928893643E-4]:6.544876949307E-1)[&rate=4.910232928893643E-4]:1.665303264129E0)[&rate=4.910232928893643E-4]:1.560712560214E-1,((75[&rate=4.910232928893643E-4]:9.015510858212E-1,(74[&rate=4.910232928893643E-4]:6.716147559489E-1,(76[&rate=4.910232928893643E-4]:6.548093620142E-1,70[&rate=4.910232928893643E-4]:6.164531976308E-1)[&rate=4.910232928893643E-4]:1.68053939347E-2)[&rate=4.910232928893643E-4]:2.299363298722E-1)[&rate=4.910232928893643E-4]:2.342151987266E-1,((((80[&rate=4.910232928893643E-4]:2.090962041815E-1,81[&rate=4.910232928893643E-4]:2.090962041815E-1)[&rate=4.910232928893643E-4]:4.510967844222E-1,(79[&rate=4.910232928893643E-4]:2.055615815537E-1,(82[&rate=4.910232928893643E-4]:1.525471659817E-1,(78[&rate=4.910232928893643E-4]:2.527240959913E-2,72[&rate=4.910232928893643E-4]:3.354601379816E-3)[&rate=4.910232928893643E-4]:1.190555783005E-1)[&rate=4.910232928893643E-4]:6.123359365411E-2)[&rate=4.910232928893643E-4]:4.628505851322E-1)[&rate=4.910232928893643E-4]:1.105211233452E-2,73[&rate=4.910232928893643E-4]:7.205601694313E-1)[&rate=4.910232928893643E-4]:7.010748794775E-2,(77[&rate=4.910232928893643E-4]:6.81018281351E-1,71[&rate=4.910232928893643E-4]:6.180045827209E-1)[&rate=4.910232928893643E-4]:1.041699239733E-1)[&rate=4.910232928893643E-4]:3.450986271688E-1)[&rate=4.910232928893643E-4]:4.140685332727E-1)[&rate=4.910232928893643E-4]:1.772609769082E-2,53[&rate=4.910232928893643E-4]:8.210978568992E-1)[&rate=4.910232928893643E-4]:4.093642290261E-2,((133[&rate=4.910232928893643E-4]:4.14725691007E-1,137[&rate=4.910232928893643E-4]:4.558215814181E-1)[&rate=4.910232928893643E-4]:6.027167928763E-1,134[&rate=4.910232928893643E-4]:9.873054975822E-1)[&rate=4.910232928893643E-4]:6.266712928867E-1)[&rate=4.910232928893643E-4]:4.091311077228E-1,125[&rate=4.910232928893643E-4]:1.060782873863E0)[&rate=4.910232928893643E-4]:2.286891091127E-1,((55[&rate=4.910232928893643E-4]:5.106793177436E-1,(((57[&rate=4.910232928893643E-4]:1.765476929094E-1,(37[&rate=4.910232928893643E-4]:1.291627074343E-1,(58[&rate=4.910232928893643E-4]:9.456843900061E-2,54[&rate=4.910232928893643E-4]:3.719138982028E-2)[&rate=4.910232928893643E-4]:1.546858537356E-2)[&rate=4.910232928893643E-4]:8.290411115822E-2)[&rate=4.910232928893643E-4]:6.226707426922E-2,59[&rate=4.910232928893643E-4]:2.360825267415E-1)[&rate=4.910232928893643E-4]:1.495256464849E-1,56[&rate=4.910232928893643E-4]:3.774114519148E-1)[&rate=4.910232928893643E-4]:1.332678658288E-1)[&rate=4.910232928893643E-4]:4.619446686679E-1,68[&rate=4.910232928893643E-4]:9.316403798542E-1)[&rate=4.910232928893643E-4]:1.911649364552E-1)[&rate=4.910232928893643E-4]:3.716012592196E-1)[&rate=4.910232928893643E-4]:6.193330851359E-2)[&rate=4.910232928893643E-4]:3.948822533162E-2);
tree STATE_54320000 [&joint=-21003.00159201005,lnP=-21003.00159201005] = [&R] (((((((127[&rate=5.185022808129492E-4]:2.468749133051E0,121[&rate=5.185022808129492E-4]:2.027653242641E0)[&rate=5.185022808129492E-4]:1.826862990904E-1,35[&rate=5.185022808129492E-4]:8.43121444707E-2)[&rate=5.185022808129492E-4]:6.340239248383E-2,36[&rate=5.185022808129492E-4]:1.942898794203E-1)[&rate=5.185022808129492E-4]:1.763219055124E-1,(((128[&rate=5.185022808129492E-4]:1.510465256432E0,((((129[&rate=5.185022808129492E-4]:1.861989075365E-1,132[&rate=5.185022808129492E-4]:1.889386335638E-1)[&rate=5.185022808129492E-4]:2.674264059452E-2,(131[&rate=5.185022808129492E-4]:1.090590009414E-1,130[&rate=5.185022808129492E-4]:1.06319274914E-1)[&rate=5.185022808129492E-4]:1.06622273217E-1)[&rate=5.185022808129492E-4]:5.502001046608E-1,69[&rate=5.185022808129492E-4]:9.110868582713E-1)[&rate=5.185022808129492E-4]:3.258830318526E-2,118[&rate=5.185022808129492E-4]:9.327162573469E-1)[&rate=5.185022808129492E-4]:7.174750264825E-1)[&rate=5.185022808129492E-4]:8.473890734488E-2,((60[&rate=5.185022808129492E-4]:4.602861276845E-1,(62[&rate=5.185022808129492E-4]:5.064184807055E-1,(65[&rate=5.185022808129492E-4]:1.034948348442E-1,64[&rate=5.185022808129492E-4]:2.541797663509E-1)[&rate=5.185022808129492E-4]:2.111428239436E-1)[&rate=5.185022808129492E-4]:1.456484688968E-1)[&rate=5.185022808129492E-4]:4.459321455192E-1,(61[&rate=5.185022808129492E-4]:3.281287871322E-1,63[&rate=5.185022808129492E-4]:2.870328967212E-1)[&rate=5.185022808129492E-4]:7.698703079893E-1)[&rate=5.185022808129492E-4]:6.369310960528E-1)[&rate=5.185022808129492E-4]:9.010052490785E-2,(((((46[&rate=5.185022808129492E-4]:3.958575341665E-1,(48[&rate=5.185022808129492E-4]:2.443977588784E-1,(41[&rate=5.185022808129492E-4]:1.392806599901E-1,42[&rate=5.185022808129492E-4]:1.447451408643E-1)[&rate=5.185022808129492E-4]:6.14012518938E-2)[&rate=5.185022808129492E-4]:1.405308135396E-1)[&rate=5.185022808129492E-4]:1.582166563134E-1,43[&rate=5.185022808129492E-4]:5.540741904798E-1)[&rate=5.185022808129492E-4]:5.645587407222E-2,(44[&rate=5.185022808129492E-4]:4.668972133021E-1,(47[&rate=5.185022808129492E-4]:2.551181217759E-1,51[&rate=5.185022808129492E-4]:2.277957174044E-1)[&rate=5.185022808129492E-4]:2.172435724005E-1)[&rate=5.185022808129492E-4]:1.381683703757E-1)[&rate=5.185022808129492E-4]:1.926225512286E-2,(49[&rate=5.185022808129492E-4]:4.999513032315E-1,50[&rate=5.185022808129492E-4]:4.999513032315E-1)[&rate=5.185022808129492E-4]:9.705413119766E-2)[&rate=5.185022808129492E-4]:1.517457339647E-1,45[&rate=5.185022808129492E-4]:7.733413323283E-1)[&rate=5.185022808129492E-4]:1.385671440653E-1)[&rate=5.185022808129492E-4]:1.674988770698E-1)[&rate=5.185022808129492E-4]:1.536230897892E-1,(38[&rate=5.185022808129492E-4]:9.631028143445E-1,((98[&rate=5.185022808129492E-4]:6.177500644503E-1,(95[&rate=5.185022808129492E-4]:2.94910979834E-1,(94[&rate=5.185022808129492E-4]:1.64880319195E-1,100[&rate=5.185022808129492E-4]:1.64880319195E-1)[&rate=5.185022808129492E-4]:4.533120708689E-2)[&rate=5.185022808129492E-4]:3.337680463651E-1)[&rate=5.185022808129492E-4]:2.916536608781E-1,(((39[&rate=5.185022808129492E-4]:6.539109784816E-1,97[&rate=5.185022808129492E-4]:5.828727271154E-1)[&rate=5.185022808129492E-4]:1.343345740228E-3,(146[&rate=5.185022808129492E-4]:7.730922908187E-1,(((147[&rate=5.185022808129492E-4]:5.841225644017E-1,16[&rate=5.185022808129492E-4]:2.612238441339E0)[&rate=5.185022808129492E-4]:2.235468303314E-2,(2[&rate=5.185022808129492E-4]:6.098230725235E-1,((22[&rate=5.185022808129492E-4]:1.949774948783E-1,27[&rate=5.185022808129492E-4]:2.114158510427E-1)[&rate=5.185022808129492E-4]:4.533465555153E-1,(31[&rate=5.185022808129492E-4]:6.554937942656E-1,((7[&rate=5.185022808129492E-4]:2.372070595273E-1,8[&rate=5.185022808129492E-4]:2.372070595273E-1)[&rate=5.185022808129492E-4]:1.960370731193E-1,26[&rate=5.185022808129492E-4]:5.400934477151E-1)[&rate=5.185022808129492E-4]:7.156473011205E-2)[&rate=5.185022808129492E-4]:4.762477667612E-2)[&rate=5.185022808129492E-4]:1.341017618559E-1)[&rate=5.185022808129492E-4]:1.89600292856E0)[&rate=5.185022808129492E-4]:5.091512205042E-2,(40[&rate=5.185022808129492E-4]:5.438571003792E-1,(96[&rate=5.185022808129492E-4]:5.657680808373E-1,99[&rate=5.185022808129492E-4]:6.012872065201E-1)[&rate=5.185022808129492E-4]:9.284311790262E-2)[&rate=5.185022808129492E-4]:5.615821992573E-2)[&rate=5.185022808129492E-4]:5.285839127886E-2)[&rate=5.185022808129492E-4]:2.380612637999E-3)[&rate=5.185022808129492E-4]:1.635354193959E-2,(101[&rate=5.185022808129492E-4]:7.37065909293E-1,(((142[&rate=5.185022808129492E-4]:7.580775897236E-1,(144[&rate=5.185022808129492E-4]:6.06640187773E-1,(145[&rate=5.185022808129492E-4]:1.456617620316E-1,141[&rate=5.185022808129492E-4]:1.42922036004E-1)[&rate=5.185022808129492E-4]:4.664578777964E-1)[&rate=5.185022808129492E-4]:1.459579498957E-1)[&rate=5.185022808129492E-4]:7.489550824524E-1,(((24[&rate=5.185022808129492E-4]:9.710441799215E-1,((21[&rate=5.185022808129492E-4]:7.126504014732E-1,28[&rate=5.185022808129492E-4]:7.373079357197E-1)[&rate=5.185022808129492E-4]:1.855970879841E-1,1[&rate=5.185022808129492E-4]:1.366036538408E-1)[&rate=5.185022808129492E-4]:5.361860827249E-2)[&rate=5.185022808129492E-4]:4.091192659532E-1,(((11[&rate=5.185022808129492E-4]:5.582889623604E-1,140[&rate=5.185022808129492E-4]:5.391108801687E-1)[&rate=5.185022808129492E-4]:2.892018543635E-1,((25[&rate=5.185022808129492E-4]:6.584225767037E-1,20[&rate=5.185022808129492E-4]:6.39244494512E-1)[&rate=5.185022808129492E-4]:2.197522044046E-1,23[&rate=5.185022808129492E-4]:8.672158769986E-1)[&rate=5.185022808129492E-4]:6.520644657453E-2)[&rate=5.185022808129492E-4]:3.437697408936E-1,102[&rate=5.185022808129492E-4]:1.2550713296E-1)[&rate=5.185022808129492E-4]:9.301247729835E-2)[&rate=5.185022808129492E-4]:2.660109363528E-2,((((109[&rate=5.185022808129492E-4]:5.641561458267E-1,((114[&rate=5.185022808129492E-4]:1.773702507403E-2,104[&rate=5.185022808129492E-4]:7.80109976768E-2)[&rate=5.185022808129492E-4]:3.658476966051E-1,(107[&rate=5.185022808129492E-4]:3.078688614422E-1,108[&rate=5.185022808129492E-4]:3.051291354149E-1)[&rate=5.185022808129492E-4]:1.359898328396E-1)[&rate=5.185022808129492E-4]:1.011193693531E-1)[&rate=5.185022808129492E-4]:1.334426898199E-1,((13[&rate=5.185022808129492E-4]:3.973645083228E-1,19[&rate=5.185022808129492E-4]:4.357206727065E-1)[&rate=5.185022808129492E-4]:2.587827901217E-1,115[&rate=5.185022808129492E-4]:5.739555176226E-1)[&rate=5.185022808129492E-4]:4.419126322954E-2)[&rate=5.185022808129492E-4]:2.198479126266E-1,((148[&rate=5.185022808129492E-4]:2.4703536905E-1,143[&rate=5.185022808129492E-4]:2.442956430226E-1)[&rate=5.185022808129492E-4]:5.829543814649E-1,(((111[&rate=5.185022808129492E-4]:1.417116023709E-1,106[&rate=5.185022808129492E-4]:1.252732462065E-1)[&rate=5.185022808129492E-4]:3.457642767414E-1,139[&rate=5.185022808129492E-4]:6.628183448656E-1)[&rate=5.185022808129492E-4]:3.509243431992E-1,116[&rate=5.185022808129492E-4]:7.616878935443E-1)[&rate=5.185022808129492E-4]:2.99456925869E-2)[&rate=5.185022808129492E-4]:4.636110734756E-2)[&rate=5.185022808129492E-4]:2.644861814438E-1,((17[&rate=5.185022808129492E-4]:4.956428736039E-1,14[&rate=5.185022808129492E-4]:4.572867092202E-1)[&rate=5.185022808129492E-4]:3.895595900136E-1,(((9[&rate=5.185022808129492E-4]:6.954569838288E-1,((112[&rate=5.185022808129492E-4]:5.169695323549E-1,117[&rate=5.185022808129492E-4]:5.197092583825E-1)[&rate=5.185022808129492E-4]:1.34864162397E-1,(4[&rate=5.185022808129492E-4]:2.676763320802E-1,30[&rate=5.185022808129492E-4]:4.402790718063E-1)[&rate=5.185022808129492E-4]:3.266231160965E-1)[&rate=5.185022808129492E-4]:5.184246715895E-2)[&rate=5.185022808129492E-4]:9.520363950558E-2,113[&rate=5.185022808129492E-4]:7.988798014164E-1)[&rate=5.185022808129492E-4]:1.860761631344E-2,(110[&rate=5.185022808129492E-4]:4.850740105247E-1,105[&rate=5.185022808129492E-4]:4.631562023057E-1)[&rate=5.185022808129492E-4]:3.269339551504E-1)[&rate=5.185022808129492E-4]:2.9358881504E-2)[&rate=5.185022808129492E-4]:3.378263565106E-1)[&rate=5.185022808129492E-4]:1.344206508888E-1)[&rate=5.185022808129492E-4]:1.533662581662E-2)[&rate=5.185022808129492E-4]:2.033603240819E-1,(((89[&rate=5.185022808129492E-4]:2.402743465543E-1,88[&rate=5.185022808129492E-4]:2.265757164173E-1)[&rate=5.185022808129492E-4]:6.124838771863E-1,(((92[&rate=5.185022808129492E-4]:1.110479207551E-1,(90[&rate=5.185022808129492E-4]:5.301388411013E-2,91[&rate=5.185022808129492E-4]:5.301388411013E-2)[&rate=5.185022808129492E-4]:5.803403664493E-2)[&rate=5.185022808129492E-4]:5.62735700255E-2,87[&rate=5.185022808129492E-4]:1.536228606435E-1)[&rate=5.185022808129492E-4]:4.816887289771E-2,(((86[&rate=5.185022808129492E-4]:5.112299502927E-2,93[&rate=5.185022808129492E-4]:6.482162516629E-2)[&rate=5.185022808129492E-4]:7.137336275501E-2,83[&rate=5.185022808129492E-4]:1.224963577843E-1)[&rate=5.185022808129492E-4]:5.291026947926E-2,(85[&rate=5.185022808129492E-4]:9.516819664677E-2,84[&rate=5.185022808129492E-4]:9.516819664677E-2)[&rate=5.185022808129492E-4]:8.023843061677E-2)[&rate=5.185022808129492E-4]:2.638510627772E-2)[&rate=5.185022808129492E-4]:6.372678600624E-1)[&rate=5.185022808129492E-4]:8.847604423354E-1,((10[&rate=5.185022808129492E-4]:3.928581854452E-1,15[&rate=5.185022808129492E-4]:4.312143498287E-1)[&rate=5.185022808129492E-4]:4.697538047508E-1,(6[&rate=5.185022808129492E-4]:4.207493080967E-1,(18[&rate=5.185022808129492E-4]:3.772590476104E-1,3[&rate=5.185022808129492E-4]:2.621905544598E-1)[&rate=5.185022808129492E-4]:1.065039591164E-1)[&rate=5.185022808129492E-4]:4.254243259349E-1)[&rate=5.185022808129492E-4]:3.899751690307E-1)[&rate=5.185022808129492E-4]:2.769839192229E-1)[&rate=5.185022808129492E-4]:2.787277075558E-1)[&rate=5.185022808129492E-4]:9.077061158622E-1)[&rate=5.185022808129492E-4]:1.093805586208E-1)[&rate=5.185022808129492E-4]:2.504204004914E-1)[&rate=5.185022808129492E-4]:1.169221644271E-1)[&rate=5.185022808129492E-4]:5.477042494924E-1,(32[&rate=5.185022808129492E-4]:1.244277971639E-1,((67[&rate=5.185022808129492E-4]:2.114277826861E-1,((124[&rate=5.185022808129492E-4]:3.367309797593E-1,122[&rate=5.185022808129492E-4]:3.394632201964E-1)[&rate=5.185022808129492E-4]:2.85104497874E-2,123[&rate=5.185022808129492E-4]:3.679736699838E-1)[&rate=5.185022808129492E-4]:3.44726663043E-1)[&rate=5.185022808129492E-4]:1.607692535103E-1,(((120[&rate=5.185022808129492E-4]:8.704064089207E-1,(119[&rate=5.185022808129492E-4]:8.034699556572E-1,(135[&rate=5.185022808129492E-4]:3.659120356736E-1,(138[&rate=5.185022808129492E-4]:3.451137943014E-1,136[&rate=5.185022808129492E-4]:2.136069449862E-1)[&rate=5.185022808129492E-4]:2.207982413723E-1)[&rate=5.185022808129492E-4]:8.961271450426E-2)[&rate=5.185022808129492E-4]:1.628268642223E-1)[&rate=5.185022808129492E-4]:7.73137679294E-1,126[&rate=5.185022808129492E-4]:9.537319765298E-1)[&rate=5.185022808129492E-4]:5.951076943396E-1,66[&rate=5.185022808129492E-4]:3.016654811844E-1)[&rate=5.185022808129492E-4]:7.0531555012E-2)[&rate=5.185022808129492E-4]:6.371622678167E-1)[&rate=5.185022808129492E-4]:1.600447773541E-2)[&rate=5.185022808129492E-4]:1.533672363999E-2,(34[&rate=5.185022808129492E-4]:1.405259808285E-1,(((((53[&rate=5.185022808129492E-4]:7.775193205844E-1,((134[&rate=5.185022808129492E-4]:7.578654799888E-1,(137[&rate=5.185022808129492E-4]:4.817930784245E-1,133[&rate=5.185022808129492E-4]:4.406971880134E-1)[&rate=5.185022808129492E-4]:3.473052782766E-1)[&rate=5.185022808129492E-4]:7.455649345496E-1,(52[&rate=5.185022808129492E-4]:3.561337066212E-1,((29[&rate=5.185022808129492E-4]:4.114276328546E-1,(5[&rate=5.185022808129492E-4]:1.202931229377E-1,12[&rate=5.185022808129492E-4]:1.586492873212E-1)[&rate=5.185022808129492E-4]:1.459290304649E-1)[&rate=5.185022808129492E-4]:8.062317866311E-2,103[&rate=5.185022808129492E-4]:2.591740991889E-1)[&rate=5.185022808129492E-4]:1.761253341993E0)[&rate=5.185022808129492E-4]:4.035509185616E-1)[&rate=5.185022808129492E-4]:2.603141671294E-2)[&rate=5.185022808129492E-4]:4.984220216966E-4,((75[&rate=5.185022808129492E-4]:7.186174462322E-1,((76[&rate=5.185022808129492E-4]:3.678587934174E-1,70[&rate=5.185022808129492E-4]:3.295026290339E-1)[&rate=5.185022808129492E-4]:3.286453299072E-1,74[&rate=5.185022808129492E-4]:6.965041233246E-1)[&rate=5.185022808129492E-4]:2.211332290758E-2)[&rate=5.185022808129492E-4]:4.065451875166E-1,(77[&rate=5.185022808129492E-4]:6.893492315921E-1,((((82[&rate=5.185022808129492E-4]:3.712979702722E-1,(78[&rate=5.185022808129492E-4]:3.426470964396E-2,72[&rate=5.185022808129492E-4]:1.234690142464E-2)[&rate=5.185022808129492E-4]:3.288140825461E-1)[&rate=5.185022808129492E-4]:1.421681748271E-3,79[&rate=5.185022808129492E-4]:3.645004739384E-1)[&rate=5.185022808129492E-4]:1.945137481639E-1,(80[&rate=5.185022808129492E-4]:9.027356235163E-2,81[&rate=5.185022808129492E-4]:9.027356235163E-2)[&rate=5.185022808129492E-4]:4.605214816683E-1)[&rate=5.185022808129492E-4]:3.217183851394E-2,(73[&rate=5.185022808129492E-4]:3.456139239933E-1,71[&rate=5.185022808129492E-4]:2.771207733084E-1)[&rate=5.185022808129492E-4]:2.866680270337E-1)[&rate=5.185022808129492E-4]:6.254673261986E-2)[&rate=5.185022808129492E-4]:4.303339501019E-1)[&rate=5.185022808129492E-4]:3.993181674694E-1)[&rate=5.185022808129492E-4]:5.019230172166E-1,125[&rate=5.185022808129492E-4]:1.069558246161E0)[&rate=5.185022808129492E-4]:4.592637983579E-1,((((56[&rate=5.185022808129492E-4]:1.22303207381E-1,55[&rate=5.185022808129492E-4]:1.22303207381E-1)[&rate=5.185022808129492E-4]:2.51551312334E-1,((54[&rate=5.185022808129492E-4]:7.7470765898E-3,58[&rate=5.185022808129492E-4]:6.512412577013E-2)[&rate=5.185022808129492E-4]:4.950963658334E-2,(59[&rate=5.185022808129492E-4]:8.416672584559E-2,37[&rate=5.185022808129492E-4]:1.224180919658E-1)[&rate=5.185022808129492E-4]:1.134135344777E-2)[&rate=5.185022808129492E-4]:2.865431617332E-1)[&rate=5.185022808129492E-4]:5.923983276537E-2,57[&rate=5.185022808129492E-4]:4.440233142291E-1)[&rate=5.185022808129492E-4]:1.512802940936E-1,68[&rate=5.185022808129492E-4]:5.433910400166E-1)[&rate=5.185022808129492E-4]:8.187643378359E-1)[&rate=5.185022808129492E-4]:1.386467301917E-1,33[&rate=5.185022808129492E-4]:7.362941547754E-2)[&rate=5.185022808129492E-4]:5.045820918654E-2)[&rate=5.185022808129492E-4]:3.716082592996E-2);
tree STATE_54330000 [&joint=-21001.35302286798,lnP=-21001.35302286798] = [&R] ((32[&rate=5.318774045090946E-4]:1.48328793364E-1,((((((135[&rate=5.318774045090946E-4]:3.9590124344E-1,(138[&rate=5.318774045090946E-4]:2.098480178753E-1,136[&rate=5.318774045090946E-4]:7.834116856013E-2)[&rate=5.318774045090946E-4]:3.860532255648E-1)[&rate=5.318774045090946E-4]:1.521283147882E0,(67[&rate=5.318774045090946E-4]:1.416088083983E-1,(123[&rate=5.318774045090946E-4]:4.001358015754E-1,(122[&rate=5.318774045090946E-4]:3.741176162316E-1,124[&rate=5.318774045090946E-4]:3.713853757944E-1)[&rate=5.318774045090946E-4]:2.60181853438E-2)[&rate=5.318774045090946E-4]:2.427455571636E-1)[&rate=5.318774045090946E-4]:9.064407607402E-2)[&rate=5.318774045090946E-4]:4.155113991903E-2,(126[&rate=5.318774045090946E-4]:3.230828673428E-1,(119[&rate=5.318774045090946E-4]:1.004717926459E0,120[&rate=5.318774045090946E-4]:9.088275154998E-1)[&rate=5.318774045090946E-4]:1.040674635279E-1)[&rate=5.318774045090946E-4]:1.197895346734E0)[&rate=5.318774045090946E-4]:5.358435528313E-3,66[&rate=5.318774045090946E-4]:2.791624599197E-1)[&rate=5.318774045090946E-4]:6.615110603934E-1,34[&rate=5.318774045090946E-4]:7.7659821683E-2)[&rate=5.318774045090946E-4]:6.271844829518E-2,33[&rate=5.318774045090946E-4]:1.239399138138E-1)[&rate=5.318774045090946E-4]:2.986833160493E-2)[&rate=5.318774045090946E-4]:1.093219124403E-1,((((((137[&rate=5.318774045090946E-4]:5.545598853286E-1,134[&rate=5.318774045090946E-4]:4.833270086164E-1)[&rate=5.318774045090946E-4]:1.635468344282E-1,133[&rate=5.318774045090946E-4]:6.770108293458E-1)[&rate=5.318774045090946E-4]:8.749380245178E-1,(((75[&rate=5.318774045090946E-4]:7.529705356807E-1,(70[&rate=5.318774045090946E-4]:6.759652084624E-1,(74[&rate=5.318774045090946E-4]:6.906801018961E-1,76[&rate=5.318774045090946E-4]:6.906801018961E-1)[&rate=5.318774045090946E-4]:2.364127094976E-2)[&rate=5.318774045090946E-4]:3.864916283477E-2)[&rate=5.318774045090946E-4]:5.620278405824E-2,(((71[&rate=5.318774045090946E-4]:2.970120084059E-1,(80[&rate=5.318774045090946E-4]:1.158070880912E-1,81[&rate=5.318774045090946E-4]:1.158070880912E-1)[&rate=5.318774045090946E-4]:2.003830025064E-1)[&rate=5.318774045090946E-4]:2.633082963646E-1,(((78[&rate=5.318774045090946E-4]:3.104422908375E-2,72[&rate=5.318774045090946E-4]:9.126420864438E-3)[&rate=5.318774045090946E-4]:2.938792203685E-1,79[&rate=5.318774045090946E-4]:3.249234494523E-1)[&rate=5.318774045090946E-4]:2.431295917703E-1,82[&rate=5.318774045090946E-4]:5.762722193046E-1)[&rate=5.318774045090946E-4]:1.9664523822E-2)[&rate=5.318774045090946E-4]:3.43468216184E-2,(77[&rate=5.318774045090946E-4]:3.33445612796E-1,73[&rate=5.318774045090946E-4]:3.389250648507E-1)[&rate=5.318774045090946E-4]:3.242352122231E-1)[&rate=5.318774045090946E-4]:1.460130426651E-1)[&rate=5.318774045090946E-4]:6.71702461918E-1,(53[&rate=5.318774045090946E-4]:7.338311442495E-1,(52[&rate=5.318774045090946E-4]:3.159374503048E-1,((29[&rate=5.318774045090946E-4]:5.163687441407E-1,(5[&rate=5.318774045090946E-4]:7.833453113119E-2,12[&rate=5.318774045090946E-4]:1.166906955146E-1)[&rate=5.318774045090946E-4]:2.928287335576E-1)[&rate=5.318774045090946E-4]:3.971378002489E-1,103[&rate=5.318774045090946E-4]:6.806298320608E-1)[&rate=5.318774045090946E-4]:1.299601352805E0)[&rate=5.318774045090946E-4]:4.260904152561E-1)[&rate=5.318774045090946E-4]:5.815787953054E-4)[&rate=5.318774045090946E-4]:3.545663385054E-2)[&rate=5.318774045090946E-4]:1.091721055177E-1,125[&rate=5.318774045090946E-4]:6.686589487518E-1)[&rate=5.318774045090946E-4]:9.290255638994E-1,((((((54[&rate=5.318774045090946E-4]:3.168161040183E-2,37[&rate=5.318774045090946E-4]:1.081843426423E-1)[&rate=5.318774045090946E-4]:1.775583705032E-2,59[&rate=5.318774045090946E-4]:8.768881357238E-2)[&rate=5.318774045090946E-4]:1.112807931814E-2,58[&rate=5.318774045090946E-4]:1.179425759506E-1)[&rate=5.318774045090946E-4]:3.352831661191E-1,(56[&rate=5.318774045090946E-4]:1.73860197646E-1,55[&rate=5.318774045090946E-4]:1.73860197646E-1)[&rate=5.318774045090946E-4]:2.520431400521E-1)[&rate=5.318774045090946E-4]:1.073956029031E-1,57[&rate=5.318774045090946E-4]:5.442279023498E-1)[&rate=5.318774045090946E-4]:5.223020628804E-1,68[&rate=5.318774045090946E-4]:1.014617396924E0)[&rate=5.318774045090946E-4]:4.164004490604E-1)[&rate=5.318774045090946E-4]:7.441995035584E-2,(((35[&rate=5.318774045090946E-4]:1.961436129964E-1,(121[&rate=5.318774045090946E-4]:1.485625680054E0,127[&rate=5.318774045090946E-4]:1.926721570465E0)[&rate=5.318774045090946E-4]:8.365453302026E-1)[&rate=5.318774045090946E-4]:2.925570746567E-2,(((((((60[&rate=5.318774045090946E-4]:1.612142044413E-1,65[&rate=5.318774045090946E-4]:1.612142044413E-1)[&rate=5.318774045090946E-4]:2.509412975106E-3,(64[&rate=5.318774045090946E-4]:1.306319322175E-1,62[&rate=5.318774045090946E-4]:1.717278226285E-1)[&rate=5.318774045090946E-4]:1.837766167056E-1)[&rate=5.318774045090946E-4]:5.055906767779E-1,(61[&rate=5.318774045090946E-4]:1.397802843061E-1,63[&rate=5.318774045090946E-4]:9.868439389505E-2)[&rate=5.318774045090946E-4]:7.21314831806E-1)[&rate=5.318774045090946E-4]:6.959934901657E-1,(118[&rate=5.318774045090946E-4]:7.395660838406E-1,(69[&rate=5.318774045090946E-4]:7.137159938904E-1,((132[&rate=5.318774045090946E-4]:1.868478782023E-1,129[&rate=5.318774045090946E-4]:1.84108152175E-1)[&rate=5.318774045090946E-4]:1.020265008581E-1,(131[&rate=5.318774045090946E-4]:1.97959216425E-1,130[&rate=5.318774045090946E-4]:1.952194903976E-1)[&rate=5.318774045090946E-4]:9.091516263549E-2)[&rate=5.318774045090946E-4]:2.796361353777E-1)[&rate=5.318774045090946E-4]:3.680899405993E-2)[&rate=5.318774045090946E-4]:8.175225224372E-1)[&rate=5.318774045090946E-4]:6.038214870488E-2,128[&rate=5.318774045090946E-4]:1.477744727585E0)[&rate=5.318774045090946E-4]:2.015344272448E-1,((((47[&rate=5.318774045090946E-4]:4.204480045279E-1,51[&rate=5.318774045090946E-4]:3.931256001564E-1)[&rate=5.318774045090946E-4]:2.507861485398E-1,(44[&rate=5.318774045090946E-4]:6.080603294273E-1,45[&rate=5.318774045090946E-4]:6.053280889901E-1)[&rate=5.318774045090946E-4]:5.770934276621E-2)[&rate=5.318774045090946E-4]:3.728762417926E-2,((43[&rate=5.318774045090946E-4]:3.870801468199E-1,46[&rate=5.318774045090946E-4]:3.870801468199E-1)[&rate=5.318774045090946E-4]:1.22130206645E-1,(41[&rate=5.318774045090946E-4]:2.332117090361E-1,(48[&rate=5.318774045090946E-4]:1.818264913018E-1,42[&rate=5.318774045090946E-4]:1.435751251816E-1)[&rate=5.318774045090946E-4]:9.51010647288E-2)[&rate=5.318774045090946E-4]:2.213538356857E-1)[&rate=5.318774045090946E-4]:1.993114237821E-1)[&rate=5.318774045090946E-4]:3.12947305627E-2,(49[&rate=5.318774045090946E-4]:5.918557806686E-1,50[&rate=5.318774045090946E-4]:5.918557806686E-1)[&rate=5.318774045090946E-4]:1.151738418953E-1)[&rate=5.318774045090946E-4]:1.742631560406E-1)[&rate=5.318774045090946E-4]:2.496039016079E-2,36[&rate=5.318774045090946E-4]:2.220477641691E-1)[&rate=5.318774045090946E-4]:4.992689875874E-2)[&rate=5.318774045090946E-4]:6.710916648188E-1,(38[&rate=5.318774045090946E-4]:9.116253884135E-1,(((101[&rate=5.318774045090946E-4]:7.14653539092E-1,((((142[&rate=5.318774045090946E-4]:8.300603672934E-1,(144[&rate=5.318774045090946E-4]:7.779567745863E-1,(141[&rate=5.318774045090946E-4]:5.232667484215E-1,145[&rate=5.318774045090946E-4]:5.260064744491E-1)[&rate=5.318774045090946E-4]:2.574297521921E-1)[&rate=5.318774045090946E-4]:4.662414065216E-2)[&rate=5.318774045090946E-4]:5.927971513446E-1,((102[&rate=5.318774045090946E-4]:8.862219897006E-2,((11[&rate=5.318774045090946E-4]:4.301872806696E-1,140[&rate=5.318774045090946E-4]:4.110091984779E-1)[&rate=5.318774045090946E-4]:3.699205285752E-1,((25[&rate=5.318774045090946E-4]:4.284668160535E-1,20[&rate=5.318774045090946E-4]:4.092887338618E-1)[&rate=5.318774045090946E-4]:1.257915509631E-1,23[&rate=5.318774045090946E-4]:5.43299462907E-1)[&rate=5.318774045090946E-4]:3.41739853187E-1)[&rate=5.318774045090946E-4]:3.542678143828E-1)[&rate=5.318774045090946E-4]:2.447797299773E-2,(24[&rate=5.318774045090946E-4]:1.037557433779E0,(1[&rate=5.318774045090946E-4]:1.670332712732E-1,(28[&rate=5.318774045090946E-4]:7.138897505252E-1,21[&rate=5.318774045090946E-4]:6.892322162787E-1)[&rate=5.318774045090946E-4]:2.39444890611E-1)[&rate=5.318774045090946E-4]:8.970224469712E-2)[&rate=5.318774045090946E-4]:2.371865738055E-1)[&rate=5.318774045090946E-4]:6.318200420435E-2)[&rate=5.318774045090946E-4]:1.413377685394E-1,(((115[&rate=5.318774045090946E-4]:7.203716504351E-1,((109[&rate=5.318774045090946E-4]:4.272823773739E-1,(((114[&rate=5.318774045090946E-4]:4.220944191656E-3,104[&rate=5.318774045090946E-4]:6.449491679443E-2)[&rate=5.318774045090946E-4]:1.60950514103E-1,107[&rate=5.318774045090946E-4]:2.254454308974E-1)[&rate=5.318774045090946E-4]:7.548175968621E-3,108[&rate=5.318774045090946E-4]:2.302538808386E-1)[&rate=5.318774045090946E-4]:1.751106883162E-1)[&rate=5.318774045090946E-4]:3.033870914986E-1,(13[&rate=5.318774045090946E-4]:2.618468324925E-1,19[&rate=5.318774045090946E-4]:3.002029968762E-1)[&rate=5.318774045090946E-4]:4.715623624073E-1)[&rate=5.318774045090946E-4]:6.915423635711E-2)[&rate=5.318774045090946E-4]:1.254528480284E-1,((116[&rate=5.318774045090946E-4]:7.779283846249E-1,((139[&rate=5.318774045090946E-4]:3.979022928449E-1,106[&rate=5.318774045090946E-4]:2.061214709272E-1)[&rate=5.318774045090946E-4]:2.598128553269E-1,111[&rate=5.318774045090946E-4]:4.823726824184E-1)[&rate=5.318774045090946E-4]:3.722680309736E-1)[&rate=5.318774045090946E-4]:4.777313516279E-2,(148[&rate=5.318774045090946E-4]:4.483238950598E-1,143[&rate=5.318774045090946E-4]:4.455841690324E-1)[&rate=5.318774045090946E-4]:4.157337891116E-1)[&rate=5.318774045090946E-4]:2.012297867585E-2)[&rate=5.318774045090946E-4]:2.209821213035E-1,((17[&rate=5.318774045090946E-4]:5.358762735327E-1,14[&rate=5.318774045090946E-4]:4.97520109149E-1)[&rate=5.318774045090946E-4]:3.694387687231E-1,(((((9[&rate=5.318774045090946E-4]:4.620930000111E-1,117[&rate=5.318774045090946E-4]:4.730519041208E-1)[&rate=5.318774045090946E-4]:3.854322060482E-2,112[&rate=5.318774045090946E-4]:5.08855398698E-1)[&rate=5.318774045090946E-4]:1.423888693234E-1,(4[&rate=5.318774045090946E-4]:2.038687043846E-1,30[&rate=5.318774045090946E-4]:3.764714441106E-1)[&rate=5.318774045090946E-4]:3.898413170617E-1)[&rate=5.318774045090946E-4]:1.624052885882E-1,113[&rate=5.318774045090946E-4]:8.136495566096E-1)[&rate=5.318774045090946E-4]:3.904374536908E-2,(110[&rate=5.318774045090946E-4]:4.568825965433E-1,105[&rate=5.318774045090946E-4]:4.349647883242E-1)[&rate=5.318774045090946E-4]:3.903312533807E-1)[&rate=5.318774045090946E-4]:1.426557589346E-2)[&rate=5.318774045090946E-4]:2.820395227167E-1)[&rate=5.318774045090946E-4]:2.425941468622E-1)[&rate=5.318774045090946E-4]:1.411129031362E-1,((3[&rate=5.318774045090946E-4]:2.423835939691E-1,18[&rate=5.318774045090946E-4]:3.574520871197E-1)[&rate=5.318774045090946E-4]:5.418124552431E-1,((((89[&rate=5.318774045090946E-4]:1.342925046923E-1,88[&rate=5.318774045090946E-4]:1.205938745553E-1)[&rate=5.318774045090946E-4]:1.387925159675E-1,87[&rate=5.318774045090946E-4]:2.593863905228E-1)[&rate=5.318774045090946E-4]:1.512860463704E-2,((92[&rate=5.318774045090946E-4]:1.052317731481E-1,(90[&rate=5.318774045090946E-4]:4.085862043273E-2,91[&rate=5.318774045090946E-4]:4.085862043273E-2)[&rate=5.318774045090946E-4]:6.437315271535E-2)[&rate=5.318774045090946E-4]:8.350930245959E-2,((84[&rate=5.318774045090946E-4]:5.658408952132E-2,86[&rate=5.318774045090946E-4]:5.658408952132E-2)[&rate=5.318774045090946E-4]:9.343667645456E-2,(85[&rate=5.318774045090946E-4]:9.234774917715E-2,(93[&rate=5.318774045090946E-4]:8.803785219518E-2,83[&rate=5.318774045090946E-4]:7.433922205816E-2)[&rate=5.318774045090946E-4]:1.800852711899E-2)[&rate=5.318774045090946E-4]:5.767301679873E-2)[&rate=5.318774045090946E-4]:2.502167949478E-2)[&rate=5.318774045090946E-4]:9.947254968918E-2)[&rate=5.318774045090946E-4]:1.016883930769E0,(6[&rate=5.318774045090946E-4]:4.44313759455E-1,(10[&rate=5.318774045090946E-4]:3.394377593344E-1,15[&rate=5.318774045090946E-4]:3.777939237178E-1)[&rate=5.318774045090946E-4]:1.21314356285E-1)[&rate=5.318774045090946E-4]:3.594139335972E-1)[&rate=5.318774045090946E-4]:3.252315068052E-2)[&rate=5.318774045090946E-4]:6.717970726081E-1)[&rate=5.318774045090946E-4]:2.614001432992E-1)[&rate=5.318774045090946E-4]:9.248292768626E-1,(147[&rate=5.318774045090946E-4]:6.667599900171E-1,39[&rate=5.318774045090946E-4]:6.093829408368E-1)[&rate=5.318774045090946E-4]:5.693571612409E-2)[&rate=5.318774045090946E-4]:1.118997770151E-1,((((((95[&rate=5.318774045090946E-4]:2.860966384573E-1,(94[&rate=5.318774045090946E-4]:7.951940678374E-2,100[&rate=5.318774045090946E-4]:7.951940678374E-2)[&rate=5.318774045090946E-4]:1.218777781215E-1)[&rate=5.318774045090946E-4]:4.035761620284E-1,98[&rate=5.318774045090946E-4]:6.78743838737E-1)[&rate=5.318774045090946E-4]:4.374602165453E-2,(146[&rate=5.318774045090946E-4]:6.742971611338E-1,16[&rate=5.318774045090946E-4]:2.639571508016E0)[&rate=5.318774045090946E-4]:3.999597794633E-2)[&rate=5.318774045090946E-4]:3.2114994249E-2,(2[&rate=5.318774045090946E-4]:8.296175774976E-1,((31[&rate=5.318774045090946E-4]:7.878861751464E-1,(22[&rate=5.318774045090946E-4]:2.764427989965E-1,27[&rate=5.318774045090946E-4]:2.928811551609E-1)[&rate=5.318774045090946E-4]:4.566488556018E-1)[&rate=5.318774045090946E-4]:4.270601154567E-2,((7[&rate=5.318774045090946E-4]:2.108990137802E-1,8[&rate=5.318774045090946E-4]:2.108990137802E-1)[&rate=5.318774045090946E-4]:2.249922207433E-1,26[&rate=5.318774045090946E-4]:5.42740549592E-1)[&rate=5.318774045090946E-4]:2.440160206616E-1)[&rate=5.318774045090946E-4]:2.264226510797E-1)[&rate=5.318774045090946E-4]:1.753297779426E0)[&rate=5.318774045090946E-4]:1.012175678278E-2,(40[&rate=5.318774045090946E-4]:6.197564487751E-1,(96[&rate=5.318774045090946E-4]:6.099799754904E-1,99[&rate=5.318774045090946E-4]:6.454991011733E-1)[&rate=5.318774045090946E-4]:1.245305716453E-1)[&rate=5.318774045090946E-4]:1.655486210195E-2)[&rate=5.318774045090946E-4]:5.422453252109E-2,97[&rate=5.318774045090946E-4]:6.194975920319E-1)[&rate=5.318774045090946E-4]:8.768259057788E-2)[&rate=5.318774045090946E-4]:2.017129653666E-1)[&rate=5.318774045090946E-4]:5.872310433828E-1)[&rate=5.318774045090946E-4]:6.122617328723E-2)[&rate=5.318774045090946E-4]:1.848650540854E-1);
tree STATE_54340000 [&joint=-20985.152952200053,lnP=-20985.152952200053] = [&R] ((32[&rate=5.98488834342467E-4]:1.118316457132E-1,(34[&rate=5.98488834342467E-4]:4.099843237257E-2,((((36[&rate=5.98488834342467E-4]:2.081658198949E-2,(121[&rate=5.98488834342467E-4]:1.976215357438E0,127[&rate=5.98488834342467E-4]:2.417311247849E0)[&rate=5.98488834342467E-4]:1.240532793459E-1)[&rate=5.98488834342467E-4]:4.275473555057E-1,((((128[&rate=5.98488834342467E-4]:1.307968933115E0,(((65[&rate=5.98488834342467E-4]:1.508951202349E-1,(64[&rate=5.98488834342467E-4]:1.713746418808E-1,60[&rate=5.98488834342467E-4]:2.068971037413E-2)[&rate=5.98488834342467E-4]:1.302054098607E-1)[&rate=5.98488834342467E-4]:1.385780521634E-2,62[&rate=5.98488834342467E-4]:3.56533747369E-1)[&rate=5.98488834342467E-4]:2.694490518054E-1,(61[&rate=5.98488834342467E-4]:1.304651415363E-1,63[&rate=5.98488834342467E-4]:8.936925112525E-2)[&rate=5.98488834342467E-4]:4.955176576381E-1)[&rate=5.98488834342467E-4]:8.21712161338E-1)[&rate=5.98488834342467E-4]:1.412011803248E-1,(69[&rate=5.98488834342467E-4]:7.504972476346E-1,((((130[&rate=5.98488834342467E-4]:1.396364228179E-1,129[&rate=5.98488834342467E-4]:1.396364228179E-1)[&rate=5.98488834342467E-4]:3.737200183584E-3,132[&rate=5.98488834342467E-4]:1.461133490289E-1)[&rate=5.98488834342467E-4]:1.202526965612E-1,131[&rate=5.98488834342467E-4]:2.663660455901E-1)[&rate=5.98488834342467E-4]:2.39379968356E-1,118[&rate=5.98488834342467E-4]:6.399925892886E-1)[&rate=5.98488834342467E-4]:9.95457542363E-2)[&rate=5.98488834342467E-4]:8.493577973123E-1)[&rate=5.98488834342467E-4]:2.447662738023E-1,((51[&rate=5.98488834342467E-4]:6.986678819718E-1,(((43[&rate=5.98488834342467E-4]:3.772289456694E-1,46[&rate=5.98488834342467E-4]:3.772289456694E-1)[&rate=5.98488834342467E-4]:8.571684107149E-2,(42[&rate=5.98488834342467E-4]:1.22360632527E-1,(48[&rate=5.98488834342467E-4]:1.350696536155E-1,41[&rate=5.98488834342467E-4]:9.1353806621E-2)[&rate=5.98488834342467E-4]:2.554234503178E-2)[&rate=5.98488834342467E-4]:2.914048263452E-1)[&rate=5.98488834342467E-4]:2.240811307134E-1,((49[&rate=5.98488834342467E-4]:3.300002648697E-1,50[&rate=5.98488834342467E-4]:3.300002648697E-1)[&rate=5.98488834342467E-4]:2.605690522662E-1,47[&rate=5.98488834342467E-4]:6.233562023816E-1)[&rate=5.98488834342467E-4]:6.367071507278E-2)[&rate=5.98488834342467E-4]:3.896336888898E-2)[&rate=5.98488834342467E-4]:2.973568303897E-2,(44[&rate=5.98488834342467E-4]:5.277885902977E-1,45[&rate=5.98488834342467E-4]:5.250563498606E-1)[&rate=5.98488834342467E-4]:2.224728982104E-1)[&rate=5.98488834342467E-4]:1.7301092688E-1)[&rate=5.98488834342467E-4]:1.477935825266E-1,35[&rate=5.98488834342467E-4]:3.129628464811E-1)[&rate=5.98488834342467E-4]:8.882574854827E-2)[&rate=5.98488834342467E-4]:1.125020040392E-1,(38[&rate=5.98488834342467E-4]:8.239796226393E-1,(((((146[&rate=5.98488834342467E-4]:6.303323481208E-1,((95[&rate=5.98488834342467E-4]:1.644123792979E-1,(94[&rate=5.98488834342467E-4]:7.082773653787E-2,100[&rate=5.98488834342467E-4]:7.082773653787E-2)[&rate=5.98488834342467E-4]:8.88518920798E-3)[&rate=5.98488834342467E-4]:2.733542399766E-1,98[&rate=5.98488834342467E-4]:4.268376575257E-1)[&rate=5.98488834342467E-4]:2.116914119064E-1)[&rate=5.98488834342467E-4]:1.234816338213E-2,((((((2[&rate=5.98488834342467E-4]:2.769392953246E-1,31[&rate=5.98488834342467E-4]:5.043365555987E-1)[&rate=5.98488834342467E-4]:2.207281184363E-1,(22[&rate=5.98488834342467E-4]:4.750236120015E-1,27[&rate=5.98488834342467E-4]:4.914619681658E-1)[&rate=5.98488834342467E-4]:1.952465414855E-1)[&rate=5.98488834342467E-4]:2.709073260434E-1,((7[&rate=5.98488834342467E-4]:3.628194332803E-1,8[&rate=5.98488834342467E-4]:3.628194332803E-1)[&rate=5.98488834342467E-4]:3.13158768599E-1,26[&rate=5.98488834342467E-4]:7.828275169478E-1)[&rate=5.98488834342467E-4]:1.693088666922E-1)[&rate=5.98488834342467E-4]:1.636011148834E0,16[&rate=5.98488834342467E-4]:2.533353011926E0)[&rate=5.98488834342467E-4]:2.559878683004E-2,(101[&rate=5.98488834342467E-4]:8.889985491728E-1,((((((116[&rate=5.98488834342467E-4]:7.089354795053E-1,((115[&rate=5.98488834342467E-4]:5.541363804457E-1,(109[&rate=5.98488834342467E-4]:4.436701262935E-1,((108[&rate=5.98488834342467E-4]:1.991779221529E-2,107[&rate=5.98488834342467E-4]:2.265751824265E-2)[&rate=5.98488834342467E-4]:3.26941952794E-1,(114[&rate=5.98488834342467E-4]:3.276935175846E-2,104[&rate=5.98488834342467E-4]:9.304332436123E-2)[&rate=5.98488834342467E-4]:2.565561466754E-1)[&rate=5.98488834342467E-4]:7.489257306517E-2)[&rate=5.98488834342467E-4]:1.899183089466E-1)[&rate=5.98488834342467E-4]:4.603166878351E-3,(13[&rate=5.98488834342467E-4]:5.303453916576E-1,19[&rate=5.98488834342467E-4]:5.687015560413E-1)[&rate=5.98488834342467E-4]:1.105859364882E-1)[&rate=5.98488834342467E-4]:1.501959321813E-1)[&rate=5.98488834342467E-4]:1.383594722365E-1,(((139[&rate=5.98488834342467E-4]:4.330813785477E-1,106[&rate=5.98488834342467E-4]:2.4130055663E-1)[&rate=5.98488834342467E-4]:8.708373338177E-2,111[&rate=5.98488834342467E-4]:3.448226461761E-1)[&rate=5.98488834342467E-4]:3.040177108307E-1,(148[&rate=5.98488834342467E-4]:1.342171670452E-1,143[&rate=5.98488834342467E-4]:1.314774410178E-1)[&rate=5.98488834342467E-4]:4.762670255783E-1)[&rate=5.98488834342467E-4]:2.75166923502E-1)[&rate=5.98488834342467E-4]:8.065171568057E-2,((110[&rate=5.98488834342467E-4]:6.397258531732E-1,105[&rate=5.98488834342467E-4]:6.178080449541E-1)[&rate=5.98488834342467E-4]:1.790088743978E-1,((117[&rate=5.98488834342467E-4]:6.177915314573E-1,(113[&rate=5.98488834342467E-4]:4.910855342498E-1,9[&rate=5.98488834342467E-4]:4.828663561678E-1)[&rate=5.98488834342467E-4]:1.239662711798E-1)[&rate=5.98488834342467E-4]:8.761859198764E-2,(((4[&rate=5.98488834342467E-4]:2.790933293674E-3,30[&rate=5.98488834342467E-4]:1.753936730197E-1)[&rate=5.98488834342467E-4]:4.882160521905E-1,112[&rate=5.98488834342467E-4]:5.485412320594E-1)[&rate=5.98488834342467E-4]:1.384455715797E-1,(17[&rate=5.98488834342467E-4]:3.918862236018E-1,14[&rate=5.98488834342467E-4]:3.535300592181E-1)[&rate=5.98488834342467E-4]:3.334567444211E-1)[&rate=5.98488834342467E-4]:1.568359377816E-2)[&rate=5.98488834342467E-4]:1.215437822083E-1)[&rate=5.98488834342467E-4]:1.859242686185E-1)[&rate=5.98488834342467E-4]:1.297447060047E-1,(142[&rate=5.98488834342467E-4]:8.144719283046E-1,(145[&rate=5.98488834342467E-4]:6.018007707045E-1,(144[&rate=5.98488834342467E-4]:5.490270444812E-1,141[&rate=5.98488834342467E-4]:5.517667705086E-1)[&rate=5.98488834342467E-4]:4.729427416835E-2)[&rate=5.98488834342467E-4]:2.126711576001E-1)[&rate=5.98488834342467E-4]:4.980139656706E-1)[&rate=5.98488834342467E-4]:2.561707075152E-1,(102[&rate=5.98488834342467E-4]:2.706600358106E-1,(((140[&rate=5.98488834342467E-4]:1.001551441383E0,11[&rate=5.98488834342467E-4]:1.020729523575E0)[&rate=5.98488834342467E-4]:9.374861249186E-3,((25[&rate=5.98488834342467E-4]:6.377342578293E-1,20[&rate=5.98488834342467E-4]:6.185561756376E-1)[&rate=5.98488834342467E-4]:1.24575350898E-1,23[&rate=5.98488834342467E-4]:7.513507046177E-1)[&rate=5.98488834342467E-4]:3.636851870558E-1)[&rate=5.98488834342467E-4]:3.023224585092E-1,(24[&rate=5.98488834342467E-4]:8.843428110676E-1,(1[&rate=5.98488834342467E-4]:5.670016716844E-2,(28[&rate=5.98488834342467E-4]:7.325460970347E-1,21[&rate=5.98488834342467E-4]:7.078885627883E-1)[&rate=5.98488834342467E-4]:1.104554399967E-1)[&rate=5.98488834342467E-4]:4.682072609091E-2)[&rate=5.98488834342467E-4]:5.439744432248E-1)[&rate=5.98488834342467E-4]:3.986617134592E-3)[&rate=5.98488834342467E-4]:5.142122321395E-2)[&rate=5.98488834342467E-4]:2.76992165114E-2,(((89[&rate=5.98488834342467E-4]:2.048698480163E-1,88[&rate=5.98488834342467E-4]:1.911712178793E-1)[&rate=5.98488834342467E-4]:1.277819174E-1,(87[&rate=5.98488834342467E-4]:2.174074430538E-1,(((85[&rate=5.98488834342467E-4]:3.881117577922E-2,((86[&rate=5.98488834342467E-4]:2.841850282077E-2,84[&rate=5.98488834342467E-4]:2.841850282077E-2)[&rate=5.98488834342467E-4]:1.067111137205E-3,93[&rate=5.98488834342467E-4]:4.318424409499E-2)[&rate=5.98488834342467E-4]:9.32556182125E-3)[&rate=5.98488834342467E-4]:1.15810531788E-2,83[&rate=5.98488834342467E-4]:5.039222895802E-2)[&rate=5.98488834342467E-4]:9.430150968506E-2,(92[&rate=5.98488834342467E-4]:5.653867243878E-2,(90[&rate=5.98488834342467E-4]:1.502054642683E-2,91[&rate=5.98488834342467E-4]:1.502054642683E-2)[&rate=5.98488834342467E-4]:4.151812601195E-2)[&rate=5.98488834342467E-4]:1.018536963413E-1)[&rate=5.98488834342467E-4]:7.271370441076E-2)[&rate=5.98488834342467E-4]:1.015456922254E-1)[&rate=5.98488834342467E-4]:1.248395293057E0,(((3[&rate=5.98488834342467E-4]:1.628214002595E-1,18[&rate=5.98488834342467E-4]:2.778898934101E-1)[&rate=5.98488834342467E-4]:3.211291395294E-1,(10[&rate=5.98488834342467E-4]:3.28158646311E-1,15[&rate=5.98488834342467E-4]:3.665148106945E-1)[&rate=5.98488834342467E-4]:2.242850441627E-1)[&rate=5.98488834342467E-4]:1.270999696086E-1,6[&rate=5.98488834342467E-4]:6.63105303918E-1)[&rate=5.98488834342467E-4]:4.165718915414E-1)[&rate=5.98488834342467E-4]:3.194183485696E-1)[&rate=5.98488834342467E-4]:5.446975256918E-1)[&rate=5.98488834342467E-4]:5.576244824596E-1)[&rate=5.98488834342467E-4]:4.205706512134E-2,147[&rate=5.98488834342467E-4]:5.728929869403E-1)[&rate=5.98488834342467E-4]:6.945994507996E-3)[&rate=5.98488834342467E-4]:5.292506234293E-2,39[&rate=5.98488834342467E-4]:5.753869946109E-1)[&rate=5.98488834342467E-4]:5.538049654703E-3,97[&rate=5.98488834342467E-4]:5.098867928994E-1)[&rate=5.98488834342467E-4]:9.954751842918E-2,(40[&rate=5.98488834342467E-4]:5.606027512236E-1,(99[&rate=5.98488834342467E-4]:6.172760749585E-1,96[&rate=5.98488834342467E-4]:5.817569492757E-1)[&rate=5.98488834342467E-4]:9.359990030854E-2)[&rate=5.98488834342467E-4]:1.198698114712E-1)[&rate=5.98488834342467E-4]:2.118130708736E-1)[&rate=5.98488834342467E-4]:2.926764229448E-1)[&rate=5.98488834342467E-4]:2.378612387213E-1,(((((52[&rate=5.98488834342467E-4]:6.112509006305E-1,(((134[&rate=5.98488834342467E-4]:4.481531768238E-1,137[&rate=5.98488834342467E-4]:5.19386053536E-1)[&rate=5.98488834342467E-4]:6.686915037185E-3,133[&rate=5.98488834342467E-4]:4.849770781622E-1)[&rate=5.98488834342467E-4]:8.13218232152E-1,((29[&rate=5.98488834342467E-4]:4.141062407966E-1,(5[&rate=5.98488834342467E-4]:1.078754354707E-1,12[&rate=5.98488834342467E-4]:1.462315998542E-1)[&rate=5.98488834342467E-4]:1.610253258739E-1)[&rate=5.98488834342467E-4]:2.723516951394E-1,103[&rate=5.98488834342467E-4]:4.535812236072E-1)[&rate=5.98488834342467E-4]:1.735025045611E0)[&rate=5.98488834342467E-4]:8.693836597321E-2)[&rate=5.98488834342467E-4]:7.45581780255E-2,(53[&rate=5.98488834342467E-4]:6.730797087448E-1,((75[&rate=5.98488834342467E-4]:5.554564449384E-1,(74[&rate=5.98488834342467E-4]:5.088659631584E-1,(70[&rate=5.98488834342467E-4]:4.692846039198E-1,76[&rate=5.98488834342467E-4]:5.076407683033E-1)[&rate=5.98488834342467E-4]:1.225194855104E-3)[&rate=5.98488834342467E-4]:4.659048178002E-2)[&rate=5.98488834342467E-4]:1.727286690785E-1,((((78[&rate=5.98488834342467E-4]:1.302087591481E-1,72[&rate=5.98488834342467E-4]:1.082909509288E-1)[&rate=5.98488834342467E-4]:1.835583006963E-1,82[&rate=5.98488834342467E-4]:3.219862379265E-1)[&rate=5.98488834342467E-4]:3.639003877762E-2,79[&rate=5.98488834342467E-4]:3.501570986221E-1)[&rate=5.98488834342467E-4]:7.127968881035E-2,(((71[&rate=5.98488834342467E-4]:1.437257633202E-1,77[&rate=5.98488834342467E-4]:2.067394619504E-1)[&rate=5.98488834342467E-4]:1.204813028811E-1,73[&rate=5.98488834342467E-4]:3.327002168862E-1)[&rate=5.98488834342467E-4]:5.124074668898E-2,(80[&rate=5.98488834342467E-4]:2.746067799342E-2,81[&rate=5.98488834342467E-4]:2.746067799342E-2)[&rate=5.98488834342467E-4]:3.071652170887E-1)[&rate=5.98488834342467E-4]:7.859171426804E-2)[&rate=5.98488834342467E-4]:2.656524361737E-1)[&rate=5.98488834342467E-4]:6.9135765334E-1)[&rate=5.98488834342467E-4]:4.532648599899E-3)[&rate=5.98488834342467E-4]:3.094994908221E-1,125[&rate=5.98488834342467E-4]:7.767293345056E-1)[&rate=5.98488834342467E-4]:5.486856349025E-1,(((55[&rate=5.98488834342467E-4]:3.114907711156E-1,56[&rate=5.98488834342467E-4]:3.114907711156E-1)[&rate=5.98488834342467E-4]:1.423544039933E-1,((37[&rate=5.98488834342467E-4]:2.545837163227E-1,((58[&rate=5.98488834342467E-4]:1.946004082244E-1,57[&rate=5.98488834342467E-4]:1.782069656014E-1)[&rate=5.98488834342467E-4]:2.776822460665E-2,59[&rate=5.98488834342467E-4]:2.032429497709E-1)[&rate=5.98488834342467E-4]:1.308940043155E-2)[&rate=5.98488834342467E-4]:6.127689430615E-2,54[&rate=5.98488834342467E-4]:2.393578783884E-1)[&rate=5.98488834342467E-4]:1.844326519118E-1)[&rate=5.98488834342467E-4]:3.493739996794E-1,68[&rate=5.98488834342467E-4]:7.622355682309E-1)[&rate=5.98488834342467E-4]:3.965127345103E-1)[&rate=5.98488834342467E-4]:1.117130732151E-1,((66[&rate=5.98488834342467E-4]:2.143611329178E-1,(((135[&rate=5.98488834342467E-4]:3.361501705599E-1,(138[&rate=5.98488834342467E-4]:1.554674215799E-1,136[&rate=5.98488834342467E-4]:2.396057226474E-2)[&rate=5.98488834342467E-4]:3.8068274898E-1)[&rate=5.98488834342467E-4]:3.728828265958E-1,(119[&rate=5.98488834342467E-4]:1.029985560063E0,120[&rate=5.98488834342467E-4]:9.340951491045E-1)[&rate=5.98488834342467E-4]:2.699264257178E-2)[&rate=5.98488834342467E-4]:8.658952671604E-1,126[&rate=5.98488834342467E-4]:1.137170947152E0)[&rate=5.98488834342467E-4]:3.24364375451E-1)[&rate=5.98488834342467E-4]:7.198536693903E-2,(((122[&rate=5.98488834342467E-4]:2.206325579098E-1,124[&rate=5.98488834342467E-4]:2.179003174727E-1)[&rate=5.98488834342467E-4]:5.124105637365E-2,123[&rate=5.98488834342467E-4]:2.718736142834E-1)[&rate=5.98488834342467E-4]:3.350833175913E-1,67[&rate=5.98488834342467E-4]:1.056843815341E-1)[&rate=5.98488834342467E-4]:1.806621183227E-1)[&rate=5.98488834342467E-4]:4.363942383273E-1)[&rate=5.98488834342467E-4]:2.941109960585E-2)[&rate=5.98488834342467E-4]:1.518602932127E-1)[&rate=5.98488834342467E-4]:9.275102155975E-2)[&rate=5.98488834342467E-4]:1.959855916722E-1,33[&rate=5.98488834342467E-4]:3.132966894401E-1);
tree STATE_54350000 [&joint=-20981.401541138668,lnP=-20981.401541138668] = [&R] (((33[&rate=5.543524877180067E-4]:7.302414619656E-2,(((((53[&rate=5.543524877180067E-4]:5.937318545207E-1,((29[&rate=5.543524877180067E-4]:4.475026473598E-1,(5[&rate=5.543524877180067E-4]:3.701356430264E-2,12[&rate=5.543524877180067E-4]:7.53697286861E-2)[&rate=5.543524877180067E-4]:2.652836036051E-1)[&rate=5.543524877180067E-4]:3.070247372013E-1,103[&rate=5.543524877180067E-4]:5.216506722323E-1)[&rate=5.543524877180067E-4]:1.744571638161E0)[&rate=5.543524877180067E-4]:6.4614624682E-2,(52[&rate=5.543524877180067E-4]:6.637596529524E-1,((75[&rate=5.543524877180067E-4]:4.17069029434E-1,((74[&rate=5.543524877180067E-4]:3.119305634539E-1,76[&rate=5.543524877180067E-4]:3.119305634539E-1)[&rate=5.543524877180067E-4]:8.441264436045E-2,70[&rate=5.543524877180067E-4]:3.579870434309E-1)[&rate=5.543524877180067E-4]:2.072582161958E-2)[&rate=5.543524877180067E-4]:3.347334879414E-1,(((82[&rate=5.543524877180067E-4]:3.41301974396E-1,(79[&rate=5.543524877180067E-4]:2.437273727039E-1,(78[&rate=5.543524877180067E-4]:9.244109041817E-2,72[&rate=5.543524877180067E-4]:7.052328219886E-2)[&rate=5.543524877180067E-4]:1.512862822857E-1)[&rate=5.543524877180067E-4]:8.935542361003E-2)[&rate=5.543524877180067E-4]:3.948288629621E-2,77[&rate=5.543524877180067E-4]:4.081821209662E-1)[&rate=5.543524877180067E-4]:1.286960684594E-2,(((80[&rate=5.543524877180067E-4]:8.719396402053E-2,81[&rate=5.543524877180067E-4]:8.719396402053E-2)[&rate=5.543524877180067E-4]:1.992037116596E-1,71[&rate=5.543524877180067E-4]:2.672195934884E-1)[&rate=5.543524877180067E-4]:3.598242670707E-2,73[&rate=5.543524877180067E-4]:3.716951708803E-1)[&rate=5.543524877180067E-4]:5.483600898659E-2)[&rate=5.543524877180067E-4]:3.252713375085E-1)[&rate=5.543524877180067E-4]:6.502234728777E-1)[&rate=5.543524877180067E-4]:2.783547561669E-3)[&rate=5.543524877180067E-4]:5.407282904985E-2,((134[&rate=5.543524877180067E-4]:4.105746386172E-1,137[&rate=5.543524877180067E-4]:4.818075153294E-1)[&rate=5.543524877180067E-4]:6.712157606645E-2,133[&rate=5.543524877180067E-4]:5.078332009848E-1)[&rate=5.543524877180067E-4]:9.86665604236E-1)[&rate=5.543524877180067E-4]:3.953377081226E-1,125[&rate=5.543524877180067E-4]:8.973745027139E-1)[&rate=5.543524877180067E-4]:7.456925959004E-1,(((55[&rate=5.543524877180067E-4]:4.268629519442E-1,(((54[&rate=5.543524877180067E-4]:1.051680954291E-1,58[&rate=5.543524877180067E-4]:1.625451446094E-1)[&rate=5.543524877180067E-4]:9.3025214927E-2,37[&rate=5.543524877180067E-4]:2.746960425965E-1)[&rate=5.543524877180067E-4]:1.847648056804E-1,(57[&rate=5.543524877180067E-4]:4.000625602293E-1,56[&rate=5.543524877180067E-4]:3.891335984806E-1)[&rate=5.543524877180067E-4]:2.387916236448E-2)[&rate=5.543524877180067E-4]:1.385019109907E-2)[&rate=5.543524877180067E-4]:4.874198898527E-2,59[&rate=5.543524877180067E-4]:4.83801662241E-1)[&rate=5.543524877180067E-4]:3.464782181105E-1,68[&rate=5.543524877180067E-4]:7.810995524825E-1)[&rate=5.543524877180067E-4]:6.95300879465E-1)[&rate=5.543524877180067E-4]:2.379640681572E-2)[&rate=5.543524877180067E-4]:8.617033108552E-3,((((66[&rate=5.543524877180067E-4]:3.18522152928E-1,((120[&rate=5.543524877180067E-4]:1.684088171495E0,((135[&rate=5.543524877180067E-4]:6.824626885364E-1,(138[&rate=5.543524877180067E-4]:1.875492307679E-1,136[&rate=5.543524877180067E-4]:5.604238145268E-2)[&rate=5.543524877180067E-4]:6.949134577685E-1)[&rate=5.543524877180067E-4]:7.103513909924E-1,126[&rate=5.543524877180067E-4]:9.550567623644E-1)[&rate=5.543524877180067E-4]:3.921929744557E-2)[&rate=5.543524877180067E-4]:7.928834952774E-2,119[&rate=5.543524877180067E-4]:1.859266931981E0)[&rate=5.543524877180067E-4]:4.921319332753E-1)[&rate=5.543524877180067E-4]:2.313353178801E-1,(((124[&rate=5.543524877180067E-4]:1.28642417526E-1,123[&rate=5.543524877180067E-4]:1.313746579631E-1)[&rate=5.543524877180067E-4]:2.803267063327E-1,122[&rate=5.543524877180067E-4]:4.117013642958E-1)[&rate=5.543524877180067E-4]:3.062948882414E-1,67[&rate=5.543524877180067E-4]:2.167237021965E-1)[&rate=5.543524877180067E-4]:3.331337686115E-1)[&rate=5.543524877180067E-4]:3.238416667422E-1,(((((((118[&rate=5.543524877180067E-4]:6.440527511614E-1,((131[&rate=5.543524877180067E-4]:1.258152276284E-1,130[&rate=5.543524877180067E-4]:1.23075501601E-1)[&rate=5.543524877180067E-4]:1.265650317543E-1,(129[&rate=5.543524877180067E-4]:1.266205230543E-1,132[&rate=5.543524877180067E-4]:1.293602490817E-1)[&rate=5.543524877180067E-4]:1.23020010301E-1)[&rate=5.543524877180067E-4]:2.574259164362E-1)[&rate=5.543524877180067E-4]:2.179122360588E-1,69[&rate=5.543524877180067E-4]:8.729238913298E-1)[&rate=5.543524877180067E-4]:6.894163335786E-1,((62[&rate=5.543524877180067E-4]:3.595041622458E-1,((60[&rate=5.543524877180067E-4]:7.942427155643E-2,65[&rate=5.543524877180067E-4]:7.942427155643E-2)[&rate=5.543524877180067E-4]:7.892449860878E-2,64[&rate=5.543524877180067E-4]:3.090337016719E-1)[&rate=5.543524877180067E-4]:9.374570162863E-3)[&rate=5.543524877180067E-4]:3.656548843213E-1,(61[&rate=5.543524877180067E-4]:2.481695149692E-1,63[&rate=5.543524877180067E-4]:2.070736245582E-1)[&rate=5.543524877180067E-4]:4.769895315979E-1)[&rate=5.543524877180067E-4]:8.262222742316E-1)[&rate=5.543524877180067E-4]:7.274012910838E-3,128[&rate=5.543524877180067E-4]:1.418929306312E0)[&rate=5.543524877180067E-4]:1.954076526982E-1,((((49[&rate=5.543524877180067E-4]:4.473892290339E-1,50[&rate=5.543524877180067E-4]:4.473892290339E-1)[&rate=5.543524877180067E-4]:7.767238616609E-2,((42[&rate=5.543524877180067E-4]:4.172392080344E-1,(41[&rate=5.543524877180067E-4]:2.944871034297E-1,48[&rate=5.543524877180067E-4]:3.382029504242E-1)[&rate=5.543524877180067E-4]:1.172876237304E-1)[&rate=5.543524877180067E-4]:1.694274132174E-2,(43[&rate=5.543524877180067E-4]:4.510664143526E-1,46[&rate=5.543524877180067E-4]:4.510664143526E-1)[&rate=5.543524877180067E-4]:3.229586287227E-2)[&rate=5.543524877180067E-4]:7.448622322091E-2)[&rate=5.543524877180067E-4]:4.841814260857E-3,((44[&rate=5.543524877180067E-4]:1.377605774865E-1,47[&rate=5.543524877180067E-4]:1.432250583607E-1)[&rate=5.543524877180067E-4]:3.939082637755E-1,51[&rate=5.543524877180067E-4]:5.098109177648E-1)[&rate=5.543524877180067E-4]:2.555699257036E-2)[&rate=5.543524877180067E-4]:6.212235018817E-2,45[&rate=5.543524877180067E-4]:6.166159435834E-1)[&rate=5.543524877180067E-4]:2.243248031357E-1)[&rate=5.543524877180067E-4]:4.52976516002E-2,(35[&rate=5.543524877180067E-4]:6.960960527039E-2,((121[&rate=5.543524877180067E-4]:1.967521167742E0,127[&rate=5.543524877180067E-4]:2.408617058153E0)[&rate=5.543524877180067E-4]:2.124728966372E-1,36[&rate=5.543524877180067E-4]:1.005420095845E-1)[&rate=5.543524877180067E-4]:1.564293815165E-2)[&rate=5.543524877180067E-4]:6.125788205262E-2)[&rate=5.543524877180067E-4]:5.172001765398E-1,(38[&rate=5.543524877180067E-4]:6.539963251847E-1,((97[&rate=5.543524877180067E-4]:4.929865566175E-1,(146[&rate=5.543524877180067E-4]:5.761522310937E-1,((39[&rate=5.543524877180067E-4]:2.648504016278E-1,16[&rate=5.543524877180067E-4]:2.350343327745E0)[&rate=5.543524877180067E-4]:1.829521858933E-1,(((95[&rate=5.543524877180067E-4]:4.043117415449E-1,(94[&rate=5.543524877180067E-4]:8.115081483174E-2,100[&rate=5.543524877180067E-4]:8.115081483174E-2)[&rate=5.543524877180067E-4]:2.384614731611E-1)[&rate=5.543524877180067E-4]:9.463324890485E-2,98[&rate=5.543524877180067E-4]:4.88016028701E-1)[&rate=5.543524877180067E-4]:5.656252225072E-2,(101[&rate=5.543524877180067E-4]:9.702711567758E-1,((((((((139[&rate=5.543524877180067E-4]:1.899072831588E-1,111[&rate=5.543524877180067E-4]:1.456481740545E-2)[&rate=5.543524877180067E-4]:3.300242059071E-1,106[&rate=5.543524877180067E-4]:3.281506671482E-1)[&rate=5.543524877180067E-4]:3.84328094843E-1,(148[&rate=5.543524877180067E-4]:3.115750640129E-1,143[&rate=5.543524877180067E-4]:3.088353379855E-1)[&rate=5.543524877180067E-4]:3.789858897592E-1)[&rate=5.543524877180067E-4]:1.269102771009E-1,116[&rate=5.543524877180067E-4]:7.791150664893E-1)[&rate=5.543524877180067E-4]:9.340670454653E-2,(((107[&rate=5.543524877180067E-4]:4.50090432426E-1,109[&rate=5.543524877180067E-4]:4.692685146178E-1)[&rate=5.543524877180067E-4]:1.689603378016E-1,((114[&rate=5.543524877180067E-4]:1.39084217175E-2,104[&rate=5.543524877180067E-4]:7.418239432027E-2)[&rate=5.543524877180067E-4]:3.402314943609E-1,108[&rate=5.543524877180067E-4]:4.116741626539E-1)[&rate=5.543524877180067E-4]:2.046368815465E-1)[&rate=5.543524877180067E-4]:2.485014755592E-1,(115[&rate=5.543524877180067E-4]:7.132409526093E-1,(13[&rate=5.543524877180067E-4]:6.23294400198E-1,19[&rate=5.543524877180067E-4]:6.616505645816E-1)[&rate=5.543524877180067E-4]:1.721383332332E-1)[&rate=5.543524877180067E-4]:9.403732057477E-2)[&rate=5.543524877180067E-4]:6.524349785173E-2)[&rate=5.543524877180067E-4]:4.268955424716E-1,((((17[&rate=5.543524877180067E-4]:6.629284930325E-1,14[&rate=5.543524877180067E-4]:6.245723286488E-1)[&rate=5.543524877180067E-4]:2.224518197028E-1,(112[&rate=5.543524877180067E-4]:7.921985696717E-1,(117[&rate=5.543524877180067E-4]:5.05535484783E-1,9[&rate=5.543524877180067E-4]:4.945765806733E-1)[&rate=5.543524877180067E-4]:2.894028109163E-1)[&rate=5.543524877180067E-4]:5.482557867983E-2)[&rate=5.543524877180067E-4]:1.92897408851E-2,(4[&rate=5.543524877180067E-4]:2.136945627331E-1,30[&rate=5.543524877180067E-4]:3.862973024591E-1)[&rate=5.543524877180067E-4]:5.950850799284E-1)[&rate=5.543524877180067E-4]:1.192945645535E-1,((110[&rate=5.543524877180067E-4]:5.026754911605E-1,105[&rate=5.543524877180067E-4]:4.807576829414E-1)[&rate=5.543524877180067E-4]:3.269071351206E-1,113[&rate=5.543524877180067E-4]:8.350620783358E-1)[&rate=5.543524877180067E-4]:1.505463754543E-1)[&rate=5.543524877180067E-4]:3.960006405392E-1)[&rate=5.543524877180067E-4]:2.420538972718E-1,((142[&rate=5.543524877180067E-4]:8.086042570503E-1,((141[&rate=5.543524877180067E-4]:4.165320252442E-1,144[&rate=5.543524877180067E-4]:4.137922992169E-1)[&rate=5.543524877180067E-4]:1.390168886915E-1,145[&rate=5.543524877180067E-4]:5.582886399633E-1)[&rate=5.543524877180067E-4]:2.50315617087E-1)[&rate=5.543524877180067E-4]:8.595203930036E-1,((((140[&rate=5.543524877180067E-4]:7.450913606628E-1,11[&rate=5.543524877180067E-4]:7.642694428545E-1)[&rate=5.543524877180067E-4]:1.36473539674E-2,((25[&rate=5.543524877180067E-4]:5.151214085316E-1,20[&rate=5.543524877180067E-4]:4.959433263399E-1)[&rate=5.543524877180067E-4]:2.971827442611E-1,23[&rate=5.543524877180067E-4]:8.01345248683E-1)[&rate=5.543524877180067E-4]:6.150305498809E-2)[&rate=5.543524877180067E-4]:5.147022458619E-1,(24[&rate=5.543524877180067E-4]:1.018847819439E0,(1[&rate=5.543524877180067E-4]:4.992719502829E-2,(28[&rate=5.543524877180067E-4]:5.751439770391E-1,21[&rate=5.543524877180067E-4]:5.504864427927E-1)[&rate=5.543524877180067E-4]:2.610845878521E-1)[&rate=5.543524877180067E-4]:1.880987066026E-1)[&rate=5.543524877180067E-4]:3.696616342036E-1)[&rate=5.543524877180067E-4]:1.599965455057E-1,102[&rate=5.543524877180067E-4]:3.86862163532E-1)[&rate=5.543524877180067E-4]:3.468714405608E-2)[&rate=5.543524877180067E-4]:1.281410812735E-1)[&rate=5.543524877180067E-4]:2.592881520052E-1,(((89[&rate=5.543524877180067E-4]:7.214692398029E-1,((87[&rate=5.543524877180067E-4]:1.23671574009E-1,((92[&rate=5.543524877180067E-4]:5.497742318792E-2,(90[&rate=5.543524877180067E-4]:2.404260412549E-2,91[&rate=5.543524877180067E-4]:2.404260412549E-2)[&rate=5.543524877180067E-4]:3.093481906244E-2)[&rate=5.543524877180067E-4]:6.888932000686E-2,((83[&rate=5.543524877180067E-4]:3.980501498437E-2,((93[&rate=5.543524877180067E-4]:1.87074456021E-2,84[&rate=5.543524877180067E-4]:5.008815465083E-3)[&rate=5.543524877180067E-4]:3.030260744442E-2,85[&rate=5.543524877180067E-4]:3.531142290951E-2)[&rate=5.543524877180067E-4]:4.493592074864E-3)[&rate=5.543524877180067E-4]:1.785490801782E-3,86[&rate=5.543524877180067E-4]:4.159050578615E-2)[&rate=5.543524877180067E-4]:6.857760727162E-2)[&rate=5.543524877180067E-4]:1.350346095118E-2)[&rate=5.543524877180067E-4]:1.068165318868E-1,88[&rate=5.543524877180067E-4]:2.304881058958E-1)[&rate=5.543524877180067E-4]:4.772825037702E-1)[&rate=5.543524877180067E-4]:5.719996873508E-1,3[&rate=5.543524877180067E-4]:7.400442696196E-1)[&rate=5.543524877180067E-4]:3.023684039443E-2,((6[&rate=5.543524877180067E-4]:6.99681482197E-1,(10[&rate=5.543524877180067E-4]:3.668701812185E-1,15[&rate=5.543524877180067E-4]:4.05226345602E-1)[&rate=5.543524877180067E-4]:3.492496571429E-1)[&rate=5.543524877180067E-4]:4.060559581454E-2,18[&rate=5.543524877180067E-4]:8.033007766417E-1)[&rate=5.543524877180067E-4]:8.20488265229E-2)[&rate=5.543524877180067E-4]:1.035957704825E0)[&rate=5.543524877180067E-4]:1.66772067964E-1)[&rate=5.543524877180067E-4]:4.190562526234E-1)[&rate=5.543524877180067E-4]:3.163933711564E-2)[&rate=5.543524877180067E-4]:8.131064337715E-3)[&rate=5.543524877180067E-4]:1.080911561249E-1)[&rate=5.543524877180067E-4]:4.166935839439E-3,((40[&rate=5.543524877180067E-4]:5.203918650317E-1,(99[&rate=5.543524877180067E-4]:5.142297558195E-1,96[&rate=5.543524877180067E-4]:4.787106301366E-1)[&rate=5.543524877180067E-4]:1.564353332558E-1)[&rate=5.543524877180067E-4]:3.476502613713E-2,(147[&rate=5.543524877180067E-4]:5.442061960812E-1,((26[&rate=5.543524877180067E-4]:7.178587562721E-1,(7[&rate=5.543524877180067E-4]:1.346391294326E-1,8[&rate=5.543524877180067E-4]:1.346391294326E-1)[&rate=5.543524877180067E-4]:4.763703117709E-1)[&rate=5.543524877180067E-4]:2.356279200801E-1,(31[&rate=5.543524877180067E-4]:8.873040686551E-1,(2[&rate=5.543524877180067E-4]:6.376885707638E-1,(22[&rate=5.543524877180067E-4]:2.071684718334E-1,27[&rate=5.543524877180067E-4]:2.236068279977E-1)[&rate=5.543524877180067E-4]:6.031228386564E-1)[&rate=5.543524877180067E-4]:2.221823761727E-2)[&rate=5.543524877180067E-4]:1.100182241354E-1)[&rate=5.543524877180067E-4]:1.673629917214E0)[&rate=5.543524877180067E-4]:6.8327744268E-2)[&rate=5.543524877180067E-4]:1.303485265429E-2)[&rate=5.543524877180067E-4]:1.541105922906E-1)[&rate=5.543524877180067E-4]:5.964367851936E-1)[&rate=5.543524877180067E-4]:2.256314736875E-1)[&rate=5.543524877180067E-4]:6.69577490593E-2,34[&rate=5.543524877180067E-4]:7.764318797946E-2)[&rate=5.543524877180067E-4]:2.043634749002E-2)[&rate=5.543524877180067E-4]:8.181657864701E-2,32[&rate=5.543524877180067E-4]:1.579783058974E-1);
tree STATE_54360000 [&joint=-20969.97503292175,lnP=-20969.97503292175] = [&R] ((34[&rate=5.468519891659954E-4]:1.07568905544E-1,32[&rate=5.468519891659954E-4]:8.565109732492E-2)[&rate=5.468519891659954E-4]:5.103949107941E-2,(33[&rate=5.468519891659954E-4]:7.46683211015E-2,(((((((134[&rate=5.468519891659954E-4]:3.648753305558E-1,137[&rate=5.468519891659954E-4]:4.36108207268E-1)[&rate=5.468519891659954E-4]:8.973947318477E-2,133[&rate=5.468519891659954E-4]:4.847517900417E-1)[&rate=5.468519891659954E-4]:9.90680732233E-1,53[&rate=5.468519891659954E-4]:6.933530253066E-1)[&rate=5.468519891659954E-4]:5.364693475146E-2,(((75[&rate=5.468519891659954E-4]:5.037948423119E-1,((70[&rate=5.468519891659954E-4]:3.490247579882E-1,76[&rate=5.468519891659954E-4]:3.873809223717E-1)[&rate=5.468519891659954E-4]:2.36840859302E-2,74[&rate=5.468519891659954E-4]:4.110650083019E-1)[&rate=5.468519891659954E-4]:9.272983401002E-2)[&rate=5.468519891659954E-4]:3.260079028865E-1,(77[&rate=5.468519891659954E-4]:5.35207780171E-1,((71[&rate=5.468519891659954E-4]:3.163126902915E-1,((80[&rate=5.468519891659954E-4]:5.660501706234E-2,81[&rate=5.468519891659954E-4]:5.660501706234E-2)[&rate=5.468519891659954E-4]:1.850458897282E-1,73[&rate=5.468519891659954E-4]:2.909659752837E-1)[&rate=5.468519891659954E-4]:9.383986569272E-2)[&rate=5.468519891659954E-4]:8.28753412277E-3,((78[&rate=5.468519891659954E-4]:1.031003110198E-1,72[&rate=5.468519891659954E-4]:8.118250280048E-2)[&rate=5.468519891659954E-4]:2.238312522192E-1,(79[&rate=5.468519891659954E-4]:1.810341555878E-1,82[&rate=5.468519891659954E-4]:1.892533336699E-1)[&rate=5.468519891659954E-4]:1.458974076512E-1)[&rate=5.468519891659954E-4]:2.506592144931E-2)[&rate=5.468519891659954E-4]:1.475938571265E-1)[&rate=5.468519891659954E-4]:2.891155129728E-1)[&rate=5.468519891659954E-4]:5.229118768111E-1,(52[&rate=5.468519891659954E-4]:4.942293970938E-1,((29[&rate=5.468519891659954E-4]:7.915858450113E-1,(5[&rate=5.468519891659954E-4]:3.612892066574E-1,12[&rate=5.468519891659954E-4]:3.996453710408E-1)[&rate=5.468519891659954E-4]:2.85091158902E-1)[&rate=5.468519891659954E-4]:1.936346584726E-1,103[&rate=5.468519891659954E-4]:7.523437911551E-1)[&rate=5.468519891659954E-4]:1.4061793405E0)[&rate=5.468519891659954E-4]:1.20218887615E-1)[&rate=5.468519891659954E-4]:1.407483966606E-1)[&rate=5.468519891659954E-4]:4.116738597377E-1,125[&rate=5.468519891659954E-4]:9.482913061345E-1)[&rate=5.468519891659954E-4]:5.06153692852E-1,((((54[&rate=5.468519891659954E-4]:1.867846458084E-1,(55[&rate=5.468519891659954E-4]:1.440175984296E-1,56[&rate=5.468519891659954E-4]:1.440175984296E-1)[&rate=5.468519891659954E-4]:7.282169218745E-2)[&rate=5.468519891659954E-4]:9.893409409384E-2,((57[&rate=5.468519891659954E-4]:1.269164094136E-1,58[&rate=5.468519891659954E-4]:1.433098520366E-1)[&rate=5.468519891659954E-4]:1.522144164757E-2,37[&rate=5.468519891659954E-4]:1.776569767442E-1)[&rate=5.468519891659954E-4]:1.845644953985E-1)[&rate=5.468519891659954E-4]:6.8469870445E-2,59[&rate=5.468519891659954E-4]:3.924399764675E-1)[&rate=5.468519891659954E-4]:2.506005693353E-1,68[&rate=5.468519891659954E-4]:5.938602179338E-1)[&rate=5.468519891659954E-4]:6.939181143859E-1)[&rate=5.468519891659954E-4]:7.260266917209E-2,((((((128[&rate=5.468519891659954E-4]:1.32384833048E0,(((((132[&rate=5.468519891659954E-4]:1.111548010624E-1,129[&rate=5.468519891659954E-4]:1.084150750351E-1)[&rate=5.468519891659954E-4]:1.200319104754E-1,(131[&rate=5.468519891659954E-4]:2.030975388975E-1,130[&rate=5.468519891659954E-4]:2.003578128702E-1)[&rate=5.468519891659954E-4]:2.808917264028E-2)[&rate=5.468519891659954E-4]:2.433877282766E-1,69[&rate=5.468519891659954E-4]:6.197799192667E-1)[&rate=5.468519891659954E-4]:1.58374593453E-2,118[&rate=5.468519891659954E-4]:6.246584745023E-1)[&rate=5.468519891659954E-4]:7.300474076656E-1,(((64[&rate=5.468519891659954E-4]:2.676991468088E-1,(62[&rate=5.468519891659954E-4]:3.063840426584E-1,60[&rate=5.468519891659954E-4]:1.146032207407E-1)[&rate=5.468519891659954E-4]:2.410994561362E-3)[&rate=5.468519891659954E-4]:7.247423074361E-2,65[&rate=5.468519891659954E-4]:1.894884460457E-1)[&rate=5.468519891659954E-4]:2.274188945478E-1,(61[&rate=5.468519891659954E-4]:2.887742903916E-1,63[&rate=5.468519891659954E-4]:2.476783999806E-1)[&rate=5.468519891659954E-4]:3.199138721196E-1)[&rate=5.468519891659954E-4]:7.460177196567E-1)[&rate=5.468519891659954E-4]:1.088684757092E-1)[&rate=5.468519891659954E-4]:3.386563529647E-1,((((46[&rate=5.468519891659954E-4]:4.587119519125E-1,(((41[&rate=5.468519891659954E-4]:1.702423323062E-1,42[&rate=5.468519891659954E-4]:1.757068131804E-1)[&rate=5.468519891659954E-4]:1.577446700918E-1,48[&rate=5.468519891659954E-4]:3.717028493924E-1)[&rate=5.468519891659954E-4]:5.183791916732E-2,43[&rate=5.468519891659954E-4]:4.344697303082E-1)[&rate=5.468519891659954E-4]:2.424222160421E-2)[&rate=5.468519891659954E-4]:2.356880896715E-2,((44[&rate=5.468519891659954E-4]:3.050183906132E-1,51[&rate=5.468519891659954E-4]:2.83160467116E-1)[&rate=5.468519891659954E-4]:1.378420891436E-1,47[&rate=5.468519891659954E-4]:4.48324960631E-1)[&rate=5.468519891659954E-4]:3.395580024857E-2)[&rate=5.468519891659954E-4]:4.367258178806E-2,(49[&rate=5.468519891659954E-4]:4.140097800165E-1,50[&rate=5.468519891659954E-4]:4.140097800165E-1)[&rate=5.468519891659954E-4]:7.915667740539E-2)[&rate=5.468519891659954E-4]:5.983077948747E-2,45[&rate=5.468519891659954E-4]:5.775874008437E-1)[&rate=5.468519891659954E-4]:3.115210703094E-1)[&rate=5.468519891659954E-4]:5.101545219094E-2,35[&rate=5.468519891659954E-4]:1.847530123478E-1)[&rate=5.468519891659954E-4]:5.060405689916E-2,(36[&rate=5.468519891659954E-4]:2.596924316743E-1,(121[&rate=5.468519891659954E-4]:2.32679947807E0,127[&rate=5.468519891659954E-4]:2.767895368481E0)[&rate=5.468519891659954E-4]:1.234500839888E-2)[&rate=5.468519891659954E-4]:2.223998003838E-2)[&rate=5.468519891659954E-4]:4.632083200183E-1,(38[&rate=5.468519891659954E-4]:6.067615958042E-1,((((40[&rate=5.468519891659954E-4]:4.585414513889E-1,146[&rate=5.468519891659954E-4]:5.787600306238E-1)[&rate=5.468519891659954E-4]:4.033837988606E-2,(((101[&rate=5.468519891659954E-4]:7.56063473647E-1,(((((((148[&rate=5.468519891659954E-4]:2.728134848128E-1,143[&rate=5.468519891659954E-4]:2.700737587855E-1)[&rate=5.468519891659954E-4]:5.511671562259E-1,(((111[&rate=5.468519891659954E-4]:2.88077947022E-1,106[&rate=5.468519891659954E-4]:2.716395908576E-1)[&rate=5.468519891659954E-4]:2.259349668164E-1,139[&rate=5.468519891659954E-4]:6.893553795917E-1)[&rate=5.468519891659954E-4]:1.334522255459E-1,116[&rate=5.468519891659954E-4]:5.707528106171E-1)[&rate=5.468519891659954E-4]:2.14871666038E-1)[&rate=5.468519891659954E-4]:2.135528710865E-1,(((13[&rate=5.468519891659954E-4]:3.91194993709E-1,19[&rate=5.468519891659954E-4]:4.295511580927E-1)[&rate=5.468519891659954E-4]:3.953759192716E-1,115[&rate=5.468519891659954E-4]:7.043791321587E-1)[&rate=5.468519891659954E-4]:4.092437760221E-2,(((114[&rate=5.468519891659954E-4]:5.089056562293E-2,104[&rate=5.468519891659954E-4]:1.111645382257E-1)[&rate=5.468519891659954E-4]:4.237855706345E-1,109[&rate=5.468519891659954E-4]:5.54128191052E-1)[&rate=5.468519891659954E-4]:1.003486663657E-1,(107[&rate=5.468519891659954E-4]:2.298469552867E-1,108[&rate=5.468519891659954E-4]:2.271072292593E-1)[&rate=5.468519891659954E-4]:4.054518199393E-1)[&rate=5.468519891659954E-4]:1.702787071377E-1)[&rate=5.468519891659954E-4]:2.538738379807E-1)[&rate=5.468519891659954E-4]:3.09371079239E-1,(((17[&rate=5.468519891659954E-4]:3.682619772141E-1,14[&rate=5.468519891659954E-4]:3.299058128304E-1)[&rate=5.468519891659954E-4]:4.662303413497E-1,(9[&rate=5.468519891659954E-4]:6.585799238234E-1,((4[&rate=5.468519891659954E-4]:4.306023165893E-1,30[&rate=5.468519891659954E-4]:6.032050563153E-1)[&rate=5.468519891659954E-4]:1.566924416262E-1,(117[&rate=5.468519891659954E-4]:6.456106304206E-1,112[&rate=5.468519891659954E-4]:6.42870904393E-1)[&rate=5.468519891659954E-4]:1.958100397748E-3)[&rate=5.468519891659954E-4]:2.197009711473E-2)[&rate=5.468519891659954E-4]:1.293370522747E-1)[&rate=5.468519891659954E-4]:2.276927435823E-1,(105[&rate=5.468519891659954E-4]:7.261049971081E-1,(110[&rate=5.468519891659954E-4]:6.172126830832E-1,113[&rate=5.468519891659954E-4]:6.226921351379E-1)[&rate=5.468519891659954E-4]:1.30810122244E-1)[&rate=5.468519891659954E-4]:2.703266403805E-1)[&rate=5.468519891659954E-4]:3.669113100399E-1)[&rate=5.468519891659954E-4]:5.707998514293E-2,(142[&rate=5.468519891659954E-4]:1.056525899738E0,(144[&rate=5.468519891659954E-4]:8.010418542237E-1,(145[&rate=5.468519891659954E-4]:5.440722819371E-1,141[&rate=5.468519891659954E-4]:5.413325559095E-1)[&rate=5.468519891659954E-4]:2.624490243416E-1)[&rate=5.468519891659954E-4]:2.500045934598E-1)[&rate=5.468519891659954E-4]:5.638970329331E-1)[&rate=5.468519891659954E-4]:4.846058529528E-3,((102[&rate=5.468519891659954E-4]:2.737697446349E-1,((140[&rate=5.468519891659954E-4]:4.668176990584E-1,11[&rate=5.468519891659954E-4]:4.859957812501E-1)[&rate=5.468519891659954E-4]:3.592166839625E-1,((25[&rate=5.468519891659954E-4]:6.551663984167E-1,20[&rate=5.468519891659954E-4]:6.35988316225E-1)[&rate=5.468519891659954E-4]:1.076756113994E-1,23[&rate=5.468519891659954E-4]:7.518831057065E-1)[&rate=5.468519891659954E-4]:1.782608663553E-1)[&rate=5.468519891659954E-4]:4.943107040798E-1)[&rate=5.468519891659954E-4]:3.033167069131E-2,(24[&rate=5.468519891659954E-4]:8.986894169167E-1,(1[&rate=5.468519891659954E-4]:7.249765239043E-2,(28[&rate=5.468519891659954E-4]:7.664133755516E-1,21[&rate=5.468519891659954E-4]:7.417558413052E-1)[&rate=5.468519891659954E-4]:9.238564670173E-2)[&rate=5.468519891659954E-4]:4.536984671809E-2)[&rate=5.468519891659954E-4]:5.670558340258E-1)[&rate=5.468519891659954E-4]:7.459223340906E-2)[&rate=5.468519891659954E-4]:1.368877649754E-1,(((((92[&rate=5.468519891659954E-4]:1.660038725016E-1,(90[&rate=5.468519891659954E-4]:7.713598416511E-2,91[&rate=5.468519891659954E-4]:7.713598416511E-2)[&rate=5.468519891659954E-4]:8.886788833651E-2)[&rate=5.468519891659954E-4]:2.053021707036E-2,87[&rate=5.468519891659954E-4]:1.72835459435E-1)[&rate=5.468519891659954E-4]:3.901010564769E-2,((85[&rate=5.468519891659954E-4]:8.929598445433E-2,(84[&rate=5.468519891659954E-4]:8.42456898363E-2,93[&rate=5.468519891659954E-4]:9.794431997332E-2)[&rate=5.468519891659954E-4]:5.050294618026E-3)[&rate=5.468519891659954E-4]:5.629426548617E-2,(86[&rate=5.468519891659954E-4]:7.861123060828E-2,83[&rate=5.468519891659954E-4]:7.861123060828E-2)[&rate=5.468519891659954E-4]:6.697901933223E-2)[&rate=5.468519891659954E-4]:6.625531514214E-2)[&rate=5.468519891659954E-4]:1.124047586141E-1,(88[&rate=5.468519891659954E-4]:1.798019203756E-1,89[&rate=5.468519891659954E-4]:1.935005505127E-1)[&rate=5.468519891659954E-4]:1.444484033211E-1)[&rate=5.468519891659954E-4]:1.083916744554E0,(((18[&rate=5.468519891659954E-4]:7.02380425302E-1,6[&rate=5.468519891659954E-4]:6.393667266719E-1)[&rate=5.468519891659954E-4]:2.668750490357E-2,(10[&rate=5.468519891659954E-4]:4.767986194231E-1,15[&rate=5.468519891659954E-4]:5.151547838066E-1)[&rate=5.468519891659954E-4]:2.056939683167E-1)[&rate=5.468519891659954E-4]:1.350653078082E-1,3[&rate=5.468519891659954E-4]:7.490647448631E-1)[&rate=5.468519891659954E-4]:1.193762959905E-1)[&rate=5.468519891659954E-4]:6.444006468297E-1)[&rate=5.468519891659954E-4]:2.459615119912E-1)[&rate=5.468519891659954E-4]:5.940637837416E-1,16[&rate=5.468519891659954E-4]:2.462456024512E0)[&rate=5.468519891659954E-4]:8.342940272292E-2,39[&rate=5.468519891659954E-4]:4.603925011177E-1)[&rate=5.468519891659954E-4]:3.848733015726E-2)[&rate=5.468519891659954E-4]:7.699016883717E-2,(((95[&rate=5.468519891659954E-4]:5.056220803213E-1,(94[&rate=5.468519891659954E-4]:2.463327346853E-1,100[&rate=5.468519891659954E-4]:2.463327346853E-1)[&rate=5.468519891659954E-4]:1.745898920839E-1)[&rate=5.468519891659954E-4]:9.122941198061E-2,((99[&rate=5.468519891659954E-4]:3.427344053854E-1,96[&rate=5.468519891659954E-4]:3.072152797026E-1)[&rate=5.468519891659954E-4]:2.446936598652E-1,98[&rate=5.468519891659954E-4]:5.655701417534E-1)[&rate=5.468519891659954E-4]:2.035238879974E-2)[&rate=5.468519891659954E-4]:4.952356641161E-2,(2[&rate=5.468519891659954E-4]:9.800150567704E-1,(31[&rate=5.468519891659954E-4]:7.858668412904E-1,((26[&rate=5.468519891659954E-4]:6.722282389931E-1,(7[&rate=5.468519891659954E-4]:1.350355115628E-1,8[&rate=5.468519891659954E-4]:1.350355115628E-1)[&rate=5.468519891659954E-4]:4.303434123618E-1)[&rate=5.468519891659954E-4]:5.156292758766E-2,(22[&rate=5.468519891659954E-4]:5.718940624902E-1,27[&rate=5.468519891659954E-4]:5.883324186546E-1)[&rate=5.468519891659954E-4]:1.409381999809E-1)[&rate=5.468519891659954E-4]:1.824005827123E-2)[&rate=5.468519891659954E-4]:4.215454757541E-1)[&rate=5.468519891659954E-4]:1.483741542478E0)[&rate=5.468519891659954E-4]:6.883920369365E-2)[&rate=5.468519891659954E-4]:2.756727918591E-3,(97[&rate=5.468519891659954E-4]:4.820512758209E-1,147[&rate=5.468519891659954E-4]:6.104665763674E-1)[&rate=5.468519891659954E-4]:2.553720084362E-2)[&rate=5.468519891659954E-4]:9.644087870252E-2)[&rate=5.468519891659954E-4]:6.941692399765E-1)[&rate=5.468519891659954E-4]:4.910119808925E-2,(((((120[&rate=5.468519891659954E-4]:7.713307355487E-1,119[&rate=5.468519891659954E-4]:8.672211465076E-1)[&rate=5.468519891659954E-4]:1.608019391879E-1,(135[&rate=5.468519891659954E-4]:4.211284493205E-1,(138[&rate=5.468519891659954E-4]:2.092754594707E-1,136[&rate=5.468519891659954E-4]:7.776861015547E-2)[&rate=5.468519891659954E-4]:4.118529898499E-1)[&rate=5.468519891659954E-4]:2.589494308955E-1)[&rate=5.468519891659954E-4]:1.173249241946E0,126[&rate=5.468519891659954E-4]:1.415569804997E0)[&rate=5.468519891659954E-4]:1.850739658898E-2,66[&rate=5.468519891659954E-4]:1.869030119013E-1)[&rate=5.468519891659954E-4]:2.08404527619E-1,(((124[&rate=5.468519891659954E-4]:1.968422222293E-1,123[&rate=5.468519891659954E-4]:1.995744626664E-1)[&rate=5.468519891659954E-4]:1.350509045563E-1,122[&rate=5.468519891659954E-4]:3.346253672227E-1)[&rate=5.468519891659954E-4]:3.909779889762E-1,67[&rate=5.468519891659954E-4]:2.243308058582E-1)[&rate=5.468519891659954E-4]:1.709767336621E-1)[&rate=5.468519891659954E-4]:3.523590478341E-1)[&rate=5.468519891659954E-4]:6.499377636508E-2)[&rate=5.468519891659954E-4]:1.414600121764E-1)[&rate=5.468519891659954E-4]:6.750171935755E-2);
tree STATE_54370000 [&joint=-20964.280897143868,lnP=-20964.280897143868] = [&R] ((32[&rate=6.229608734536438E-4]:1.815074385627E-2,33[&rate=6.229608734536438E-4]:2.363019591099E-2)[&rate=6.229608734536438E-4]:4.691125637558E-2,(((((53[&rate=6.229608734536438E-4]:8.96090841719E-1,((((75[&rate=6.229608734536438E-4]:4.071930705634E-1,((74[&rate=6.229608734536438E-4]:3.409216667935E-1,76[&rate=6.229608734536438E-4]:3.409216667935E-1)[&rate=6.229608734536438E-4]:3.397958991335E-2,70[&rate=6.229608734536438E-4]:3.365450923234E-1)[&rate=6.229608734536438E-4]:3.229181385655E-2)[&rate=6.229608734536438E-4]:9.194452329152E-2,((((78[&rate=6.229608734536438E-4]:2.866541646054E-2,72[&rate=6.229608734536438E-4]:6.747608241228E-3)[&rate=6.229608734536438E-4]:1.087969213144E-1,82[&rate=6.229608734536438E-4]:1.45681515857E-1)[&rate=6.229608734536438E-4]:6.4485674332E-2,(71[&rate=6.229608734536438E-4]:2.322932095331E-2,79[&rate=6.229608734536438E-4]:5.062658122733E-2)[&rate=6.229608734536438E-4]:1.513214308796E-1)[&rate=6.229608734536438E-4]:1.639871135555E-1,((80[&rate=6.229608734536438E-4]:3.673840637618E-2,81[&rate=6.229608734536438E-4]:3.673840637618E-2)[&rate=6.229608734536438E-4]:3.048111556157E-1,(73[&rate=6.229608734536438E-4]:3.507728109163E-1,77[&rate=6.229608734536438E-4]:3.452933588616E-1)[&rate=6.229608734536438E-4]:4.009181956862E-2)[&rate=6.229608734536438E-4]:1.616638558831E-2)[&rate=6.229608734536438E-4]:9.210657778167E-2)[&rate=6.229608734536438E-4]:7.339646571716E-1,(52[&rate=6.229608734536438E-4]:4.063835713943E-1,((29[&rate=6.229608734536438E-4]:3.591561470488E-1,(5[&rate=6.229608734536438E-4]:1.052088833013E-1,12[&rate=6.229608734536438E-4]:1.435650476848E-1)[&rate=6.229608734536438E-4]:1.087417842955E-1)[&rate=6.229608734536438E-4]:2.513111708046E-1,103[&rate=6.229608734536438E-4]:3.775906055246E-1)[&rate=6.229608734536438E-4]:1.693086700431E0)[&rate=6.229608734536438E-4]:8.845234233151E-2)[&rate=6.229608734536438E-4]:2.813787467457E-1,((133[&rate=6.229608734536438E-4]:2.084116976203E-1,137[&rate=6.229608734536438E-4]:2.495075880313E-1)[&rate=6.229608734536438E-4]:1.993240480881E-1,134[&rate=6.229608734536438E-4]:3.775987594072E-1)[&rate=6.229608734536438E-4]:1.14236169042E0)[&rate=6.229608734536438E-4]:1.280729025589E-1)[&rate=6.229608734536438E-4]:2.271883994074E-1,125[&rate=6.229608734536438E-4]:9.128967274651E-1)[&rate=6.229608734536438E-4]:1.745276732356E-1,((((55[&rate=6.229608734536438E-4]:3.562969804839E-1,56[&rate=6.229608734536438E-4]:3.562969804839E-1)[&rate=6.229608734536438E-4]:1.034142679568E-1,((58[&rate=6.229608734536438E-4]:1.671637437525E-1,59[&rate=6.229608734536438E-4]:1.480380606924E-1)[&rate=6.229608734536438E-4]:1.967939400169E-1,(37[&rate=6.229608734536438E-4]:1.320704039036E-1,54[&rate=6.229608734536438E-4]:5.556767166317E-2)[&rate=6.229608734536438E-4]:2.510129629259E-1)[&rate=6.229608734536438E-4]:1.23075969043E-1)[&rate=6.229608734536438E-4]:6.227063795524E-2,57[&rate=6.229608734536438E-4]:5.329108481447E-1)[&rate=6.229608734536438E-4]:1.787151689074E-1,68[&rate=6.229608734536438E-4]:6.59713448746E-1)[&rate=6.229608734536438E-4]:2.61044285288E-1)[&rate=6.229608734536438E-4]:4.155441943522E-1,((((35[&rate=6.229608734536438E-4]:1.003298270058E-1,((121[&rate=6.229608734536438E-4]:1.995740137415E0,127[&rate=6.229608734536438E-4]:2.436836027826E0)[&rate=6.229608734536438E-4]:2.229800934292E-1,36[&rate=6.229608734536438E-4]:1.392681760502E-1)[&rate=6.229608734536438E-4]:7.636993421392E-3)[&rate=6.229608734536438E-4]:2.237358129623E-1,((((((62[&rate=6.229608734536438E-4]:1.717337228384E-1,64[&rate=6.229608734536438E-4]:1.306378324274E-1)[&rate=6.229608734536438E-4]:2.885958159553E-2,60[&rate=6.229608734536438E-4]:8.812482516218E-3)[&rate=6.229608734536438E-4]:1.134293721514E-1,65[&rate=6.229608734536438E-4]:1.222418546676E-1)[&rate=6.229608734536438E-4]:4.080424099897E-1,(61[&rate=6.229608734536438E-4]:2.734432705762E-1,63[&rate=6.229608734536438E-4]:2.323473801651E-1)[&rate=6.229608734536438E-4]:4.486218159989E-1)[&rate=6.229608734536438E-4]:8.755338134314E-1,(128[&rate=6.229608734536438E-4]:1.344980393981E0,(((132[&rate=6.229608734536438E-4]:6.17397423446E-2,129[&rate=6.229608734536438E-4]:5.900001631724E-2)[&rate=6.229608734536438E-4]:1.478714783685E-1,(131[&rate=6.229608734536438E-4]:1.970149134314E-1,130[&rate=6.229608734536438E-4]:1.942751874041E-1)[&rate=6.229608734536438E-4]:1.259630728172E-2)[&rate=6.229608734536438E-4]:4.195905863966E-1,(118[&rate=6.229608734536438E-4]:7.435238620326E-1,69[&rate=6.229608734536438E-4]:7.544827661423E-1)[&rate=6.229608734536438E-4]:1.992452041965E-2)[&rate=6.229608734536438E-4]:7.212580389259E-1)[&rate=6.229608734536438E-4]:1.128924786283E-1)[&rate=6.229608734536438E-4]:2.551827685168E-1,(((((((41[&rate=6.229608734536438E-4]:2.252463092779E-1,42[&rate=6.229608734536438E-4]:2.307107901522E-1)[&rate=6.229608734536438E-4]:1.406413292085E-1,48[&rate=6.229608734536438E-4]:4.096034854809E-1)[&rate=6.229608734536438E-4]:7.140301071801E-2,(46[&rate=6.229608734536438E-4]:4.628284398015E-1,43[&rate=6.229608734536438E-4]:4.628284398015E-1)[&rate=6.229608734536438E-4]:2.91070181459E-2)[&rate=6.229608734536438E-4]:5.967426483123E-2,(44[&rate=6.229608734536438E-4]:7.363063776086E-2,47[&rate=6.229608734536438E-4]:7.909511863511E-2)[&rate=6.229608734536438E-4]:4.725146041435E-1)[&rate=6.229608734536438E-4]:1.471758487977E-2,51[&rate=6.229608734536438E-4]:5.390049032869E-1)[&rate=6.229608734536438E-4]:2.80386211E-3,(49[&rate=6.229608734536438E-4]:4.166663841699E-1,50[&rate=6.229608734536438E-4]:4.166663841699E-1)[&rate=6.229608734536438E-4]:1.196779003528E-1)[&rate=6.229608734536438E-4]:5.40120658298E-2,45[&rate=6.229608734536438E-4]:6.149465142868E-1)[&rate=6.229608734536438E-4]:3.247129145478E-1)[&rate=6.229608734536438E-4]:1.397771221299E-1)[&rate=6.229608734536438E-4]:2.639637533289E-1,(38[&rate=6.229608734536438E-4]:7.771858688475E-1,(((((97[&rate=6.229608734536438E-4]:4.593361303162E-1,147[&rate=6.229608734536438E-4]:5.877514308627E-1)[&rate=6.229608734536438E-4]:6.699275332522E-3,(2[&rate=6.229608734536438E-4]:7.463226978303E-1,(31[&rate=6.229608734536438E-4]:7.559236918108E-1,((26[&rate=6.229608734536438E-4]:5.871194306183E-1,(7[&rate=6.229608734536438E-4]:9.198915125262E-2,8[&rate=6.229608734536438E-4]:9.198915125262E-2)[&rate=6.229608734536438E-4]:3.882809642972E-1)[&rate=6.229608734536438E-4]:9.756997555738E-2,(22[&rate=6.229608734536438E-4]:4.98962904742E-1,27[&rate=6.229608734536438E-4]:5.154012609064E-1)[&rate=6.229608734536438E-4]:1.74767597324E-1)[&rate=6.229608734536438E-4]:2.739866919674E-2)[&rate=6.229608734536438E-4]:2.177962662935E-1)[&rate=6.229608734536438E-4]:1.747476762014E0)[&rate=6.229608734536438E-4]:1.117151369895E-2,(((101[&rate=6.229608734536438E-4]:1.112626163023E0,(((142[&rate=6.229608734536438E-4]:6.033441195295E-1,(141[&rate=6.229608734536438E-4]:4.407091135207E-1,(145[&rate=6.229608734536438E-4]:3.003047200128E-1,144[&rate=6.229608734536438E-4]:2.948252679578E-1)[&rate=6.229608734536438E-4]:1.431441195355E-1)[&rate=6.229608734536438E-4]:1.598952799813E-1)[&rate=6.229608734536438E-4]:1.175192632413E0,(((((148[&rate=6.229608734536438E-4]:3.17974356438E-1,143[&rate=6.229608734536438E-4]:3.152346304107E-1)[&rate=6.229608734536438E-4]:4.500167626217E-1,(116[&rate=6.229608734536438E-4]:3.231840137947E-1,(139[&rate=6.229608734536438E-4]:4.972051474943E-1,(111[&rate=6.229608734536438E-4]:3.16522311135E-1,106[&rate=6.229608734536438E-4]:3.000839549706E-1)[&rate=6.229608734536438E-4]:5.340370605924E-3)[&rate=6.229608734536438E-4]:7.803366082095E-2)[&rate=6.229608734536438E-4]:4.064509408813E-1)[&rate=6.229608734536438E-4]:2.139712927988E-1,((((107[&rate=6.229608734536438E-4]:3.682707745338E-1,108[&rate=6.229608734536438E-4]:3.655310485065E-1)[&rate=6.229608734536438E-4]:1.174776024735E-1,(114[&rate=6.229608734536438E-4]:2.24309173303E-1,104[&rate=6.229608734536438E-4]:2.845831459058E-1)[&rate=6.229608734536438E-4]:2.011652311015E-1)[&rate=6.229608734536438E-4]:1.909280599812E-1,109[&rate=6.229608734536438E-4]:6.958545191803E-1)[&rate=6.229608734536438E-4]:1.185131316319E-1,((13[&rate=6.229608734536438E-4]:5.439330668038E-1,19[&rate=6.229608734536438E-4]:5.822892311875E-1)[&rate=6.229608734536438E-4]:1.499631919434E-1,115[&rate=6.229608734536438E-4]:6.117044779254E-1)[&rate=6.229608734536438E-4]:1.232111180923E-1)[&rate=6.229608734536438E-4]:2.086906514572E-1)[&rate=6.229608734536438E-4]:1.56515487154E-1,((110[&rate=6.229608734536438E-4]:6.174304541718E-1,105[&rate=6.229608734536438E-4]:5.955126459527E-1)[&rate=6.229608734536438E-4]:3.766331022981E-1,((9[&rate=6.229608734536438E-4]:7.176433067892E-1,((17[&rate=6.229608734536438E-4]:4.239083658984E-1,14[&rate=6.229608734536438E-4]:3.855522015147E-1)[&rate=6.229608734536438E-4]:2.8127922526E-1,112[&rate=6.229608734536438E-4]:6.668314267747E-1)[&rate=6.229608734536438E-4]:5.903105809653E-2)[&rate=6.229608734536438E-4]:7.110376238147E-2,((117[&rate=6.229608734536438E-4]:4.447024732726E-1,113[&rate=6.229608734536438E-4]:4.41962747245E-1)[&rate=6.229608734536438E-4]:2.096148753423E-1,(4[&rate=6.229608734536438E-4]:2.288891167973E-1,30[&rate=6.229608734536438E-4]:4.014918565233E-1)[&rate=6.229608734536438E-4]:3.651542592149E-1)[&rate=6.229608734536438E-4]:1.453886246654E-1)[&rate=6.229608734536438E-4]:2.025767612719E-1)[&rate=6.229608734536438E-4]:1.827705069261E-1)[&rate=6.229608734536438E-4]:2.33640178281E-1,(102[&rate=6.229608734536438E-4]:1.09714930774E-1,((24[&rate=6.229608734536438E-4]:9.207426564783E-1,(1[&rate=6.229608734536438E-4]:7.229972748881E-2,(28[&rate=6.229608734536438E-4]:7.372610697915E-1,21[&rate=6.229608734536438E-4]:7.12603535545E-1)[&rate=6.229608734536438E-4]:1.213400275603E-1)[&rate=6.229608734536438E-4]:6.762101118122E-2)[&rate=6.229608734536438E-4]:2.324522583305E-1,((140[&rate=6.229608734536438E-4]:6.675285124521E-1,11[&rate=6.229608734536438E-4]:6.867065946439E-1)[&rate=6.229608734536438E-4]:1.128714480228E-1,((25[&rate=6.229608734536438E-4]:4.742879097877E-1,20[&rate=6.229608734536438E-4]:4.55109827596E-1)[&rate=6.229608734536438E-4]:2.085148784018E-1,23[&rate=6.229608734536438E-4]:6.718438840799E-1)[&rate=6.229608734536438E-4]:2.12665665436E-1)[&rate=6.229608734536438E-4]:2.577264611832E-1)[&rate=6.229608734536438E-4]:1.181638515816E-1)[&rate=6.229608734536438E-4]:2.322661602181E-1)[&rate=6.229608734536438E-4]:1.89980318485E-1)[&rate=6.229608734536438E-4]:2.455679518659E-1,(((6[&rate=6.229608734536438E-4]:7.024074753743E-1,(10[&rate=6.229608734536438E-4]:5.007172912364E-1,15[&rate=6.229608734536438E-4]:5.390734556199E-1)[&rate=6.229608734536438E-4]:2.181285403022E-1)[&rate=6.229608734536438E-4]:5.301718320659E-3,(18[&rate=6.229608734536438E-4]:6.640826000092E-1,3[&rate=6.229608734536438E-4]:5.490141068586E-1)[&rate=6.229608734536438E-4]:1.066402923159E-1)[&rate=6.229608734536438E-4]:4.762921601339E-2,(((((((93[&rate=6.229608734536438E-4]:7.154853229606E-2,85[&rate=6.229608734536438E-4]:5.784990215904E-2)[&rate=6.229608734536438E-4]:2.231405207873E-2,83[&rate=6.229608734536438E-4]:8.016395423777E-2)[&rate=6.229608734536438E-4]:2.825189099694E-2,84[&rate=6.229608734536438E-4]:1.084158452347E-1)[&rate=6.229608734536438E-4]:2.637783102683E-2,86[&rate=6.229608734536438E-4]:1.347936762615E-1)[&rate=6.229608734536438E-4]:5.103938282442E-2,(92[&rate=6.229608734536438E-4]:1.480821909383E-1,(90[&rate=6.229608734536438E-4]:6.641857010514E-2,91[&rate=6.229608734536438E-4]:6.641857010514E-2)[&rate=6.229608734536438E-4]:8.166362083315E-2)[&rate=6.229608734536438E-4]:5.144949828469E-2)[&rate=6.229608734536438E-4]:1.588857583306E-2,87[&rate=6.229608734536438E-4]:2.01721634919E-1)[&rate=6.229608734536438E-4]:9.944959377235E-2,(88[&rate=6.229608734536438E-4]:1.057953964984E-1,89[&rate=6.229608734536438E-4]:1.194940266354E-1)[&rate=6.229608734536438E-4]:1.95375832193E-1)[&rate=6.229608734536438E-4]:9.418384138936E-1)[&rate=6.229608734536438E-4]:1.071506020128E0)[&rate=6.229608734536438E-4]:3.405762537348E-1)[&rate=6.229608734536438E-4]:3.35924655998E-1,(16[&rate=6.229608734536438E-4]:2.471270505981E0,146[&rate=6.229608734536438E-4]:5.059961590987E-1)[&rate=6.229608734536438E-4]:8.960908016329E-2)[&rate=6.229608734536438E-4]:4.326994830714E-2,((98[&rate=6.229608734536438E-4]:5.166359058935E-1,(95[&rate=6.229608734536438E-4]:3.681776459178E-1,(94[&rate=6.229608734536438E-4]:2.794493485616E-1,100[&rate=6.229608734536438E-4]:2.794493485616E-1)[&rate=6.229608734536438E-4]:4.028843804126E-3)[&rate=6.229608734536438E-4]:1.593872217244E-1)[&rate=6.229608734536438E-4]:7.031804019608E-2,(99[&rate=6.229608734536438E-4]:4.729845286122E-1,96[&rate=6.229608734536438E-4]:4.374654029293E-1)[&rate=6.229608734536438E-4]:1.358273409746E-1)[&rate=6.229608734536438E-4]:6.011796279097E-2)[&rate=6.229608734536438E-4]:2.958856237963E-2)[&rate=6.229608734536438E-4]:1.137321370313E-3,40[&rate=6.229608734536438E-4]:5.493824920842E-1)[&rate=6.229608734536438E-4]:9.30538026153E-3,39[&rate=6.229608734536438E-4]:5.586878723457E-1)[&rate=6.229608734536438E-4]:2.868040074308E-1)[&rate=6.229608734536438E-4]:4.13208970965E-1)[&rate=6.229608734536438E-4]:1.25225378267E-1,((66[&rate=6.229608734536438E-4]:3.741992644595E-1,(((119[&rate=6.229608734536438E-4]:1.132883030138E0,120[&rate=6.229608734536438E-4]:1.036992619179E0)[&rate=6.229608734536438E-4]:3.696112866911E-1,126[&rate=6.229608734536438E-4]:7.167917941857E-1)[&rate=6.229608734536438E-4]:8.783578620268E-2,(135[&rate=6.229608734536438E-4]:4.762772605459E-1,(138[&rate=6.229608734536438E-4]:1.67507711744E-1,136[&rate=6.229608734536438E-4]:3.600086242875E-2)[&rate=6.229608734536438E-4]:5.08769548802E-1)[&rate=6.229608734536438E-4]:7.661076370068E-1)[&rate=6.229608734536438E-4]:8.167458737562E-1)[&rate=6.229608734536438E-4]:5.144163194039E-2,(((124[&rate=6.229608734536438E-4]:2.796502628367E-1,123[&rate=6.229608734536438E-4]:2.823825032739E-1)[&rate=6.229608734536438E-4]:1.567339638039E-1,122[&rate=6.229608734536438E-4]:4.391164670778E-1)[&rate=6.229608734536438E-4]:3.360587230281E-1,67[&rate=6.229608734536438E-4]:2.739026397653E-1)[&rate=6.229608734536438E-4]:1.517382566347E-1)[&rate=6.229608734536438E-4]:2.876138751641E-1)[&rate=6.229608734536438E-4]:7.532651904999E-2)[&rate=6.229608734536438E-4]:1.318594202583E-1,34[&rate=6.229608734536438E-4]:5.742701224215E-2)[&rate=6.229608734536438E-4]:2.955279620878E-2);
tree STATE_54380000 [&joint=-20980.748763591917,lnP=-20980.748763591917] = [&R] ((34[&rate=6.569323664211697E-4]:7.601662421076E-3,(((((((70[&rate=6.569323664211697E-4]:6.955298250629E-1,(74[&rate=6.569323664211697E-4]:5.857220659142E-1,76[&rate=6.569323664211697E-4]:5.857220659142E-1)[&rate=6.569323664211697E-4]:1.481639235322E-1)[&rate=6.569323664211697E-4]:5.202829455204E-2,75[&rate=6.569323664211697E-4]:7.859142839984E-1)[&rate=6.569323664211697E-4]:2.075770495994E-1,(((77[&rate=6.569323664211697E-4]:5.970883633998E-1,73[&rate=6.569323664211697E-4]:6.025678154545E-1)[&rate=6.569323664211697E-4]:1.704131394604E-2,(80[&rate=6.569323664211697E-4]:1.586004199089E-1,81[&rate=6.569323664211697E-4]:1.586004199089E-1)[&rate=6.569323664211697E-4]:4.116936409985E-1)[&rate=6.569323664211697E-4]:1.074677621771E-1,(71[&rate=6.569323664211697E-4]:4.582010186983E-1,((82[&rate=6.569323664211697E-4]:1.639140996728E-1,(78[&rate=6.569323664211697E-4]:9.336170618386E-2,72[&rate=6.569323664211697E-4]:7.144389796454E-2)[&rate=6.569323664211697E-4]:6.233321540685E-2)[&rate=6.569323664211697E-4]:1.006511962037E-1,79[&rate=6.569323664211697E-4]:2.563461177944E-1)[&rate=6.569323664211697E-4]:2.292521611779E-1)[&rate=6.569323664211697E-4]:2.003827221944E-1)[&rate=6.569323664211697E-4]:2.664144420202E-1)[&rate=6.569323664211697E-4]:4.85803640026E-1,(53[&rate=6.569323664211697E-4]:4.62271077482E-1,(((133[&rate=6.569323664211697E-4]:4.846987510354E-1,(137[&rate=6.569323664211697E-4]:1.239155937159E-1,134[&rate=6.569323664211697E-4]:5.268271700368E-2)[&rate=6.569323664211697E-4]:4.018790477306E-1)[&rate=6.569323664211697E-4]:5.037295832715E-1,((29[&rate=6.569323664211697E-4]:7.560113432945E-1,(5[&rate=6.569323664211697E-4]:2.985277086001E-1,12[&rate=6.569323664211697E-4]:3.368838729836E-1)[&rate=6.569323664211697E-4]:3.122781552424E-1)[&rate=6.569323664211697E-4]:2.210158668768E-1,103[&rate=6.569323664211697E-4]:7.441504978425E-1)[&rate=6.569323664211697E-4]:1.134688795369E0)[&rate=6.569323664211697E-4]:5.832297464083E-2,52[&rate=6.569323664211697E-4]:2.728685332909E-1)[&rate=6.569323664211697E-4]:1.975992655025E-1)[&rate=6.569323664211697E-4]:2.705608375297E-1)[&rate=6.569323664211697E-4]:8.946119453869E-1,125[&rate=6.569323664211697E-4]:1.417061346737E0)[&rate=6.569323664211697E-4]:8.984718895063E-2,((((59[&rate=6.569323664211697E-4]:3.971032508424E-1,((58[&rate=6.569323664211697E-4]:7.467952739336E-2,54[&rate=6.569323664211697E-4]:1.730247821303E-2)[&rate=6.569323664211697E-4]:7.509494883424E-2,37[&rate=6.569323664211697E-4]:1.689001592877E-1)[&rate=6.569323664211697E-4]:2.664544576749E-1)[&rate=6.569323664211697E-4]:3.442435467144E-2,(55[&rate=6.569323664211697E-4]:3.710902429017E-1,56[&rate=6.569323664211697E-4]:3.710902429017E-1)[&rate=6.569323664211697E-4]:5.224064130044E-2)[&rate=6.569323664211697E-4]:1.254882660645E-1,57[&rate=6.569323664211697E-4]:5.597481120154E-1)[&rate=6.569323664211697E-4]:2.969283512909E-1,68[&rate=6.569323664211697E-4]:8.047638950002E-1)[&rate=6.569323664211697E-4]:5.35477974021E-1)[&rate=6.569323664211697E-4]:7.047584162238E-3,((((((124[&rate=6.569323664211697E-4]:1.410220656535E-1,123[&rate=6.569323664211697E-4]:1.437543060906E-1)[&rate=6.569323664211697E-4]:2.04472687103E-1,122[&rate=6.569323664211697E-4]:3.482269931936E-1)[&rate=6.569323664211697E-4]:4.128990086489E-1,67[&rate=6.569323664211697E-4]:2.598534515018E-1)[&rate=6.569323664211697E-4]:6.959444370672E-3,(66[&rate=6.569323664211697E-4]:2.482781029167E-1,119[&rate=6.569323664211697E-4]:2.281154815245E0)[&rate=6.569323664211697E-4]:1.853479295579E-2)[&rate=6.569323664211697E-4]:4.609251558832E-2,(126[&rate=6.569323664211697E-4]:1.49784190784E0,((135[&rate=6.569323664211697E-4]:3.290158582716E-1,(138[&rate=6.569323664211697E-4]:1.911746119625E-1,136[&rate=6.569323664211697E-4]:5.966776264733E-2)[&rate=6.569323664211697E-4]:3.378412463091E-1)[&rate=6.569323664211697E-4]:4.245188509132E-1,120[&rate=6.569323664211697E-4]:1.005589503705E0)[&rate=6.569323664211697E-4]:1.18206451582E0)[&rate=6.569323664211697E-4]:6.22376933056E-2)[&rate=6.569323664211697E-4]:3.691136314893E-1,(((((35[&rate=6.569323664211697E-4]:3.270520457466E-3,36[&rate=6.569323664211697E-4]:4.984586292322E-2)[&rate=6.569323664211697E-4]:6.282242844662E-2,121[&rate=6.569323664211697E-4]:2.192120346164E0)[&rate=6.569323664211697E-4]:1.576995302787E-1,127[&rate=6.569323664211697E-4]:2.790915766854E0)[&rate=6.569323664211697E-4]:1.022504639682E-1,((((69[&rate=6.569323664211697E-4]:4.583884742283E-1,118[&rate=6.569323664211697E-4]:4.474295701186E-1)[&rate=6.569323664211697E-4]:1.28377344173E-1,((132[&rate=6.569323664211697E-4]:2.001273185048E-1,(131[&rate=6.569323664211697E-4]:1.693220852181E-1,130[&rate=6.569323664211697E-4]:1.665823591907E-1)[&rate=6.569323664211697E-4]:3.080523328674E-2)[&rate=6.569323664211697E-4]:4.817683787158E-2,129[&rate=6.569323664211697E-4]:2.455644303491E-1)[&rate=6.569323664211697E-4]:1.932561825727E-1)[&rate=6.569323664211697E-4]:9.171237709424E-1,((((62[&rate=6.569323664211697E-4]:4.343110492492E-1,(64[&rate=6.569323664211697E-4]:2.410441142986E-1,60[&rate=6.569323664211697E-4]:9.035918279185E-2)[&rate=6.569323664211697E-4]:1.521710445396E-1)[&rate=6.569323664211697E-4]:2.375433042562E-2,65[&rate=6.569323664211697E-4]:2.662845577571E-1)[&rate=6.569323664211697E-4]:2.0072504239E-1,(61[&rate=6.569323664211697E-4]:2.549600641149E-1,63[&rate=6.569323664211697E-4]:2.138641737039E-1)[&rate=6.569323664211697E-4]:4.038303579499E-1)[&rate=6.569323664211697E-4]:8.177333753545E-1,128[&rate=6.569323664211697E-4]:1.336797770022E0)[&rate=6.569323664211697E-4]:1.640688781473E-2)[&rate=6.569323664211697E-4]:4.04808483885E-1,(((51[&rate=6.569323664211697E-4]:5.15522150522E-1,(44[&rate=6.569323664211697E-4]:4.072804625982E-1,47[&rate=6.569323664211697E-4]:4.127449434724E-1)[&rate=6.569323664211697E-4]:1.300996114211E-1)[&rate=6.569323664211697E-4]:1.701302206035E-1,((49[&rate=6.569323664211697E-4]:5.287497672425E-1,50[&rate=6.569323664211697E-4]:5.287497672425E-1)[&rate=6.569323664211697E-4]:1.381215635475E-1,((43[&rate=6.569323664211697E-4]:5.228718585041E-1,46[&rate=6.569323664211697E-4]:5.228718585041E-1)[&rate=6.569323664211697E-4]:3.947863428515E-2,(41[&rate=6.569323664211697E-4]:3.068085446112E-1,(48[&rate=6.569323664211697E-4]:3.481584519718E-1,42[&rate=6.569323664211697E-4]:3.099070858515E-1)[&rate=6.569323664211697E-4]:2.365939633925E-3)[&rate=6.569323664211697E-4]:2.00897139435E-1)[&rate=6.569323664211697E-4]:1.373077232465E-1)[&rate=6.569323664211697E-4]:1.331655946125E-2)[&rate=6.569323664211697E-4]:2.224178963125E-2,45[&rate=6.569323664211697E-4]:7.270198438169E-1)[&rate=6.569323664211697E-4]:2.575970856136E-1)[&rate=6.569323664211697E-4]:9.679692471689E-2)[&rate=6.569323664211697E-4]:1.965394894707E-1,(38[&rate=6.569323664211697E-4]:8.547538612667E-1,((((39[&rate=6.569323664211697E-4]:4.374798500596E-1,((2[&rate=6.569323664211697E-4]:6.91386797942E-1,((26[&rate=6.569323664211697E-4]:6.258483376659E-1,(7[&rate=6.569323664211697E-4]:1.377955802776E-1,8[&rate=6.569323664211697E-4]:1.377955802776E-1)[&rate=6.569323664211697E-4]:3.812034423198E-1)[&rate=6.569323664211697E-4]:6.660083671361E-2,(31[&rate=6.569323664211697E-4]:7.230109883695E-1,(22[&rate=6.569323664211697E-4]:2.542886362155E-1,27[&rate=6.569323664211697E-4]:2.707269923798E-1)[&rate=6.569323664211697E-4]:4.139278316059E-1)[&rate=6.569323664211697E-4]:1.327380244844E-2)[&rate=6.569323664211697E-4]:1.824992673982E-1)[&rate=6.569323664211697E-4]:1.537170219109E0,16[&rate=6.569323664211697E-4]:2.357324140339E0)[&rate=6.569323664211697E-4]:1.656486358381E-1)[&rate=6.569323664211697E-4]:1.766957653722E-1,((((98[&rate=6.569323664211697E-4]:4.057220017386E-1,(99[&rate=6.569323664211697E-4]:3.069246572824E-1,96[&rate=6.569323664211697E-4]:2.714055315995E-1)[&rate=6.569323664211697E-4]:1.206552679534E-1)[&rate=6.569323664211697E-4]:1.830496575921E-1,((95[&rate=6.569323664211697E-4]:4.144855411153E-1,(94[&rate=6.569323664211697E-4]:1.882153484366E-1,100[&rate=6.569323664211697E-4]:1.882153484366E-1)[&rate=6.569323664211697E-4]:1.415707391267E-1)[&rate=6.569323664211697E-4]:1.842740314638E-1,(101[&rate=6.569323664211697E-4]:1.118551959191E0,(((142[&rate=6.569323664211697E-4]:6.665874743774E-1,(144[&rate=6.569323664211697E-4]:1.823872248445E-1,(145[&rate=6.569323664211697E-4]:5.427046316565E-2,141[&rate=6.569323664211697E-4]:5.153073713806E-2)[&rate=6.569323664211697E-4]:1.335962137338E-1)[&rate=6.569323664211697E-4]:4.78720797478E-1)[&rate=6.569323664211697E-4]:7.888185893501E-1,((((24[&rate=6.569323664211697E-4]:9.749110637314E-1,(1[&rate=6.569323664211697E-4]:7.668326098425E-2,(28[&rate=6.569323664211697E-4]:7.036563822667E-1,21[&rate=6.569323664211697E-4]:6.789988480203E-1)[&rate=6.569323664211697E-4]:1.593282485805E-1)[&rate=6.569323664211697E-4]:1.174058849389E-1)[&rate=6.569323664211697E-4]:1.996644422473E-1,102[&rate=6.569323664211697E-4]:1.293167036233E-2)[&rate=6.569323664211697E-4]:2.537175505483E-3,(((25[&rate=6.569323664211697E-4]:5.299899037556E-1,20[&rate=6.569323664211697E-4]:5.108118215639E-1)[&rate=6.569323664211697E-4]:2.061008033752E-1,23[&rate=6.569323664211697E-4]:7.251318030212E-1)[&rate=6.569323664211697E-4]:1.220329921317E-1,(11[&rate=6.569323664211697E-4]:5.770431615629E-1,140[&rate=6.569323664211697E-4]:5.578650793712E-1)[&rate=6.569323664211697E-4]:1.851901267408E-1)[&rate=6.569323664211697E-4]:3.189889822215E-1)[&rate=6.569323664211697E-4]:1.657307947348E-1,((((148[&rate=6.569323664211697E-4]:3.860993925332E-1,143[&rate=6.569323664211697E-4]:3.833596665058E-1)[&rate=6.569323664211697E-4]:5.624648979682E-1,(116[&rate=6.569323664211697E-4]:4.734070644257E-1,(139[&rate=6.569323664211697E-4]:5.174273119866E-1,(106[&rate=6.569323664211697E-4]:1.085475086255E-1,111[&rate=6.569323664211697E-4]:1.249858647899E-1)[&rate=6.569323664211697E-4]:2.170989814433E-1)[&rate=6.569323664211697E-4]:2.080345469596E-1)[&rate=6.569323664211697E-4]:4.36801061692E-1)[&rate=6.569323664211697E-4]:1.386517104296E-2,((108[&rate=6.569323664211697E-4]:5.886725690988E-1,(109[&rate=6.569323664211697E-4]:3.873659209802E-1,(107[&rate=6.569323664211697E-4]:3.524947919618E-1,(114[&rate=6.569323664211697E-4]:2.396480811722E-1,104[&rate=6.569323664211697E-4]:2.999220537749E-1)[&rate=6.569323664211697E-4]:5.257273818685E-2)[&rate=6.569323664211697E-4]:1.569304682663E-2)[&rate=6.569323664211697E-4]:2.232244563377E-1)[&rate=6.569323664211697E-4]:2.22979180792E-1,((13[&rate=6.569323664211697E-4]:3.969889407307E-1,19[&rate=6.569323664211697E-4]:4.353451051144E-1)[&rate=6.569323664211697E-4]:2.5513778491E-1,115[&rate=6.569323664211697E-4]:5.699349448189E-1)[&rate=6.569323664211697E-4]:1.841825584965E-1)[&rate=6.569323664211697E-4]:1.699557938453E-1)[&rate=6.569323664211697E-4]:1.04116858902E-1,((110[&rate=6.569323664211697E-4]:5.727429438661E-1,105[&rate=6.569323664211697E-4]:5.508251356471E-1)[&rate=6.569323664211697E-4]:1.906785424369E-1,(((17[&rate=6.569323664211697E-4]:4.49439528272E-1,14[&rate=6.569323664211697E-4]:4.110833638883E-1)[&rate=6.569323664211697E-4]:3.024614208912E-1,(113[&rate=6.569323664211697E-4]:6.924852624095E-1,((112[&rate=6.569323664211697E-4]:3.263156082099E-1,117[&rate=6.569323664211697E-4]:3.290553342375E-1)[&rate=6.569323664211697E-4]:3.364827016387E-1,9[&rate=6.569323664211697E-4]:6.545791317665E-1)[&rate=6.569323664211697E-4]:2.968695256099E-2)[&rate=6.569323664211697E-4]:2.10595223699E-2)[&rate=6.569323664211697E-4]:1.544666280322E-2,(4[&rate=6.569323664211697E-4]:2.802356095946E-3,30[&rate=6.569323664211697E-4]:1.75405095822E-1)[&rate=6.569323664211697E-4]:6.686548449115E-1)[&rate=6.569323664211697E-4]:3.99094907751E-2)[&rate=6.569323664211697E-4]:3.414809985267E-1)[&rate=6.569323664211697E-4]:1.447903064577E-1)[&rate=6.569323664211697E-4]:2.763108065912E-2)[&rate=6.569323664211697E-4]:2.65929870243E-1,(((((88[&rate=6.569323664211697E-4]:2.584727434607E-1,89[&rate=6.569323664211697E-4]:2.721713735977E-1)[&rate=6.569323664211697E-4]:3.863280527206E-2,((92[&rate=6.569323664211697E-4]:6.149498275492E-2,(90[&rate=6.569323664211697E-4]:2.856719078952E-2,91[&rate=6.569323664211697E-4]:2.856719078952E-2)[&rate=6.569323664211697E-4]:3.292779196539E-2)[&rate=6.569323664211697E-4]:8.628335415638E-2,((85[&rate=6.569323664211697E-4]:4.797025618418E-2,83[&rate=6.569323664211697E-4]:4.797025618418E-2)[&rate=6.569323664211697E-4]:4.252612844553E-2,((93[&rate=6.569323664211697E-4]:4.540007756684E-2,86[&rate=6.569323664211697E-4]:3.170144742982E-2)[&rate=6.569323664211697E-4]:2.406285634192E-2,84[&rate=6.569323664211697E-4]:5.576430377174E-2)[&rate=6.569323664211697E-4]:3.473208085798E-2)[&rate=6.569323664211697E-4]:4.358332214456E-2)[&rate=6.569323664211697E-4]:1.630258419584E-1)[&rate=6.569323664211697E-4]:6.430627304955E-2,87[&rate=6.569323664211697E-4]:3.614118217823E-1)[&rate=6.569323664211697E-4]:1.105147816954E0,3[&rate=6.569323664211697E-4]:9.268336113392E-1)[&rate=6.569323664211697E-4]:2.123751173728E-2,((10[&rate=6.569323664211697E-4]:3.626623194543E-1,15[&rate=6.569323664211697E-4]:4.010184838378E-1)[&rate=6.569323664211697E-4]:3.430914484472E-1,(6[&rate=6.569323664211697E-4]:6.126852620322E-1,18[&rate=6.569323664211697E-4]:6.756989606624E-1)[&rate=6.569323664211697E-4]:7.663014970497E-2)[&rate=6.569323664211697E-4]:3.108105058598E-1)[&rate=6.569323664211697E-4]:5.239497424009E-1)[&rate=6.569323664211697E-4]:6.492708197407E-1)[&rate=6.569323664211697E-4]:3.140275100874E-1)[&rate=6.569323664211697E-4]:9.410485002923E-4)[&rate=6.569323664211697E-4]:1.946197230568E-3,97[&rate=6.569323664211697E-4]:3.912643046488E-1)[&rate=6.569323664211697E-4]:1.419544552685E-1,147[&rate=6.569323664211697E-4]:6.616340604638E-1)[&rate=6.569323664211697E-4]:9.918604148357E-3)[&rate=6.569323664211697E-4]:3.289412143784E-2,146[&rate=6.569323664211697E-4]:7.672883161046E-1)[&rate=6.569323664211697E-4]:9.014267954641E-4,40[&rate=6.569323664211697E-4]:6.479711636651E-1)[&rate=6.569323664211697E-4]:2.750887085306E-1)[&rate=6.569323664211697E-4]:2.701940178705E-1)[&rate=6.569323664211697E-4]:1.594366103284E-1)[&rate=6.569323664211697E-4]:1.175497724611E-1)[&rate=6.569323664211697E-4]:7.104654563996E-2)[&rate=6.569323664211697E-4]:1.961523194814E-2,(33[&rate=6.569323664211697E-4]:9.690155773881E-3,32[&rate=6.569323664211697E-4]:4.210703719166E-3)[&rate=6.569323664211697E-4]:1.088382430965E-3);
tree STATE_54390000 [&joint=-20974.88735275892,lnP=-20974.88735275892] = [&R] (((32[&rate=4.8519049145628396E-4]:4.539784066928E-3,((((35[&rate=4.8519049145628396E-4]:1.064369019562E-1,(36[&rate=4.8519049145628396E-4]:5.70038035628E-3,(121[&rate=4.8519049145628396E-4]:2.023258870065E0,127[&rate=4.8519049145628396E-4]:2.464354760476E0)[&rate=4.8519049145628396E-4]:6.18935650861E-2)[&rate=4.8519049145628396E-4]:1.473118640657E-1)[&rate=4.8519049145628396E-4]:2.945774632479E-1,((((((41[&rate=4.8519049145628396E-4]:3.923524102345E-1,(48[&rate=4.8519049145628396E-4]:1.468832429093E-1,42[&rate=4.8519049145628396E-4]:1.086318767891E-1)[&rate=4.8519049145628396E-4]:2.891850143197E-1)[&rate=4.8519049145628396E-4]:1.125353448694E-1,43[&rate=4.8519049145628396E-4]:5.595325638469E-1)[&rate=4.8519049145628396E-4]:1.349534470616E-1,46[&rate=4.8519049145628396E-4]:6.944860109085E-1)[&rate=4.8519049145628396E-4]:3.422718269458E-2,(((44[&rate=4.8519049145628396E-4]:4.022919404926E-1,47[&rate=4.8519049145628396E-4]:4.077564213668E-1)[&rate=4.8519049145628396E-4]:2.339837126342E-1,(49[&rate=4.8519049145628396E-4]:5.28508568113E-1,50[&rate=4.8519049145628396E-4]:5.28508568113E-1)[&rate=4.8519049145628396E-4]:8.044468064232E-2)[&rate=4.8519049145628396E-4]:8.266922462699E-2,51[&rate=4.8519049145628396E-4]:6.970869542566E-1)[&rate=4.8519049145628396E-4]:4.303834975003E-3)[&rate=4.8519049145628396E-4]:8.008310298658E-2,45[&rate=4.8519049145628396E-4]:8.005995752782E-1)[&rate=4.8519049145628396E-4]:2.824005012721E-1,(((((60[&rate=4.8519049145628396E-4]:1.102821985533E-2,64[&rate=4.8519049145628396E-4]:1.61713151362E-1)[&rate=4.8519049145628396E-4]:1.592841091004E-1,(65[&rate=4.8519049145628396E-4]:1.628937526274E-1,62[&rate=4.8519049145628396E-4]:3.546745745451E-1)[&rate=4.8519049145628396E-4]:7.418576328362E-3)[&rate=4.8519049145628396E-4]:1.715138979211E-1,(61[&rate=4.8519049145628396E-4]:5.812909808329E-2,63[&rate=4.8519049145628396E-4]:1.703320767225E-2)[&rate=4.8519049145628396E-4]:4.754779507113E-1)[&rate=4.8519049145628396E-4]:1.137098928203E0,128[&rate=4.8519049145628396E-4]:1.5309799496E0)[&rate=4.8519049145628396E-4]:4.159822587213E-2,(69[&rate=4.8519049145628396E-4]:6.138059376502E-1,(118[&rate=4.8519049145628396E-4]:5.826573308158E-1,((132[&rate=4.8519049145628396E-4]:1.794056606949E-1,129[&rate=4.8519049145628396E-4]:1.766659346675E-1)[&rate=4.8519049145628396E-4]:1.00211112272E-1,(131[&rate=4.8519049145628396E-4]:2.527649085176E-1,130[&rate=4.8519049145628396E-4]:2.500251824902E-1)[&rate=4.8519049145628396E-4]:2.685186444933E-2)[&rate=4.8519049145628396E-4]:1.687939825063E-1)[&rate=4.8519049145628396E-4]:2.018970272477E-2)[&rate=4.8519049145628396E-4]:1.109457169329E0)[&rate=4.8519049145628396E-4]:2.838181133693E-1)[&rate=4.8519049145628396E-4]:7.338519965008E-2)[&rate=4.8519049145628396E-4]:1.890069584693E-1,(38[&rate=4.8519049145628396E-4]:9.272044892757E-1,(((40[&rate=4.8519049145628396E-4]:6.148008306789E-1,((95[&rate=4.8519049145628396E-4]:5.437968047153E-1,(94[&rate=4.8519049145628396E-4]:3.77404078825E-1,100[&rate=4.8519049145628396E-4]:3.77404078825E-1)[&rate=4.8519049145628396E-4]:8.169327233833E-2)[&rate=4.8519049145628396E-4]:1.957550119938E-1,(98[&rate=4.8519049145628396E-4]:6.530770201483E-1,(99[&rate=4.8519049145628396E-4]:6.336427604041E-1,96[&rate=4.8519049145628396E-4]:5.981236347213E-1)[&rate=4.8519049145628396E-4]:4.129218324143E-2)[&rate=4.8519049145628396E-4]:7.554583481203E-2)[&rate=4.8519049145628396E-4]:1.459327626482E-2)[&rate=4.8519049145628396E-4]:4.349033003783E-2,(((101[&rate=4.8519049145628396E-4]:1.188185805827E0,(((((24[&rate=4.8519049145628396E-4]:8.610845424165E-1,((28[&rate=4.8519049145628396E-4]:6.271340021713E-1,21[&rate=4.8519049145628396E-4]:6.024764679248E-1)[&rate=4.8519049145628396E-4]:1.965279841844E-1,1[&rate=4.8519049145628396E-4]:3.736061649267E-2)[&rate=4.8519049145628396E-4]:4.290200811556E-2)[&rate=4.8519049145628396E-4]:3.566672664352E-1,(102[&rate=4.8519049145628396E-4]:4.588849270935E-2,(((25[&rate=4.8519049145628396E-4]:3.901152081336E-1,20[&rate=4.8519049145628396E-4]:3.709371259419E-1)[&rate=4.8519049145628396E-4]:2.662088143769E-1,23[&rate=4.8519049145628396E-4]:6.453651184009E-1)[&rate=4.8519049145628396E-4]:4.167117117447E-1,(11[&rate=4.8519049145628396E-4]:7.464689150716E-1,140[&rate=4.8519049145628396E-4]:7.272908328799E-1)[&rate=4.8519049145628396E-4]:2.306764082247E-1)[&rate=4.8519049145628396E-4]:1.344965940705E-1)[&rate=4.8519049145628396E-4]:1.021948052594E-2)[&rate=4.8519049145628396E-4]:3.383776758393E-1,((((148[&rate=4.8519049145628396E-4]:2.466987874219E-1,143[&rate=4.8519049145628396E-4]:2.439590613945E-1)[&rate=4.8519049145628396E-4]:4.380750624371E-1,((106[&rate=4.8519049145628396E-4]:1.690893128725E-1,(111[&rate=4.8519049145628396E-4]:1.763272790564E-1,139[&rate=4.8519049145628396E-4]:3.516697448098E-1)[&rate=4.8519049145628396E-4]:9.200389980462E-3)[&rate=4.8519049145628396E-4]:2.366549060054E-1,116[&rate=4.8519049145628396E-4]:3.454702462751E-1)[&rate=4.8519049145628396E-4]:3.009474392002E-1)[&rate=4.8519049145628396E-4]:4.74142774526E-1,((((108[&rate=4.8519049145628396E-4]:4.768311272801E-1,107[&rate=4.8519049145628396E-4]:4.795708533075E-1)[&rate=4.8519049145628396E-4]:5.32655185379E-3,(114[&rate=4.8519049145628396E-4]:6.020334293467E-2,104[&rate=4.8519049145628396E-4]:1.204773155374E-1)[&rate=4.8519049145628396E-4]:3.644200896238E-1)[&rate=4.8519049145628396E-4]:9.647758204266E-2,109[&rate=4.8519049145628396E-4]:6.005530693957E-1)[&rate=4.8519049145628396E-4]:2.547736988134E-1,((13[&rate=4.8519049145628396E-4]:5.509709404496E-1,19[&rate=4.8519049145628396E-4]:5.893271048333E-1)[&rate=4.8519049145628396E-4]:2.178873923658E-1,115[&rate=4.8519049145628396E-4]:6.866665519935E-1)[&rate=4.8519049145628396E-4]:8.920816142105E-2)[&rate=4.8519049145628396E-4]:3.446857465867E-1)[&rate=4.8519049145628396E-4]:2.084571327909E-1,((112[&rate=4.8519049145628396E-4]:7.822997063747E-1,(((4[&rate=4.8519049145628396E-4]:1.654245692668E-1,30[&rate=4.8519049145628396E-4]:3.380273089929E-1)[&rate=4.8519049145628396E-4]:3.353814973212E-1,(117[&rate=4.8519049145628396E-4]:4.773350697607E-1,9[&rate=4.8519049145628396E-4]:4.663761656511E-1)[&rate=4.8519049145628396E-4]:8.374496943009E-2)[&rate=4.8519049145628396E-4]:1.598223517305E-1,(17[&rate=4.8519049145628396E-4]:3.95529182943E-1,14[&rate=4.8519049145628396E-4]:3.571730185593E-1)[&rate=4.8519049145628396E-4]:3.609896463344E-1)[&rate=4.8519049145628396E-4]:6.413704148101E-2)[&rate=4.8519049145628396E-4]:1.831118658979E-1,((105[&rate=4.8519049145628396E-4]:3.490456370942E-1,113[&rate=4.8519049145628396E-4]:3.76442897368E-1)[&rate=4.8519049145628396E-4]:3.348560834615E-1,110[&rate=4.8519049145628396E-4]:7.058195287747E-1)[&rate=4.8519049145628396E-4]:2.541125914432E-1)[&rate=4.8519049145628396E-4]:4.457978013414E-1)[&rate=4.8519049145628396E-4]:5.724887820011E-2)[&rate=4.8519049145628396E-4]:3.78307141685E-3,(142[&rate=4.8519049145628396E-4]:9.006028683289E-1,(141[&rate=4.8519049145628396E-4]:8.221493469613E-1,(144[&rate=4.8519049145628396E-4]:5.319291520945E-1,145[&rate=4.8519049145628396E-4]:5.374086041494E-1)[&rate=4.8519049145628396E-4]:2.874804688394E-1)[&rate=4.8519049145628396E-4]:7.571379533998E-2)[&rate=4.8519049145628396E-4]:7.442411946284E-1)[&rate=4.8519049145628396E-4]:1.173958357227E-1,((((3[&rate=4.8519049145628396E-4]:3.63718808981E-1,18[&rate=4.8519049145628396E-4]:4.787873021316E-1)[&rate=4.8519049145628396E-4]:2.787824013548E-1,6[&rate=4.8519049145628396E-4]:6.945560048563E-1)[&rate=4.8519049145628396E-4]:5.237461431179E-3,(10[&rate=4.8519049145628396E-4]:4.628343873676E-1,15[&rate=4.8519049145628396E-4]:5.011905517511E-1)[&rate=4.8519049145628396E-4]:2.533974350842E-1)[&rate=4.8519049145628396E-4]:2.905560021665E-1,((87[&rate=4.8519049145628396E-4]:1.543065391781E-1,((92[&rate=4.8519049145628396E-4]:4.196005212719E-2,(90[&rate=4.8519049145628396E-4]:8.984426741748E-3,91[&rate=4.8519049145628396E-4]:8.984426741748E-3)[&rate=4.8519049145628396E-4]:3.297562538544E-2)[&rate=4.8519049145628396E-4]:6.430046157172E-2,(((93[&rate=4.8519049145628396E-4]:1.738923978245E-2,84[&rate=4.8519049145628396E-4]:3.690609645433E-3)[&rate=4.8519049145628396E-4]:4.356136336881E-2,85[&rate=4.8519049145628396E-4]:4.725197301424E-2)[&rate=4.8519049145628396E-4]:3.115080720185E-2,(83[&rate=4.8519049145628396E-4]:3.520153191542E-2,86[&rate=4.8519049145628396E-4]:3.520153191542E-2)[&rate=4.8519049145628396E-4]:4.320124830067E-2)[&rate=4.8519049145628396E-4]:1.415910334581E-2)[&rate=4.8519049145628396E-4]:6.174465561621E-2)[&rate=4.8519049145628396E-4]:2.1036815988E-1,(88[&rate=4.8519049145628396E-4]:1.376447245056E-1,89[&rate=4.8519049145628396E-4]:1.513433546426E-1)[&rate=4.8519049145628396E-4]:2.270299745526E-1)[&rate=4.8519049145628396E-4]:1.113346002273E0)[&rate=4.8519049145628396E-4]:5.746301562533E-1)[&rate=4.8519049145628396E-4]:6.78000701668E-1)[&rate=4.8519049145628396E-4]:2.50646628607E-1,147[&rate=4.8519049145628396E-4]:5.230453246207E-1)[&rate=4.8519049145628396E-4]:4.858224907529E-3,(2[&rate=4.8519049145628396E-4]:1.033994597177E0,(((22[&rate=4.8519049145628396E-4]:5.076460134646E-1,27[&rate=4.8519049145628396E-4]:5.24084369629E-1)[&rate=4.8519049145628396E-4]:3.072024672773E-1,((7[&rate=4.8519049145628396E-4]:1.032138737356E-1,8[&rate=4.8519049145628396E-4]:1.032138737356E-1)[&rate=4.8519049145628396E-4]:2.448606924847E-1,26[&rate=4.8519049145628396E-4]:4.549238812888E-1)[&rate=4.8519049145628396E-4]:3.708835035628E-1)[&rate=4.8519049145628396E-4]:1.533053939601E-1,31[&rate=4.8519049145628396E-4]:1.02294839525E0)[&rate=4.8519049145628396E-4]:2.38443462201E-1)[&rate=4.8519049145628396E-4]:1.393257706E0)[&rate=4.8519049145628396E-4]:1.877646603688E-1)[&rate=4.8519049145628396E-4]:2.109472993493E-2,((146[&rate=4.8519049145628396E-4]:5.243635607205E-1,16[&rate=4.8519049145628396E-4]:2.489637907603E0)[&rate=4.8519049145628396E-4]:1.091120408114E-1,(97[&rate=4.8519049145628396E-4]:4.112151383573E-1,39[&rate=4.8519049145628396E-4]:4.822533897235E-1)[&rate=4.8519049145628396E-4]:3.100363257352E-2)[&rate=4.8519049145628396E-4]:1.661288683547E-1)[&rate=4.8519049145628396E-4]:3.161246095531E-1)[&rate=4.8519049145628396E-4]:2.651822809131E-1)[&rate=4.8519049145628396E-4]:2.572238070703E-1,(((((((76[&rate=4.8519049145628396E-4]:5.259219264591E-1,(74[&rate=4.8519049145628396E-4]:4.942674792648E-1,70[&rate=4.8519049145628396E-4]:4.559113148814E-1)[&rate=4.8519049145628396E-4]:3.165444719427E-2)[&rate=4.8519049145628396E-4]:6.954015950162E-2,75[&rate=4.8519049145628396E-4]:5.954620859607E-1)[&rate=4.8519049145628396E-4]:2.172386845129E-1,((((82[&rate=4.8519049145628396E-4]:3.161570579555E-1,(78[&rate=4.8519049145628396E-4]:7.187518476696E-2,72[&rate=4.8519049145628396E-4]:4.995737654764E-2)[&rate=4.8519049145628396E-4]:2.360626951065E-1)[&rate=4.8519049145628396E-4]:8.918707635136E-3,79[&rate=4.8519049145628396E-4]:3.168565875086E-1)[&rate=4.8519049145628396E-4]:2.22798751918E-1,71[&rate=4.8519049145628396E-4]:5.122580791526E-1)[&rate=4.8519049145628396E-4]:3.897443155706E-2,(73[&rate=4.8519049145628396E-4]:5.328548685036E-1,(77[&rate=4.8519049145628396E-4]:4.299416004898E-1,(80[&rate=4.8519049145628396E-4]:1.403534180469E-3,81[&rate=4.8519049145628396E-4]:1.403534180469E-3)[&rate=4.8519049145628396E-4]:3.847024498709E-1)[&rate=4.8519049145628396E-4]:9.743381595916E-2)[&rate=4.8519049145628396E-4]:8.687079289082E-2)[&rate=4.8519049145628396E-4]:1.929751090792E-1)[&rate=4.8519049145628396E-4]:8.192333071494E-1,(53[&rate=4.8519049145628396E-4]:8.782178803215E-1,(((137[&rate=4.8519049145628396E-4]:4.714283702617E-1,133[&rate=4.8519049145628396E-4]:4.303324798507E-1)[&rate=4.8519049145628396E-4]:1.406336557418E-1,134[&rate=4.8519049145628396E-4]:5.408291492914E-1)[&rate=4.8519049145628396E-4]:1.080233555073E0,(52[&rate=4.8519049145628396E-4]:7.285697926476E-1,((29[&rate=4.8519049145628396E-4]:8.954858924203E-1,(5[&rate=4.8519049145628396E-4]:3.051465829476E-1,12[&rate=4.8519049145628396E-4]:3.435027473311E-1)[&rate=4.8519049145628396E-4]:4.451338300206E-1)[&rate=4.8519049145628396E-4]:1.516070400793E-1,103[&rate=4.8519049145628396E-4]:8.142162201708E-1)[&rate=4.8519049145628396E-4]:1.578647307038E0)[&rate=4.8519049145628396E-4]:1.487471223616E-1)[&rate=4.8519049145628396E-4]:9.097686623698E-3)[&rate=4.8519049145628396E-4]:7.253138689464E-3)[&rate=4.8519049145628396E-4]:8.228691470662E-2,125[&rate=4.8519049145628396E-4]:7.573754200563E-1)[&rate=4.8519049145628396E-4]:6.718994582555E-1,((((58[&rate=4.8519049145628396E-4]:2.84419372695E-1,(37[&rate=4.8519049145628396E-4]:2.597960666882E-1,59[&rate=4.8519049145628396E-4]:2.21544700568E-1)[&rate=4.8519049145628396E-4]:4.374898906688E-2)[&rate=4.8519049145628396E-4]:1.006685756474E-1,(54[&rate=4.8519049145628396E-4]:3.179797940102E-1,(55[&rate=4.8519049145628396E-4]:2.293705066359E-1,56[&rate=4.8519049145628396E-4]:2.293705066359E-1)[&rate=4.8519049145628396E-4]:1.18663932183E-1)[&rate=4.8519049145628396E-4]:9.731105151841E-3)[&rate=4.8519049145628396E-4]:5.819223074494E-2,57[&rate=4.8519049145628396E-4]:4.268867364644E-1)[&rate=4.8519049145628396E-4]:2.128060585399E-1,68[&rate=4.8519049145628396E-4]:5.877802266982E-1)[&rate=4.8519049145628396E-4]:6.74827984947E-1)[&rate=4.8519049145628396E-4]:1.19018769893E-1,((((119[&rate=4.8519049145628396E-4]:1.941866942555E0,((135[&rate=4.8519049145628396E-4]:5.268105142277E-1,(138[&rate=4.8519049145628396E-4]:1.847745336519E-1,136[&rate=4.8519049145628396E-4]:5.326768433673E-2)[&rate=4.8519049145628396E-4]:5.420359805758E-1)[&rate=4.8519049145628396E-4]:8.344075629625E-2,120[&rate=4.8519049145628396E-4]:8.623060650445E-1)[&rate=4.8519049145628396E-4]:9.836704665517E-1)[&rate=4.8519049145628396E-4]:1.74061699634E-1,126[&rate=4.8519049145628396E-4]:1.330226119545E0)[&rate=4.8519049145628396E-4]:2.045031685952E-1,66[&rate=4.8519049145628396E-4]:2.875550984555E-1)[&rate=4.8519049145628396E-4]:1.843010448512E-1,(((124[&rate=4.8519049145628396E-4]:2.044726964843E-1,123[&rate=4.8519049145628396E-4]:2.072049369214E-1)[&rate=4.8519049145628396E-4]:2.840469070226E-1,122[&rate=4.8519049145628396E-4]:4.91251843944E-1)[&rate=4.8519049145628396E-4]:3.141796676914E-1,67[&rate=4.8519049145628396E-4]:3.041589612948E-1)[&rate=4.8519049145628396E-4]:1.67697182012E-1)[&rate=4.8519049145628396E-4]:3.620502004592E-1)[&rate=4.8519049145628396E-4]:1.333878697777E-2)[&rate=4.8519049145628396E-4]:4.222616017241E-2)[&rate=4.8519049145628396E-4]:3.991145724545E-3,34[&rate=4.8519049145628396E-4]:3.044873801056E-2)[&rate=4.8519049145628396E-4]:1.382583354091E-1,33[&rate=4.8519049145628396E-4]:1.522687172552E-1);
tree STATE_54400000 [&joint=-20963.754787186394,lnP=-20963.754787186394] = [&R] ((((34[&rate=5.748060820220026E-4]:1.390915040489E-3,(((((135[&rate=5.748060820220026E-4]:5.344609913657E-1,(138[&rate=5.748060820220026E-4]:1.724071134265E-1,136[&rate=5.748060820220026E-4]:4.090026411127E-2)[&rate=5.748060820220026E-4]:5.620538779393E-1)[&rate=5.748060820220026E-4]:1.162339625876E0,((119[&rate=5.748060820220026E-4]:9.195672151817E-1,120[&rate=5.748060820220026E-4]:8.236768042229E-1)[&rate=5.748060820220026E-4]:9.641249674482E-1,126[&rate=5.748060820220026E-4]:1.097989659986E0)[&rate=5.748060820220026E-4]:1.610536400916E-1)[&rate=5.748060820220026E-4]:2.14676729873E-1,66[&rate=5.748060820220026E-4]:2.265458402658E-1)[&rate=5.748060820220026E-4]:9.864458821779E-2,(((124[&rate=5.748060820220026E-4]:1.440199388068E-1,123[&rate=5.748060820220026E-4]:1.467521792439E-1)[&rate=5.748060820220026E-4]:2.202857625884E-1,122[&rate=5.748060820220026E-4]:3.670379418322E-1)[&rate=5.748060820220026E-4]:3.408406134394E-1,67[&rate=5.748060820220026E-4]:2.06606004931E-1)[&rate=5.748060820220026E-4]:1.185844235526E-1)[&rate=5.748060820220026E-4]:3.111105858811E-1,((((52[&rate=5.748060820220026E-4]:5.825598473846E-1,((29[&rate=5.748060820220026E-4]:4.954619206007E-1,(5[&rate=5.748060820220026E-4]:8.169365930882E-2,12[&rate=5.748060820220026E-4]:1.200498236923E-1)[&rate=5.748060820220026E-4]:2.685627818399E-1)[&rate=5.748060820220026E-4]:3.963048831806E-1,103[&rate=5.748060820220026E-4]:6.588900914525E-1)[&rate=5.748060820220026E-4]:1.587963490493E0)[&rate=5.748060820220026E-4]:3.257548516896E-1,(((((70[&rate=5.748060820220026E-4]:3.005286051924E-1,76[&rate=5.748060820220026E-4]:3.388847695759E-1)[&rate=5.748060820220026E-4]:1.891302547653E-1,74[&rate=5.748060820220026E-4]:5.280150243412E-1)[&rate=5.748060820220026E-4]:6.583436689384E-2,75[&rate=5.748060820220026E-4]:5.93849391235E-1)[&rate=5.748060820220026E-4]:3.182713657109E-1,(((73[&rate=5.748060820220026E-4]:5.039493219654E-1,(80[&rate=5.748060820220026E-4]:2.363625196984E-1,81[&rate=5.748060820220026E-4]:2.363625196984E-1)[&rate=5.748060820220026E-4]:2.182717337739E-1)[&rate=5.748060820220026E-4]:2.571107452993E-2,(79[&rate=5.748060820220026E-4]:4.51337434044E-1,((78[&rate=5.748060820220026E-4]:2.261417678024E-1,72[&rate=5.748060820220026E-4]:2.042239595831E-1)[&rate=5.748060820220026E-4]:8.558190342755E-2,82[&rate=5.748060820220026E-4]:3.19942849312E-1)[&rate=5.748060820220026E-4]:1.396137628141E-1)[&rate=5.748060820220026E-4]:3.722707204053E-2)[&rate=5.748060820220026E-4]:3.260056670265E-2,(77[&rate=5.748060820220026E-4]:3.412048368875E-1,71[&rate=5.748060820220026E-4]:2.781911382574E-1)[&rate=5.748060820220026E-4]:2.155766742558E-1)[&rate=5.748060820220026E-4]:3.498597937479E-1)[&rate=5.748060820220026E-4]:6.991645138133E-1,((137[&rate=5.748060820220026E-4]:6.476424771955E-1,(134[&rate=5.748060820220026E-4]:5.391297252824E-1,133[&rate=5.748060820220026E-4]:5.692667115836E-1)[&rate=5.748060820220026E-4]:3.727987520085E-2)[&rate=5.748060820220026E-4]:9.665618807724E-1,53[&rate=5.748060820220026E-4]:7.910289705887E-1)[&rate=5.748060820220026E-4]:7.379324155839E-2)[&rate=5.748060820220026E-4]:3.529576561576E-2)[&rate=5.748060820220026E-4]:3.386652099243E-1,125[&rate=5.748060820220026E-4]:1.028400674026E0)[&rate=5.748060820220026E-4]:1.632134522049E-1,((((54[&rate=5.748060820220026E-4]:2.098808617712E-1,59[&rate=5.748060820220026E-4]:2.481322278915E-1)[&rate=5.748060820220026E-4]:1.264679420789E-1,((58[&rate=5.748060820220026E-4]:1.808146990046E-1,37[&rate=5.748060820220026E-4]:1.999403820647E-1)[&rate=5.748060820220026E-4]:1.90103443063E-1,(55[&rate=5.748060820220026E-4]:2.040521524998E-1,56[&rate=5.748060820220026E-4]:2.040521524998E-1)[&rate=5.748060820220026E-4]:1.395435851961E-1)[&rate=5.748060820220026E-4]:2.280771096286E-2)[&rate=5.748060820220026E-4]:9.450151068279E-2,57[&rate=5.748060820220026E-4]:4.718339210903E-1)[&rate=5.748060820220026E-4]:3.540326666134E-1,68[&rate=5.748060820220026E-4]:7.739540193976E-1)[&rate=5.748060820220026E-4]:2.509934401664E-1)[&rate=5.748060820220026E-4]:1.59074192573E-1)[&rate=5.748060820220026E-4]:2.281035993059E-1)[&rate=5.748060820220026E-4]:5.259087035889E-3,(((35[&rate=5.748060820220026E-4]:3.413204629276E-1,((128[&rate=5.748060820220026E-4]:1.428317237016E0,((69[&rate=5.748060820220026E-4]:8.600644361059E-1,(118[&rate=5.748060820220026E-4]:7.268618481327E-1,((129[&rate=5.748060820220026E-4]:2.58578771496E-1,132[&rate=5.748060820220026E-4]:2.613184975234E-1)[&rate=5.748060820220026E-4]:8.592160603688E-2,(131[&rate=5.748060820220026E-4]:2.129695372161E-1,130[&rate=5.748060820220026E-4]:2.102298111887E-1)[&rate=5.748060820220026E-4]:1.342705663442E-1)[&rate=5.748060820220026E-4]:2.453751692299E-1)[&rate=5.748060820220026E-4]:1.222436838636E-1)[&rate=5.748060820220026E-4]:6.785798338359E-1,(((62[&rate=5.748060820220026E-4]:3.634976928847E-1,(64[&rate=5.748060820220026E-4]:3.205158855239E-1,60[&rate=5.748060820220026E-4]:1.698309540172E-1)[&rate=5.748060820220026E-4]:1.885916949749E-3)[&rate=5.748060820220026E-4]:4.482426235803E-2,65[&rate=5.748060820220026E-4]:2.16541133325E-1)[&rate=5.748060820220026E-4]:2.825071387529E-1,(61[&rate=5.748060820220026E-4]:2.930054963866E-1,63[&rate=5.748060820220026E-4]:2.519096059756E-1)[&rate=5.748060820220026E-4]:3.97823597609E-1)[&rate=5.748060820220026E-4]:8.368562718365E-1)[&rate=5.748060820220026E-4]:4.035789858148E-2)[&rate=5.748060820220026E-4]:3.707232798962E-1,(45[&rate=5.748060820220026E-4]:7.660482222659E-1,((47[&rate=5.748060820220026E-4]:6.798485179036E-1,51[&rate=5.748060820220026E-4]:6.525261135321E-1)[&rate=5.748060820220026E-4]:2.044557678722E-2,((44[&rate=5.748060820220026E-4]:6.156713748722E-1,(49[&rate=5.748060820220026E-4]:3.407002749725E-1,50[&rate=5.748060820220026E-4]:3.407002749725E-1)[&rate=5.748060820220026E-4]:2.476486955282E-1)[&rate=5.748060820220026E-4]:3.079385814699E-2,(43[&rate=5.748060820220026E-4]:5.501145236309E-1,(46[&rate=5.748060820220026E-4]:4.17761008673E-1,(41[&rate=5.748060820220026E-4]:2.114384703729E-1,(48[&rate=5.748060820220026E-4]:1.128200178956E-1,42[&rate=5.748060820220026E-4]:7.456865177534E-2)[&rate=5.748060820220026E-4]:1.423342994718E-1)[&rate=5.748060820220026E-4]:1.516777295571E-1)[&rate=5.748060820220026E-4]:1.32353514958E-1)[&rate=5.748060820220026E-4]:1.018151902625E-1)[&rate=5.748060820220026E-4]:4.836438079739E-2)[&rate=5.748060820220026E-4]:7.395084888643E-2)[&rate=5.748060820220026E-4]:2.595960823553E-1)[&rate=5.748060820220026E-4]:7.104706930278E-2)[&rate=5.748060820220026E-4]:9.939545128899E-3,(36[&rate=5.748060820220026E-4]:1.950733565388E-1,(121[&rate=5.748060820220026E-4]:1.718756275704E0,127[&rate=5.748060820220026E-4]:2.159852166114E0)[&rate=5.748060820220026E-4]:5.557691356297E-1)[&rate=5.748060820220026E-4]:2.027619939835E-1)[&rate=5.748060820220026E-4]:2.300014415296E-1,(38[&rate=5.748060820220026E-4]:7.903445853807E-1,(((((95[&rate=5.748060820220026E-4]:4.03891036429E-1,(94[&rate=5.748060820220026E-4]:1.599375264786E-1,100[&rate=5.748060820220026E-4]:1.599375264786E-1)[&rate=5.748060820220026E-4]:1.592540563983E-1)[&rate=5.748060820220026E-4]:1.825064839043E-1,98[&rate=5.748060820220026E-4]:5.754685585845E-1)[&rate=5.748060820220026E-4]:1.61946875917E-1,146[&rate=5.748060820220026E-4]:7.292187131901E-1)[&rate=5.748060820220026E-4]:8.163330146988E-3,((16[&rate=5.748060820220026E-4]:2.61277549706E0,((101[&rate=5.748060820220026E-4]:9.304045619459E-1,((((((24[&rate=5.748060820220026E-4]:8.524145331939E-1,((28[&rate=5.748060820220026E-4]:6.047755463224E-1,21[&rate=5.748060820220026E-4]:5.80118012076E-1)[&rate=5.748060820220026E-4]:1.934312664719E-1,1[&rate=5.748060820220026E-4]:1.19054429314E-2)[&rate=5.748060820220026E-4]:5.968717245427E-2)[&rate=5.748060820220026E-4]:4.591050906693E-1,102[&rate=5.748060820220026E-4]:1.498757882468E-1)[&rate=5.748060820220026E-4]:4.451495042512E-2,(((25[&rate=5.748060820220026E-4]:5.165305358518E-1,20[&rate=5.748060820220026E-4]:4.973524536601E-1)[&rate=5.748060820220026E-4]:8.58872868178E-2,23[&rate=5.748060820220026E-4]:5.914589185599E-1)[&rate=5.748060820220026E-4]:3.567808617196E-1,(11[&rate=5.748060820220026E-4]:6.668840212957E-1,140[&rate=5.748060820220026E-4]:6.477059391039E-1)[&rate=5.748060820220026E-4]:1.964242521346E-1)[&rate=5.748060820220026E-4]:3.968358898991E-1)[&rate=5.748060820220026E-4]:1.721119949387E-1,(((((106[&rate=5.748060820220026E-4]:2.243182528915E-1,(111[&rate=5.748060820220026E-4]:7.966657541819E-3,139[&rate=5.748060820220026E-4]:1.833091232952E-1)[&rate=5.748060820220026E-4]:2.32789951514E-1)[&rate=5.748060820220026E-4]:4.117365197471E-1,116[&rate=5.748060820220026E-4]:5.757808000358E-1)[&rate=5.748060820220026E-4]:6.250165936662E-2,(148[&rate=5.748060820220026E-4]:3.228668412511E-1,143[&rate=5.748060820220026E-4]:3.201271152237E-1)[&rate=5.748060820220026E-4]:3.53771782535E-1)[&rate=5.748060820220026E-4]:2.908071765769E-1,((13[&rate=5.748060820220026E-4]:4.763620047182E-1,19[&rate=5.748060820220026E-4]:5.147181691019E-1)[&rate=5.748060820220026E-4]:3.731425832015E-1,(115[&rate=5.748060820220026E-4]:7.521282954606E-1,(((114[&rate=5.748060820220026E-4]:1.277465716391E-2,104[&rate=5.748060820220026E-4]:7.304862976668E-2)[&rate=5.748060820220026E-4]:2.769615092805E-1,(107[&rate=5.748060820220026E-4]:2.716876098101E-2,108[&rate=5.748060820220026E-4]:2.442903495365E-2)[&rate=5.748060820220026E-4]:3.228413780662E-1)[&rate=5.748060820220026E-4]:4.234254445228E-1,109[&rate=5.748060820220026E-4]:7.926136657617E-1)[&rate=5.748060820220026E-4]:3.896668449341E-2)[&rate=5.748060820220026E-4]:1.518451163727E-2)[&rate=5.748060820220026E-4]:1.617768288814E-1)[&rate=5.748060820220026E-4]:3.175382630609E-1,((110[&rate=5.748060820220026E-4]:3.419165898261E-1,105[&rate=5.748060820220026E-4]:3.19998781607E-1)[&rate=5.748060820220026E-4]:3.684634725826E-1,(113[&rate=5.748060820220026E-4]:7.039749656155E-1,(((9[&rate=5.748060820220026E-4]:3.116809774226E-1,(4[&rate=5.748060820220026E-4]:1.278962853466E-1,30[&rate=5.748060820220026E-4]:3.004990250726E-1)[&rate=5.748060820220026E-4]:1.344696235829E-1)[&rate=5.748060820220026E-4]:2.532956893448E-1,112[&rate=5.748060820220026E-4]:5.731958448495E-1)[&rate=5.748060820220026E-4]:6.971453079292E-2,((17[&rate=5.748060820220026E-4]:4.58444597916E-1,14[&rate=5.748060820220026E-4]:4.200884335323E-1)[&rate=5.748060820220026E-4]:1.478260448504E-1,117[&rate=5.748060820220026E-4]:5.706542044103E-1)[&rate=5.748060820220026E-4]:7.499589725967E-2)[&rate=5.748060820220026E-4]:6.106458997311E-2)[&rate=5.748060820220026E-4]:1.188454884792E-2)[&rate=5.748060820220026E-4]:6.129601653986E-1)[&rate=5.748060820220026E-4]:1.116556564882E-1)[&rate=5.748060820220026E-4]:1.092161362458E-1,(142[&rate=5.748060820220026E-4]:5.465908357059E-1,(141[&rate=5.748060820220026E-4]:1.668339444129E-1,(145[&rate=5.748060820220026E-4]:1.395621294021E-1,144[&rate=5.748060820220026E-4]:1.340826773471E-1)[&rate=5.748060820220026E-4]:3.001154103842E-2)[&rate=5.748060820220026E-4]:3.770171652654E-1)[&rate=5.748060820220026E-4]:1.175703376616E0)[&rate=5.748060820220026E-4]:1.496875276013E-1,(((3[&rate=5.748060820220026E-4]:4.060311179681E-1,18[&rate=5.748060820220026E-4]:5.210996111187E-1)[&rate=5.748060820220026E-4]:3.468130029808E-1,(6[&rate=5.748060820220026E-4]:7.013642264008E-1,(10[&rate=5.748060820220026E-4]:2.807075476527E-1,15[&rate=5.748060820220026E-4]:3.190637120362E-1)[&rate=5.748060820220026E-4]:4.370950349124E-1)[&rate=5.748060820220026E-4]:1.035346890686E-1)[&rate=5.748060820220026E-4]:1.59077266563E-1,((87[&rate=5.748060820220026E-4]:2.366339674741E-1,((92[&rate=5.748060820220026E-4]:1.821376414804E-1,(90[&rate=5.748060820220026E-4]:9.529443897146E-2,91[&rate=5.748060820220026E-4]:9.529443897146E-2)[&rate=5.748060820220026E-4]:8.684320250893E-2)[&rate=5.748060820220026E-4]:4.444248970317E-2,((85[&rate=5.748060820220026E-4]:5.070258548937E-2,83[&rate=5.748060820220026E-4]:5.070258548937E-2)[&rate=5.748060820220026E-4]:5.008389032351E-2,(86[&rate=5.748060820220026E-4]:7.284142339406E-2,(84[&rate=5.748060820220026E-4]:1.741353566087E-2,93[&rate=5.748060820220026E-4]:3.111216579788E-2)[&rate=5.748060820220026E-4]:5.542788773319E-2)[&rate=5.748060820220026E-4]:2.794505241883E-2)[&rate=5.748060820220026E-4]:1.120950252337E-1)[&rate=5.748060820220026E-4]:2.375246642756E-2)[&rate=5.748060820220026E-4]:6.098318413937E-2,(88[&rate=5.748060820220026E-4]:9.588608561223E-2,89[&rate=5.748060820220026E-4]:1.095847157492E-1)[&rate=5.748060820220026E-4]:2.017310660012E-1)[&rate=5.748060820220026E-4]:1.154030263296E0)[&rate=5.748060820220026E-4]:7.107452839185E-1)[&rate=5.748060820220026E-4]:3.104776165432E-1)[&rate=5.748060820220026E-4]:5.198656412335E-1,39[&rate=5.748060820220026E-4]:4.771060441857E-1)[&rate=5.748060820220026E-4]:5.017652675656E-2)[&rate=5.748060820220026E-4]:7.317822001759E-2,97[&rate=5.748060820220026E-4]:5.294225395937E-1)[&rate=5.748060820220026E-4]:1.670267314236E-2)[&rate=5.748060820220026E-4]:1.421819644994E-2,(((96[&rate=5.748060820220026E-4]:5.38675265792E-1,99[&rate=5.748060820220026E-4]:5.741943914749E-1)[&rate=5.748060820220026E-4]:1.783961705117E-1,40[&rate=5.748060820220026E-4]:6.023173379431E-1)[&rate=5.748060820220026E-4]:2.383387829876E-2,(((((7[&rate=5.748060820220026E-4]:3.017602194179E-1,8[&rate=5.748060820220026E-4]:3.017602194179E-1)[&rate=5.748060820220026E-4]:3.347633820286E-1,26[&rate=5.748060820220026E-4]:7.43372916515E-1)[&rate=5.748060820220026E-4]:3.62111721838E-2,(22[&rate=5.748060820220026E-4]:5.03323692173E-1,27[&rate=5.748060820220026E-4]:5.197620483374E-1)[&rate=5.748060820220026E-4]:2.653014924162E-1)[&rate=5.748060820220026E-4]:5.35278235402E-2,(2[&rate=5.748060820220026E-4]:3.244773700423E-1,31[&rate=5.748060820220026E-4]:5.518746303163E-1)[&rate=5.748060820220026E-4]:3.250728983611E-1)[&rate=5.748060820220026E-4]:1.901911866765E0,147[&rate=5.748060820220026E-4]:6.52113381519E-1)[&rate=5.748060820220026E-4]:3.141488390312E-2)[&rate=5.748060820220026E-4]:5.23044431032E-3)[&rate=5.748060820220026E-4]:2.272689357576E-1)[&rate=5.748060820220026E-4]:3.932823107209E-1)[&rate=5.748060820220026E-4]:2.884022511203E-1)[&rate=5.748060820220026E-4]:1.825684562354E-2,32[&rate=5.748060820220026E-4]:2.989039480837E-3)[&rate=5.748060820220026E-4]:2.029982656178E-2,33[&rate=5.748060820220026E-4]:2.876831809733E-2);
tree STATE_54410000 [&joint=-20970.142520857982,lnP=-20970.142520857982] = [&R] ((((((135[&rate=5.259510076087913E-4]:4.346135782763E-1,(138[&rate=5.259510076087913E-4]:1.757684290706E-1,136[&rate=5.259510076087913E-4]:4.426157975537E-2)[&rate=5.259510076087913E-4]:4.588451492058E-1)[&rate=5.259510076087913E-4]:1.737163789457E-2,120[&rate=5.259510076087913E-4]:7.040400106914E-1)[&rate=5.259510076087913E-4]:1.687229069122E0,(119[&rate=5.259510076087913E-4]:1.971232830481E0,126[&rate=5.259510076087913E-4]:1.185530307838E0)[&rate=5.259510076087913E-4]:5.159266602911E-1)[&rate=5.259510076087913E-4]:2.059227206652E-1,((((124[&rate=5.259510076087913E-4]:1.244230956394E-2,123[&rate=5.259510076087913E-4]:1.517455000107E-2)[&rate=5.259510076087913E-4]:3.72036700344E-1,122[&rate=5.259510076087913E-4]:3.872112503451E-1)[&rate=5.259510076087913E-4]:4.126339105823E-1,67[&rate=5.259510076087913E-4]:2.985726105867E-1)[&rate=5.259510076087913E-4]:1.187685330621E-1,66[&rate=5.259510076087913E-4]:4.173411436487E-1)[&rate=5.259510076087913E-4]:2.428643554603E-1)[&rate=5.259510076087913E-4]:2.70239581739E-1,(((((((((134[&rate=5.259510076087913E-4]:6.331559338072E-1,133[&rate=5.259510076087913E-4]:6.632929201084E-1)[&rate=5.259510076087913E-4]:5.048584285358E-2,137[&rate=5.259510076087913E-4]:7.54874653373E-1)[&rate=5.259510076087913E-4]:8.747872727487E-1,((((76[&rate=5.259510076087913E-4]:5.329705100158E-1,70[&rate=5.259510076087913E-4]:4.946143456323E-1)[&rate=5.259510076087913E-4]:8.915937415938E-2,74[&rate=5.259510076087913E-4]:6.221298841752E-1)[&rate=5.259510076087913E-4]:2.013445173707E-2,75[&rate=5.259510076087913E-4]:6.422643359122E-1)[&rate=5.259510076087913E-4]:9.391071936901E-2,((77[&rate=5.259510076087913E-4]:2.608161094455E-1,71[&rate=5.259510076087913E-4]:1.978024108154E-1)[&rate=5.259510076087913E-4]:2.490717065055E-1,(73[&rate=5.259510076087913E-4]:4.107337758886E-1,((80[&rate=5.259510076087913E-4]:3.865347879848E-2,81[&rate=5.259510076087913E-4]:3.865347879848E-2)[&rate=5.259510076087913E-4]:2.947949895252E-1,((78[&rate=5.259510076087913E-4]:7.491984712123E-2,72[&rate=5.259510076087913E-4]:5.300203890192E-2)[&rate=5.259510076087913E-4]:2.268096128441E-1,(79[&rate=5.259510076087913E-4]:2.330229031074E-1,82[&rate=5.259510076087913E-4]:2.412420811895E-1)[&rate=5.259510076087913E-4]:6.870655685794E-2)[&rate=5.259510076087913E-4]:3.993818644065E-2)[&rate=5.259510076087913E-4]:2.797023907176E-2)[&rate=5.259510076087913E-4]:1.046334921172E-1)[&rate=5.259510076087913E-4]:2.208077872755E-1)[&rate=5.259510076087913E-4]:8.167745420733E-1)[&rate=5.259510076087913E-4]:5.326936737067E-2,(52[&rate=5.259510076087913E-4]:5.801247192426E-1,((29[&rate=5.259510076087913E-4]:9.523981012998E-1,(5[&rate=5.259510076087913E-4]:1.115989599534E-1,12[&rate=5.259510076087913E-4]:1.499551243369E-1)[&rate=5.259510076087913E-4]:6.955936618943E-1)[&rate=5.259510076087913E-4]:1.775067122768E-1,103[&rate=5.259510076087913E-4]:8.970281012478E-1)[&rate=5.259510076087913E-4]:1.347390352556E0)[&rate=5.259510076087913E-4]:2.878279081819E-1)[&rate=5.259510076087913E-4]:3.132650130308E-2,53[&rate=5.259510076087913E-4]:8.910824074162E-1)[&rate=5.259510076087913E-4]:4.512042307429E-1,125[&rate=5.259510076087913E-4]:1.131904124498E0)[&rate=5.259510076087913E-4]:1.700551780514E-1,((((((37[&rate=5.259510076087913E-4]:9.296071759527E-2,54[&rate=5.259510076087913E-4]:1.645798535483E-2)[&rate=5.259510076087913E-4]:5.695778649981E-2,58[&rate=5.259510076087913E-4]:1.30792821035E-1)[&rate=5.259510076087913E-4]:9.385938488293E-4,59[&rate=5.259510076087913E-4]:1.126057318237E-1)[&rate=5.259510076087913E-4]:4.431925378727E-3,57[&rate=5.259510076087913E-4]:1.197698976395E-1)[&rate=5.259510076087913E-4]:2.609157853869E-1,(55[&rate=5.259510076087913E-4]:3.675138470567E-1,56[&rate=5.259510076087913E-4]:3.675138470567E-1)[&rate=5.259510076087913E-4]:2.242874221007E-3)[&rate=5.259510076087913E-4]:3.11893184945E-1,68[&rate=5.259510076087913E-4]:6.406662996654E-1)[&rate=5.259510076087913E-4]:4.946263362171E-1)[&rate=5.259510076087913E-4]:7.439888352971E-2,(((((128[&rate=5.259510076087913E-4]:1.486071381204E0,((((62[&rate=5.259510076087913E-4]:4.80487300086E-1,60[&rate=5.259510076087913E-4]:2.887064781682E-1)[&rate=5.259510076087913E-4]:7.841305217475E-4,64[&rate=5.259510076087913E-4]:4.401755401967E-1)[&rate=5.259510076087913E-4]:2.231967763661E-2,65[&rate=5.259510076087913E-4]:3.118102863266E-1)[&rate=5.259510076087913E-4]:2.126041361892E-1,(61[&rate=5.259510076087913E-4]:1.743100548216E-1,63[&rate=5.259510076087913E-4]:1.332141644105E-1)[&rate=5.259510076087913E-4]:5.41885189612E-1)[&rate=5.259510076087913E-4]:9.096021641679E-1)[&rate=5.259510076087913E-4]:4.55684633568E-2,((((129[&rate=5.259510076087913E-4]:1.294448756834E-1,132[&rate=5.259510076087913E-4]:1.321846017107E-1)[&rate=5.259510076087913E-4]:2.309810225015E-2,(131[&rate=5.259510076087913E-4]:1.314756389534E-1,130[&rate=5.259510076087913E-4]:1.28735912926E-1)[&rate=5.259510076087913E-4]:2.380706500751E-2)[&rate=5.259510076087913E-4]:9.384787782487E-1,118[&rate=5.259510076087913E-4]:1.228008057552E0)[&rate=5.259510076087913E-4]:2.725973120658E-2,69[&rate=5.259510076087913E-4]:1.266226692868E0)[&rate=5.259510076087913E-4]:4.160980831995E-1)[&rate=5.259510076087913E-4]:2.910749598245E-1,(45[&rate=5.259510076087913E-4]:9.06595766508E-1,(((49[&rate=5.259510076087913E-4]:3.687976218684E-1,50[&rate=5.259510076087913E-4]:3.687976218684E-1)[&rate=5.259510076087913E-4]:2.963902821434E-1,(43[&rate=5.259510076087913E-4]:4.552124804365E-1,(46[&rate=5.259510076087913E-4]:4.147949149243E-1,(41[&rate=5.259510076087913E-4]:2.062771479495E-1,(48[&rate=5.259510076087913E-4]:2.158141385395E-1,42[&rate=5.259510076087913E-4]:1.775627724193E-1)[&rate=5.259510076087913E-4]:3.417885640445E-2)[&rate=5.259510076087913E-4]:1.538729582319E-1)[&rate=5.259510076087913E-4]:4.04175655122E-2)[&rate=5.259510076087913E-4]:2.42762308821E-1)[&rate=5.259510076087913E-4]:2.469295635609E-2,(51[&rate=5.259510076087913E-4]:6.566067477496E-1,(44[&rate=5.259510076087913E-4]:1.972578787424E-1,47[&rate=5.259510076087913E-4]:2.027223596167E-1)[&rate=5.259510076087913E-4]:4.812067925045E-1)[&rate=5.259510076087913E-4]:3.873859349246E-2)[&rate=5.259510076087913E-4]:1.921247422058E-1)[&rate=5.259510076087913E-4]:1.427228255862E-1)[&rate=5.259510076087913E-4]:5.417588349127E-2,((36[&rate=5.259510076087913E-4]:3.437820589283E-2,(127[&rate=5.259510076087913E-4]:2.416303901514E0,121[&rate=5.259510076087913E-4]:1.975208011103E0)[&rate=5.259510076087913E-4]:1.386222495845E-1)[&rate=5.259510076087913E-4]:3.582010625236E-2,35[&rate=5.259510076087913E-4]:2.362296967944E-2)[&rate=5.259510076087913E-4]:3.245005949097E-1)[&rate=5.259510076087913E-4]:1.874201227866E-1,(38[&rate=5.259510076087913E-4]:8.88831021528E-1,((((2[&rate=5.259510076087913E-4]:7.251030016534E-1,((31[&rate=5.259510076087913E-4]:7.62360402839E-1,((7[&rate=5.259510076087913E-4]:2.742242935346E-1,8[&rate=5.259510076087913E-4]:2.742242935346E-1)[&rate=5.259510076087913E-4]:3.169411271696E-1,26[&rate=5.259510076087913E-4]:6.980147357727E-1)[&rate=5.259510076087913E-4]:2.051005062787E-2)[&rate=5.259510076087913E-4]:6.573739245668E-3,(22[&rate=5.259510076087913E-4]:1.796015785821E-1,27[&rate=5.259510076087913E-4]:1.960399347465E-1)[&rate=5.259510076087913E-4]:5.345380429545E-1)[&rate=5.259510076087913E-4]:1.835661198428E-1)[&rate=5.259510076087913E-4]:1.456290529378E0,97[&rate=5.259510076087913E-4]:1.536294768357E-1)[&rate=5.259510076087913E-4]:4.105331411186E-1,((101[&rate=5.259510076087913E-4]:1.18056461557E0,(((((87[&rate=5.259510076087913E-4]:1.843735821727E-1,((86[&rate=5.259510076087913E-4]:7.841312077847E-2,(84[&rate=5.259510076087913E-4]:5.546725808785E-2,93[&rate=5.259510076087913E-4]:6.916588822487E-2)[&rate=5.259510076087913E-4]:2.294586269062E-2)[&rate=5.259510076087913E-4]:2.709168069408E-3,(85[&rate=5.259510076087913E-4]:5.29703103173E-2,83[&rate=5.259510076087913E-4]:5.29703103173E-2)[&rate=5.259510076087913E-4]:2.815197853058E-2)[&rate=5.259510076087913E-4]:1.032512933249E-1)[&rate=5.259510076087913E-4]:3.372340969092E-2,(92[&rate=5.259510076087913E-4]:9.081813004467E-2,(90[&rate=5.259510076087913E-4]:4.64385081268E-2,91[&rate=5.259510076087913E-4]:4.64385081268E-2)[&rate=5.259510076087913E-4]:4.437962191787E-2)[&rate=5.259510076087913E-4]:1.40977491956E-1)[&rate=5.259510076087913E-4]:1.103088121099E-1,(88[&rate=5.259510076087913E-4]:1.40183673074E-1,89[&rate=5.259510076087913E-4]:1.53882303211E-1)[&rate=5.259510076087913E-4]:1.882221308995E-1)[&rate=5.259510076087913E-4]:1.704830697276E0,((18[&rate=5.259510076087913E-4]:6.752254306456E-1,3[&rate=5.259510076087913E-4]:5.60156937495E-1)[&rate=5.259510076087913E-4]:2.121785799802E-1,((10[&rate=5.259510076087913E-4]:5.722516914757E-1,15[&rate=5.259510076087913E-4]:6.106078558591E-1)[&rate=5.259510076087913E-4]:8.118307632594E-2,6[&rate=5.259510076087913E-4]:6.369964116372E-1)[&rate=5.259510076087913E-4]:1.873939003584E-1)[&rate=5.259510076087913E-4]:7.211749563775E-1)[&rate=5.259510076087913E-4]:2.63244186184E-2,((((((116[&rate=5.259510076087913E-4]:2.579216942472E-1,(139[&rate=5.259510076087913E-4]:4.440152320976E-1,(106[&rate=5.259510076087913E-4]:9.926967909782E-2,111[&rate=5.259510076087913E-4]:1.157080352622E-1)[&rate=5.259510076087913E-4]:1.52964731082E-1)[&rate=5.259510076087913E-4]:6.596125667007E-2)[&rate=5.259510076087913E-4]:3.977836926462E-1,(148[&rate=5.259510076087913E-4]:2.469371770368E-1,143[&rate=5.259510076087913E-4]:2.441974510094E-1)[&rate=5.259510076087913E-4]:4.471243742403E-1)[&rate=5.259510076087913E-4]:4.28651726417E-1,((13[&rate=5.259510076087913E-4]:5.745634956785E-1,19[&rate=5.259510076087913E-4]:6.129196600622E-1)[&rate=5.259510076087913E-4]:4.708182944906E-1,(((109[&rate=5.259510076087913E-4]:6.328545802862E-1,107[&rate=5.259510076087913E-4]:6.136764980945E-1)[&rate=5.259510076087913E-4]:1.294383618016E-2,((114[&rate=5.259510076087913E-4]:4.245703933324E-3,104[&rate=5.259510076087913E-4]:6.45196765361E-2)[&rate=5.259510076087913E-4]:4.144138660908E-1,108[&rate=5.259510076087913E-4]:4.761938165996E-1)[&rate=5.259510076087913E-4]:1.476867916477E-1)[&rate=5.259510076087913E-4]:1.389833964708E-1,115[&rate=5.259510076087913E-4]:7.053297581427E-1)[&rate=5.259510076087913E-4]:2.578602512045E-1)[&rate=5.259510076087913E-4]:1.211671039632E-1)[&rate=5.259510076087913E-4]:9.676155419704E-2,((105[&rate=5.259510076087913E-4]:5.262805493621E-1,110[&rate=5.259510076087913E-4]:5.481983575812E-1)[&rate=5.259510076087913E-4]:2.526381578162E-1,((112[&rate=5.259510076087913E-4]:5.647985936316E-1,(17[&rate=5.259510076087913E-4]:5.085586090842E-1,14[&rate=5.259510076087913E-4]:4.702024447005E-1)[&rate=5.259510076087913E-4]:9.459614893113E-2)[&rate=5.259510076087913E-4]:7.749651175634E-2,(113[&rate=5.259510076087913E-4]:6.027958538717E-1,(((4[&rate=5.259510076087913E-4]:7.943600622164E-2,30[&rate=5.259510076087913E-4]:2.520387459477E-1)[&rate=5.259510076087913E-4]:3.35974452906E-1,117[&rate=5.259510076087913E-4]:4.756844317304E-1)[&rate=5.259510076087913E-4]:1.244435581867E-1,9[&rate=5.259510076087913E-4]:5.891690858074E-1)[&rate=5.259510076087913E-4]:5.407589982187E-3)[&rate=5.259510076087913E-4]:3.949925151627E-2)[&rate=5.259510076087913E-4]:1.640208620641E-1)[&rate=5.259510076087913E-4]:4.569944808773E-1)[&rate=5.259510076087913E-4]:9.682953689173E-2,((102[&rate=5.259510076087913E-4]:3.255513776552E-2,(24[&rate=5.259510076087913E-4]:9.012741295701E-1,((28[&rate=5.259510076087913E-4]:7.630128888214E-1,21[&rate=5.259510076087913E-4]:7.383553545749E-1)[&rate=5.259510076087913E-4]:7.477388942316E-2,1[&rate=5.259510076087913E-4]:5.148540838157E-2)[&rate=5.259510076087913E-4]:6.896680338025E-2)[&rate=5.259510076087913E-4]:2.929248438118E-1)[&rate=5.259510076087913E-4]:3.504936773916E-2,(((25[&rate=5.259510076087913E-4]:4.737055629955E-1,20[&rate=5.259510076087913E-4]:4.545274808038E-1)[&rate=5.259510076087913E-4]:2.39900014196E-1,23[&rate=5.259510076087913E-4]:7.026466730819E-1)[&rate=5.259510076087913E-4]:3.220279378528E-1,(11[&rate=5.259510076087913E-4]:6.472409868415E-1,140[&rate=5.259510076087913E-4]:6.280629046498E-1)[&rate=5.259510076087913E-4]:2.925021172439E-1)[&rate=5.259510076087913E-4]:1.936148260767E-1)[&rate=5.259510076087913E-4]:2.185628769768E-1)[&rate=5.259510076087913E-4]:1.091147249974E-1,(142[&rate=5.259510076087913E-4]:8.658723380593E-1,((145[&rate=5.259510076087913E-4]:1.207922250971E-1,141[&rate=5.259510076087913E-4]:1.180524990695E-1)[&rate=5.259510076087913E-4]:4.574300439182E-1,144[&rate=5.259510076087913E-4]:5.727428169603E-1)[&rate=5.259510076087913E-4]:2.876500690441E-1)[&rate=5.259510076087913E-4]:7.759851118854E-1)[&rate=5.259510076087913E-4]:1.272925110195E-1)[&rate=5.259510076087913E-4]:6.63469449126E-1)[&rate=5.259510076087913E-4]:4.26790001363E-1,39[&rate=5.259510076087913E-4]:6.341904579387E-1)[&rate=5.259510076087913E-4]:1.010411381798E-3)[&rate=5.259510076087913E-4]:3.224271414628E-2,((40[&rate=5.259510076087913E-4]:6.347571700064E-1,((((95[&rate=5.259510076087913E-4]:3.701443548016E-1,(94[&rate=5.259510076087913E-4]:2.119076056259E-1,100[&rate=5.259510076087913E-4]:2.119076056259E-1)[&rate=5.259510076087913E-4]:7.353729562362E-2)[&rate=5.259510076087913E-4]:2.647658064173E-1,98[&rate=5.259510076087913E-4]:6.239811994702E-1)[&rate=5.259510076087913E-4]:2.209617232481E-3,(96[&rate=5.259510076087913E-4]:3.703722216657E-1,99[&rate=5.259510076087913E-4]:4.058913473486E-1)[&rate=5.259510076087913E-4]:2.421573928513E-1)[&rate=5.259510076087913E-4]:5.241819453337E-2,(16[&rate=5.259510076087913E-4]:2.635379754963E0,146[&rate=5.259510076087913E-4]:6.701054080805E-1)[&rate=5.259510076087913E-4]:3.06881844149E-4)[&rate=5.259510076087913E-4]:8.45634593167E-2)[&rate=5.259510076087913E-4]:1.611988562001E-2,147[&rate=5.259510076087913E-4]:7.082541048068E-1)[&rate=5.259510076087913E-4]:1.656652784036E-2)[&rate=5.259510076087913E-4]:2.896934489903E-1)[&rate=5.259510076087913E-4]:2.490781123631E-1)[&rate=5.259510076087913E-4]:1.264271942643E-1)[&rate=5.259510076087913E-4]:2.231299602196E-1,32[&rate=5.259510076087913E-4]:1.693350103453E-4)[&rate=5.259510076087913E-4]:4.534423898845E-2)[&rate=5.259510076087913E-4]:4.219763369453E-3,(33[&rate=5.259510076087913E-4]:8.477267298455E-3,34[&rate=5.259510076087913E-4]:2.491562346283E-2)[&rate=5.259510076087913E-4]:4.673552212451E-2);
tree STATE_54420000 [&joint=-20991.596589860157,lnP=-20991.596589860157] = [&R] (33[&rate=5.371660204970543E-4]:5.903154834302E-2,(((((((52[&rate=5.371660204970543E-4]:5.89672241905E-1,((134[&rate=5.371660204970543E-4]:8.299194270114E-1,(137[&rate=5.371660204970543E-4]:5.434707702196E-1,133[&rate=5.371660204970543E-4]:5.023748798086E-1)[&rate=5.371660204970543E-4]:3.57681533504E-1)[&rate=5.371660204970543E-4]:4.380341216223E-1,((29[&rate=5.371660204970543E-4]:5.055758414802E-1,(5[&rate=5.371660204970543E-4]:6.844026757343E-2,12[&rate=5.371660204970543E-4]:1.067964319569E-1)[&rate=5.371660204970543E-4]:2.919300944548E-1)[&rate=5.371660204970543E-4]:3.878203036242E-1,103[&rate=5.371660204970543E-4]:6.605194327756E-1)[&rate=5.371660204970543E-4]:1.527982061063E0)[&rate=5.371660204970543E-4]:6.546448262684E-2)[&rate=5.371660204970543E-4]:2.130609253898E-1,((((70[&rate=5.371660204970543E-4]:4.492819628869E-1,74[&rate=5.371660204970543E-4]:4.876381272703E-1)[&rate=5.371660204970543E-4]:2.202120615034E-2,76[&rate=5.371660204970543E-4]:5.096593334207E-1)[&rate=5.371660204970543E-4]:1.110923611106E-1,75[&rate=5.371660204970543E-4]:6.207516945313E-1)[&rate=5.371660204970543E-4]:4.550831129283E-1,((((78[&rate=5.371660204970543E-4]:3.746354206846E-2,72[&rate=5.371660204970543E-4]:1.554573384915E-2)[&rate=5.371660204970543E-4]:2.318400857366E-1,79[&rate=5.371660204970543E-4]:2.693036278051E-1)[&rate=5.371660204970543E-4]:1.37204150515E-1,82[&rate=5.371660204970543E-4]:4.147269564021E-1)[&rate=5.371660204970543E-4]:2.173566000783E-1,((77[&rate=5.371660204970543E-4]:4.189740582588E-1,(71[&rate=5.371660204970543E-4]:2.436555552746E-1,73[&rate=5.371660204970543E-4]:3.121487059595E-1)[&rate=5.371660204970543E-4]:1.123048043541E-1)[&rate=5.371660204970543E-4]:1.723603504525E-1,(80[&rate=5.371660204970543E-4]:2.573873237503E-1,81[&rate=5.371660204970543E-4]:2.573873237503E-1)[&rate=5.371660204970543E-4]:2.901114685226E-1)[&rate=5.371660204970543E-4]:6.814640804318E-2)[&rate=5.371660204970543E-4]:4.108745386504E-1)[&rate=5.371660204970543E-4]:4.65164697136E-1)[&rate=5.371660204970543E-4]:1.90079873326E-1,53[&rate=5.371660204970543E-4]:9.846163193094E-1)[&rate=5.371660204970543E-4]:5.212363924849E-1,125[&rate=5.371660204970543E-4]:1.295470198133E0)[&rate=5.371660204970543E-4]:1.981683954334E-1,((59[&rate=5.371660204970543E-4]:5.192775551616E-1,(((37[&rate=5.371660204970543E-4]:2.822843999249E-1,58[&rate=5.371660204970543E-4]:2.631587168648E-1)[&rate=5.371660204970543E-4]:4.098972482302E-2,(57[&rate=5.371660204970543E-4]:2.007123601204E-1,54[&rate=5.371660204970543E-4]:1.59728753563E-1)[&rate=5.371660204970543E-4]:8.704263894446E-2)[&rate=5.371660204970543E-4]:1.841661638092E-1,(56[&rate=5.371660204970543E-4]:2.323161371567E-1,55[&rate=5.371660204970543E-4]:2.323161371567E-1)[&rate=5.371660204970543E-4]:2.286760639686E-1)[&rate=5.371660204970543E-4]:5.008863272467E-2)[&rate=5.371660204970543E-4]:1.455284834551E-1,68[&rate=5.371660204970543E-4]:6.156257107477E-1)[&rate=5.371660204970543E-4]:7.11346216152E-1)[&rate=5.371660204970543E-4]:1.165304443238E-1,32[&rate=5.371660204970543E-4]:1.085022660208E-2)[&rate=5.371660204970543E-4]:9.258649192336E-3,((((35[&rate=5.371660204970543E-4]:2.081680811656E-1,(((127[&rate=5.371660204970543E-4]:2.256338204401E0,121[&rate=5.371660204970543E-4]:1.815242313991E0)[&rate=5.371660204970543E-4]:3.448890898752E-1,36[&rate=5.371660204970543E-4]:8.067934907125E-2)[&rate=5.371660204970543E-4]:4.224910897856E-2,((45[&rate=5.371660204970543E-4]:6.585385105333E-1,((((41[&rate=5.371660204970543E-4]:3.144870463649E-1,(42[&rate=5.371660204970543E-4]:1.040027793402E-1,48[&rate=5.371660204970543E-4]:1.422541454604E-1)[&rate=5.371660204970543E-4]:2.159487478989E-1)[&rate=5.371660204970543E-4]:1.209619603057E-1,46[&rate=5.371660204970543E-4]:4.900938154136E-1)[&rate=5.371660204970543E-4]:1.32246985548E-1,43[&rate=5.371660204970543E-4]:6.223408009616E-1)[&rate=5.371660204970543E-4]:3.605397002279E-2,((51[&rate=5.371660204970543E-4]:4.400778496252E-1,(44[&rate=5.371660204970543E-4]:9.798820447181E-2,47[&rate=5.371660204970543E-4]:1.034526853461E-1)[&rate=5.371660204970543E-4]:3.639475686507E-1)[&rate=5.371660204970543E-4]:1.427772369888E-1,(49[&rate=5.371660204970543E-4]:4.135757118212E-1,50[&rate=5.371660204970543E-4]:4.135757118212E-1)[&rate=5.371660204970543E-4]:1.638148939186E-1)[&rate=5.371660204970543E-4]:4.821727999894E-2)[&rate=5.371660204970543E-4]:8.340460860214E-3)[&rate=5.371660204970543E-4]:1.297313276594E-1,((128[&rate=5.371660204970543E-4]:1.286416897846E0,((((60[&rate=5.371660204970543E-4]:1.073821700613E-1,64[&rate=5.371660204970543E-4]:2.58067101568E-1)[&rate=5.371660204970543E-4]:1.734224988692E-2,65[&rate=5.371660204970543E-4]:1.247244199482E-1)[&rate=5.371660204970543E-4]:1.411885121687E-1,62[&rate=5.371660204970543E-4]:4.576937540347E-1)[&rate=5.371660204970543E-4]:1.704873556307E-1,(61[&rate=5.371660204970543E-4]:1.078533206931E-1,63[&rate=5.371660204970543E-4]:6.675743028211E-2)[&rate=5.371660204970543E-4]:5.203277889722E-1)[&rate=5.371660204970543E-4]:7.979618155783E-1)[&rate=5.371660204970543E-4]:1.268245181387E-1,(118[&rate=5.371660204970543E-4]:1.269591430978E0,((131[&rate=5.371660204970543E-4]:3.963849390798E-1,((130[&rate=5.371660204970543E-4]:7.52206414911E-2,129[&rate=5.371660204970543E-4]:7.52206414911E-2)[&rate=5.371660204970543E-4]:2.423745565476E-1,132[&rate=5.371660204970543E-4]:3.203349240661E-1)[&rate=5.371660204970543E-4]:7.605001501371E-2)[&rate=5.371660204970543E-4]:7.381337923704E-1,69[&rate=5.371660204970543E-4]:1.279724210902E0)[&rate=5.371660204970543E-4]:8.261241853114E-4)[&rate=5.371660204970543E-4]:2.833760124043E-1)[&rate=5.371660204970543E-4]:1.484246344989E-1)[&rate=5.371660204970543E-4]:4.345418838775E-2)[&rate=5.371660204970543E-4]:1.318149655815E-1)[&rate=5.371660204970543E-4]:5.745231002656E-1,(38[&rate=5.371660204970543E-4]:8.923158316701E-1,(((101[&rate=5.371660204970543E-4]:1.258521869888E0,(((6[&rate=5.371660204970543E-4]:7.382327506155E-1,((10[&rate=5.371660204970543E-4]:4.142539883977E-1,15[&rate=5.371660204970543E-4]:4.526101527812E-1)[&rate=5.371660204970543E-4]:1.632742818759E-1,(3[&rate=5.371660204970543E-4]:3.619911895157E-1,18[&rate=5.371660204970543E-4]:4.770596826663E-1)[&rate=5.371660204970543E-4]:1.470439300731E-1)[&rate=5.371660204970543E-4]:1.771428365062E-1)[&rate=5.371660204970543E-4]:2.928036891818E-1,(((87[&rate=5.371660204970543E-4]:1.839965023446E-1,(92[&rate=5.371660204970543E-4]:9.768196941218E-2,(90[&rate=5.371660204970543E-4]:6.489333638767E-2,91[&rate=5.371660204970543E-4]:6.489333638767E-2)[&rate=5.371660204970543E-4]:3.278863302451E-2)[&rate=5.371660204970543E-4]:1.000131630695E-1)[&rate=5.371660204970543E-4]:5.416897651319E-4,(((86[&rate=5.371660204970543E-4]:4.077034073146E-2,83[&rate=5.371660204970543E-4]:4.077034073146E-2)[&rate=5.371660204970543E-4]:4.040003719649E-2,84[&rate=5.371660204970543E-4]:8.117037792795E-2)[&rate=5.371660204970543E-4]:4.19266690437E-2,(93[&rate=5.371660204970543E-4]:8.71227870623E-2,85[&rate=5.371660204970543E-4]:7.342415692528E-2)[&rate=5.371660204970543E-4]:4.967289004637E-2)[&rate=5.371660204970543E-4]:6.144114513811E-2)[&rate=5.371660204970543E-4]:5.09610592549E-1,(88[&rate=5.371660204970543E-4]:2.844390106846E-1,89[&rate=5.371660204970543E-4]:2.981376408216E-1)[&rate=5.371660204970543E-4]:4.097097739742E-1)[&rate=5.371660204970543E-4]:8.245588880151E-1)[&rate=5.371660204970543E-4]:5.034474917333E-1,(((142[&rate=5.371660204970543E-4]:1.200377693444E-1,((145[&rate=5.371660204970543E-4]:2.80071348098E-2,144[&rate=5.371660204970543E-4]:2.252768275485E-2)[&rate=5.371660204970543E-4]:3.769298199082E-2,141[&rate=5.371660204970543E-4]:6.296039077303E-2)[&rate=5.371660204970543E-4]:5.433765254383E-2)[&rate=5.371660204970543E-4]:1.366143938392E0,((102[&rate=5.371660204970543E-4]:1.02314933123E-1,(((25[&rate=5.371660204970543E-4]:6.180622692702E-1,20[&rate=5.371660204970543E-4]:5.988841870784E-1)[&rate=5.371660204970543E-4]:6.637291369656E-2,23[&rate=5.371660204970543E-4]:6.734762788571E-1)[&rate=5.371660204970543E-4]:2.89903951949E-1,(11[&rate=5.371660204970543E-4]:7.137098801943E-1,140[&rate=5.371660204970543E-4]:6.945317980025E-1)[&rate=5.371660204970543E-4]:1.647388437626E-1)[&rate=5.371660204970543E-4]:2.896196338237E-1)[&rate=5.371660204970543E-4]:3.772924873825E-2,(24[&rate=5.371660204970543E-4]:1.000026551489E0,((28[&rate=5.371660204970543E-4]:6.6215835026E-1,21[&rate=5.371660204970543E-4]:6.375008160135E-1)[&rate=5.371660204970543E-4]:2.504317345305E-1,1[&rate=5.371660204970543E-4]:1.262887149275E-1)[&rate=5.371660204970543E-4]:9.291591875302E-2)[&rate=5.371660204970543E-4]:3.016614659889E-1)[&rate=5.371660204970543E-4]:9.956218340958E-2)[&rate=5.371660204970543E-4]:1.153440341347E-2,((((148[&rate=5.371660204970543E-4]:2.552807084934E-1,143[&rate=5.371660204970543E-4]:2.525409824661E-1)[&rate=5.371660204970543E-4]:4.581392268231E-1,(((111[&rate=5.371660204970543E-4]:7.760608187059E-2,106[&rate=5.371660204970543E-4]:6.116772570622E-2)[&rate=5.371660204970543E-4]:2.502343525556E-2,139[&rate=5.371660204970543E-4]:2.779719828795E-1)[&rate=5.371660204970543E-4]:6.274476171253E-1,116[&rate=5.371660204970543E-4]:6.533648054843E-1)[&rate=5.371660204970543E-4]:2.169896544851E-2)[&rate=5.371660204970543E-4]:3.072574784301E-1,(115[&rate=5.371660204970543E-4]:7.8814828042E-1,(((107[&rate=5.371660204970543E-4]:5.205961093759E-1,((114[&rate=5.371660204970543E-4]:1.465949652843E-1,104[&rate=5.371660204970543E-4]:2.068689378871E-1)[&rate=5.371660204970543E-4]:2.716130804555E-1,109[&rate=5.371660204970543E-4]:4.976601005343E-1)[&rate=5.371660204970543E-4]:4.211409103327E-2)[&rate=5.371660204970543E-4]:1.047937480807E-1,108[&rate=5.371660204970543E-4]:6.226501314292E-1)[&rate=5.371660204970543E-4]:1.926544249902E-1,(13[&rate=5.371660204970543E-4]:5.422615956317E-1,19[&rate=5.371660204970543E-4]:5.806177600154E-1)[&rate=5.371660204970543E-4]:2.977004950341E-1)[&rate=5.371660204970543E-4]:3.037797057599E-2)[&rate=5.371660204970543E-4]:1.94172968943E-1)[&rate=5.371660204970543E-4]:7.546769244817E-2,(((((4[&rate=5.371660204970543E-4]:4.400575567825E-2,30[&rate=5.371660204970543E-4]:2.166084954043E-1)[&rate=5.371660204970543E-4]:5.283061300213E-1,113[&rate=5.371660204970543E-4]:6.298461322747E-1)[&rate=5.371660204970543E-4]:5.534726826969E-3,(17[&rate=5.371660204970543E-4]:4.276386294657E-1,14[&rate=5.371660204970543E-4]:3.89282465082E-1)[&rate=5.371660204970543E-4]:2.460983940197E-1)[&rate=5.371660204970543E-4]:7.821983047007E-2,(112[&rate=5.371660204970543E-4]:5.366184718615E-1,9[&rate=5.371660204970543E-4]:5.283992937795E-1)[&rate=5.371660204970543E-4]:1.769822177102E-1)[&rate=5.371660204970543E-4]:4.202219472028E-2,(117[&rate=5.371660204970543E-4]:7.265109947624E-1,(105[&rate=5.371660204970543E-4]:4.545502178565E-1,110[&rate=5.371660204970543E-4]:4.764680260756E-1)[&rate=5.371660204970543E-4]:2.418237906045E-1)[&rate=5.371660204970543E-4]:3.185161555725E-2)[&rate=5.371660204970543E-4]:3.843578383409E-1)[&rate=5.371660204970543E-4]:1.851326487909E-1)[&rate=5.371660204970543E-4]:2.340280943531E-1)[&rate=5.371660204970543E-4]:7.788324589059E-1)[&rate=5.371660204970543E-4]:3.006548111685E-1,147[&rate=5.371660204970543E-4]:6.433895712434E-1)[&rate=5.371660204970543E-4]:7.98670044871E-2,(40[&rate=5.371660204970543E-4]:6.333005472563E-1,(97[&rate=5.371660204970543E-4]:4.919467136244E-1,(((((95[&rate=5.371660204970543E-4]:4.200873355285E-1,(94[&rate=5.371660204970543E-4]:2.238929446436E-1,100[&rate=5.371660204970543E-4]:2.238929446436E-1)[&rate=5.371660204970543E-4]:1.114949373329E-1)[&rate=5.371660204970543E-4]:1.321845899424E-1,98[&rate=5.371660204970543E-4]:5.413429637222E-1)[&rate=5.371660204970543E-4]:7.213959010308E-2,(96[&rate=5.371660204970543E-4]:4.157015654751E-1,99[&rate=5.371660204970543E-4]:4.512206911579E-1)[&rate=5.371660204970543E-4]:1.841197861646E-1)[&rate=5.371660204970543E-4]:1.186472158067E-2,39[&rate=5.371660204970543E-4]:4.969319748596E-1)[&rate=5.371660204970543E-4]:6.12906261147E-2,(((2[&rate=5.371660204970543E-4]:1.024174894523E0,((22[&rate=5.371660204970543E-4]:4.999954371249E-1,27[&rate=5.371660204970543E-4]:5.164337932893E-1)[&rate=5.371660204970543E-4]:2.988749629902E-1,((26[&rate=5.371660204970543E-4]:6.75218161244E-1,(7[&rate=5.371660204970543E-4]:2.208115723518E-1,8[&rate=5.371660204970543E-4]:2.208115723518E-1)[&rate=5.371660204970543E-4]:3.475572738236E-1)[&rate=5.371660204970543E-4]:1.029008671391E-1,31[&rate=5.371660204970543E-4]:8.219546448215E-1)[&rate=5.371660204970543E-4]:3.171027584164E-2)[&rate=5.371660204970543E-4]:3.979072341343E-1)[&rate=5.371660204970543E-4]:1.201487170808E0,146[&rate=5.371660204970543E-4]:3.891548417367E-1)[&rate=5.371660204970543E-4]:2.610685760384E-1,16[&rate=5.371660204970543E-4]:2.615497764657E0)[&rate=5.371660204970543E-4]:2.821776243421E-2)[&rate=5.371660204970543E-4]:4.76236401622E-3)[&rate=5.371660204970543E-4]:7.031558226572E-2)[&rate=5.371660204970543E-4]:3.257897929387E-2)[&rate=5.371660204970543E-4]:2.94742316049E-1)[&rate=5.371660204970543E-4]:4.927407962765E-1)[&rate=5.371660204970543E-4]:5.710672483941E-2,(((((119[&rate=5.371660204970543E-4]:1.691213840328E0,(135[&rate=5.371660204970543E-4]:5.501795396862E-1,(138[&rate=5.371660204970543E-4]:1.78950782603E-1,136[&rate=5.371660204970543E-4]:4.744393328784E-2)[&rate=5.371660204970543E-4]:5.712287570832E-1)[&rate=5.371660204970543E-4]:7.930890951627E-1)[&rate=5.371660204970543E-4]:1.537367125213E-1,120[&rate=5.371660204970543E-4]:1.749060141891E0)[&rate=5.371660204970543E-4]:1.417688191004E-1,126[&rate=5.371660204970543E-4]:1.201016849306E0)[&rate=5.371660204970543E-4]:2.343627893913E-1,66[&rate=5.371660204970543E-4]:1.882054490126E-1)[&rate=5.371660204970543E-4]:7.778049872478E-2,(((124[&rate=5.371660204970543E-4]:3.187593570824E-2,123[&rate=5.371660204970543E-4]:3.460817614537E-2)[&rate=5.371660204970543E-4]:2.436503284283E-1,122[&rate=5.371660204970543E-4]:2.782585045736E-1)[&rate=5.371660204970543E-4]:4.215982288878E-1,67[&rate=5.371660204970543E-4]:1.985841831208E-1)[&rate=5.371660204970543E-4]:6.740176461656E-2)[&rate=5.371660204970543E-4]:5.738119585332E-1)[&rate=5.371660204970543E-4]:3.830571624331E-2,34[&rate=5.371660204970543E-4]:1.508992388377E-2)[&rate=5.371660204970543E-4]:2.693676012973E-2)[&rate=5.371660204970543E-4]:3.344322049389E-2);
tree STATE_54430000 [&joint=-20951.209883729858,lnP=-20951.209883729858] = [&R] (((((((((127[&rate=6.348012006320236E-4]:2.662819663628E0,35[&rate=6.348012006320236E-4]:9.569637595717E-2)[&rate=6.348012006320236E-4]:3.298329939183E-3,36[&rate=6.348012006320236E-4]:1.455700483621E-1)[&rate=6.348012006320236E-4]:6.778452198818E-2,(121[&rate=6.348012006320236E-4]:2.263546862995E0,((45[&rate=6.348012006320236E-4]:5.794271725027E-1,((((49[&rate=6.348012006320236E-4]:2.277331675643E-1,50[&rate=6.348012006320236E-4]:2.277331675643E-1)[&rate=6.348012006320236E-4]:1.612902221805E-1,(44[&rate=6.348012006320236E-4]:2.65891229442E-1,47[&rate=6.348012006320236E-4]:2.713557103163E-1)[&rate=6.348012006320236E-4]:1.504545646742E-1)[&rate=6.348012006320236E-4]:1.121550090585E-1,((48[&rate=6.348012006320236E-4]:3.254727530757E-1,(41[&rate=6.348012006320236E-4]:1.842728321199E-1,42[&rate=6.348012006320236E-4]:1.897373129942E-1)[&rate=6.348012006320236E-4]:9.748407396129E-2)[&rate=6.348012006320236E-4]:9.609611350863E-2,(46[&rate=6.348012006320236E-4]:3.735690555553E-1,43[&rate=6.348012006320236E-4]:3.735690555553E-1)[&rate=6.348012006320236E-4]:5.892877277755E-2)[&rate=6.348012006320236E-4]:1.014674557162E-1)[&rate=6.348012006320236E-4]:9.324670194628E-3,51[&rate=6.348012006320236E-4]:5.159675498722E-1)[&rate=6.348012006320236E-4]:4.433393957041E-2)[&rate=6.348012006320236E-4]:8.234197143313E-2,((128[&rate=6.348012006320236E-4]:1.003766347829E0,(((132[&rate=6.348012006320236E-4]:1.648423771758E-1,129[&rate=6.348012006320236E-4]:1.621026511485E-1)[&rate=6.348012006320236E-4]:1.245998266019E-1,(130[&rate=6.348012006320236E-4]:2.025981364388E-1,131[&rate=6.348012006320236E-4]:2.053378624662E-1)[&rate=6.348012006320236E-4]:8.410434131154E-2)[&rate=6.348012006320236E-4]:1.812751324984E-1,(118[&rate=6.348012006320236E-4]:3.804983356865E-1,69[&rate=6.348012006320236E-4]:3.914572397962E-1)[&rate=6.348012006320236E-4]:2.244655759322E-1)[&rate=6.348012006320236E-4]:5.385284636074E-1)[&rate=6.348012006320236E-4]:3.035631082626E-1,(((62[&rate=6.348012006320236E-4]:3.58520557186E-1,(64[&rate=6.348012006320236E-4]:1.767941943656E-1,60[&rate=6.348012006320236E-4]:2.610926285887E-2)[&rate=6.348012006320236E-4]:1.406304724094E-1)[&rate=6.348012006320236E-4]:8.843218382707E-3,65[&rate=6.348012006320236E-4]:1.75582953651E-1)[&rate=6.348012006320236E-4]:3.551538232517E-1,(61[&rate=6.348012006320236E-4]:1.753592463327E-1,63[&rate=6.348012006320236E-4]:1.342633559217E-1)[&rate=6.348012006320236E-4]:5.471583524878E-1)[&rate=6.348012006320236E-4]:7.245378846683E-1)[&rate=6.348012006320236E-4]:1.278359001357E-1)[&rate=6.348012006320236E-4]:2.31121232795E-1)[&rate=6.348012006320236E-4]:2.925976215004E-2)[&rate=6.348012006320236E-4]:3.565390787258E-1,(38[&rate=6.348012006320236E-4]:7.8852033096E-1,(((40[&rate=6.348012006320236E-4]:5.595437349321E-1,(((2[&rate=6.348012006320236E-4]:7.521753940096E-1,(((22[&rate=6.348012006320236E-4]:2.903623032712E-1,27[&rate=6.348012006320236E-4]:3.068006594355E-1)[&rate=6.348012006320236E-4]:3.178715308054E-1,31[&rate=6.348012006320236E-4]:6.630283546246E-1)[&rate=6.348012006320236E-4]:1.017534694774E-1,(26[&rate=6.348012006320236E-4]:6.371780675657E-1,(7[&rate=6.348012006320236E-4]:1.072040492844E-1,8[&rate=6.348012006320236E-4]:1.072040492844E-1)[&rate=6.348012006320236E-4]:4.231247032127E-1)[&rate=6.348012006320236E-4]:8.376814009786E-2)[&rate=6.348012006320236E-4]:2.147908301817E-1)[&rate=6.348012006320236E-4]:1.584754658447E0,97[&rate=6.348012006320236E-4]:3.091659982609E-1)[&rate=6.348012006320236E-4]:1.48725814409E-1,(101[&rate=6.348012006320236E-4]:3.974248316904E-1,((((((92[&rate=6.348012006320236E-4]:7.154725144908E-2,(90[&rate=6.348012006320236E-4]:5.648153495335E-2,91[&rate=6.348012006320236E-4]:5.648153495335E-2)[&rate=6.348012006320236E-4]:1.506571649573E-2)[&rate=6.348012006320236E-4]:1.672665342963E-1,(87[&rate=6.348012006320236E-4]:1.983082552378E-1,(83[&rate=6.348012006320236E-4]:1.009661875804E-1,((86[&rate=6.348012006320236E-4]:8.742764473933E-2,(93[&rate=6.348012006320236E-4]:6.603249338299E-2,84[&rate=6.348012006320236E-4]:5.233386324598E-2)[&rate=6.348012006320236E-4]:3.509378149336E-2)[&rate=6.348012006320236E-4]:4.666423562506E-3,85[&rate=6.348012006320236E-4]:9.209406830184E-2)[&rate=6.348012006320236E-4]:8.872119278562E-3)[&rate=6.348012006320236E-4]:9.734206765743E-2)[&rate=6.348012006320236E-4]:2.680690037052E-2)[&rate=6.348012006320236E-4]:2.338174001916E-1,(88[&rate=6.348012006320236E-4]:1.762308232316E-1,89[&rate=6.348012006320236E-4]:1.899294533686E-1)[&rate=6.348012006320236E-4]:2.827017325684E-1)[&rate=6.348012006320236E-4]:6.56410806404E-1,3[&rate=6.348012006320236E-4]:5.756173348068E-1)[&rate=6.348012006320236E-4]:1.162227797682E-1,((6[&rate=6.348012006320236E-4]:6.492401831814E-1,(10[&rate=6.348012006320236E-4]:3.588076156959E-1,15[&rate=6.348012006320236E-4]:3.971637800794E-1)[&rate=6.348012006320236E-4]:3.068709236499E-1)[&rate=6.348012006320236E-4]:2.619670346578E-2,18[&rate=6.348012006320236E-4]:7.384505852774E-1)[&rate=6.348012006320236E-4]:6.845802244824E-2)[&rate=6.348012006320236E-4]:6.333519759676E-1,(((((140[&rate=6.348012006320236E-4]:6.316637801135E-1,11[&rate=6.348012006320236E-4]:6.508418623052E-1)[&rate=6.348012006320236E-4]:5.061377160955E-2,(23[&rate=6.348012006320236E-4]:5.853969506763E-1,(20[&rate=6.348012006320236E-4]:4.711320467988E-1,25[&rate=6.348012006320236E-4]:4.903101289906E-1)[&rate=6.348012006320236E-4]:1.060457257954E-1)[&rate=6.348012006320236E-4]:2.009901900877E-1)[&rate=6.348012006320236E-4]:3.16924521463E-1,(24[&rate=6.348012006320236E-4]:9.206802111672E-1,((28[&rate=6.348012006320236E-4]:6.688469488972E-1,21[&rate=6.348012006320236E-4]:6.441894146508E-1)[&rate=6.348012006320236E-4]:2.177220897485E-1,1[&rate=6.348012006320236E-4]:1.002676687828E-1)[&rate=6.348012006320236E-4]:3.959062457619E-2)[&rate=6.348012006320236E-4]:1.935903551694E-1)[&rate=6.348012006320236E-4]:6.632604933581E-2,102[&rate=6.348012006320236E-4]:1.89527800561E-2)[&rate=6.348012006320236E-4]:1.456803512693E-1,(((((116[&rate=6.348012006320236E-4]:5.280985785465E-1,((111[&rate=6.348012006320236E-4]:3.221598414204E-1,106[&rate=6.348012006320236E-4]:3.05721485256E-1)[&rate=6.348012006320236E-4]:4.847259984357E-2,139[&rate=6.348012006320236E-4]:5.459749070174E-1)[&rate=6.348012006320236E-4]:2.341784660497E-1)[&rate=6.348012006320236E-4]:2.812425811462E-2,(148[&rate=6.348012006320236E-4]:2.044526781416E-1,143[&rate=6.348012006320236E-4]:2.017129521142E-1)[&rate=6.348012006320236E-4]:3.901263229033E-1)[&rate=6.348012006320236E-4]:2.485556703726E-1,((((114[&rate=6.348012006320236E-4]:2.126144891842E-2,104[&rate=6.348012006320236E-4]:8.153542152119E-2)[&rate=6.348012006320236E-4]:4.120116917048E-1,(108[&rate=6.348012006320236E-4]:2.488412839016E-1,107[&rate=6.348012006320236E-4]:2.51581009929E-1)[&rate=6.348012006320236E-4]:2.419661032971E-1)[&rate=6.348012006320236E-4]:8.231963412149E-2,109[&rate=6.348012006320236E-4]:5.950448295393E-1)[&rate=6.348012006320236E-4]:2.455784391914E-1,(115[&rate=6.348012006320236E-4]:4.658335740663E-1,(13[&rate=6.348012006320236E-4]:3.966795992394E-1,19[&rate=6.348012006320236E-4]:4.350357636231E-1)[&rate=6.348012006320236E-4]:1.513457556487E-1)[&rate=6.348012006320236E-4]:2.953376398698E-1)[&rate=6.348012006320236E-4]:4.360729309768E-2)[&rate=6.348012006320236E-4]:2.120131354825E-1,((110[&rate=6.348012006320236E-4]:7.296784304459E-1,105[&rate=6.348012006320236E-4]:7.077606222268E-1)[&rate=6.348012006320236E-4]:1.675569748498E-1,(9[&rate=6.348012006320236E-4]:7.54129950816E-1,((((4[&rate=6.348012006320236E-4]:1.858675005911E-1,30[&rate=6.348012006320236E-4]:3.584702403171E-1)[&rate=6.348012006320236E-4]:1.545392971474E-1,(17[&rate=6.348012006320236E-4]:2.303710530715E-1,14[&rate=6.348012006320236E-4]:1.920148886878E-1)[&rate=6.348012006320236E-4]:2.059261556258E-1)[&rate=6.348012006320236E-4]:2.619752873465E-1,(112[&rate=6.348012006320236E-4]:1.524177017033E-1,117[&rate=6.348012006320236E-4]:1.551574277309E-1)[&rate=6.348012006320236E-4]:5.074986299568E-1)[&rate=6.348012006320236E-4]:1.013985790626E-1,113[&rate=6.348012006320236E-4]:7.613149107228E-1)[&rate=6.348012006320236E-4]:1.034218175281E-3)[&rate=6.348012006320236E-4]:1.403657284524E-1)[&rate=6.348012006320236E-4]:1.962685659877E-1)[&rate=6.348012006320236E-4]:1.206536651087E-1,(142[&rate=6.348012006320236E-4]:6.13862984784E-1,(144[&rate=6.348012006320236E-4]:2.901325834499E-1,(141[&rate=6.348012006320236E-4]:5.118958323397E-2,145[&rate=6.348012006320236E-4]:5.392930926155E-2)[&rate=6.348012006320236E-4]:2.416827262432E-1)[&rate=6.348012006320236E-4]:3.182509492792E-1)[&rate=6.348012006320236E-4]:7.783768433891E-1)[&rate=6.348012006320236E-4]:1.896864561807E-2)[&rate=6.348012006320236E-4]:1.632986852446E-1)[&rate=6.348012006320236E-4]:7.497246717543E-2)[&rate=6.348012006320236E-4]:1.104669391339E0)[&rate=6.348012006320236E-4]:3.061367089605E-2)[&rate=6.348012006320236E-4]:9.151001834473E-3,((39[&rate=6.348012006320236E-4]:5.150291576308E-1,((((96[&rate=6.348012006320236E-4]:4.065721184914E-1,99[&rate=6.348012006320236E-4]:4.420912441743E-1)[&rate=6.348012006320236E-4]:1.646474049839E-1,98[&rate=6.348012006320236E-4]:5.84880725661E-1)[&rate=6.348012006320236E-4]:2.120204499451E-3,(95[&rate=6.348012006320236E-4]:2.931579578352E-1,(94[&rate=6.348012006320236E-4]:1.491704607263E-1,100[&rate=6.348012006320236E-4]:1.491704607263E-1)[&rate=6.348012006320236E-4]:5.928804355677E-2)[&rate=6.348012006320236E-4]:3.04771934074E-1)[&rate=6.348012006320236E-4]:3.684642102415E-2,147[&rate=6.348012006320236E-4]:5.528090998186E-1)[&rate=6.348012006320236E-4]:1.959710699252E-2)[&rate=6.348012006320236E-4]:5.708250940419E-3,146[&rate=6.348012006320236E-4]:6.409559878061E-1)[&rate=6.348012006320236E-4]:4.795732819532E-2)[&rate=6.348012006320236E-4]:1.899637634141E-1,16[&rate=6.348012006320236E-4]:2.844151426298E0)[&rate=6.348012006320236E-4]:9.816784170845E-2)[&rate=6.348012006320236E-4]:3.371634221658E-1)[&rate=6.348012006320236E-4]:2.567989221027E-1,(((126[&rate=6.348012006320236E-4]:9.161912407655E-1,(119[&rate=6.348012006320236E-4]:1.098517687411E0,((135[&rate=6.348012006320236E-4]:4.759365884433E-1,(138[&rate=6.348012006320236E-4]:1.978725726783E-1,136[&rate=6.348012006320236E-4]:6.636572336311E-2)[&rate=6.348012006320236E-4]:4.78064015765E-1)[&rate=6.348012006320236E-4]:1.687460758417E-1,120[&rate=6.348012006320236E-4]:8.967374588056E-1)[&rate=6.348012006320236E-4]:1.05889817647E-1)[&rate=6.348012006320236E-4]:6.033760759978E-1)[&rate=6.348012006320236E-4]:4.095466477391E-1,66[&rate=6.348012006320236E-4]:7.856369881956E-2)[&rate=6.348012006320236E-4]:4.521354049492E-1,(((123[&rate=6.348012006320236E-4]:9.085108998933E-2,124[&rate=6.348012006320236E-4]:8.811884955221E-2)[&rate=6.348012006320236E-4]:2.085280468989E-1,122[&rate=6.348012006320236E-4]:2.993791368882E-1)[&rate=6.348012006320236E-4]:4.381265849874E-1,67[&rate=6.348012006320236E-4]:2.36233171535E-1)[&rate=6.348012006320236E-4]:2.944659322338E-1)[&rate=6.348012006320236E-4]:2.494181249442E-1)[&rate=6.348012006320236E-4]:2.97148772593E-2,(((((52[&rate=6.348012006320236E-4]:4.02128330223E-1,((29[&rate=6.348012006320236E-4]:7.130572419101E-1,(5[&rate=6.348012006320236E-4]:3.462899296857E-1,12[&rate=6.348012006320236E-4]:3.846460940691E-1)[&rate=6.348012006320236E-4]:2.215618327724E-1)[&rate=6.348012006320236E-4]:4.577301707702E-1,103[&rate=6.348012006320236E-4]:9.379107003515E-1)[&rate=6.348012006320236E-4]:1.128511364432E0)[&rate=6.348012006320236E-4]:2.934418786626E-1,(53[&rate=6.348012006320236E-4]:6.130557804741E-1,((((76[&rate=6.348012006320236E-4]:3.798099549704E-1,74[&rate=6.348012006320236E-4]:3.798099549704E-1)[&rate=6.348012006320236E-4]:5.417557592363E-2,70[&rate=6.348012006320236E-4]:3.956293665105E-1)[&rate=6.348012006320236E-4]:4.802956217542E-2,75[&rate=6.348012006320236E-4]:4.820150930694E-1)[&rate=6.348012006320236E-4]:1.620402291698E-1,((((79[&rate=6.348012006320236E-4]:1.25210675135E-1,82[&rate=6.348012006320236E-4]:1.33429853217E-1)[&rate=6.348012006320236E-4]:3.786087988605E-2,(78[&rate=6.348012006320236E-4]:1.136774194804E-1,72[&rate=6.348012006320236E-4]:9.175961126113E-2)[&rate=6.348012006320236E-4]:4.939413554056E-2)[&rate=6.348012006320236E-4]:2.306899668347E-1,73[&rate=6.348012006320236E-4]:4.348574122665E-1)[&rate=6.348012006320236E-4]:2.288787497499E-2,((71[&rate=6.348012006320236E-4]:2.290152782586E-1,77[&rate=6.348012006320236E-4]:2.920289768888E-1)[&rate=6.348012006320236E-4]:9.078370524959E-2,(80[&rate=6.348012006320236E-4]:1.508715580555E-1,81[&rate=6.348012006320236E-4]:1.508715580555E-1)[&rate=6.348012006320236E-4]:1.881055076444E-1)[&rate=6.348012006320236E-4]:6.945315304845E-2)[&rate=6.348012006320236E-4]:1.863100349976E-1)[&rate=6.348012006320236E-4]:7.15463516847E-1)[&rate=6.348012006320236E-4]:7.431770710019E-2)[&rate=6.348012006320236E-4]:1.572947658914E-2,(137[&rate=6.348012006320236E-4]:4.726649999605E-1,(134[&rate=6.348012006320236E-4]:3.588848605189E-1,133[&rate=6.348012006320236E-4]:3.890218468201E-1)[&rate=6.348012006320236E-4]:4.254726272943E-2)[&rate=6.348012006320236E-4]:1.053613351582E0)[&rate=6.348012006320236E-4]:3.721498391581E-1,125[&rate=6.348012006320236E-4]:8.648702896602E-1)[&rate=6.348012006320236E-4]:3.734517659928E-1,((59[&rate=6.348012006320236E-4]:2.885090967435E-1,((((58[&rate=6.348012006320236E-4]:1.154594742802E-1,37[&rate=6.348012006320236E-4]:1.345851573403E-1)[&rate=6.348012006320236E-4]:9.326292825608E-2,57[&rate=6.348012006320236E-4]:1.923289599133E-1)[&rate=6.348012006320236E-4]:5.178141760967E-3,(55[&rate=6.348012006320236E-4]:1.797039032581E-1,56[&rate=6.348012006320236E-4]:1.797039032581E-1)[&rate=6.348012006320236E-4]:6.874236667399E-3)[&rate=6.348012006320236E-4]:3.173696299115E-2,54[&rate=6.348012006320236E-4]:1.88260458108E-1)[&rate=6.348012006320236E-4]:6.199727251524E-2)[&rate=6.348012006320236E-4]:3.113185785679E-1,68[&rate=6.348012006320236E-4]:5.506473474425E-1)[&rate=6.348012006320236E-4]:5.210080415439E-1)[&rate=6.348012006320236E-4]:2.858973547583E-1)[&rate=6.348012006320236E-4]:5.966660160406E-2,34[&rate=6.348012006320236E-4]:6.485008946302E-3)[&rate=6.348012006320236E-4]:1.47476150759E-2,33[&rate=6.348012006320236E-4]:4.794267857827E-3)[&rate=6.348012006320236E-4]:4.475942943129E-3,32[&rate=6.348012006320236E-4]:3.790758746241E-3);
tree STATE_54440000 [&joint=-20978.479183845007,lnP=-20978.479183845007] = [&R] (((((127[&rate=5.783138950007116E-4]:2.78072394167E0,((35[&rate=5.783138950007116E-4]:1.408570313406E-1,36[&rate=5.783138950007116E-4]:1.874323738063E-1)[&rate=5.783138950007116E-4]:2.155396549562E-3,(121[&rate=5.783138950007116E-4]:2.241068182984E0,((45[&rate=5.783138950007116E-4]:6.501415531094E-1,((44[&rate=5.783138950007116E-4]:4.694583117977E-1,(51[&rate=5.783138950007116E-4]:3.181959632666E-1,47[&rate=5.783138950007116E-4]:3.455183676381E-1)[&rate=5.783138950007116E-4]:1.294044250339E-1)[&rate=5.783138950007116E-4]:6.219299781144E-2,(((46[&rate=5.783138950007116E-4]:3.774745005482E-1,(41[&rate=5.783138950007116E-4]:2.040978978363E-1,(48[&rate=5.783138950007116E-4]:1.619320510299E-1,42[&rate=5.783138950007116E-4]:1.236806849097E-1)[&rate=5.783138950007116E-4]:8.588169380087E-2)[&rate=5.783138950007116E-4]:1.187317939689E-1)[&rate=5.783138950007116E-4]:1.197048293271E-2,43[&rate=5.783138950007116E-4]:3.894449834809E-1)[&rate=5.783138950007116E-4]:1.159603302577E-1,(49[&rate=5.783138950007116E-4]:3.403849156026E-1,50[&rate=5.783138950007116E-4]:3.403849156026E-1)[&rate=5.783138950007116E-4]:1.322335128902E-1)[&rate=5.783138950007116E-4]:3.171047674487E-2)[&rate=5.783138950007116E-4]:1.212224839374E-1)[&rate=5.783138950007116E-4]:2.089255103458E-1,((((69[&rate=5.783138950007116E-4]:7.118205448647E-1,118[&rate=5.783138950007116E-4]:7.008616407551E-1)[&rate=5.783138950007116E-4]:4.473003439026E-3,((132[&rate=5.783138950007116E-4]:1.388070995263E-1,129[&rate=5.783138950007116E-4]:1.36067373499E-1)[&rate=5.783138950007116E-4]:2.851423523483E-1,(130[&rate=5.783138950007116E-4]:3.709613630937E-1,131[&rate=5.783138950007116E-4]:3.737010891211E-1)[&rate=5.783138950007116E-4]:5.024836275349E-2)[&rate=5.783138950007116E-4]:1.47138616977E-1)[&rate=5.783138950007116E-4]:5.843072646528E-1,128[&rate=5.783138950007116E-4]:1.14991588145E0)[&rate=5.783138950007116E-4]:7.547331554612E-2,(((64[&rate=5.783138950007116E-4]:2.430519435823E-1,60[&rate=5.783138950007116E-4]:9.236701207557E-2)[&rate=5.783138950007116E-4]:1.61698867604E-1,(62[&rate=5.783138950007116E-4]:4.370550807102E-1,65[&rate=5.783138950007116E-4]:2.452742587925E-1)[&rate=5.783138950007116E-4]:8.791620887046E-3)[&rate=5.783138950007116E-4]:2.39325777632E-1,(61[&rate=5.783138950007116E-4]:4.150192207792E-1,63[&rate=5.783138950007116E-4]:3.739233303681E-1)[&rate=5.783138950007116E-4]:2.701532584501E-1)[&rate=5.783138950007116E-4]:6.799427451637E-1)[&rate=5.783138950007116E-4]:4.070740787508E-1)[&rate=5.783138950007116E-4]:1.134463326471E-2)[&rate=5.783138950007116E-4]:2.797164216661E-2)[&rate=5.783138950007116E-4]:7.05882261084E-2)[&rate=5.783138950007116E-4]:5.240501764575E-1,(38[&rate=5.783138950007116E-4]:8.418550323915E-1,(((((96[&rate=5.783138950007116E-4]:4.094142082168E-1,99[&rate=5.783138950007116E-4]:4.449333338996E-1)[&rate=5.783138950007116E-4]:1.879755926486E-1,((101[&rate=5.783138950007116E-4]:1.16201039108E0,(((((((((84[&rate=5.783138950007116E-4]:6.541078310185E-2,93[&rate=5.783138950007116E-4]:7.910941323886E-2)[&rate=5.783138950007116E-4]:3.397609621575E-2,85[&rate=5.783138950007116E-4]:9.93868793176E-2)[&rate=5.783138950007116E-4]:5.780853717802E-2,(83[&rate=5.783138950007116E-4]:8.634901664158E-2,86[&rate=5.783138950007116E-4]:8.634901664158E-2)[&rate=5.783138950007116E-4]:7.084639985404E-2)[&rate=5.783138950007116E-4]:2.378524706079E-2,(92[&rate=5.783138950007116E-4]:9.913379644348E-2,(90[&rate=5.783138950007116E-4]:7.258043814528E-2,91[&rate=5.783138950007116E-4]:7.258043814528E-2)[&rate=5.783138950007116E-4]:2.65533582982E-2)[&rate=5.783138950007116E-4]:9.554549724994E-2)[&rate=5.783138950007116E-4]:9.140772844663E-3,87[&rate=5.783138950007116E-4]:1.901214364011E-1)[&rate=5.783138950007116E-4]:2.735912778786E-2,(88[&rate=5.783138950007116E-4]:1.107369386103E-1,89[&rate=5.783138950007116E-4]:1.244355687473E-1)[&rate=5.783138950007116E-4]:1.067436255786E-1)[&rate=5.783138950007116E-4]:9.681804258144E-1,((10[&rate=5.783138950007116E-4]:2.681458854265E-1,15[&rate=5.783138950007116E-4]:3.0650204981E-1)[&rate=5.783138950007116E-4]:2.30470733306E-1,6[&rate=5.783138950007116E-4]:4.821782625681E-1)[&rate=5.783138950007116E-4]:2.158114945586E-1)[&rate=5.783138950007116E-4]:6.905432103224E-2,(3[&rate=5.783138950007116E-4]:4.027482455671E-1,18[&rate=5.783138950007116E-4]:5.178167387177E-1)[&rate=5.783138950007116E-4]:3.122410380714E-1)[&rate=5.783138950007116E-4]:7.325698814733E-1,(((((148[&rate=5.783138950007116E-4]:2.453139854339E-1,143[&rate=5.783138950007116E-4]:2.425742594065E-1)[&rate=5.783138950007116E-4]:4.785039611166E-1,(116[&rate=5.783138950007116E-4]:6.730009188902E-1,((139[&rate=5.783138950007116E-4]:4.063715956188E-1,111[&rate=5.783138950007116E-4]:2.310291298655E-1)[&rate=5.783138950007116E-4]:2.169672348636E-1,106[&rate=5.783138950007116E-4]:4.315580085647E-1)[&rate=5.783138950007116E-4]:3.017168829282E-1)[&rate=5.783138950007116E-4]:1.246086327666E-2)[&rate=5.783138950007116E-4]:1.133982552455E-1,(((((114[&rate=5.783138950007116E-4]:4.193816427395E-2,104[&rate=5.783138950007116E-4]:1.022121368767E-1)[&rate=5.783138950007116E-4]:1.874155873575E-1,(107[&rate=5.783138950007116E-4]:2.470268616993E-1,108[&rate=5.783138950007116E-4]:2.442871356719E-1)[&rate=5.783138950007116E-4]:4.260086253496E-2)[&rate=5.783138950007116E-4]:1.635258869948E-1,109[&rate=5.783138950007116E-4]:4.723316934208E-1)[&rate=5.783138950007116E-4]:2.400713205037E-1,115[&rate=5.783138950007116E-4]:6.3295095913E-1)[&rate=5.783138950007116E-4]:4.791509374153E-2,(13[&rate=5.783138950007116E-4]:4.703271846658E-1,19[&rate=5.783138950007116E-4]:5.086833490495E-1)[&rate=5.783138950007116E-4]:2.927306490275E-1)[&rate=5.783138950007116E-4]:1.179939845408E-1)[&rate=5.783138950007116E-4]:3.063453778165E-1,((((117[&rate=5.783138950007116E-4]:1.186523041774E-1,9[&rate=5.783138950007116E-4]:1.076934000677E-1)[&rate=5.783138950007116E-4]:3.980882890332E-1,(4[&rate=5.783138950007116E-4]:1.458151311664E-1,30[&rate=5.783138950007116E-4]:3.184178708924E-1)[&rate=5.783138950007116E-4]:3.106514894414E-1)[&rate=5.783138950007116E-4]:1.828314800563E-1,112[&rate=5.783138950007116E-4]:6.968323472394E-1)[&rate=5.783138950007116E-4]:3.129050241277E-1,((113[&rate=5.783138950007116E-4]:7.305755494885E-1,(17[&rate=5.783138950007116E-4]:4.738099165426E-1,14[&rate=5.783138950007116E-4]:4.35453752159E-1)[&rate=5.783138950007116E-4]:2.951217973295E-1)[&rate=5.783138950007116E-4]:2.172871878841E-1,(110[&rate=5.783138950007116E-4]:5.019367590537E-1,105[&rate=5.783138950007116E-4]:4.800189508347E-1)[&rate=5.783138950007116E-4]:4.404465262641E-1)[&rate=5.783138950007116E-4]:6.187463399453E-2)[&rate=5.783138950007116E-4]:1.776598246837E-1)[&rate=5.783138950007116E-4]:2.973038029E-1,(((24[&rate=5.783138950007116E-4]:1.026773831317E0,((28[&rate=5.783138950007116E-4]:7.576506258295E-1,21[&rate=5.783138950007116E-4]:7.32993091583E-1)[&rate=5.783138950007116E-4]:8.882438797934E-2,1[&rate=5.783138950007116E-4]:6.017364394586E-2)[&rate=5.783138950007116E-4]:1.857782695625E-1)[&rate=5.783138950007116E-4]:3.631970599215E-1,(((140[&rate=5.783138950007116E-4]:4.399092446137E-1,11[&rate=5.783138950007116E-4]:4.590873268054E-1)[&rate=5.783138950007116E-4]:2.434226058619E-1,(23[&rate=5.783138950007116E-4]:7.809096088625E-1,(20[&rate=5.783138950007116E-4]:6.594674385094E-1,25[&rate=5.783138950007116E-4]:6.786455207011E-1)[&rate=5.783138950007116E-4]:1.13222992271E-1)[&rate=5.783138950007116E-4]:6.531830654035E-3)[&rate=5.783138950007116E-4]:4.419918088222E-1,102[&rate=5.783138950007116E-4]:7.874831683201E-2)[&rate=5.783138950007116E-4]:1.495787387897E-1)[&rate=5.783138950007116E-4]:1.264779803136E-1,(142[&rate=5.783138950007116E-4]:7.654854467146E-1,(144[&rate=5.783138950007116E-4]:4.258536394373E-1,(141[&rate=5.783138950007116E-4]:1.755570833112E-1,145[&rate=5.783138950007116E-4]:1.782968093388E-1)[&rate=5.783138950007116E-4]:2.530362821535E-1)[&rate=5.783138950007116E-4]:3.341523552223E-1)[&rate=5.783138950007116E-4]:8.358949316866E-1)[&rate=5.783138950007116E-4]:5.592336027581E-2)[&rate=5.783138950007116E-4]:3.957049492798E-2)[&rate=5.783138950007116E-4]:7.171909519961E-1)[&rate=5.783138950007116E-4]:2.760384099391E-1,98[&rate=5.783138950007116E-4]:5.932999425719E-1)[&rate=5.783138950007116E-4]:1.775106047914E-2)[&rate=5.783138950007116E-4]:7.147500443668E-2,(95[&rate=5.783138950007116E-4]:4.520226096397E-1,(94[&rate=5.783138950007116E-4]:3.240647998928E-1,100[&rate=5.783138950007116E-4]:3.240647998928E-1)[&rate=5.783138950007116E-4]:4.325835619485E-2)[&rate=5.783138950007116E-4]:2.414323595967E-1)[&rate=5.783138950007116E-4]:3.943233498007E-2,16[&rate=5.783138950007116E-4]:2.679035968039E0)[&rate=5.783138950007116E-4]:2.229681618061E-2,((146[&rate=5.783138950007116E-4]:5.36132714457E-1,((97[&rate=5.783138950007116E-4]:2.188367413499E-1,((2[&rate=5.783138950007116E-4]:6.748114241335E-1,(((26[&rate=5.783138950007116E-4]:5.417987008979E-1,(7[&rate=5.783138950007116E-4]:1.004341193218E-1,8[&rate=5.783138950007116E-4]:1.004341193218E-1)[&rate=5.783138950007116E-4]:3.345152665075E-1)[&rate=5.783138950007116E-4]:2.096708163906E-1,(22[&rate=5.783138950007116E-4]:4.265125354568E-1,27[&rate=5.783138950007116E-4]:4.429508916212E-1)[&rate=5.783138950007116E-4]:3.13998077722E-1)[&rate=5.783138950007116E-4]:5.167675589589E-2,31[&rate=5.783138950007116E-4]:8.469818896228E-1)[&rate=5.783138950007116E-4]:5.522679478481E-2)[&rate=5.783138950007116E-4]:1.497642611315E0,147[&rate=5.783138950007116E-4]:2.731052817996E-1)[&rate=5.783138950007116E-4]:7.414676009675E-2)[&rate=5.783138950007116E-4]:8.2309555231E-2,39[&rate=5.783138950007116E-4]:3.721845479471E-1)[&rate=5.783138950007116E-4]:4.372958727506E-2)[&rate=5.783138950007116E-4]:9.310170729287E-2,40[&rate=5.783138950007116E-4]:5.09015842515E-1)[&rate=5.783138950007116E-4]:1.068240155871E-1)[&rate=5.783138950007116E-4]:2.943211852185E-1)[&rate=5.783138950007116E-4]:4.9816124458E-1)[&rate=5.783138950007116E-4]:1.584716389805E-1,((((((137[&rate=5.783138950007116E-4]:4.664823197218E-1,133[&rate=5.783138950007116E-4]:4.253864293107E-1)[&rate=5.783138950007116E-4]:3.10538036077E-1,134[&rate=5.783138950007116E-4]:7.057874790866E-1)[&rate=5.783138950007116E-4]:6.104446615582E-1,(((((70[&rate=5.783138950007116E-4]:3.757596641303E-1,(76[&rate=5.783138950007116E-4]:4.015409594774E-1,74[&rate=5.783138950007116E-4]:4.015409594774E-1)[&rate=5.783138950007116E-4]:1.257486903642E-2)[&rate=5.783138950007116E-4]:9.734892575259E-3,75[&rate=5.783138950007116E-4]:4.23850721089E-1)[&rate=5.783138950007116E-4]:1.543505317918E-1,((((82[&rate=5.783138950007116E-4]:2.611763167012E-1,((78[&rate=5.783138950007116E-4]:3.022890535214E-2,72[&rate=5.783138950007116E-4]:8.311097132823E-3)[&rate=5.783138950007116E-4]:2.202589239711E-1,79[&rate=5.783138950007116E-4]:2.504878293232E-1)[&rate=5.783138950007116E-4]:2.469309295893E-3)[&rate=5.783138950007116E-4]:1.040529880727E-1,73[&rate=5.783138950007116E-4]:3.981060171027E-1)[&rate=5.783138950007116E-4]:5.838128893237E-3,77[&rate=5.783138950007116E-4]:3.984646939412E-1)[&rate=5.783138950007116E-4]:5.128154178043E-2,(71[&rate=5.783138950007116E-4]:2.607247058985E-1,(80[&rate=5.783138950007116E-4]:3.788114012247E-2,81[&rate=5.783138950007116E-4]:3.788114012247E-2)[&rate=5.783138950007116E-4]:2.420216479678E-1)[&rate=5.783138950007116E-4]:1.26007831193E-1)[&rate=5.783138950007116E-4]:1.229755651046E-1)[&rate=5.783138950007116E-4]:7.168948157321E-1,53[&rate=5.783138950007116E-4]:5.486330100009E-1)[&rate=5.783138950007116E-4]:2.079228158192E-3,(52[&rate=5.783138950007116E-4]:5.342964650676E-1,((29[&rate=5.783138950007116E-4]:3.82188313451E-1,(5[&rate=5.783138950007116E-4]:1.294331209674E-1,12[&rate=5.783138950007116E-4]:1.677892853509E-1)[&rate=5.783138950007116E-4]:1.075497130316E-1)[&rate=5.783138950007116E-4]:4.72538559487E-1,103[&rate=5.783138950007116E-4]:6.218501606092E-1)[&rate=5.783138950007116E-4]:1.576740039019E0)[&rate=5.783138950007116E-4]:2.461249440286E-2)[&rate=5.783138950007116E-4]:1.357739181871E-2)[&rate=5.783138950007116E-4]:5.552690479316E-1,125[&rate=5.783138950007116E-4]:9.091761642481E-1)[&rate=5.783138950007116E-4]:2.691106678855E-1,(((((58[&rate=5.783138950007116E-4]:1.780271466219E-1,(37[&rate=5.783138950007116E-4]:1.950447297924E-1,59[&rate=5.783138950007116E-4]:1.567933636721E-1)[&rate=5.783138950007116E-4]:2.108099889659E-3)[&rate=5.783138950007116E-4]:1.119484851069E-1,(55[&rate=5.783138950007116E-4]:1.794615976114E-1,56[&rate=5.783138950007116E-4]:1.794615976114E-1)[&rate=5.783138950007116E-4]:8.319162974564E-2)[&rate=5.783138950007116E-4]:8.154076424767E-3,54[&rate=5.783138950007116E-4]:2.407526589732E-1)[&rate=5.783138950007116E-4]:2.032375636874E-2,57[&rate=5.783138950007116E-4]:3.020600218993E-1)[&rate=5.783138950007116E-4]:2.49605176288E-1,68[&rate=5.783138950007116E-4]:4.997526298813E-1)[&rate=5.783138950007116E-4]:5.118675355856E-1)[&rate=5.783138950007116E-4]:4.003684662181E-1,((((123[&rate=5.783138950007116E-4]:1.200341859416E-1,124[&rate=5.783138950007116E-4]:1.173019455044E-1)[&rate=5.783138950007116E-4]:9.050904237027E-2,122[&rate=5.783138950007116E-4]:2.105432283118E-1)[&rate=5.783138950007116E-4]:4.806206841987E-1,67[&rate=5.783138950007116E-4]:1.898913621698E-1)[&rate=5.783138950007116E-4]:3.741726297914E-1,(66[&rate=5.783138950007116E-4]:1.968713841082E-1,(126[&rate=5.783138950007116E-4]:8.005022604032E-1,((120[&rate=5.783138950007116E-4]:8.356667226651E-1,119[&rate=5.783138950007116E-4]:9.31557133624E-1)[&rate=5.783138950007116E-4]:1.050008785732E-2,(135[&rate=5.783138950007116E-4]:4.491379351497E-1,(138[&rate=5.783138950007116E-4]:1.780295303398E-1,136[&rate=5.783138950007116E-4]:4.652268102456E-2)[&rate=5.783138950007116E-4]:4.7110840481E-1)[&rate=5.783138950007116E-4]:1.449740808522E-1)[&rate=5.783138950007116E-4]:6.441475615656E-1)[&rate=5.783138950007116E-4]:6.4354331339E-1)[&rate=5.783138950007116E-4]:3.67192607853E-1)[&rate=5.783138950007116E-4]:3.002040019516E-1)[&rate=5.783138950007116E-4]:3.18544755238E-2)[&rate=5.783138950007116E-4]:4.378523850607E-2,(33[&rate=5.783138950007116E-4]:2.542788643806E-2,34[&rate=5.783138950007116E-4]:4.186624260243E-2)[&rate=5.783138950007116E-4]:3.502776671014E-2)[&rate=5.783138950007116E-4]:1.768591340348E-2,32[&rate=5.783138950007116E-4]:7.266211449696E-2);
tree STATE_54450000 [&joint=-20965.519169425836,lnP=-20965.519169425836] = [&R] (33[&rate=6.242577410204375E-4]:8.495742815855E-2,(32[&rate=6.242577410204375E-4]:1.314270702765E-2,((((((123[&rate=6.242577410204375E-4]:7.743587352853E-2,124[&rate=6.242577410204375E-4]:7.470363309141E-2)[&rate=6.242577410204375E-4]:9.193888983928E-2,122[&rate=6.242577410204375E-4]:1.693747633678E-1)[&rate=6.242577410204375E-4]:5.250745465113E-1,67[&rate=6.242577410204375E-4]:1.931767595384E-1)[&rate=6.242577410204375E-4]:3.943404149268E-1,((126[&rate=6.242577410204375E-4]:1.183994763476E0,(119[&rate=6.242577410204375E-4]:1.068658193276E0,((135[&rate=6.242577410204375E-4]:4.184592395592E-1,(138[&rate=6.242577410204375E-4]:2.612408479844E-1,136[&rate=6.242577410204375E-4]:1.297339986692E-1)[&rate=6.242577410204375E-4]:3.572183915749E-1)[&rate=6.242577410204375E-4]:9.571189868751E-2,120[&rate=6.242577410204375E-4]:7.662259327673E-1)[&rate=6.242577410204375E-4]:2.065418495496E-1)[&rate=6.242577410204375E-4]:9.010390928437E-1)[&rate=6.242577410204375E-4]:1.781595287648E-1,66[&rate=6.242577410204375E-4]:1.149801025555E-1)[&rate=6.242577410204375E-4]:4.725370719097E-1)[&rate=6.242577410204375E-4]:2.673709862509E-1,((((((133[&rate=6.242577410204375E-4]:4.098317958238E-1,137[&rate=6.242577410204375E-4]:4.509276862348E-1)[&rate=6.242577410204375E-4]:1.642658769563E-1,134[&rate=6.242577410204375E-4]:5.439606864789E-1)[&rate=6.242577410204375E-4]:9.583310434091E-1,(((52[&rate=6.242577410204375E-4]:4.067839170677E-1,((29[&rate=6.242577410204375E-4]:7.565327674073E-1,(5[&rate=6.242577410204375E-4]:2.229319282401E-1,12[&rate=6.242577410204375E-4]:2.612880926235E-1)[&rate=6.242577410204375E-4]:3.883953597152E-1)[&rate=6.242577410204375E-4]:1.917349206937E-1,103[&rate=6.242577410204375E-4]:7.153909757721E-1)[&rate=6.242577410204375E-4]:1.355686675857E0)[&rate=6.242577410204375E-4]:2.743592500741E-1,53[&rate=6.242577410204375E-4]:6.729464458304E-1)[&rate=6.242577410204375E-4]:6.79003833779E-2,((((76[&rate=6.242577410204375E-4]:3.919943847544E-1,70[&rate=6.242577410204375E-4]:3.53638220371E-1)[&rate=6.242577410204375E-4]:9.406478288551E-2,74[&rate=6.242577410204375E-4]:4.860591676399E-1)[&rate=6.242577410204375E-4]:1.060554369356E-1,75[&rate=6.242577410204375E-4]:5.921146045756E-1)[&rate=6.242577410204375E-4]:9.090592001189E-2,((((71[&rate=6.242577410204375E-4]:2.021762981913E-1,79[&rate=6.242577410204375E-4]:2.295735584654E-1)[&rate=6.242577410204375E-4]:1.242788126692E-1,(82[&rate=6.242577410204375E-4]:2.264365275122E-1,(78[&rate=6.242577410204375E-4]:1.080600256564E-1,72[&rate=6.242577410204375E-4]:8.614221743711E-2)[&rate=6.242577410204375E-4]:1.101573237737E-1)[&rate=6.242577410204375E-4]:1.356350217045E-1)[&rate=6.242577410204375E-4]:5.961241736798E-2,(77[&rate=6.242577410204375E-4]:1.862842804322E-1,73[&rate=6.242577410204375E-4]:1.917637324869E-1)[&rate=6.242577410204375E-4]:2.627969464265E-1)[&rate=6.242577410204375E-4]:8.643367120655E-2,(80[&rate=6.242577410204375E-4]:1.287010561198E-1,81[&rate=6.242577410204375E-4]:1.287010561198E-1)[&rate=6.242577410204375E-4]:3.629782255071E-1)[&rate=6.242577410204375E-4]:1.420261744675E-1)[&rate=6.242577410204375E-4]:8.042893632329E-1)[&rate=6.242577410204375E-4]:9.502390012685E-3)[&rate=6.242577410204375E-4]:2.332713570927E-1,125[&rate=6.242577410204375E-4]:7.732380626525E-1)[&rate=6.242577410204375E-4]:5.647043321086E-1,(((((54[&rate=6.242577410204375E-4]:2.052454903289E-1,(58[&rate=6.242577410204375E-4]:1.677255727852E-1,37[&rate=6.242577410204375E-4]:1.868512558454E-1)[&rate=6.242577410204375E-4]:9.489696672402E-2)[&rate=6.242577410204375E-4]:1.144855481917E-2,(55[&rate=6.242577410204375E-4]:1.049780541209E-1,56[&rate=6.242577410204375E-4]:1.049780541209E-1)[&rate=6.242577410204375E-4]:1.417706358358E-1)[&rate=6.242577410204375E-4]:9.399337258348E-3,59[&rate=6.242577410204375E-4]:2.643447485267E-1)[&rate=6.242577410204375E-4]:3.144248480611E-2,57[&rate=6.242577410204375E-4]:2.985194737699E-1)[&rate=6.242577410204375E-4]:1.184069330464E-1,68[&rate=6.242577410204375E-4]:3.650138385102E-1)[&rate=6.242577410204375E-4]:8.062618895841E-1)[&rate=6.242577410204375E-4]:7.196503035895E-2,((35[&rate=6.242577410204375E-4]:1.331845545724E-1,(((45[&rate=6.242577410204375E-4]:6.057767844844E-1,(((46[&rate=6.242577410204375E-4]:3.665571374604E-1,(41[&rate=6.242577410204375E-4]:1.816883953302E-1,(42[&rate=6.242577410204375E-4]:1.333452571493E-1,48[&rate=6.242577410204375E-4]:1.715966232695E-1)[&rate=6.242577410204375E-4]:5.380761905516E-2)[&rate=6.242577410204375E-4]:1.302239333872E-1)[&rate=6.242577410204375E-4]:7.937358625028E-4,43[&rate=6.242577410204375E-4]:3.673508733229E-1)[&rate=6.242577410204375E-4]:1.634509421732E-1,(((51[&rate=6.242577410204375E-4]:3.808586178257E-1,44[&rate=6.242577410204375E-4]:4.027165413229E-1)[&rate=6.242577410204375E-4]:3.860375061987E-2,47[&rate=6.242577410204375E-4]:4.46784772817E-1)[&rate=6.242577410204375E-4]:5.679564257779E-2,(49[&rate=6.242577410204375E-4]:2.539001169575E-1,50[&rate=6.242577410204375E-4]:2.539001169575E-1)[&rate=6.242577410204375E-4]:2.168934131916E-1)[&rate=6.242577410204375E-4]:2.722140010131E-2)[&rate=6.242577410204375E-4]:8.317169029967E-2)[&rate=6.242577410204375E-4]:1.672610018709E-1,((((65[&rate=6.242577410204375E-4]:2.306925011227E-1,(60[&rate=6.242577410204375E-4]:1.443776807275E-1,(64[&rate=6.242577410204375E-4]:1.533531160317E-1,62[&rate=6.242577410204375E-4]:1.944490064427E-1)[&rate=6.242577410204375E-4]:1.417094962026E-1)[&rate=6.242577410204375E-4]:8.631482039513E-2)[&rate=6.242577410204375E-4]:3.053603629981E-1,(61[&rate=6.242577410204375E-4]:3.668524350123E-1,63[&rate=6.242577410204375E-4]:3.257565446012E-1)[&rate=6.242577410204375E-4]:3.609812510263E-1)[&rate=6.242577410204375E-4]:7.49762300251E-1,(69[&rate=6.242577410204375E-4]:7.808400491001E-1,(118[&rate=6.242577410204375E-4]:6.27668391949E-1,(((132[&rate=6.242577410204375E-4]:1.099045244716E-1,130[&rate=6.242577410204375E-4]:1.071647984442E-1)[&rate=6.242577410204375E-4]:1.166344946871E-2,129[&rate=6.242577410204375E-4]:1.188282479129E-1)[&rate=6.242577410204375E-4]:2.323663523809E-2,131[&rate=6.242577410204375E-4]:1.448046091784E-1)[&rate=6.242577410204375E-4]:3.486172074281E-1)[&rate=6.242577410204375E-4]:1.422127530414E-1)[&rate=6.242577410204375E-4]:7.077148412992E-1)[&rate=6.242577410204375E-4]:5.700146991318E-2,128[&rate=6.242577410204375E-4]:1.394871428805E0)[&rate=6.242577410204375E-4]:1.515625698411E-1)[&rate=6.242577410204375E-4]:4.782476731509E-2,((121[&rate=6.242577410204375E-4]:1.734767415663E0,127[&rate=6.242577410204375E-4]:2.175863306074E0)[&rate=6.242577410204375E-4]:3.835820672598E-1,36[&rate=6.242577410204375E-4]:3.889742812821E-2)[&rate=6.242577410204375E-4]:7.316955701155E-2)[&rate=6.242577410204375E-4]:6.769291189844E-2)[&rate=6.242577410204375E-4]:4.080301807408E-1,(38[&rate=6.242577410204375E-4]:7.458713893005E-1,(((2[&rate=6.242577410204375E-4]:8.803951281134E-1,((26[&rate=6.242577410204375E-4]:4.474168073256E-1,(7[&rate=6.242577410204375E-4]:6.399413344636E-2,8[&rate=6.242577410204375E-4]:6.399413344636E-2)[&rate=6.242577410204375E-4]:2.765733588108E-1)[&rate=6.242577410204375E-4]:3.556737501353E-1,(31[&rate=6.242577410204375E-4]:8.234366304692E-1,(22[&rate=6.242577410204375E-4]:2.866924464188E-1,27[&rate=6.242577410204375E-4]:3.031308025832E-1)[&rate=6.242577410204375E-4]:4.819496635023E-1)[&rate=6.242577410204375E-4]:2.348954343017E-2)[&rate=6.242577410204375E-4]:2.608662144881E-1)[&rate=6.242577410204375E-4]:1.691133635078E0,(146[&rate=6.242577410204375E-4]:7.222776366576E-1,((16[&rate=6.242577410204375E-4]:2.458798715605E0,97[&rate=6.242577410204375E-4]:3.022675381215E-1)[&rate=6.242577410204375E-4]:1.31575922507E-1,39[&rate=6.242577410204375E-4]:5.048817119946E-1)[&rate=6.242577410204375E-4]:9.717734542803E-2)[&rate=6.242577410204375E-4]:1.274390293929E-2)[&rate=6.242577410204375E-4]:1.363261445871E-1,(((98[&rate=6.242577410204375E-4]:6.562064369834E-1,((95[&rate=6.242577410204375E-4]:4.280795442555E-1,(94[&rate=6.242577410204375E-4]:1.191115447786E-1,100[&rate=6.242577410204375E-4]:1.191115447786E-1)[&rate=6.242577410204375E-4]:2.242685459249E-1)[&rate=6.242577410204375E-4]:1.305498210642E-1,(96[&rate=6.242577410204375E-4]:4.920153833506E-1,99[&rate=6.242577410204375E-4]:5.275345090335E-1)[&rate=6.242577410204375E-4]:4.202381803475E-2)[&rate=6.242577410204375E-4]:1.085060334124E-1)[&rate=6.242577410204375E-4]:1.288006065809E-1,147[&rate=6.242577410204375E-4]:7.139687921984E-1)[&rate=6.242577410204375E-4]:1.949527255133E-2,(40[&rate=6.242577410204375E-4]:5.463468399934E-1,(101[&rate=6.242577410204375E-4]:6.428567152265E-1,((((18[&rate=6.242577410204375E-4]:5.852005392078E-1,6[&rate=6.242577410204375E-4]:5.221868405776E-1)[&rate=6.242577410204375E-4]:1.738667198383E-2,(10[&rate=6.242577410204375E-4]:3.293372805071E-1,15[&rate=6.242577410204375E-4]:3.676934448905E-1)[&rate=6.242577410204375E-4]:2.266745882188E-1)[&rate=6.242577410204375E-4]:2.562505337993E-1,((((87[&rate=6.242577410204375E-4]:1.403326146303E-1,(92[&rate=6.242577410204375E-4]:4.99455074572E-2,(90[&rate=6.242577410204375E-4]:9.273443069398E-3,91[&rate=6.242577410204375E-4]:9.273443069398E-3)[&rate=6.242577410204375E-4]:4.06720643878E-2)[&rate=6.242577410204375E-4]:1.040857373101E-1)[&rate=6.242577410204375E-4]:8.355148504928E-2,((85[&rate=6.242577410204375E-4]:5.43466064114E-2,(84[&rate=6.242577410204375E-4]:5.307514962333E-3,93[&rate=6.242577410204375E-4]:1.900614509935E-2)[&rate=6.242577410204375E-4]:4.903909144907E-2)[&rate=6.242577410204375E-4]:3.284058054991E-2,(86[&rate=6.242577410204375E-4]:3.443611531344E-2,83[&rate=6.242577410204375E-4]:3.443611531344E-2)[&rate=6.242577410204375E-4]:5.275107164788E-2)[&rate=6.242577410204375E-4]:1.366969127182E-1)[&rate=6.242577410204375E-4]:2.363464669875E-1,(88[&rate=6.242577410204375E-4]:3.609919198065E-2,89[&rate=6.242577410204375E-4]:4.979782211767E-2)[&rate=6.242577410204375E-4]:4.241313746864E-1)[&rate=6.242577410204375E-4]:7.182777042443E-1,3[&rate=6.242577410204375E-4]:6.387822435142E-1)[&rate=6.242577410204375E-4]:1.04987008326E-1)[&rate=6.242577410204375E-4]:6.401851890182E-1,(((((24[&rate=6.242577410204375E-4]:9.657546597257E-1,((28[&rate=6.242577410204375E-4]:6.602484460525E-1,21[&rate=6.242577410204375E-4]:6.35590911806E-1)[&rate=6.242577410204375E-4]:1.414601822423E-1,1[&rate=6.242577410204375E-4]:1.540725843187E-2)[&rate=6.242577410204375E-4]:1.695254834856E-1)[&rate=6.242577410204375E-4]:3.890512928987E-1,102[&rate=6.242577410204375E-4]:1.93162117008E-1)[&rate=6.242577410204375E-4]:2.180510037204E-2,((140[&rate=6.242577410204375E-4]:3.394726073751E-1,11[&rate=6.242577410204375E-4]:3.586506895669E-1)[&rate=6.242577410204375E-4]:2.6882418132E-1,(23[&rate=6.242577410204375E-4]:3.688579278916E-1,(20[&rate=6.242577410204375E-4]:1.553762289169E-1,25[&rate=6.242577410204375E-4]:1.745543111087E-1)[&rate=6.242577410204375E-4]:2.052625208926E-1)[&rate=6.242577410204375E-4]:3.435484498445E-1)[&rate=6.242577410204375E-4]:6.532457711507E-1)[&rate=6.242577410204375E-4]:9.845178682761E-2,(142[&rate=6.242577410204375E-4]:2.314561870063E-1,(141[&rate=6.242577410204375E-4]:1.312485988747E-1,(144[&rate=6.242577410204375E-4]:6.081409810668E-2,145[&rate=6.242577410204375E-4]:6.629355016162E-2)[&rate=6.242577410204375E-4]:6.769477474067E-2)[&rate=6.242577410204375E-4]:9.7467862104E-2)[&rate=6.242577410204375E-4]:1.328538159667E0)[&rate=6.242577410204375E-4]:2.923213189583E-3,((((115[&rate=6.242577410204375E-4]:6.212185765021E-1,(13[&rate=6.242577410204375E-4]:5.466180086615E-1,19[&rate=6.242577410204375E-4]:5.849741730452E-1)[&rate=6.242577410204375E-4]:1.567923486624E-1)[&rate=6.242577410204375E-4]:9.879624850451E-3,((109[&rate=6.242577410204375E-4]:5.404472672895E-1,(114[&rate=6.242577410204375E-4]:7.746818644055E-2,104[&rate=6.242577410204375E-4]:1.377421590433E-1)[&rate=6.242577410204375E-4]:3.835270260544E-1)[&rate=6.242577410204375E-4]:5.642807783317E-2,(107[&rate=6.242577410204375E-4]:5.556167449168E-1,108[&rate=6.242577410204375E-4]:5.528770188894E-1)[&rate=6.242577410204375E-4]:2.208051801416E-2)[&rate=6.242577410204375E-4]:1.136749110244E-1)[&rate=6.242577410204375E-4]:1.171625990764E-1,(116[&rate=6.242577410204375E-4]:6.963050249174E-1,((148[&rate=6.242577410204375E-4]:2.450178130057E-1,143[&rate=6.242577410204375E-4]:2.422780869784E-1)[&rate=6.242577410204375E-4]:4.598960389818E-1,((106[&rate=6.242577410204375E-4]:3.085726063625E-1,111[&rate=6.242577410204375E-4]:3.250109625269E-1)[&rate=6.242577410204375E-4]:2.218592696936E-1,139[&rate=6.242577410204375E-4]:7.222126979738E-1)[&rate=6.242577410204375E-4]:1.963997841505E-1)[&rate=6.242577410204375E-4]:2.97473373136E-2)[&rate=6.242577410204375E-4]:5.195577551152E-2)[&rate=6.242577410204375E-4]:1.860459614464E-1,((110[&rate=6.242577410204375E-4]:5.168908713845E-1,(117[&rate=6.242577410204375E-4]:3.676114130857E-1,105[&rate=6.242577410204375E-4]:3.374744267843E-1)[&rate=6.242577410204375E-4]:1.574986363812E-1)[&rate=6.242577410204375E-4]:2.532667170284E-1,(9[&rate=6.242577410204375E-4]:6.193036765259E-1,((112[&rate=6.242577410204375E-4]:5.387714633458E-1,((4[&rate=6.242577410204375E-4]:1.010141944649E-1,30[&rate=6.242577410204375E-4]:2.736169341909E-1)[&rate=6.242577410204375E-4]:3.185216689406E-1,(17[&rate=6.242577410204375E-4]:3.394165048062E-1,14[&rate=6.242577410204375E-4]:3.010603404225E-1)[&rate=6.242577410204375E-4]:1.760097695581E-1)[&rate=6.242577410204375E-4]:6.170135336513E-2)[&rate=6.242577410204375E-4]:4.145313673156E-3,113[&rate=6.242577410204375E-4]:5.42916777019E-1)[&rate=6.242577410204375E-4]:8.460607758901E-2)[&rate=6.242577410204375E-4]:1.481141858597E-1)[&rate=6.242577410204375E-4]:2.408615022295E-1)[&rate=6.242577410204375E-4]:3.738162774396E-1)[&rate=6.242577410204375E-4]:7.03519494885E-2)[&rate=6.242577410204375E-4]:2.616420003957E-1)[&rate=6.242577410204375E-4]:8.766542837607E-1)[&rate=6.242577410204375E-4]:1.297401755759E-1)[&rate=6.242577410204375E-4]:7.504208937972E-2)[&rate=6.242577410204375E-4]:6.304829528051E-2)[&rate=6.242577410204375E-4]:3.977087925282E-1)[&rate=6.242577410204375E-4]:1.543053853677E-1)[&rate=6.242577410204375E-4]:1.593680400352E-1)[&rate=6.242577410204375E-4]:1.309278622983E-2,34[&rate=6.242577410204375E-4]:4.967248315945E-3)[&rate=6.242577410204375E-4]:3.009326693079E-2)[&rate=6.242577410204375E-4]:6.633526907619E-2);
tree STATE_54460000 [&joint=-20941.47423270645,lnP=-20941.47423270645] = [&R] (((((((53[&rate=6.636830408447197E-4]:4.691840214384E-1,((((134[&rate=6.636830408447197E-4]:2.080821517995E-1,137[&rate=6.636830408447197E-4]:2.793150285117E-1)[&rate=6.636830408447197E-4]:3.032632375815E-1,133[&rate=6.636830408447197E-4]:5.414823756822E-1)[&rate=6.636830408447197E-4]:2.333721377342E-1,((29[&rate=6.636830408447197E-4]:6.035318528899E-1,(5[&rate=6.636830408447197E-4]:6.002775640322E-2,12[&rate=6.636830408447197E-4]:9.838392078668E-2)[&rate=6.636830408447197E-4]:3.982986170347E-1)[&rate=6.636830408447197E-4]:1.222164494336E-1,103[&rate=6.636830408447197E-4]:4.928715899947E-1)[&rate=6.636830408447197E-4]:1.172393882326E0)[&rate=6.636830408447197E-4]:1.659903680456E-1,52[&rate=6.636830408447197E-4]:1.669621058051E-1)[&rate=6.636830408447197E-4]:3.104186369447E-1)[&rate=6.636830408447197E-4]:1.918307153138E-1,((((74[&rate=6.636830408447197E-4]:4.083475682831E-1,70[&rate=6.636830408447197E-4]:3.699914038996E-1)[&rate=6.636830408447197E-4]:1.610429624835E-1,76[&rate=6.636830408447197E-4]:5.693905307666E-1)[&rate=6.636830408447197E-4]:1.919454053256E-1,75[&rate=6.636830408447197E-4]:7.613359360922E-1)[&rate=6.636830408447197E-4]:4.270534170744E-2,((((71[&rate=6.636830408447197E-4]:1.28688158759E-1,79[&rate=6.636830408447197E-4]:1.56085419033E-1)[&rate=6.636830408447197E-4]:9.546347171949E-3,82[&rate=6.636830408447197E-4]:1.73850944287E-1)[&rate=6.636830408447197E-4]:6.637234431829E-3,(78[&rate=6.636830408447197E-4]:3.529722582835E-2,72[&rate=6.636830408447197E-4]:1.337941760904E-2)[&rate=6.636830408447197E-4]:1.369717748084E-1)[&rate=6.636830408447197E-4]:1.852459764148E-1,((80[&rate=6.636830408447197E-4]:7.70520250831E-2,81[&rate=6.636830408447197E-4]:7.70520250831E-2)[&rate=6.636830408447197E-4]:2.570376526459E-1,(73[&rate=6.636830408447197E-4]:2.239396159212E-1,77[&rate=6.636830408447197E-4]:2.184601638665E-1)[&rate=6.636830408447197E-4]:1.594651303009E-1)[&rate=6.636830408447197E-4]:1.520612124025E-2)[&rate=6.636830408447197E-4]:4.054304103373E-1)[&rate=6.636830408447197E-4]:6.034365175646E-1)[&rate=6.636830408447197E-4]:1.169783235465E-1,125[&rate=6.636830408447197E-4]:5.676105466375E-1)[&rate=6.636830408447197E-4]:6.966476366264E-1,(((((55[&rate=6.636830408447197E-4]:2.371733186053E-1,56[&rate=6.636830408447197E-4]:2.371733186053E-1)[&rate=6.636830408447197E-4]:9.434508454988E-2,57[&rate=6.636830408447197E-4]:3.424473649039E-1)[&rate=6.636830408447197E-4]:2.153535483695E-2,((58[&rate=6.636830408447197E-4]:7.867516656542E-2,37[&rate=6.636830408447197E-4]:9.780084962553E-2)[&rate=6.636830408447197E-4]:1.248610200738E-2,54[&rate=6.636830408447197E-4]:3.378421939247E-2)[&rate=6.636830408447197E-4]:2.89214893791E-1)[&rate=6.636830408447197E-4]:8.813112357151E-2,59[&rate=6.636830408447197E-4]:4.493816028752E-1)[&rate=6.636830408447197E-4]:3.506538738593E-1,68[&rate=6.636830408447197E-4]:7.508551488656E-1)[&rate=6.636830408447197E-4]:3.467363677317E-1)[&rate=6.636830408447197E-4]:3.430458544999E-1,32[&rate=6.636830408447197E-4]:7.985226475646E-3)[&rate=6.636830408447197E-4]:1.108703164728E-2,((((((135[&rate=6.636830408447197E-4]:3.866906821433E-1,(138[&rate=6.636830408447197E-4]:2.725044261717E-1,136[&rate=6.636830408447197E-4]:1.409975768565E-1)[&rate=6.636830408447197E-4]:3.141862559717E-1)[&rate=6.636830408447197E-4]:1.022795208953E0,(119[&rate=6.636830408447197E-4]:1.439298744463E0,120[&rate=6.636830408447197E-4]:1.343408333504E0)[&rate=6.636830408447197E-4]:3.18132352113E-1)[&rate=6.636830408447197E-4]:1.258260267024E-1,126[&rate=6.636830408447197E-4]:1.097554600635E0)[&rate=6.636830408447197E-4]:5.005511242229E-1,(66[&rate=6.636830408447197E-4]:3.458637032232E-1,(((123[&rate=6.636830408447197E-4]:1.044782207705E-1,124[&rate=6.636830408447197E-4]:1.017459803334E-1)[&rate=6.636830408447197E-4]:2.708311998765E-1,122[&rate=6.636830408447197E-4]:3.75309420647E-1)[&rate=6.636830408447197E-4]:3.184272057983E-1,67[&rate=6.636830408447197E-4]:1.924640761047E-1)[&rate=6.636830408447197E-4]:1.533996271185E-1)[&rate=6.636830408447197E-4]:5.067831949376E-3)[&rate=6.636830408447197E-4]:2.629495971348E-1,((((45[&rate=6.636830408447197E-4]:7.38009035459E-1,(((46[&rate=6.636830408447197E-4]:3.751435932802E-1,43[&rate=6.636830408447197E-4]:3.751435932802E-1)[&rate=6.636830408447197E-4]:6.582040389638E-3,(41[&rate=6.636830408447197E-4]:2.461026812522E-1,(48[&rate=6.636830408447197E-4]:2.154887307278E-1,42[&rate=6.636830408447197E-4]:1.772373646076E-1)[&rate=6.636830408447197E-4]:7.432979751893E-2)[&rate=6.636830408447197E-4]:8.097814367462E-2)[&rate=6.636830408447197E-4]:3.077605270774E-1,((51[&rate=6.636830408447197E-4]:5.318105435733E-1,(44[&rate=6.636830408447197E-4]:4.480135246764E-2,47[&rate=6.636830408447197E-4]:5.02658333419E-2)[&rate=6.636830408447197E-4]:5.088671146029E-1)[&rate=6.636830408447197E-4]:4.501908475938E-2,(49[&rate=6.636830408447197E-4]:2.132336709262E-1,50[&rate=6.636830408447197E-4]:2.132336709262E-1)[&rate=6.636830408447197E-4]:3.581314765322E-1)[&rate=6.636830408447197E-4]:8.5334128043E-2)[&rate=6.636830408447197E-4]:5.671959602321E-2)[&rate=6.636830408447197E-4]:2.705992463609E-1,(((69[&rate=6.636830408447197E-4]:7.426104012995E-1,((131[&rate=6.636830408447197E-4]:1.633603292196E-1,((130[&rate=6.636830408447197E-4]:4.425268477774E-2,129[&rate=6.636830408447197E-4]:4.425268477774E-2)[&rate=6.636830408447197E-4]:6.987821091101E-2,132[&rate=6.636830408447197E-4]:1.168706217161E-1)[&rate=6.636830408447197E-4]:4.64897075035E-2)[&rate=6.636830408447197E-4]:4.273577418479E-1,118[&rate=6.636830408447197E-4]:7.249646464101E-1)[&rate=6.636830408447197E-4]:6.686850779701E-3)[&rate=6.636830408447197E-4]:7.309542836889E-1,128[&rate=6.636830408447197E-4]:1.322879753481E0)[&rate=6.636830408447197E-4]:1.320701139698E-1,(((62[&rate=6.636830408447197E-4]:3.432928152643E-1,(60[&rate=6.636830408447197E-4]:3.986484483881E-2,64[&rate=6.636830408447197E-4]:1.905497763455E-1)[&rate=6.636830408447197E-4]:1.116471485078E-1)[&rate=6.636830408447197E-4]:6.027234063638E-2,65[&rate=6.636830408447197E-4]:2.11784333983E-1)[&rate=6.636830408447197E-4]:1.979199061422E-1,(61[&rate=6.636830408447197E-4]:2.094206561943E-1,63[&rate=6.636830408447197E-4]:1.683247657833E-1)[&rate=6.636830408447197E-4]:3.920644058486E-1)[&rate=6.636830408447197E-4]:9.931908328056E-1)[&rate=6.636830408447197E-4]:3.270546266601E-1)[&rate=6.636830408447197E-4]:7.94670793201E-2,(((127[&rate=6.636830408447197E-4]:1.858062818789E0,121[&rate=6.636830408447197E-4]:1.416966928378E0)[&rate=6.636830408447197E-4]:7.413358483454E-1,35[&rate=6.636830408447197E-4]:3.227537946287E-2)[&rate=6.636830408447197E-4]:1.660795816396E-1,36[&rate=6.636830408447197E-4]:2.449303035683E-1)[&rate=6.636830408447197E-4]:1.343494890411E-1)[&rate=6.636830408447197E-4]:1.636407795288E-1,(38[&rate=6.636830408447197E-4]:5.983306056739E-1,((((147[&rate=6.636830408447197E-4]:5.50384393896E-1,16[&rate=6.636830408447197E-4]:2.578500270833E0)[&rate=6.636830408447197E-4]:3.997065623779E-2,(((40[&rate=6.636830408447197E-4]:4.345831426544E-1,97[&rate=6.636830408447197E-4]:3.635448912882E-1)[&rate=6.636830408447197E-4]:1.048706780954E-2,(2[&rate=6.636830408447197E-4]:5.907830495844E-1,((26[&rate=6.636830408447197E-4]:6.126354514637E-1,(7[&rate=6.636830408447197E-4]:2.600746651649E-1,8[&rate=6.636830408447197E-4]:2.600746651649E-1)[&rate=6.636830408447197E-4]:2.457114712303E-1)[&rate=6.636830408447197E-4]:2.301630418439E-2,((22[&rate=6.636830408447197E-4]:3.747186479959E-1,27[&rate=6.636830408447197E-4]:3.911570041603E-1)[&rate=6.636830408447197E-4]:1.749606484047E-1,31[&rate=6.636830408447197E-4]:6.044738169487E-1)[&rate=6.636830408447197E-4]:7.501355513782E-2)[&rate=6.636830408447197E-4]:1.38692937772E-1)[&rate=6.636830408447197E-4]:1.811012963709E0)[&rate=6.636830408447197E-4]:5.914287708894E-2,(101[&rate=6.636830408447197E-4]:7.907478473065E-1,((((6[&rate=6.636830408447197E-4]:5.478832871652E-1,(10[&rate=6.636830408447197E-4]:2.316965152162E-1,15[&rate=6.636830408447197E-4]:2.700526795997E-1)[&rate=6.636830408447197E-4]:3.326251281133E-1)[&rate=6.636830408447197E-4]:3.729731232951E-2,18[&rate=6.636830408447197E-4]:6.481942981248E-1)[&rate=6.636830408447197E-4]:2.906762012219E-1,((((88[&rate=6.636830408447197E-4]:1.60880662797E-2,89[&rate=6.636830408447197E-4]:2.978669641671E-2)[&rate=6.636830408447197E-4]:1.475545224763E-1,87[&rate=6.636830408447197E-4]:1.63642588756E-1)[&rate=6.636830408447197E-4]:2.733564248323E-2,((((84[&rate=6.636830408447197E-4]:2.761978804426E-2,93[&rate=6.636830408447197E-4]:4.131841818128E-2)[&rate=6.636830408447197E-4]:5.252368371306E-2,86[&rate=6.636830408447197E-4]:8.014347175732E-2)[&rate=6.636830408447197E-4]:5.29390683349E-2,(83[&rate=6.636830408447197E-4]:3.232629660031E-2,85[&rate=6.636830408447197E-4]:3.232629660031E-2)[&rate=6.636830408447197E-4]:1.007562434919E-1)[&rate=6.636830408447197E-4]:1.323933687113E-2,(92[&rate=6.636830408447197E-4]:6.74792762139E-2,(90[&rate=6.636830408447197E-4]:3.263010297168E-2,91[&rate=6.636830408447197E-4]:3.263010297168E-2)[&rate=6.636830408447197E-4]:3.484917324222E-2)[&rate=6.636830408447197E-4]:9.254123088646E-2)[&rate=6.636830408447197E-4]:4.465635427583E-2)[&rate=6.636830408447197E-4]:7.791432063152E-1,3[&rate=6.636830408447197E-4]:4.303954101573E-1)[&rate=6.636830408447197E-4]:3.934065960388E-1)[&rate=6.636830408447197E-4]:4.726564003963E-1,(((((11[&rate=6.636830408447197E-4]:4.575131404029E-1,140[&rate=6.636830408447197E-4]:4.383350582111E-1)[&rate=6.636830408447197E-4]:1.290328919752E-1,(23[&rate=6.636830408447197E-4]:6.604139304922E-1,(20[&rate=6.636830408447197E-4]:4.67274961053E-1,25[&rate=6.636830408447197E-4]:4.864530432447E-1)[&rate=6.636830408447197E-4]:1.849197913571E-1)[&rate=6.636830408447197E-4]:1.106360873503E-2)[&rate=6.636830408447197E-4]:5.491754533608E-1,102[&rate=6.636830408447197E-4]:6.996806108133E-2)[&rate=6.636830408447197E-4]:2.845745987603E-2,(24[&rate=6.636830408447197E-4]:1.077362706024E0,((28[&rate=6.636830408447197E-4]:6.594055920148E-1,21[&rate=6.636830408447197E-4]:6.347480577683E-1)[&rate=6.636830408447197E-4]:2.014235865659E-1,1[&rate=6.636830408447197E-4]:7.452780871771E-2)[&rate=6.636830408447197E-4]:2.220129794981E-1)[&rate=6.636830408447197E-4]:1.827066505497E-1)[&rate=6.636830408447197E-4]:5.589082247164E-2,((142[&rate=6.636830408447197E-4]:2.46792638533E-1,(145[&rate=6.636830408447197E-4]:1.468393280942E-1,(141[&rate=6.636830408447197E-4]:1.093868959054E-1,144[&rate=6.636830408447197E-4]:1.06647169878E-1)[&rate=6.636830408447197E-4]:3.47127061612E-2)[&rate=6.636830408447197E-4]:9.995331043884E-2)[&rate=6.636830408447197E-4]:1.066473169521E0,((((109[&rate=6.636830408447197E-4]:5.914542520747E-1,(((114[&rate=6.636830408447197E-4]:9.438872107281E-2,104[&rate=6.636830408447197E-4]:1.546626936756E-1)[&rate=6.636830408447197E-4]:2.965318940813E-1,108[&rate=6.636830408447197E-4]:4.484548617296E-1)[&rate=6.636830408447197E-4]:1.038657913357E-1,107[&rate=6.636830408447197E-4]:5.550603790926E-1)[&rate=6.636830408447197E-4]:1.721579079043E-2)[&rate=6.636830408447197E-4]:1.339876672071E-1,(115[&rate=6.636830408447197E-4]:4.425948734816E-1,(13[&rate=6.636830408447197E-4]:3.794132792312E-1,19[&rate=6.636830408447197E-4]:4.177694436149E-1)[&rate=6.636830408447197E-4]:1.453733750722E-1)[&rate=6.636830408447197E-4]:2.033949910057E-1)[&rate=6.636830408447197E-4]:4.232133820272E-2,((148[&rate=6.636830408447197E-4]:2.830693787863E-1,143[&rate=6.636830408447197E-4]:2.803296527589E-1)[&rate=6.636830408447197E-4]:2.995585861308E-1,(116[&rate=6.636830408447197E-4]:4.847305663846E-1,((111[&rate=6.636830408447197E-4]:9.654503943051E-3,139[&rate=6.636830408447197E-4]:1.849969696964E-1)[&rate=6.636830408447197E-4]:6.062684763533E-2,106[&rate=6.636830408447197E-4]:5.384299541401E-2)[&rate=6.636830408447197E-4]:4.911615435734E-1)[&rate=6.636830408447197E-4]:5.954123414878E-2)[&rate=6.636830408447197E-4]:1.440394021567E-1)[&rate=6.636830408447197E-4]:2.294398527666E-1,(((105[&rate=6.636830408447197E-4]:3.984207546876E-1,110[&rate=6.636830408447197E-4]:4.203385629067E-1)[&rate=6.636830408447197E-4]:6.649884403893E-2,117[&rate=6.636830408447197E-4]:4.950565850279E-1)[&rate=6.636830408447197E-4]:2.643065601735E-1,((112[&rate=6.636830408447197E-4]:7.051368942487E-1,9[&rate=6.636830408447197E-4]:6.969177161667E-1)[&rate=6.636830408447197E-4]:2.044878526633E-2,((113[&rate=6.636830408447197E-4]:5.047878851392E-1,(17[&rate=6.636830408447197E-4]:3.449183033364E-1,14[&rate=6.636830408447197E-4]:3.065621389527E-1)[&rate=6.636830408447197E-4]:1.982257461864E-1)[&rate=6.636830408447197E-4]:9.671816988047E-2,(4[&rate=6.636830408447197E-4]:1.019203646268E-1,30[&rate=6.636830408447197E-4]:2.745231043528E-1)[&rate=6.636830408447197E-4]:4.420514438177E-1)[&rate=6.636830408447197E-4]:1.240796244954E-1)[&rate=6.636830408447197E-4]:3.103773965876E-2)[&rate=6.636830408447197E-4]:2.433194171047E-1)[&rate=6.636830408447197E-4]:1.407202320492E-1)[&rate=6.636830408447197E-4]:8.762587784082E-2)[&rate=6.636830408447197E-4]:1.448817891907E-1)[&rate=6.636830408447197E-4]:4.970291667417E-1)[&rate=6.636830408447197E-4]:6.866293992401E-1)[&rate=6.636830408447197E-4]:2.876491340057E-2)[&rate=6.636830408447197E-4]:2.107319922937E-3,(146[&rate=6.636830408447197E-4]:6.430235087182E-1,39[&rate=6.636830408447197E-4]:5.228049294833E-1)[&rate=6.636830408447197E-4]:1.22803913931E-2)[&rate=6.636830408447197E-4]:1.750001614851E-4,((96[&rate=6.636830408447197E-4]:4.142341518725E-1,99[&rate=6.636830408447197E-4]:4.497532775554E-1)[&rate=6.636830408447197E-4]:1.448938269455E-1,(98[&rate=6.636830408447197E-4]:4.804618650238E-1,(95[&rate=6.636830408447197E-4]:3.834610170608E-1,(94[&rate=6.636830408447197E-4]:1.452367162954E-1,100[&rate=6.636830408447197E-4]:1.452367162954E-1)[&rate=6.636830408447197E-4]:1.535248472134E-1)[&rate=6.636830408447197E-4]:1.079298097117E-1)[&rate=6.636830408447197E-4]:9.23273159799E-2)[&rate=6.636830408447197E-4]:9.088644058048E-2)[&rate=6.636830408447197E-4]:1.313762955652E-1)[&rate=6.636830408447197E-4]:5.00380070514E-1)[&rate=6.636830408447197E-4]:1.17535902635E-1)[&rate=6.636830408447197E-4]:2.652999364782E-1,34[&rate=6.636830408447197E-4]:1.616737015552E-2)[&rate=6.636830408447197E-4]:2.482269618649E-2)[&rate=6.636830408447197E-4]:4.02066193542E-2,33[&rate=6.636830408447197E-4]:6.475832953184E-2);
tree STATE_54470000 [&joint=-20976.38399103525,lnP=-20976.38399103525] = [&R] ((((((35[&rate=5.338315481016044E-4]:1.946354714723E-1,36[&rate=5.338315481016044E-4]:2.41210813938E-1)[&rate=5.338315481016044E-4]:1.149673595145E-1,((127[&rate=5.338315481016044E-4]:2.706046386286E0,121[&rate=5.338315481016044E-4]:2.264950495875E0)[&rate=5.338315481016044E-4]:8.658435013006E-2,((45[&rate=5.338315481016044E-4]:6.242200387623E-1,((((49[&rate=5.338315481016044E-4]:4.211557053271E-1,50[&rate=5.338315481016044E-4]:4.211557053271E-1)[&rate=5.338315481016044E-4]:9.158157269664E-2,51[&rate=5.338315481016044E-4]:5.18201758898E-1)[&rate=5.338315481016044E-4]:2.003684037578E-2,(44[&rate=5.338315481016044E-4]:4.063783742922E-1,47[&rate=5.338315481016044E-4]:4.118428551665E-1)[&rate=5.338315481016044E-4]:1.537181484788E-1)[&rate=5.338315481016044E-4]:2.465245563263E-3,(((42[&rate=5.338315481016044E-4]:3.103454209142E-1,48[&rate=5.338315481016044E-4]:3.485967870344E-1)[&rate=5.338315481016044E-4]:3.777177800059E-4,41[&rate=5.338315481016044E-4]:3.0525865782E-1)[&rate=5.338315481016044E-4]:1.475560218961E-1,(43[&rate=5.338315481016044E-4]:4.890722869081E-1,46[&rate=5.338315481016044E-4]:4.890722869081E-1)[&rate=5.338315481016044E-4]:1.838720155091E-2)[&rate=5.338315481016044E-4]:6.056676074946E-2)[&rate=5.338315481016044E-4]:6.439051086515E-2)[&rate=5.338315481016044E-4]:2.641158330224E-1,((128[&rate=5.338315481016044E-4]:1.422957812331E0,(69[&rate=5.338315481016044E-4]:7.767098771918E-1,(((132[&rate=5.338315481016044E-4]:4.545544309023E-2,129[&rate=5.338315481016044E-4]:4.271571706288E-2)[&rate=5.338315481016044E-4]:2.475469058169E-1,(131[&rate=5.338315481016044E-4]:1.859451213057E-1,130[&rate=5.338315481016044E-4]:1.832053952784E-1)[&rate=5.338315481016044E-4]:1.070572276014E-1)[&rate=5.338315481016044E-4]:3.197827753123E-1,118[&rate=5.338315481016044E-4]:7.47031699562E-1)[&rate=5.338315481016044E-4]:1.871927352017E-2)[&rate=5.338315481016044E-4]:7.969328666463E-1)[&rate=5.338315481016044E-4]:9.993533276434E-2,(((62[&rate=5.338315481016044E-4]:3.747149570721E-1,(64[&rate=5.338315481016044E-4]:1.516297867787E-1,60[&rate=5.338315481016044E-4]:9.448552720179E-4)[&rate=5.338315481016044E-4]:1.819892798823E-1)[&rate=5.338315481016044E-4]:7.080592055725E-3,65[&rate=5.338315481016044E-4]:1.9001472721E-1)[&rate=5.338315481016044E-4]:4.321351321305E-1,(61[&rate=5.338315481016044E-4]:2.826509871407E-1,63[&rate=5.338315481016044E-4]:2.415550967297E-1)[&rate=5.338315481016044E-4]:5.312796941175E-1)[&rate=5.338315481016044E-4]:8.486884912345E-1)[&rate=5.338315481016044E-4]:1.388389389805E-1)[&rate=5.338315481016044E-4]:9.254248795665E-2)[&rate=5.338315481016044E-4]:8.409538224175E-2)[&rate=5.338315481016044E-4]:4.64817183374E-1,(38[&rate=5.338315481016044E-4]:7.569297685906E-1,(((39[&rate=5.338315481016044E-4]:4.801875092206E-1,97[&rate=5.338315481016044E-4]:4.091492578544E-1)[&rate=5.338315481016044E-4]:1.281802651908E-1,(((95[&rate=5.338315481016044E-4]:3.149472792009E-1,(94[&rate=5.338315481016044E-4]:7.902606031554E-2,100[&rate=5.338315481016044E-4]:7.902606031554E-2)[&rate=5.338315481016044E-4]:1.512217653333E-1)[&rate=5.338315481016044E-4]:2.483790600125E-1,((101[&rate=5.338315481016044E-4]:8.637250434563E-1,(((18[&rate=5.338315481016044E-4]:7.873578208171E-1,3[&rate=5.338315481016044E-4]:6.722893276665E-1)[&rate=5.338315481016044E-4]:2.322616867102E-1,((6[&rate=5.338315481016044E-4]:7.258582496688E-1,(10[&rate=5.338315481016044E-4]:5.958410631583E-1,15[&rate=5.338315481016044E-4]:6.341972275418E-1)[&rate=5.338315481016044E-4]:1.464555426749E-1)[&rate=5.338315481016044E-4]:2.171434092054E-2,(((87[&rate=5.338315481016044E-4]:2.747758486491E-1,((93[&rate=5.338315481016044E-4]:1.008859155017E-1,((86[&rate=5.338315481016044E-4]:6.648157881199E-2,84[&rate=5.338315481016044E-4]:6.648157881199E-2)[&rate=5.338315481016044E-4]:5.075058736379E-3,83[&rate=5.338315481016044E-4]:7.155663754837E-2)[&rate=5.338315481016044E-4]:1.563064781634E-2)[&rate=5.338315481016044E-4]:1.464123229007E-2,85[&rate=5.338315481016044E-4]:1.018285176548E-1)[&rate=5.338315481016044E-4]:1.729473309943E-1)[&rate=5.338315481016044E-4]:1.342485357902E-2,(92[&rate=5.338315481016044E-4]:1.577821954497E-1,(90[&rate=5.338315481016044E-4]:2.93379093485E-2,91[&rate=5.338315481016044E-4]:2.93379093485E-2)[&rate=5.338315481016044E-4]:1.284442861012E-1)[&rate=5.338315481016044E-4]:1.441171369154E-1)[&rate=5.338315481016044E-4]:2.756469818213E-1,(88[&rate=5.338315481016044E-4]:7.699070388735E-2,89[&rate=5.338315481016044E-4]:9.068933402437E-2)[&rate=5.338315481016044E-4]:4.86856980162E-1)[&rate=5.338315481016044E-4]:6.713961394167E-1)[&rate=5.338315481016044E-4]:2.090332183077E-1)[&rate=5.338315481016044E-4]:5.107834685372E-1,(((142[&rate=5.338315481016044E-4]:7.750851161916E-1,((145[&rate=5.338315481016044E-4]:5.238000894071E-1,144[&rate=5.338315481016044E-4]:5.183206373522E-1)[&rate=5.338315481016044E-4]:1.483093526034E-2,141[&rate=5.338315481016044E-4]:5.358912986399E-1)[&rate=5.338315481016044E-4]:2.364540915241E-1)[&rate=5.338315481016044E-4]:7.311853525894E-1,((((((114[&rate=5.338315481016044E-4]:1.746127336075E-1,104[&rate=5.338315481016044E-4]:2.348867062103E-1)[&rate=5.338315481016044E-4]:2.310224293089E-1,(108[&rate=5.338315481016044E-4]:3.738278765098E-1,107[&rate=5.338315481016044E-4]:3.765676025371E-1)[&rate=5.338315481016044E-4]:8.934153298204E-2)[&rate=5.338315481016044E-4]:8.791968684239E-2,109[&rate=5.338315481016044E-4]:5.730069045533E-1)[&rate=5.338315481016044E-4]:2.51367325971E-1,((13[&rate=5.338315481016044E-4]:3.331618167004E-1,19[&rate=5.338315481016044E-4]:3.715179810841E-1)[&rate=5.338315481016044E-4]:4.131983234307E-1,115[&rate=5.338315481016044E-4]:6.641683593092E-1)[&rate=5.338315481016044E-4]:8.075381642059E-2)[&rate=5.338315481016044E-4]:1.413441418847E-1,(((148[&rate=5.338315481016044E-4]:2.578964631407E-1,143[&rate=5.338315481016044E-4]:2.551567371133E-1)[&rate=5.338315481016044E-4]:4.948230642538E-1,(106[&rate=5.338315481016044E-4]:4.403591848342E-1,(111[&rate=5.338315481016044E-4]:1.260865600217E-1,139[&rate=5.338315481016044E-4]:3.014290257751E-1)[&rate=5.338315481016044E-4]:3.307109809769E-1)[&rate=5.338315481016044E-4]:3.342781507793E-1)[&rate=5.338315481016044E-4]:5.564577450744E-2,116[&rate=5.338315481016044E-4]:7.700091375183E-1)[&rate=5.338315481016044E-4]:1.162571800963E-1)[&rate=5.338315481016044E-4]:2.475387950525E-1,(((110[&rate=5.338315481016044E-4]:5.694205407564E-1,105[&rate=5.338315481016044E-4]:5.475027325373E-1)[&rate=5.338315481016044E-4]:2.7226740995E-1,117[&rate=5.338315481016044E-4]:8.499071287887E-1)[&rate=5.338315481016044E-4]:9.337096827112E-2,(((4[&rate=5.338315481016044E-4]:1.591056823794E-1,30[&rate=5.338315481016044E-4]:3.317084221054E-1)[&rate=5.338315481016044E-4]:4.205863262001E-1,(17[&rate=5.338315481016044E-4]:5.014055573176E-1,14[&rate=5.338315481016044E-4]:4.630493929339E-1)[&rate=5.338315481016044E-4]:1.741768622208E-1)[&rate=5.338315481016044E-4]:2.294919734318E-1,(9[&rate=5.338315481016044E-4]:5.881566343204E-1,(113[&rate=5.338315481016044E-4]:4.565343370774E-1,112[&rate=5.338315481016044E-4]:4.565343370774E-1)[&rate=5.338315481016044E-4]:1.398414753251E-1)[&rate=5.338315481016044E-4]:2.70342416184E-1)[&rate=5.338315481016044E-4]:7.38201424457E-2)[&rate=5.338315481016044E-4]:2.754585224567E-1)[&rate=5.338315481016044E-4]:1.176708355659E-1)[&rate=5.338315481016044E-4]:7.040313927565E-3,((((11[&rate=5.338315481016044E-4]:3.500422647284E-1,140[&rate=5.338315481016044E-4]:3.308641825367E-1)[&rate=5.338315481016044E-4]:3.685743368248E-1,(23[&rate=5.338315481016044E-4]:7.667185400614E-1,(20[&rate=5.338315481016044E-4]:4.75261529575E-1,25[&rate=5.338315481016044E-4]:4.944396117667E-1)[&rate=5.338315481016044E-4]:2.832378324043E-1)[&rate=5.338315481016044E-4]:3.682956834104E-2)[&rate=5.338315481016044E-4]:2.899222659248E-1,(24[&rate=5.338315481016044E-4]:1.052948979934E0,((28[&rate=5.338315481016044E-4]:5.529150059568E-1,21[&rate=5.338315481016044E-4]:5.282574717104E-1)[&rate=5.338315481016044E-4]:3.942326376364E-1,1[&rate=5.338315481016044E-4]:1.608462737303E-1)[&rate=5.338315481016044E-4]:1.112807883956E-1)[&rate=5.338315481016044E-4]:5.148029850277E-2)[&rate=5.338315481016044E-4]:2.195424143876E-1,102[&rate=5.338315481016044E-4]:1.623278572081E-1)[&rate=5.338315481016044E-4]:1.044075830347E-1)[&rate=5.338315481016044E-4]:1.513387686984E-1)[&rate=5.338315481016044E-4]:4.5113028657E-1)[&rate=5.338315481016044E-4]:4.283369813567E-1,98[&rate=5.338315481016044E-4]:4.473131663654E-1)[&rate=5.338315481016044E-4]:1.050842110993E-1)[&rate=5.338315481016044E-4]:9.346616269811E-2,((96[&rate=5.338315481016044E-4]:5.262406454764E-1,99[&rate=5.338315481016044E-4]:5.617597711593E-1)[&rate=5.338315481016044E-4]:6.288555859255E-2,40[&rate=5.338315481016044E-4]:4.743721057083E-1)[&rate=5.338315481016044E-4]:4.307613390818E-2)[&rate=5.338315481016044E-4]:9.091953479492E-2)[&rate=5.338315481016044E-4]:5.446330603282E-2,(16[&rate=5.338315481016044E-4]:2.642008885021E0,(((2[&rate=5.338315481016044E-4]:6.811378633988E-1,((26[&rate=5.338315481016044E-4]:5.158221170237E-1,(7[&rate=5.338315481016044E-4]:6.66558098765E-2,8[&rate=5.338315481016044E-4]:6.66558098765E-2)[&rate=5.338315481016044E-4]:3.423169920786E-1)[&rate=5.338315481016044E-4]:2.010884494952E-1,(31[&rate=5.338315481016044E-4]:7.129144511157E-1,(22[&rate=5.338315481016044E-4]:1.94043432147E-1,27[&rate=5.338315481016044E-4]:2.104817883114E-1)[&rate=5.338315481016044E-4]:4.640764984207E-1)[&rate=5.338315481016044E-4]:4.783173184155E-2)[&rate=5.338315481016044E-4]:1.477889407156E-1)[&rate=5.338315481016044E-4]:1.703190558061E0,147[&rate=5.338315481016044E-4]:4.849796678105E-1)[&rate=5.338315481016044E-4]:9.634513087015E-2,146[&rate=5.338315481016044E-4]:6.441663287352E-1)[&rate=5.338315481016044E-4]:3.256820940367E-2)[&rate=5.338315481016044E-4]:1.063151215403E-1)[&rate=5.338315481016044E-4]:1.624046990754E-1)[&rate=5.338315481016044E-4]:6.198556922856E-1)[&rate=5.338315481016044E-4]:1.649425862108E-1,(((((((133[&rate=5.338315481016044E-4]:7.547566247633E-1,(134[&rate=5.338315481016044E-4]:4.733121234276E-1,137[&rate=5.338315481016044E-4]:5.445450001398E-1)[&rate=5.338315481016044E-4]:2.513075150345E-1)[&rate=5.338315481016044E-4]:4.831011440432E-1,((((70[&rate=5.338315481016044E-4]:4.125404200205E-1,74[&rate=5.338315481016044E-4]:4.50896584404E-1)[&rate=5.338315481016044E-4]:4.752173501009E-3,76[&rate=5.338315481016044E-4]:4.55648757905E-1)[&rate=5.338315481016044E-4]:1.477930267672E-1,75[&rate=5.338315481016044E-4]:6.034417846722E-1)[&rate=5.338315481016044E-4]:1.040400659117E-1,(((80[&rate=5.338315481016044E-4]:1.417613876393E-1,81[&rate=5.338315481016044E-4]:1.417613876393E-1)[&rate=5.338315481016044E-4]:2.806336926641E-1,(71[&rate=5.338315481016044E-4]:1.608965817027E-1,77[&rate=5.338315481016044E-4]:2.239102803328E-1)[&rate=5.338315481016044E-4]:2.423204164089E-1)[&rate=5.338315481016044E-4]:1.657810923137E-1,(((78[&rate=5.338315481016044E-4]:4.039142384733E-2,72[&rate=5.338315481016044E-4]:1.847361562802E-2)[&rate=5.338315481016044E-4]:1.966308653745E-1,(79[&rate=5.338315481016044E-4]:2.220867844271E-1,82[&rate=5.338315481016044E-4]:2.303059625092E-1)[&rate=5.338315481016044E-4]:1.493550479475E-2)[&rate=5.338315481016044E-4]:3.277497425526E-2,73[&rate=5.338315481016044E-4]:3.108931538879E-1)[&rate=5.338315481016044E-4]:3.265980872222E-1)[&rate=5.338315481016044E-4]:6.999060947367E-2)[&rate=5.338315481016044E-4]:4.947594798665E-1)[&rate=5.338315481016044E-4]:5.138319175868E-2,53[&rate=5.338315481016044E-4]:5.071614635969E-1)[&rate=5.338315481016044E-4]:1.865430917075E-1,(((29[&rate=5.338315481016044E-4]:6.558806356258E-1,(5[&rate=5.338315481016044E-4]:2.789508270462E-1,12[&rate=5.338315481016044E-4]:3.173069914297E-1)[&rate=5.338315481016044E-4]:2.317243291276E-1)[&rate=5.338315481016044E-4]:4.2436136552E-1,103[&rate=5.338315481016044E-4]:8.473652888171E-1)[&rate=5.338315481016044E-4]:9.99112669189E-1,52[&rate=5.338315481016044E-4]:1.821842234451E-1)[&rate=5.338315481016044E-4]:5.197170531707E-1)[&rate=5.338315481016044E-4]:3.426198935598E-1,125[&rate=5.338315481016044E-4]:8.25941935203E-1)[&rate=5.338315481016044E-4]:7.273291202054E-1,((((57[&rate=5.338315481016044E-4]:3.077032325162E-1,(55[&rate=5.338315481016044E-4]:2.626613898621E-1,56[&rate=5.338315481016044E-4]:2.626613898621E-1)[&rate=5.338315481016044E-4]:3.411288090532E-2)[&rate=5.338315481016044E-4]:2.260594095635E-2,((58[&rate=5.338315481016044E-4]:2.075112271707E-1,37[&rate=5.338315481016044E-4]:2.266369102308E-1)[&rate=5.338315481016044E-4]:6.006058579384E-2,54[&rate=5.338315481016044E-4]:2.101947637842E-1)[&rate=5.338315481016044E-4]:7.913080313098E-2)[&rate=5.338315481016044E-4]:7.953516135658E-2,59[&rate=5.338315481016044E-4]:4.07112094392E-1)[&rate=5.338315481016044E-4]:4.616086955611E-1,68[&rate=5.338315481016044E-4]:8.195404620841E-1)[&rate=5.338315481016044E-4]:5.670639266575E-1)[&rate=5.338315481016044E-4]:7.994253639064E-2,(32[&rate=5.338315481016044E-4]:3.086376628114E-3,34[&rate=5.338315481016044E-4]:2.50041848472E-2)[&rate=5.338315481016044E-4]:3.080840388272E-2)[&rate=5.338315481016044E-4]:2.053631321159E-2)[&rate=5.338315481016044E-4]:2.932485912689E-2,(66[&rate=5.338315481016044E-4]:6.281010139584E-1,((((123[&rate=5.338315481016044E-4]:2.576190092076E-1,124[&rate=5.338315481016044E-4]:2.548867687704E-1)[&rate=5.338315481016044E-4]:9.000261442843E-2,122[&rate=5.338315481016044E-4]:3.47621623636E-1)[&rate=5.338315481016044E-4]:5.027900662229E-1,67[&rate=5.338315481016044E-4]:3.491391395182E-1)[&rate=5.338315481016044E-4]:2.580814795979E-1,(((135[&rate=5.338315481016044E-4]:5.227358022987E-1,(138[&rate=5.338315481016044E-4]:3.664885770537E-1,136[&rate=5.338315481016044E-4]:2.349817277385E-1)[&rate=5.338315481016044E-4]:3.56247225245E-1)[&rate=5.338315481016044E-4]:2.946390464561E-1,(119[&rate=5.338315481016044E-4]:1.129177643519E0,120[&rate=5.338315481016044E-4]:1.03328723256E0)[&rate=5.338315481016044E-4]:3.614241071535E-2)[&rate=5.338315481016044E-4]:7.352507603502E-1,126[&rate=5.338315481016044E-4]:1.114868291941E0)[&rate=5.338315481016044E-4]:7.395265168605E-1)[&rate=5.338315481016044E-4]:2.088039484228E-2)[&rate=5.338315481016044E-4]:3.405864457401E-1)[&rate=5.338315481016044E-4]:1.34935378443E-2,33[&rate=5.338315481016044E-4]:1.027289427483E-1);
tree STATE_54480000 [&joint=-20985.722487105922,lnP=-20985.722487105922] = [&R] (33[&rate=5.326217948962149E-4]:7.610867835945E-2,((((32[&rate=5.326217948962149E-4]:2.81945109563E-2,34[&rate=5.326217948962149E-4]:5.011231917539E-2)[&rate=5.326217948962149E-4]:2.022269454487E-2,((((((133[&rate=5.326217948962149E-4]:7.777510195326E-1,(134[&rate=5.326217948962149E-4]:2.942520770415E-1,137[&rate=5.326217948962149E-4]:3.654849537537E-1)[&rate=5.326217948962149E-4]:4.533619561899E-1)[&rate=5.326217948962149E-4]:5.435392668124E-1,((29[&rate=5.326217948962149E-4]:4.136360141321E-1,(5[&rate=5.326217948962149E-4]:1.389644251146E-1,12[&rate=5.326217948962149E-4]:1.77320589498E-1)[&rate=5.326217948962149E-4]:1.294661095656E-1)[&rate=5.326217948962149E-4]:3.283504865283E-1,103[&rate=5.326217948962149E-4]:5.091097883317E-1)[&rate=5.326217948962149E-4]:1.702591456917E0)[&rate=5.326217948962149E-4]:8.087634456785E-2,52[&rate=5.326217948962149E-4]:6.28283855256E-1)[&rate=5.326217948962149E-4]:5.981870250745E-1,(((75[&rate=5.326217948962149E-4]:7.591765059335E-1,((76[&rate=5.326217948962149E-4]:6.009537360144E-1,70[&rate=5.326217948962149E-4]:5.62597571631E-1)[&rate=5.326217948962149E-4]:1.948823623688E-2,74[&rate=5.326217948962149E-4]:6.204419722513E-1)[&rate=5.326217948962149E-4]:1.387345336822E-1)[&rate=5.326217948962149E-4]:4.975995051416E-2,((80[&rate=5.326217948962149E-4]:2.351143651375E-1,81[&rate=5.326217948962149E-4]:2.351143651375E-1)[&rate=5.326217948962149E-4]:3.749767887233E-1,(((71[&rate=5.326217948962149E-4]:1.919833437921E-1,77[&rate=5.326217948962149E-4]:2.549970424222E-1)[&rate=5.326217948962149E-4]:2.551701415874E-1,73[&rate=5.326217948962149E-4]:5.156466360643E-1)[&rate=5.326217948962149E-4]:2.051970154238E-2,(79[&rate=5.326217948962149E-4]:3.801108240056E-1,(72[&rate=5.326217948962149E-4]:2.188303531967E-1,(78[&rate=5.326217948962149E-4]:2.250151209096E-1,82[&rate=5.326217948962149E-4]:2.332342989917E-1)[&rate=5.326217948962149E-4]:1.573304050643E-2)[&rate=5.326217948962149E-4]:1.393626625896E-1)[&rate=5.326217948962149E-4]:1.149596231902E-1)[&rate=5.326217948962149E-4]:1.232398847472E-1)[&rate=5.326217948962149E-4]:1.495302340937E-1)[&rate=5.326217948962149E-4]:9.068275393321E-1,53[&rate=5.326217948962149E-4]:9.693009371677E-1)[&rate=5.326217948962149E-4]:2.489732218515E-1)[&rate=5.326217948962149E-4]:5.396655783076E-1,125[&rate=5.326217948962149E-4]:1.547557223666E0)[&rate=5.326217948962149E-4]:3.318132897916E-2,((((37[&rate=5.326217948962149E-4]:3.120214861234E-1,(54[&rate=5.326217948962149E-4]:1.632096519874E-1,57[&rate=5.326217948962149E-4]:2.041932585447E-1)[&rate=5.326217948962149E-4]:7.230910189556E-2)[&rate=5.326217948962149E-4]:3.065963092855E-2,((55[&rate=5.326217948962149E-4]:2.050121095094E-1,56[&rate=5.326217948962149E-4]:2.050121095094E-1)[&rate=5.326217948962149E-4]:9.017313512647E-2,58[&rate=5.326217948962149E-4]:3.225076490076E-1)[&rate=5.326217948962149E-4]:1.047784984198E-3)[&rate=5.326217948962149E-4]:9.467166280226E-2,59[&rate=5.326217948962149E-4]:3.99101413734E-1)[&rate=5.326217948962149E-4]:3.370181405155E-1,68[&rate=5.326217948962149E-4]:6.869392263805E-1)[&rate=5.326217948962149E-4]:7.271326595975E-1)[&rate=5.326217948962149E-4]:6.699746414465E-2)[&rate=5.326217948962149E-4]:1.437465148357E-2,(66[&rate=5.326217948962149E-4]:6.97272044977E-1,(((((135[&rate=5.326217948962149E-4]:6.144492378886E-1,(138[&rate=5.326217948962149E-4]:2.256057252571E-1,136[&rate=5.326217948962149E-4]:9.409887594187E-2)[&rate=5.326217948962149E-4]:5.888435126316E-1)[&rate=5.326217948962149E-4]:1.604253743288E-1,120[&rate=5.326217948962149E-4]:1.026929406738E0)[&rate=5.326217948962149E-4]:1.089059141929E0,126[&rate=5.326217948962149E-4]:1.426176436982E0)[&rate=5.326217948962149E-4]:2.189375954962E-1,119[&rate=5.326217948962149E-4]:2.430816555122E0)[&rate=5.326217948962149E-4]:9.65310255692E-3,(((123[&rate=5.326217948962149E-4]:2.101679766103E-1,124[&rate=5.326217948962149E-4]:2.074357361732E-1)[&rate=5.326217948962149E-4]:1.606446477746E-1,122[&rate=5.326217948962149E-4]:3.70812624385E-1)[&rate=5.326217948962149E-4]:4.559239997742E-1,67[&rate=5.326217948962149E-4]:3.254640738185E-1)[&rate=5.326217948962149E-4]:8.212887153142E-2)[&rate=5.326217948962149E-4]:2.896790996271E-1)[&rate=5.326217948962149E-4]:2.504513188569E-1)[&rate=5.326217948962149E-4]:5.54986314844E-3,((((45[&rate=5.326217948962149E-4]:8.815643347266E-1,(((51[&rate=5.326217948962149E-4]:5.125502956602E-1,(47[&rate=5.326217948962149E-4]:2.73759197222E-1,44[&rate=5.326217948962149E-4]:2.682947163478E-1)[&rate=5.326217948962149E-4]:2.661135028097E-1)[&rate=5.326217948962149E-4]:4.384419286351E-2,(49[&rate=5.326217948962149E-4]:4.237669285661E-1,50[&rate=5.326217948962149E-4]:4.237669285661E-1)[&rate=5.326217948962149E-4]:1.271630790834E-1)[&rate=5.326217948962149E-4]:1.626269762153E-1,((46[&rate=5.326217948962149E-4]:5.888735835133E-1,43[&rate=5.326217948962149E-4]:5.888735835133E-1)[&rate=5.326217948962149E-4]:3.723955281202E-2,(42[&rate=5.326217948962149E-4]:3.698876186657E-1,(48[&rate=5.326217948962149E-4]:3.457526358272E-1,41[&rate=5.326217948962149E-4]:3.020367888327E-1)[&rate=5.326217948962149E-4]:6.238634895878E-2)[&rate=5.326217948962149E-4]:2.070451897909E-1)[&rate=5.326217948962149E-4]:1.202307327851E-1)[&rate=5.326217948962149E-4]:1.434171869275E-1)[&rate=5.326217948962149E-4]:3.649268704314E-1,((((64[&rate=5.326217948962149E-4]:2.776700837409E-1,65[&rate=5.326217948962149E-4]:1.269851522342E-1)[&rate=5.326217948962149E-4]:1.011998153258E-1,(60[&rate=5.326217948962149E-4]:2.140259732582E-2,62[&rate=5.326217948962149E-4]:2.131834192436E-1)[&rate=5.326217948962149E-4]:2.067823702341E-1)[&rate=5.326217948962149E-4]:3.182662182026E-1,(61[&rate=5.326217948962149E-4]:1.715102770272E-1,63[&rate=5.326217948962149E-4]:1.304143866162E-1)[&rate=5.326217948962149E-4]:5.667217306531E-1)[&rate=5.326217948962149E-4]:7.562909878132E-1,(128[&rate=5.326217948962149E-4]:1.351212268173E0,(118[&rate=5.326217948962149E-4]:8.280222670374E-1,(69[&rate=5.326217948962149E-4]:8.037071440931E-1,((132[&rate=5.326217948962149E-4]:1.760726645187E-1,(131[&rate=5.326217948962149E-4]:9.91155432904E-2,130[&rate=5.326217948962149E-4]:9.637581726305E-2)[&rate=5.326217948962149E-4]:7.695712122827E-2)[&rate=5.326217948962149E-4]:2.037174789856E-2,129[&rate=5.326217948962149E-4]:1.937046863899E-1)[&rate=5.326217948962149E-4]:4.620572522237E-1)[&rate=5.326217948962149E-4]:3.527402705397E-2)[&rate=5.326217948962149E-4]:6.629160285327E-1)[&rate=5.326217948962149E-4]:3.584699923303E-3)[&rate=5.326217948962149E-4]:6.650904493532E-1)[&rate=5.326217948962149E-4]:7.030037592147E-2,((127[&rate=5.326217948962149E-4]:2.631674286273E0,35[&rate=5.326217948962149E-4]:6.455099860195E-2)[&rate=5.326217948962149E-4]:4.556737214959E-1,(121[&rate=5.326217948962149E-4]:2.326662157824E0,36[&rate=5.326217948962149E-4]:2.472101030297E-1)[&rate=5.326217948962149E-4]:3.195899595339E-1)[&rate=5.326217948962149E-4]:4.119594998531E-2)[&rate=5.326217948962149E-4]:2.128555003365E-1,(38[&rate=5.326217948962149E-4]:1.042003195796E0,((40[&rate=5.326217948962149E-4]:6.402752519049E-1,((((101[&rate=5.326217948962149E-4]:1.255013967228E0,((((((87[&rate=5.326217948962149E-4]:2.869569204537E-1,(92[&rate=5.326217948962149E-4]:1.177394432382E-1,(90[&rate=5.326217948962149E-4]:1.05774918734E-1,91[&rate=5.326217948962149E-4]:1.05774918734E-1)[&rate=5.326217948962149E-4]:1.196452450426E-2)[&rate=5.326217948962149E-4]:1.829161073525E-1)[&rate=5.326217948962149E-4]:6.114191450276E-2,(((85[&rate=5.326217948962149E-4]:1.457790093261E-1,84[&rate=5.326217948962149E-4]:1.457790093261E-1)[&rate=5.326217948962149E-4]:2.091040368613E-2,93[&rate=5.326217948962149E-4]:1.803880431492E-1)[&rate=5.326217948962149E-4]:6.10460490351E-2,(83[&rate=5.326217948962149E-4]:7.255716518447E-2,86[&rate=5.326217948962149E-4]:7.255716518447E-2)[&rate=5.326217948962149E-4]:1.551782968628E-1)[&rate=5.326217948962149E-4]:1.203633729092E-1)[&rate=5.326217948962149E-4]:1.426931771246E-1,(88[&rate=5.326217948962149E-4]:4.257519630856E-2,89[&rate=5.326217948962149E-4]:5.627382644558E-2)[&rate=5.326217948962149E-4]:4.482168157725E-1)[&rate=5.326217948962149E-4]:8.711826185663E-1,((10[&rate=5.326217948962149E-4]:3.084783539551E-1,15[&rate=5.326217948962149E-4]:3.468345183386E-1)[&rate=5.326217948962149E-4]:2.142029869639E-1,(18[&rate=5.326217948962149E-4]:4.362247379393E-1,6[&rate=5.326217948962149E-4]:3.732110393091E-1)[&rate=5.326217948962149E-4]:1.330319454455E-1)[&rate=5.326217948962149E-4]:3.680604130161E-1)[&rate=5.326217948962149E-4]:4.72466176295E-1,3[&rate=5.326217948962149E-4]:1.294714779545E0)[&rate=5.326217948962149E-4]:4.417021487191E-1,(((142[&rate=5.326217948962149E-4]:5.888488895052E-1,((145[&rate=5.326217948962149E-4]:3.3275553954E-1,144[&rate=5.326217948962149E-4]:3.272760874851E-1)[&rate=5.326217948962149E-4]:5.804932012771E-2,141[&rate=5.326217948962149E-4]:3.880651336402E-1)[&rate=5.326217948962149E-4]:1.980440298374E-1)[&rate=5.326217948962149E-4]:5.586291623272E-1,((((13[&rate=5.326217948962149E-4]:6.648469549367E-1,19[&rate=5.326217948962149E-4]:7.032031193204E-1)[&rate=5.326217948962149E-4]:5.13173490388E-2,((((114[&rate=5.326217948962149E-4]:1.282704534874E-3,104[&rate=5.326217948962149E-4]:6.155667713765E-2)[&rate=5.326217948962149E-4]:1.274344491549E-1,(108[&rate=5.326217948962149E-4]:1.104880321865E-1,107[&rate=5.326217948962149E-4]:1.132277582138E-1)[&rate=5.326217948962149E-4]:7.57633680787E-2)[&rate=5.326217948962149E-4]:3.449242866187E-1,109[&rate=5.326217948962149E-4]:5.530934951029E-1)[&rate=5.326217948962149E-4]:8.828134323718E-2,115[&rate=5.326217948962149E-4]:5.619227835456E-1)[&rate=5.326217948962149E-4]:7.204973960806E-2)[&rate=5.326217948962149E-4]:4.166770032989E-2,((148[&rate=5.326217948962149E-4]:1.578925025312E-1,143[&rate=5.326217948962149E-4]:1.551527765039E-1)[&rate=5.326217948962149E-4]:4.584673192114E-1,(116[&rate=5.326217948962149E-4]:5.318666088611E-1,(106[&rate=5.326217948962149E-4]:3.503102491379E-1,(111[&rate=5.326217948962149E-4]:1.342932597743E-1,139[&rate=5.326217948962149E-4]:3.096357255277E-1)[&rate=5.326217948962149E-4]:2.32455345528E-1)[&rate=5.326217948962149E-4]:2.418303323259E-1)[&rate=5.326217948962149E-4]:4.613704849783E-2)[&rate=5.326217948962149E-4]:9.763656612467E-2)[&rate=5.326217948962149E-4]:1.779779546012E-1,(((((112[&rate=5.326217948962149E-4]:5.333013127624E-1,9[&rate=5.326217948962149E-4]:5.250821346803E-1)[&rate=5.326217948962149E-4]:9.852176711087E-2,(4[&rate=5.326217948962149E-4]:1.889172389793E-1,30[&rate=5.326217948962149E-4]:3.615199787054E-1)[&rate=5.326217948962149E-4]:3.853715943188E-1)[&rate=5.326217948962149E-4]:4.140186637934E-2,(17[&rate=5.326217948962149E-4]:4.103348886356E-1,14[&rate=5.326217948962149E-4]:3.719787242519E-1)[&rate=5.326217948962149E-4]:3.012462220007E-1)[&rate=5.326217948962149E-4]:1.272312210278E-2,113[&rate=5.326217948962149E-4]:6.859480683554E-1)[&rate=5.326217948962149E-4]:2.644495072423E-3,(105[&rate=5.326217948962149E-4]:6.125650431328E-1,(110[&rate=5.326217948962149E-4]:4.751757971963E-1,117[&rate=5.326217948962149E-4]:4.833949752786E-1)[&rate=5.326217948962149E-4]:1.593070541556E-1)[&rate=5.326217948962149E-4]:4.863026002125E-2)[&rate=5.326217948962149E-4]:2.472173954788E-1)[&rate=5.326217948962149E-4]:3.906535319946E-2)[&rate=5.326217948962149E-4]:3.264212698311E-1,((102[&rate=5.326217948962149E-4]:1.442513382376E-1,((11[&rate=5.326217948962149E-4]:4.386309851071E-1,140[&rate=5.326217948962149E-4]:4.194529029153E-1)[&rate=5.326217948962149E-4]:2.873150854532E-1,(23[&rate=5.326217948962149E-4]:5.649174762535E-1,(20[&rate=5.326217948962149E-4]:3.012936304286E-1,25[&rate=5.326217948962149E-4]:3.204717126204E-1)[&rate=5.326217948962149E-4]:2.554046677428E-1)[&rate=5.326217948962149E-4]:2.45960101156E-1)[&rate=5.326217948962149E-4]:4.840586923348E-1)[&rate=5.326217948962149E-4]:4.377521448199E-2,(24[&rate=5.326217948962149E-4]:1.00070574325E0,((28[&rate=5.326217948962149E-4]:6.458198086148E-1,21[&rate=5.326217948962149E-4]:6.211622743683E-1)[&rate=5.326217948962149E-4]:2.106151622011E-1,1[&rate=5.326217948962149E-4]:7.013360095288E-2)[&rate=5.326217948962149E-4]:1.497502244893E-1)[&rate=5.326217948962149E-4]:3.489646450856E-1)[&rate=5.326217948962149E-4]:3.929742647802E-2)[&rate=5.326217948962149E-4]:5.118326750939E-1)[&rate=5.326217948962149E-4]:5.213367649917E-1)[&rate=5.326217948962149E-4]:1.745977008446E-1,98[&rate=5.326217948962149E-4]:5.848628096255E-1)[&rate=5.326217948962149E-4]:3.232226308841E-2,((95[&rate=5.326217948962149E-4]:4.176114583962E-1,(94[&rate=5.326217948962149E-4]:1.541513268748E-1,100[&rate=5.326217948962149E-4]:1.541513268748E-1)[&rate=5.326217948962149E-4]:1.787606779693E-1)[&rate=5.326217948962149E-4]:1.923390710267E-1,(99[&rate=5.326217948962149E-4]:6.022497062232E-1,96[&rate=5.326217948962149E-4]:5.667305805404E-1)[&rate=5.326217948962149E-4]:1.862978494813E-2)[&rate=5.326217948962149E-4]:1.816350503976E-2)[&rate=5.326217948962149E-4]:7.7403275379E-2,((39[&rate=5.326217948962149E-4]:4.635814967409E-1,146[&rate=5.326217948962149E-4]:5.838000759758E-1)[&rate=5.326217948962149E-4]:5.120676095329E-3,((97[&rate=5.326217948962149E-4]:2.016875487414E-1,16[&rate=5.326217948962149E-4]:2.358218726225E0)[&rate=5.326217948962149E-4]:1.515738272495E-1,(2[&rate=5.326217948962149E-4]:7.35192422205E-1,((26[&rate=5.326217948962149E-4]:3.204440043748E-1,(7[&rate=5.326217948962149E-4]:9.378657793091E-2,8[&rate=5.326217948962149E-4]:9.378657793091E-2)[&rate=5.326217948962149E-4]:1.198081113753E-1)[&rate=5.326217948962149E-4]:3.306396598243E-1,((22[&rate=5.326217948962149E-4]:3.460462112349E-1,27[&rate=5.326217948962149E-4]:3.624845673992E-1)[&rate=5.326217948962149E-4]:2.443166834839E-1,31[&rate=5.326217948962149E-4]:6.451574152668E-1)[&rate=5.326217948962149E-4]:4.976186537061E-2)[&rate=5.326217948962149E-4]:2.676704018416E-1)[&rate=5.326217948962149E-4]:1.645833007981E0)[&rate=5.326217948962149E-4]:4.440254547913E-2)[&rate=5.326217948962149E-4]:9.747087471038E-2)[&rate=5.326217948962149E-4]:7.410220435835E-2)[&rate=5.326217948962149E-4]:2.262917937366E-1,147[&rate=5.326217948962149E-4]:9.239440948218E-1)[&rate=5.326217948962149E-4]:2.437421610838E-1)[&rate=5.326217948962149E-4]:3.346384211389E-1)[&rate=5.326217948962149E-4]:1.789970565627E-1)[&rate=5.326217948962149E-4]:2.287506171547E-3);
tree STATE_54490000 [&joint=-20984.9749010687,lnP=-20984.9749010687] = [&R] (((34[&rate=5.218224006418688E-4]:1.668910039471E-2,((((56[&rate=5.218224006418688E-4]:3.503684872075E-1,58[&rate=5.218224006418688E-4]:3.776908915792E-1)[&rate=5.218224006418688E-4]:1.690114889555E-2,((37[&rate=5.218224006418688E-4]:3.104237367252E-1,55[&rate=5.218224006418688E-4]:2.639756492934E-1)[&rate=5.218224006418688E-4]:9.459724050501E-2,(54[&rate=5.218224006418688E-4]:8.593389444524E-2,57[&rate=5.218224006418688E-4]:1.269175010026E-1)[&rate=5.218224006418688E-4]:2.425843505445E-1)[&rate=5.218224006418688E-4]:8.6967463047E-3)[&rate=5.218224006418688E-4]:1.033134756775E-1,59[&rate=5.218224006418688E-4]:4.787798330922E-1)[&rate=5.218224006418688E-4]:3.19833267852E-1,68[&rate=5.218224006418688E-4]:7.494327730753E-1)[&rate=5.218224006418688E-4]:6.779906637218E-1)[&rate=5.218224006418688E-4]:1.825101302011E-1,((((((((76[&rate=5.218224006418688E-4]:5.23948433422E-1,70[&rate=5.218224006418688E-4]:4.855922690386E-1)[&rate=5.218224006418688E-4]:1.546595483243E-2,74[&rate=5.218224006418688E-4]:5.394143882545E-1)[&rate=5.218224006418688E-4]:5.08793746128E-2,75[&rate=5.218224006418688E-4]:5.902937628673E-1)[&rate=5.218224006418688E-4]:2.220244714882E-1,((((79[&rate=5.218224006418688E-4]:7.415160216356E-2,82[&rate=5.218224006418688E-4]:8.237078024563E-2)[&rate=5.218224006418688E-4]:1.919892901831E-1,(78[&rate=5.218224006418688E-4]:2.219154546555E-2,72[&rate=5.218224006418688E-4]:2.73737246238E-4)[&rate=5.218224006418688E-4]:2.439493468811E-1)[&rate=5.218224006418688E-4]:2.588273517159E-1,77[&rate=5.218224006418688E-4]:5.605846824187E-1)[&rate=5.218224006418688E-4]:8.532534739934E-3,((71[&rate=5.218224006418688E-4]:2.157054399986E-1,(80[&rate=5.218224006418688E-4]:8.893954564359E-2,81[&rate=5.218224006418688E-4]:8.893954564359E-2)[&rate=5.218224006418688E-4]:1.459439765468E-1)[&rate=5.218224006418688E-4]:2.411546411571E-1,73[&rate=5.218224006418688E-4]:5.253532318406E-1)[&rate=5.218224006418688E-4]:4.924343737277E-2)[&rate=5.218224006418688E-4]:2.377215651421E-1)[&rate=5.218224006418688E-4]:7.597972286562E-1,((53[&rate=5.218224006418688E-4]:6.761682810675E-1,(52[&rate=5.218224006418688E-4]:5.228729455995E-1,((29[&rate=5.218224006418688E-4]:8.053358977485E-1,(5[&rate=5.218224006418688E-4]:3.929704198674E-1,12[&rate=5.218224006418688E-4]:4.313265842509E-1)[&rate=5.218224006418688E-4]:2.671599984291E-1)[&rate=5.218224006418688E-4]:5.140747786205E-1,103[&rate=5.218224006418688E-4]:1.08653396404E0)[&rate=5.218224006418688E-4]:1.10063271612E0)[&rate=5.218224006418688E-4]:1.614920567794E-1)[&rate=5.218224006418688E-4]:1.061954407433E-1,(134[&rate=5.218224006418688E-4]:8.5530619954E-1,(133[&rate=5.218224006418688E-4]:8.391831364019E-1,137[&rate=5.218224006418688E-4]:8.802790268129E-1)[&rate=5.218224006418688E-4]:4.626004943928E-2)[&rate=5.218224006418688E-4]:6.790000329379E-1)[&rate=5.218224006418688E-4]:4.328868258877E-2)[&rate=5.218224006418688E-4]:3.44775175021E-1,125[&rate=5.218224006418688E-4]:9.600450657594E-1)[&rate=5.218224006418688E-4]:7.469977888758E-1,(((((((((60[&rate=5.218224006418688E-4]:6.413990185734E-2,64[&rate=5.218224006418688E-4]:2.14824833364E-1)[&rate=5.218224006418688E-4]:2.474721197377E-1,(65[&rate=5.218224006418688E-4]:2.99389988498E-1,62[&rate=5.218224006418688E-4]:4.911708104158E-1)[&rate=5.218224006418688E-4]:1.2222033097E-2)[&rate=5.218224006418688E-4]:5.126804985169E-1,(61[&rate=5.218224006418688E-4]:2.506901091855E-1,63[&rate=5.218224006418688E-4]:2.095942187745E-1)[&rate=5.218224006418688E-4]:7.653832328442E-1)[&rate=5.218224006418688E-4]:6.162870829712E-1,((118[&rate=5.218224006418688E-4]:6.410769002195E-1,69[&rate=5.218224006418688E-4]:6.520358043291E-1)[&rate=5.218224006418688E-4]:1.104588500024E-1,((129[&rate=5.218224006418688E-4]:2.033812676311E-1,(131[&rate=5.218224006418688E-4]:1.192252598691E-1,130[&rate=5.218224006418688E-4]:1.164855338417E-1)[&rate=5.218224006418688E-4]:8.689573378939E-2)[&rate=5.218224006418688E-4]:1.765616098784E-2,132[&rate=5.218224006418688E-4]:2.237771546463E-1)[&rate=5.218224006418688E-4]:3.93512020233E-1)[&rate=5.218224006418688E-4]:8.80824674779E-1)[&rate=5.218224006418688E-4]:7.002884141438E-2,(45[&rate=5.218224006418688E-4]:7.102251547957E-1,((51[&rate=5.218224006418688E-4]:5.987783493111E-1,(46[&rate=5.218224006418688E-4]:5.900299471273E-1,((42[&rate=5.218224006418688E-4]:3.117014727831E-1,(41[&rate=5.218224006418688E-4]:2.826307346958E-1,48[&rate=5.218224006418688E-4]:3.263465816902E-1)[&rate=5.218224006418688E-4]:2.360625721312E-2)[&rate=5.218224006418688E-4]:1.337150439133E-1,43[&rate=5.218224006418688E-4]:4.945968445651E-1)[&rate=5.218224006418688E-4]:9.54331025622E-2)[&rate=5.218224006418688E-4]:3.607080655524E-2)[&rate=5.218224006418688E-4]:3.078277275919E-2,((49[&rate=5.218224006418688E-4]:4.718616663289E-1,50[&rate=5.218224006418688E-4]:4.718616663289E-1)[&rate=5.218224006418688E-4]:1.389756632725E-1,(44[&rate=5.218224006418688E-4]:4.606565240349E-2,47[&rate=5.218224006418688E-4]:5.153013327774E-2)[&rate=5.218224006418688E-4]:5.920940815694E-1)[&rate=5.218224006418688E-4]:1.325931159463E-2)[&rate=5.218224006418688E-4]:6.153834966533E-2)[&rate=5.218224006418688E-4]:7.90418719309E-2)[&rate=5.218224006418688E-4]:8.123154427689E-2,128[&rate=5.218224006418688E-4]:1.643894783295E0)[&rate=5.218224006418688E-4]:4.185984569434E-1,((36[&rate=5.218224006418688E-4]:1.269855146054E-3,121[&rate=5.218224006418688E-4]:2.080721909941E0)[&rate=5.218224006418688E-4]:1.367321593237E-1,(127[&rate=5.218224006418688E-4]:2.604372902453E0,35[&rate=5.218224006418688E-4]:3.724961478188E-2)[&rate=5.218224006418688E-4]:5.417705722209E-2)[&rate=5.218224006418688E-4]:4.422994449466E-1)[&rate=5.218224006418688E-4]:2.377233345243E-1,(38[&rate=5.218224006418688E-4]:9.907611180438E-1,(((146[&rate=5.218224006418688E-4]:6.496828557832E-1,((147[&rate=5.218224006418688E-4]:4.758309050355E-1,(101[&rate=5.218224006418688E-4]:1.192415076792E0,((((((((83[&rate=5.218224006418688E-4]:1.045031754934E-1,84[&rate=5.218224006418688E-4]:1.045031754934E-1)[&rate=5.218224006418688E-4]:4.236507839845E-2,(85[&rate=5.218224006418688E-4]:6.289762662866E-2,(93[&rate=5.218224006418688E-4]:3.642694997833E-2,86[&rate=5.218224006418688E-4]:2.272831984132E-2)[&rate=5.218224006418688E-4]:4.016930678734E-2)[&rate=5.218224006418688E-4]:8.397062726316E-2)[&rate=5.218224006418688E-4]:7.290035465154E-2,(92[&rate=5.218224006418688E-4]:1.029481370107E-1,(90[&rate=5.218224006418688E-4]:9.99362019001E-3,91[&rate=5.218224006418688E-4]:9.99362019001E-3)[&rate=5.218224006418688E-4]:9.295451682072E-2)[&rate=5.218224006418688E-4]:1.305191016696E-1)[&rate=5.218224006418688E-4]:1.066870920598E-1,87[&rate=5.218224006418688E-4]:3.264557006031E-1)[&rate=5.218224006418688E-4]:1.41129524174E-1,(88[&rate=5.218224006418688E-4]:2.930793817479E-1,89[&rate=5.218224006418688E-4]:3.067780118849E-1)[&rate=5.218224006418688E-4]:1.745058430292E-1)[&rate=5.218224006418688E-4]:1.025496100184E0,3[&rate=5.218224006418688E-4]:9.53355297564E-1)[&rate=5.218224006418688E-4]:4.154958014658E-1,((6[&rate=5.218224006418688E-4]:6.294676179343E-1,18[&rate=5.218224006418688E-4]:6.924813165644E-1)[&rate=5.218224006418688E-4]:2.202499179221E-1,(10[&rate=5.218224006418688E-4]:6.894031872555E-1,15[&rate=5.218224006418688E-4]:7.27759351639E-1)[&rate=5.218224006418688E-4]:1.767527047652E-1)[&rate=5.218224006418688E-4]:5.711883576939E-1)[&rate=5.218224006418688E-4]:1.482063628098E-1,(((((24[&rate=5.218224006418688E-4]:1.087600105701E0,((28[&rate=5.218224006418688E-4]:6.952212386209E-1,21[&rate=5.218224006418688E-4]:6.705637043745E-1)[&rate=5.218224006418688E-4]:2.443266233304E-1,1[&rate=5.218224006418688E-4]:1.532464920884E-1)[&rate=5.218224006418688E-4]:1.535316958048E-1)[&rate=5.218224006418688E-4]:2.035586018116E-1,((11[&rate=5.218224006418688E-4]:6.159565345711E-1,140[&rate=5.218224006418688E-4]:5.967784523794E-1)[&rate=5.218224006418688E-4]:6.144987112705E-2,(23[&rate=5.218224006418688E-4]:6.263190064234E-1,(20[&rate=5.218224006418688E-4]:4.466386123798E-1,25[&rate=5.218224006418688E-4]:4.658166945715E-1)[&rate=5.218224006418688E-4]:1.714612159616E-1)[&rate=5.218224006418688E-4]:1.360189061239E-1)[&rate=5.218224006418688E-4]:5.17861890856E-1)[&rate=5.218224006418688E-4]:1.647453552549E-2,102[&rate=5.218224006418688E-4]:1.459894074222E-1)[&rate=5.218224006418688E-4]:1.384169770133E-1,(142[&rate=5.218224006418688E-4]:2.410961994111E-1,((144[&rate=5.218224006418688E-4]:5.851227301044E-2,141[&rate=5.218224006418688E-4]:6.12519990378E-2)[&rate=5.218224006418688E-4]:2.151900449563E-2,145[&rate=5.218224006418688E-4]:8.551072956101E-2)[&rate=5.218224006418688E-4]:1.555854698501E-1)[&rate=5.218224006418688E-4]:1.28988552749E0)[&rate=5.218224006418688E-4]:5.474099326687E-2,((((((108[&rate=5.218224006418688E-4]:3.141662590017E-1,107[&rate=5.218224006418688E-4]:3.16905985029E-1)[&rate=5.218224006418688E-4]:2.369948959563E-1,(114[&rate=5.218224006418688E-4]:8.438094217349E-3,104[&rate=5.218224006418688E-4]:6.871206682012E-2)[&rate=5.218224006418688E-4]:4.851888141652E-1)[&rate=5.218224006418688E-4]:5.445663330815E-2,109[&rate=5.218224006418688E-4]:6.275355964852E-1)[&rate=5.218224006418688E-4]:1.228884333126E-1,((13[&rate=5.218224006418688E-4]:4.142450868417E-1,19[&rate=5.218224006418688E-4]:4.526012512254E-1)[&rate=5.218224006418688E-4]:2.410347529935E-1,115[&rate=5.218224006418688E-4]:5.730880590134E-1)[&rate=5.218224006418688E-4]:9.788391598996E-2)[&rate=5.218224006418688E-4]:1.866450294969E-1,((116[&rate=5.218224006418688E-4]:6.991731325407E-1,((111[&rate=5.218224006418688E-4]:2.848341770987E-2,139[&rate=5.218224006418688E-4]:2.038258834632E-1)[&rate=5.218224006418688E-4]:6.847017802378E-1,106[&rate=5.218224006418688E-4]:6.967468417833E-1)[&rate=5.218224006418688E-4]:6.270026336013E-2)[&rate=5.218224006418688E-4]:3.730318529576E-2,(148[&rate=5.218224006418688E-4]:3.728488389816E-1,143[&rate=5.218224006418688E-4]:3.701091129543E-1)[&rate=5.218224006418688E-4]:4.019836432385E-1)[&rate=5.218224006418688E-4]:1.211406866638E-1)[&rate=5.218224006418688E-4]:3.215288318213E-1,(((112[&rate=5.218224006418688E-4]:5.157916623476E-1,9[&rate=5.218224006418688E-4]:5.075724842655E-1)[&rate=5.218224006418688E-4]:1.248705800077E-1,((17[&rate=5.218224006418688E-4]:4.551780385624E-1,14[&rate=5.218224006418688E-4]:4.168218741787E-1)[&rate=5.218224006418688E-4]:1.509819779307E-1,((4[&rate=5.218224006418688E-4]:6.918164285339E-2,30[&rate=5.218224006418688E-4]:2.417843825794E-1)[&rate=5.218224006418688E-4]:1.702847357821E-1,117[&rate=5.218224006418688E-4]:2.997403512383E-1)[&rate=5.218224006418688E-4]:2.708032268987E-1)[&rate=5.218224006418688E-4]:7.285839024585E-2)[&rate=5.218224006418688E-4]:1.532465830334E-1,(110[&rate=5.218224006418688E-4]:5.86519626952E-1,(105[&rate=5.218224006418688E-4]:5.109362001289E-1,113[&rate=5.218224006418688E-4]:5.383334604027E-1)[&rate=5.218224006418688E-4]:5.366561860397E-2)[&rate=5.218224006418688E-4]:2.01909746382E-1)[&rate=5.218224006418688E-4]:4.674287917547E-1)[&rate=5.218224006418688E-4]:1.517823632986E-1)[&rate=5.218224006418688E-4]:1.806498101646E-1)[&rate=5.218224006418688E-4]:6.780973409802E-1)[&rate=5.218224006418688E-4]:1.992029380567E-1)[&rate=5.218224006418688E-4]:6.145158108514E-2,(16[&rate=5.218224006418688E-4]:2.518702836523E0,(2[&rate=5.218224006418688E-4]:8.799066910274E-1,((22[&rate=5.218224006418688E-4]:5.541217447334E-1,27[&rate=5.218224006418688E-4]:5.705601008978E-1)[&rate=5.218224006418688E-4]:4.350951063033E-1,((26[&rate=5.218224006418688E-4]:6.466359885182E-1,(7[&rate=5.218224006418688E-4]:2.802226873191E-1,8[&rate=5.218224006418688E-4]:2.802226873191E-1)[&rate=5.218224006418688E-4]:2.595639861305E-1)[&rate=5.218224006418688E-4]:1.033903090196E-1,31[&rate=5.218224006418688E-4]:7.938619139762E-1)[&rate=5.218224006418688E-4]:2.501494576086E-1)[&rate=5.218224006418688E-4]:6.329257971669E-2)[&rate=5.218224006418688E-4]:1.510029022207E0)[&rate=5.218224006418688E-4]:4.669552653495E-2)[&rate=5.218224006418688E-4]:4.955883960797E-2)[&rate=5.218224006418688E-4]:2.620795586137E-2,39[&rate=5.218224006418688E-4]:5.556722324097E-1)[&rate=5.218224006418688E-4]:1.461363242061E-1,((95[&rate=5.218224006418688E-4]:4.985252570679E-1,(94[&rate=5.218224006418688E-4]:1.837093282748E-1,100[&rate=5.218224006418688E-4]:1.837093282748E-1)[&rate=5.218224006418688E-4]:2.301164752411E-1)[&rate=5.218224006418688E-4]:3.065409596504E-1,((96[&rate=5.218224006418688E-4]:5.737860747441E-1,(40[&rate=5.218224006418688E-4]:4.445058974552E-1,99[&rate=5.218224006418688E-4]:5.947791214987E-1)[&rate=5.218224006418688E-4]:1.452607892828E-2)[&rate=5.218224006418688E-4]:6.376664903612E-2,(97[&rate=5.218224006418688E-4]:4.138831386288E-1,98[&rate=5.218224006418688E-4]:6.133366905413E-1)[&rate=5.218224006418688E-4]:3.787723542459E-2)[&rate=5.218224006418688E-4]:1.429233290038E-1)[&rate=5.218224006418688E-4]:3.608660219252E-2)[&rate=5.218224006418688E-4]:3.57258572357E-1)[&rate=5.218224006418688E-4]:3.830537799465E-1)[&rate=5.218224006418688E-4]:1.823081128822E-1,32[&rate=5.218224006418688E-4]:6.882605750781E-2)[&rate=5.218224006418688E-4]:3.889798583923E-2)[&rate=5.218224006418688E-4]:3.883388242284E-2,33[&rate=5.218224006418688E-4]:1.520373778246E-1)[&rate=5.218224006418688E-4]:3.072349660686E-2)[&rate=5.218224006418688E-4]:4.328031974355E-1,((((122[&rate=5.218224006418688E-4]:4.085956211585E-1,(124[&rate=5.218224006418688E-4]:2.029683159736E-1,123[&rate=5.218224006418688E-4]:2.057005564107E-1)[&rate=5.218224006418688E-4]:2.028950647478E-1)[&rate=5.218224006418688E-4]:5.1039665528E-1,67[&rate=5.218224006418688E-4]:4.177197260978E-1)[&rate=5.218224006418688E-4]:1.355391613474E-1,66[&rate=5.218224006418688E-4]:5.532588874452E-1)[&rate=5.218224006418688E-4]:1.334213951532E-1,(126[&rate=5.218224006418688E-4]:1.139750938215E0,((120[&rate=5.218224006418688E-4]:7.651457256963E-1,119[&rate=5.218224006418688E-4]:8.610361366552E-1)[&rate=5.218224006418688E-4]:9.583713286037E-1,(135[&rate=5.218224006418688E-4]:5.14602376949E-1,(138[&rate=5.218224006418688E-4]:2.041210086992E-1,136[&rate=5.218224006418688E-4]:7.261415938399E-2)[&rate=5.218224006418688E-4]:5.104813682499E-1)[&rate=5.218224006418688E-4]:9.568598828305E-1)[&rate=5.218224006418688E-4]:1.060459956003E-1)[&rate=5.218224006418688E-4]:7.941035340681E-1)[&rate=5.218224006418688E-4]:8.08335844063E-1);
tree STATE_54500000 [&joint=-20969.55361338725,lnP=-20969.55361338725] = [&R] ((((((((127[&rate=5.506487473197399E-4]:2.510711086391E0,121[&rate=5.506487473197399E-4]:2.069615195981E0)[&rate=5.506487473197399E-4]:2.720400614269E-1,(36[&rate=5.506487473197399E-4]:6.767737374312E-2,35[&rate=5.506487473197399E-4]:2.110203127736E-2)[&rate=5.506487473197399E-4]:1.945258288698E-1)[&rate=5.506487473197399E-4]:3.884168957587E-2,(((((132[&rate=5.506487473197399E-4]:1.096990021253E-1,(130[&rate=5.506487473197399E-4]:9.675167392992E-2,131[&rate=5.506487473197399E-4]:9.949139995728E-2)[&rate=5.506487473197399E-4]:1.0207602168E-2)[&rate=5.506487473197399E-4]:1.355472801886E-1,129[&rate=5.506487473197399E-4]:2.425065562865E-1)[&rate=5.506487473197399E-4]:2.538019211909E-1,(118[&rate=5.506487473197399E-4]:5.565906991921E-1,69[&rate=5.506487473197399E-4]:5.675496033017E-1)[&rate=5.506487473197399E-4]:7.670407965517E-2)[&rate=5.506487473197399E-4]:1.072788310712E0,(((65[&rate=5.506487473197399E-4]:2.676793355686E-1,((64[&rate=5.506487473197399E-4]:1.585651997904E-1,60[&rate=5.506487473197399E-4]:7.880268283651E-3)[&rate=5.506487473197399E-4]:2.1076783345E-1,62[&rate=5.506487473197399E-4]:4.104289236514E-1)[&rate=5.506487473197399E-4]:4.903123383503E-2)[&rate=5.506487473197399E-4]:2.908706821265E-1,(61[&rate=5.506487473197399E-4]:2.409421758194E-1,63[&rate=5.506487473197399E-4]:1.998462854083E-1)[&rate=5.506487473197399E-4]:5.093886637935E-1)[&rate=5.506487473197399E-4]:7.631573887645E-1,128[&rate=5.506487473197399E-4]:1.37376220098E0)[&rate=5.506487473197399E-4]:1.925948611815E-1)[&rate=5.506487473197399E-4]:1.519225370245E-1,(((49[&rate=5.506487473197399E-4]:3.968400806302E-1,50[&rate=5.506487473197399E-4]:3.968400806302E-1)[&rate=5.506487473197399E-4]:2.319142633337E-1,(51[&rate=5.506487473197399E-4]:6.185450926007E-1,(46[&rate=5.506487473197399E-4]:5.339406986596E-1,(43[&rate=5.506487473197399E-4]:5.229469326248E-1,(41[&rate=5.506487473197399E-4]:4.138324051109E-1,(48[&rate=5.506487473197399E-4]:4.301931700987E-1,42[&rate=5.506487473197399E-4]:3.919418039785E-1)[&rate=5.506487473197399E-4]:2.735508200668E-2)[&rate=5.506487473197399E-4]:5.446971877091E-2)[&rate=5.506487473197399E-4]:1.099376603488E-2)[&rate=5.506487473197399E-4]:1.119267983126E-1)[&rate=5.506487473197399E-4]:1.567373223749E-2)[&rate=5.506487473197399E-4]:4.432812789781E-2,(45[&rate=5.506487473197399E-4]:6.355967136706E-1,(47[&rate=5.506487473197399E-4]:2.463135160777E-1,44[&rate=5.506487473197399E-4]:2.408490352035E-1)[&rate=5.506487473197399E-4]:3.974799189043E-1)[&rate=5.506487473197399E-4]:6.207592212551E-2)[&rate=5.506487473197399E-4]:2.472107510987E-1)[&rate=5.506487473197399E-4]:6.495707382459E-2)[&rate=5.506487473197399E-4]:3.538721128189E-1,(38[&rate=5.506487473197399E-4]:8.680230660966E-1,((147[&rate=5.506487473197399E-4]:8.254515190089E-1,(((16[&rate=5.506487473197399E-4]:2.687173910414E0,(146[&rate=5.506487473197399E-4]:7.089076461161E-1,39[&rate=5.506487473197399E-4]:5.886890668812E-1)[&rate=5.506487473197399E-4]:1.299191741552E-2)[&rate=5.506487473197399E-4]:3.052447606559E-2,40[&rate=5.506487473197399E-4]:6.322054603623E-1)[&rate=5.506487473197399E-4]:2.376706299529E-2,((2[&rate=5.506487473197399E-4]:6.611441400911E-1,((26[&rate=5.506487473197399E-4]:4.493662385053E-1,(7[&rate=5.506487473197399E-4]:8.435184529317E-2,8[&rate=5.506487473197399E-4]:8.435184529317E-2)[&rate=5.506487473197399E-4]:2.581650781436E-1)[&rate=5.506487473197399E-4]:1.788611079619E-1,(31[&rate=5.506487473197399E-4]:6.507035329885E-1,(22[&rate=5.506487473197399E-4]:2.953660142433E-1,27[&rate=5.506487473197399E-4]:3.118043704076E-1)[&rate=5.506487473197399E-4]:3.005429981972E-1)[&rate=5.506487473197399E-4]:2.135942991713E-2)[&rate=5.506487473197399E-4]:2.164784374596E-1)[&rate=5.506487473197399E-4]:1.916029774761E0,(101[&rate=5.506487473197399E-4]:1.359011406914E0,((((((92[&rate=5.506487473197399E-4]:2.159282716909E-1,(90[&rate=5.506487473197399E-4]:1.310130223189E-1,91[&rate=5.506487473197399E-4]:1.310130223189E-1)[&rate=5.506487473197399E-4]:8.491524937197E-2)[&rate=5.506487473197399E-4]:1.128918167218E-1,87[&rate=5.506487473197399E-4]:3.151214582757E-1)[&rate=5.506487473197399E-4]:9.04793060844E-2,(83[&rate=5.506487473197399E-4]:2.458285184013E-1,(93[&rate=5.506487473197399E-4]:2.409943270705E-1,(84[&rate=5.506487473197399E-4]:1.114464208464E-1,(86[&rate=5.506487473197399E-4]:9.029599649714E-2,85[&rate=5.506487473197399E-4]:9.029599649714E-2)[&rate=5.506487473197399E-4]:2.115042434928E-2)[&rate=5.506487473197399E-4]:1.158492760871E-1)[&rate=5.506487473197399E-4]:1.853282146774E-2)[&rate=5.506487473197399E-4]:1.597722459588E-1)[&rate=5.506487473197399E-4]:3.670310049407E-1,(88[&rate=5.506487473197399E-4]:1.264087783523E-1,89[&rate=5.506487473197399E-4]:1.401074084893E-1)[&rate=5.506487473197399E-4]:6.462229909485E-1)[&rate=5.506487473197399E-4]:5.588336409194E-1,(3[&rate=5.506487473197399E-4]:6.198013193031E-1,((6[&rate=5.506487473197399E-4]:4.043863158275E-1,(10[&rate=5.506487473197399E-4]:2.469314162106E-1,15[&rate=5.506487473197399E-4]:2.852875805941E-1)[&rate=5.506487473197399E-4]:1.738932557812E-1)[&rate=5.506487473197399E-4]:1.900670699756E-1,18[&rate=5.506487473197399E-4]:6.574670844333E-1)[&rate=5.506487473197399E-4]:7.740272802041E-2)[&rate=5.506487473197399E-4]:1.7193806352E-1)[&rate=5.506487473197399E-4]:7.473015212866E-1,((((((107[&rate=5.506487473197399E-4]:3.731281505585E-1,((114[&rate=5.506487473197399E-4]:1.048615659066E-1,104[&rate=5.506487473197399E-4]:1.651355385094E-1)[&rate=5.506487473197399E-4]:5.909669646566E-2,108[&rate=5.506487473197399E-4]:2.214925089477E-1)[&rate=5.506487473197399E-4]:1.488959155834E-1)[&rate=5.506487473197399E-4]:1.427717958574E-1,109[&rate=5.506487473197399E-4]:5.350780286076E-1)[&rate=5.506487473197399E-4]:2.119592103399E-1,(115[&rate=5.506487473197399E-4]:6.218464219519E-1,(13[&rate=5.506487473197399E-4]:3.892135673602E-1,19[&rate=5.506487473197399E-4]:4.275697317439E-1)[&rate=5.506487473197399E-4]:3.148246354135E-1)[&rate=5.506487473197399E-4]:4.573876220115E-2)[&rate=5.506487473197399E-4]:1.825237304345E-1,((((111[&rate=5.506487473197399E-4]:1.91425067598E-2,106[&rate=5.506487473197399E-4]:2.704150595429E-3)[&rate=5.506487473197399E-4]:3.036048225701E-1,139[&rate=5.506487473197399E-4]:4.980897950833E-1)[&rate=5.506487473197399E-4]:5.167270279637E-1,116[&rate=5.506487473197399E-4]:7.627620285265E-1)[&rate=5.506487473197399E-4]:2.327050876797E-2,(148[&rate=5.506487473197399E-4]:3.611525350355E-1,143[&rate=5.506487473197399E-4]:3.584128090082E-1)[&rate=5.506487473197399E-4]:4.632361666426E-1)[&rate=5.506487473197399E-4]:6.40763772931E-2)[&rate=5.506487473197399E-4]:2.350409933486E-1,(((110[&rate=5.506487473197399E-4]:6.2322584664E-1,113[&rate=5.506487473197399E-4]:6.287052986947E-1)[&rate=5.506487473197399E-4]:8.660893520345E-2,105[&rate=5.506487473197399E-4]:6.879169736243E-1)[&rate=5.506487473197399E-4]:8.396826883537E-2,((117[&rate=5.506487473197399E-4]:4.387561616632E-1,112[&rate=5.506487473197399E-4]:4.360164356356E-1)[&rate=5.506487473197399E-4]:3.233087239697E-1,(((4[&rate=5.506487473197399E-4]:1.604367630978E-1,30[&rate=5.506487473197399E-4]:3.330395028238E-1)[&rate=5.506487473197399E-4]:2.391689097312E-1,(17[&rate=5.506487473197399E-4]:3.820334535564E-1,14[&rate=5.506487473197399E-4]:3.436772891727E-1)[&rate=5.506487473197399E-4]:1.134626302315E-1)[&rate=5.506487473197399E-4]:6.263067392695E-2,9[&rate=5.506487473197399E-4]:5.115514152491E-1)[&rate=5.506487473197399E-4]:2.395545662742E-1)[&rate=5.506487473197399E-4]:3.995734312822E-2)[&rate=5.506487473197399E-4]:3.680591860245E-1)[&rate=5.506487473197399E-4]:2.873234942859E-1,(((24[&rate=5.506487473197399E-4]:9.817208105306E-1,((28[&rate=5.506487473197399E-4]:6.746153664874E-1,21[&rate=5.506487473197399E-4]:6.499578322409E-1)[&rate=5.506487473197399E-4]:2.605558831539E-1,1[&rate=5.506487473197399E-4]:1.488698797783E-1)[&rate=5.506487473197399E-4]:5.202901294406E-2)[&rate=5.506487473197399E-4]:3.868944003158E-1,(((11[&rate=5.506487473197399E-4]:3.960839181226E-1,140[&rate=5.506487473197399E-4]:3.769058359309E-1)[&rate=5.506487473197399E-4]:3.529831968015E-1,(23[&rate=5.506487473197399E-4]:6.677330287986E-1,(20[&rate=5.506487473197399E-4]:3.926446672016E-1,25[&rate=5.506487473197399E-4]:4.118227493934E-1)[&rate=5.506487473197399E-4]:2.668691835149E-1)[&rate=5.506487473197399E-4]:1.662655929747E-1)[&rate=5.506487473197399E-4]:3.57844081046E-1,102[&rate=5.506487473197399E-4]:4.115777131258E-2)[&rate=5.506487473197399E-4]:1.658136039174E-1)[&rate=5.506487473197399E-4]:1.284773507628E-1,(142[&rate=5.506487473197399E-4]:5.424835543112E-1,((141[&rate=5.506487473197399E-4]:1.459522643642E-1,145[&rate=5.506487473197399E-4]:1.486919903918E-1)[&rate=5.506487473197399E-4]:4.109110494676E-2,144[&rate=5.506487473197399E-4]:1.843036432836E-1)[&rate=5.506487473197399E-4]:3.527004589727E-1)[&rate=5.506487473197399E-4]:1.039540514147E0)[&rate=5.506487473197399E-4]:4.524385431162E-2)[&rate=5.506487473197399E-4]:1.610880498326E-1)[&rate=5.506487473197399E-4]:8.227102288317E-1)[&rate=5.506487473197399E-4]:2.346008641023E-1)[&rate=5.506487473197399E-4]:3.552441133531E-2)[&rate=5.506487473197399E-4]:1.12101946471E-1)[&rate=5.506487473197399E-4]:2.705813098737E-2,(((95[&rate=5.506487473197399E-4]:7.305131654287E-1,(94[&rate=5.506487473197399E-4]:4.420345722689E-1,100[&rate=5.506487473197399E-4]:4.420345722689E-1)[&rate=5.506487473197399E-4]:2.037791396077E-1)[&rate=5.506487473197399E-4]:1.012157553895E-1,(97[&rate=5.506487473197399E-4]:4.899735412996E-1,(96[&rate=5.506487473197399E-4]:5.534006368325E-1,99[&rate=5.506487473197399E-4]:5.889197625154E-1)[&rate=5.506487473197399E-4]:1.22365254194E-1)[&rate=5.506487473197399E-4]:1.313728658574E-1)[&rate=5.506487473197399E-4]:2.922260105826E-2,98[&rate=5.506487473197399E-4]:8.500225601278E-1)[&rate=5.506487473197399E-4]:7.352534123442E-2)[&rate=5.506487473197399E-4]:1.411964762098E-1)[&rate=5.506487473197399E-4]:3.426840429608E-1)[&rate=5.506487473197399E-4]:2.03851548979E-1,(((124[&rate=5.506487473197399E-4]:3.546353410423E-1,(122[&rate=5.506487473197399E-4]:2.918893231925E-1,123[&rate=5.506487473197399E-4]:2.918893231925E-1)[&rate=5.506487473197399E-4]:6.547825828699E-2)[&rate=5.506487473197399E-4]:3.889223776623E-1,67[&rate=5.506487473197399E-4]:2.450174088011E-1)[&rate=5.506487473197399E-4]:5.685587025609E-2,(66[&rate=5.506487473197399E-4]:1.873999677463E-1,(126[&rate=5.506487473197399E-4]:1.135481280292E0,((135[&rate=5.506487473197399E-4]:4.512364924619E-1,(138[&rate=5.506487473197399E-4]:2.678649040623E-1,136[&rate=5.506487473197399E-4]:1.363580547471E-1)[&rate=5.506487473197399E-4]:3.833715883997E-1)[&rate=5.506487473197399E-4]:9.63629648608E-2,(119[&rate=5.506487473197399E-4]:6.072194968771E-1,120[&rate=5.506487473197399E-4]:5.113290859182E-1)[&rate=5.506487473197399E-4]:2.88325165925E-1)[&rate=5.506487473197399E-4]:1.025639140134E0)[&rate=5.506487473197399E-4]:2.990928771391E-1)[&rate=5.506487473197399E-4]:1.144733113108E-1)[&rate=5.506487473197399E-4]:5.103199324638E-1)[&rate=5.506487473197399E-4]:7.794465068871E-2,34[&rate=5.506487473197399E-4]:2.712416357957E-2)[&rate=5.506487473197399E-4]:5.954125928021E-2,(((((((70[&rate=5.506487473197399E-4]:3.23063065032E-1,75[&rate=5.506487473197399E-4]:3.614192294155E-1)[&rate=5.506487473197399E-4]:4.508748214916E-2,76[&rate=5.506487473197399E-4]:4.065067115646E-1)[&rate=5.506487473197399E-4]:1.739451685972E-2,74[&rate=5.506487473197399E-4]:4.239012284243E-1)[&rate=5.506487473197399E-4]:4.938133597028E-1,(77[&rate=5.506487473197399E-4]:7.143272038113E-1,(((80[&rate=5.506487473197399E-4]:6.640059677359E-2,81[&rate=5.506487473197399E-4]:6.640059677359E-2)[&rate=5.506487473197399E-4]:2.964232311901E-1,(73[&rate=5.506487473197399E-4]:3.668478204512E-1,71[&rate=5.506487473197399E-4]:2.983546697664E-1)[&rate=5.506487473197399E-4]:4.52910760056E-2)[&rate=5.506487473197399E-4]:2.24210701795E-1,(((78[&rate=5.506487473197399E-4]:8.463110540798E-2,72[&rate=5.506487473197399E-4]:6.271329718866E-2)[&rate=5.506487473197399E-4]:1.218102358555E-1,79[&rate=5.506487473197399E-4]:2.064413412634E-1)[&rate=5.506487473197399E-4]:1.408081221797E-1,82[&rate=5.506487473197399E-4]:3.554686415252E-1)[&rate=5.506487473197399E-4]:2.480042443979E-1)[&rate=5.506487473197399E-4]:8.345705761415E-2)[&rate=5.506487473197399E-4]:1.979079322611E-1)[&rate=5.506487473197399E-4]:6.563145436464E-1,((((133[&rate=5.506487473197399E-4]:4.308561386197E-1,(137[&rate=5.506487473197399E-4]:3.426595663819E-1,134[&rate=5.506487473197399E-4]:2.714266896697E-1)[&rate=5.506487473197399E-4]:1.292924626488E-1)[&rate=5.506487473197399E-4]:8.699492826908E-1,((29[&rate=5.506487473197399E-4]:5.174190216106E-1,(5[&rate=5.506487473197399E-4]:1.375318456138E-1,12[&rate=5.506487473197399E-4]:1.758880099972E-1)[&rate=5.506487473197399E-4]:2.346816965448E-1)[&rate=5.506487473197399E-4]:3.621361478192E-1,103[&rate=5.506487473197399E-4]:6.46678457101E-1)[&rate=5.506487473197399E-4]:1.544537923114E0)[&rate=5.506487473197399E-4]:6.057284861934E-2,52[&rate=5.506487473197399E-4]:5.87495494273E-1)[&rate=5.506487473197399E-4]:1.06762106887E-1,53[&rate=5.506487473197399E-4]:6.860608798486E-1)[&rate=5.506487473197399E-4]:1.415051933127E-1)[&rate=5.506487473197399E-4]:1.722561353153E-1,125[&rate=5.506487473197399E-4]:7.894396948154E-1)[&rate=5.506487473197399E-4]:7.063009722928E-1,((59[&rate=5.506487473197399E-4]:4.532880864097E-1,(57[&rate=5.506487473197399E-4]:3.570644574759E-1,((55[&rate=5.506487473197399E-4]:1.931625155131E-1,56[&rate=5.506487473197399E-4]:1.931625155131E-1)[&rate=5.506487473197399E-4]:1.267909663171E-1,(58[&rate=5.506487473197399E-4]:3.137542660497E-1,(54[&rate=5.506487473197399E-4]:1.572823395996E-1,37[&rate=5.506487473197399E-4]:2.3378507184E-1)[&rate=5.506487473197399E-4]:9.909487726979E-2)[&rate=5.506487473197399E-4]:3.352162015217E-2)[&rate=5.506487473197399E-4]:2.618201389695E-2)[&rate=5.506487473197399E-4]:9.895586937096E-2)[&rate=5.506487473197399E-4]:1.379023021948E-1,68[&rate=5.506487473197399E-4]:5.420100607355E-1)[&rate=5.506487473197399E-4]:7.87063939706E-1)[&rate=5.506487473197399E-4]:1.683257588206E-1)[&rate=5.506487473197399E-4]:3.355488262098E-2,(33[&rate=5.506487473197399E-4]:7.3401460913E-2,32[&rate=5.506487473197399E-4]:6.792200885829E-2)[&rate=5.506487473197399E-4]:3.038048840339E-2);
tree STATE_54510000 [&joint=-20974.729558300078,lnP=-20974.729558300078] = [&R] ((((((((120[&rate=5.37485214487994E-4]:1.544817428776E0,119[&rate=5.37485214487994E-4]:1.640707839735E0)[&rate=5.37485214487994E-4]:2.950578673089E-1,(126[&rate=5.37485214487994E-4]:1.115500833428E0,(135[&rate=5.37485214487994E-4]:5.651128463537E-1,(138[&rate=5.37485214487994E-4]:2.988180394465E-1,136[&rate=5.37485214487994E-4]:1.673111901313E-1)[&rate=5.37485214487994E-4]:4.662948069072E-1)[&rate=5.37485214487994E-4]:9.881453042386E-1)[&rate=5.37485214487994E-4]:3.456235097216E-2)[&rate=5.37485214487994E-4]:3.637148509277E-1,66[&rate=5.37485214487994E-4]:2.666038456429E-1)[&rate=5.37485214487994E-4]:3.839058031289E-1,((122[&rate=5.37485214487994E-4]:2.744086826931E-1,(123[&rate=5.37485214487994E-4]:1.817833173618E-1,124[&rate=5.37485214487994E-4]:1.790510769246E-1)[&rate=5.37485214487994E-4]:9.262536533132E-2)[&rate=5.37485214487994E-4]:7.269280396001E-1,67[&rate=5.37485214487994E-4]:5.000641719526E-1)[&rate=5.37485214487994E-4]:1.504454768192E-1)[&rate=5.37485214487994E-4]:2.623123829915E-1,(((((((((((46[&rate=5.37485214487994E-4]:5.455752069757E-1,((41[&rate=5.37485214487994E-4]:3.744806330183E-1,42[&rate=5.37485214487994E-4]:3.799451138925E-1)[&rate=5.37485214487994E-4]:3.076512290965E-2,48[&rate=5.37485214487994E-4]:4.489616029224E-1)[&rate=5.37485214487994E-4]:8.568464230481E-2)[&rate=5.37485214487994E-4]:3.591331566082E-2,43[&rate=5.37485214487994E-4]:5.814885226365E-1)[&rate=5.37485214487994E-4]:6.130868341257E-2,(44[&rate=5.37485214487994E-4]:4.888181223134E-1,((49[&rate=5.37485214487994E-4]:3.525351602713E-1,50[&rate=5.37485214487994E-4]:3.525351602713E-1)[&rate=5.37485214487994E-4]:8.707069772595E-2,51[&rate=5.37485214487994E-4]:4.450703388715E-1)[&rate=5.37485214487994E-4]:2.188985994463E-2)[&rate=5.37485214487994E-4]:1.485146028615E-1)[&rate=5.37485214487994E-4]:1.241673007512E-2,(47[&rate=5.37485214487994E-4]:5.405403984542E-1,45[&rate=5.37485214487994E-4]:5.323436771428E-1)[&rate=5.37485214487994E-4]:1.146735376701E-1)[&rate=5.37485214487994E-4]:1.016587962554E-1,(((132[&rate=5.37485214487994E-4]:1.748430301738E-1,129[&rate=5.37485214487994E-4]:1.721033041465E-1)[&rate=5.37485214487994E-4]:2.33100620878E-1,(131[&rate=5.37485214487994E-4]:2.796710863981E-1,130[&rate=5.37485214487994E-4]:2.769313603708E-1)[&rate=5.37485214487994E-4]:1.282725646537E-1)[&rate=5.37485214487994E-4]:4.03070011251E-1,(69[&rate=5.37485214487994E-4]:8.483286933551E-1,118[&rate=5.37485214487994E-4]:8.373697892454E-1)[&rate=5.37485214487994E-4]:1.078904484E-1)[&rate=5.37485214487994E-4]:7.165380131114E-1)[&rate=5.37485214487994E-4]:2.015257433759E-2,(128[&rate=5.37485214487994E-4]:1.402388670034E0,((62[&rate=5.37485214487994E-4]:3.493244148002E-1,((64[&rate=5.37485214487994E-4]:1.895672309538E-1,65[&rate=5.37485214487994E-4]:3.888229944711E-2)[&rate=5.37485214487994E-4]:8.255374004319E-2,60[&rate=5.37485214487994E-4]:1.214360394903E-1)[&rate=5.37485214487994E-4]:3.61075533922E-2)[&rate=5.37485214487994E-4]:3.022878305569E-1,(61[&rate=5.37485214487994E-4]:4.368580290829E-2,63[&rate=5.37485214487994E-4]:2.589912497243E-3)[&rate=5.37485214487994E-4]:6.079264424488E-1)[&rate=5.37485214487994E-4]:8.905024520742E-1)[&rate=5.37485214487994E-4]:1.398361276632E-1)[&rate=5.37485214487994E-4]:2.003897822624E-2,121[&rate=5.37485214487994E-4]:2.159524049896E0)[&rate=5.37485214487994E-4]:4.421520380334E-2,36[&rate=5.37485214487994E-4]:1.242871989048E-1)[&rate=5.37485214487994E-4]:1.730176723448E-1,(127[&rate=5.37485214487994E-4]:2.572593281025E0,35[&rate=5.37485214487994E-4]:5.469993353796E-3)[&rate=5.37485214487994E-4]:2.452595354301E-1)[&rate=5.37485214487994E-4]:4.989137176771E-1,(38[&rate=5.37485214487994E-4]:9.24904833087E-1,(((((147[&rate=5.37485214487994E-4]:5.998450838674E-1,(2[&rate=5.37485214487994E-4]:8.905454929967E-1,((26[&rate=5.37485214487994E-4]:5.748190738746E-1,(7[&rate=5.37485214487994E-4]:2.137751252004E-1,8[&rate=5.37485214487994E-4]:2.137751252004E-1)[&rate=5.37485214487994E-4]:2.541946336056E-1)[&rate=5.37485214487994E-4]:1.910719503473E-1,(31[&rate=5.37485214487994E-4]:7.45040163098E-1,(22[&rate=5.37485214487994E-4]:3.302523006827E-1,27[&rate=5.37485214487994E-4]:3.466906568471E-1)[&rate=5.37485214487994E-4]:3.599933418672E-1)[&rate=5.37485214487994E-4]:6.46864775622E-2)[&rate=5.37485214487994E-4]:3.082161126105E-1)[&rate=5.37485214487994E-4]:1.60864834452E0)[&rate=5.37485214487994E-4]:7.443556769872E-3,(39[&rate=5.37485214487994E-4]:4.612152242337E-1,40[&rate=5.37485214487994E-4]:4.612152242337E-1)[&rate=5.37485214487994E-4]:8.869636722322E-2)[&rate=5.37485214487994E-4]:1.120416212706E-1,16[&rate=5.37485214487994E-4]:2.747446138845E0)[&rate=5.37485214487994E-4]:3.064028918774E-2,146[&rate=5.37485214487994E-4]:8.128120811502E-1)[&rate=5.37485214487994E-4]:1.59887436117E-2,(((95[&rate=5.37485214487994E-4]:5.882790869572E-1,(94[&rate=5.37485214487994E-4]:3.169171217698E-1,100[&rate=5.37485214487994E-4]:3.169171217698E-1)[&rate=5.37485214487994E-4]:1.866625116353E-1)[&rate=5.37485214487994E-4]:9.294225269224E-2,98[&rate=5.37485214487994E-4]:6.702923779007E-1)[&rate=5.37485214487994E-4]:4.481698675328E-2,((99[&rate=5.37485214487994E-4]:5.996543836667E-1,96[&rate=5.37485214487994E-4]:5.641352579839E-1)[&rate=5.37485214487994E-4]:3.647453506939E-2,((101[&rate=5.37485214487994E-4]:1.091812561233E0,(((6[&rate=5.37485214487994E-4]:5.818687804255E-1,(18[&rate=5.37485214487994E-4]:6.262991179162E-1,(10[&rate=5.37485214487994E-4]:2.500019940723E-1,15[&rate=5.37485214487994E-4]:2.883581584558E-1)[&rate=5.37485214487994E-4]:3.297217813781E-1)[&rate=5.37485214487994E-4]:1.858336113939E-2)[&rate=5.37485214487994E-4]:2.948700363663E-1,(3[&rate=5.37485214487994E-4]:4.939916784662E-1,(((((83[&rate=5.37485214487994E-4]:6.803361028336E-2,85[&rate=5.37485214487994E-4]:6.803361028336E-2)[&rate=5.37485214487994E-4]:1.785145830314E-2,((93[&rate=5.37485214487994E-4]:6.815932982106E-2,84[&rate=5.37485214487994E-4]:5.446069968405E-2)[&rate=5.37485214487994E-4]:2.555973556599E-2,86[&rate=5.37485214487994E-4]:8.002043525004E-2)[&rate=5.37485214487994E-4]:5.864633336463E-3)[&rate=5.37485214487994E-4]:3.459432304996E-2,87[&rate=5.37485214487994E-4]:1.204793916365E-1)[&rate=5.37485214487994E-4]:5.815875810344E-2,(92[&rate=5.37485214487994E-4]:1.069853963834E-1,(90[&rate=5.37485214487994E-4]:2.468434285747E-2,91[&rate=5.37485214487994E-4]:2.468434285747E-2)[&rate=5.37485214487994E-4]:8.230105352591E-2)[&rate=5.37485214487994E-4]:8.535138349353E-2)[&rate=5.37485214487994E-4]:1.390136408963E-1,(88[&rate=5.37485214487994E-4]:1.881260289031E-1,89[&rate=5.37485214487994E-4]:2.018246590401E-1)[&rate=5.37485214487994E-4]:1.295257617331E-1)[&rate=5.37485214487994E-4]:7.160659152272E-1)[&rate=5.37485214487994E-4]:3.306923438051E-1)[&rate=5.37485214487994E-4]:5.958670835395E-1,((((((((108[&rate=5.37485214487994E-4]:6.450915689017E-1,((114[&rate=5.37485214487994E-4]:6.570021624323E-2,104[&rate=5.37485214487994E-4]:1.25974188846E-1)[&rate=5.37485214487994E-4]:2.950133938017E-1,107[&rate=5.37485214487994E-4]:4.209875826477E-1)[&rate=5.37485214487994E-4]:2.268437122813E-1)[&rate=5.37485214487994E-4]:8.898703069465E-2,109[&rate=5.37485214487994E-4]:7.559964078155E-1)[&rate=5.37485214487994E-4]:6.449823229407E-2,(13[&rate=5.37485214487994E-4]:5.733564378784E-1,19[&rate=5.37485214487994E-4]:6.117126022621E-1)[&rate=5.37485214487994E-4]:2.498779282585E-1)[&rate=5.37485214487994E-4]:8.143159683255E-2,115[&rate=5.37485214487994E-4]:8.224741821476E-1)[&rate=5.37485214487994E-4]:9.16343643311E-2,((116[&rate=5.37485214487994E-4]:5.964906998673E-1,((111[&rate=5.37485214487994E-4]:2.154450818373E-2,106[&rate=5.37485214487994E-4]:5.106152019357E-3)[&rate=5.37485214487994E-4]:2.30890487585E-1,139[&rate=5.37485214487994E-4]:4.277774615221E-1)[&rate=5.37485214487994E-4]:4.207680328658E-1)[&rate=5.37485214487994E-4]:2.82961252185E-1,(148[&rate=5.37485214487994E-4]:5.644110053596E-1,143[&rate=5.37485214487994E-4]:5.616712793322E-1)[&rate=5.37485214487994E-4]:3.533971110765E-1)[&rate=5.37485214487994E-4]:3.465659442631E-2)[&rate=5.37485214487994E-4]:2.398334102535E-1,((113[&rate=5.37485214487994E-4]:6.25096709165E-1,(110[&rate=5.37485214487994E-4]:3.514877517281E-1,105[&rate=5.37485214487994E-4]:3.29569943509E-1)[&rate=5.37485214487994E-4]:2.681295053822E-1)[&rate=5.37485214487994E-4]:3.397925915166E-1,((17[&rate=5.37485214487994E-4]:2.019699404219E-1,14[&rate=5.37485214487994E-4]:1.636137760383E-1)[&rate=5.37485214487994E-4]:6.485002106086E-1,((117[&rate=5.37485214487994E-4]:6.986891304204E-1,((4[&rate=5.37485214487994E-4]:3.089914432384E-1,30[&rate=5.37485214487994E-4]:4.815941829645E-1)[&rate=5.37485214487994E-4]:2.910180832054E-1,112[&rate=5.37485214487994E-4]:6.57543773019E-1)[&rate=5.37485214487994E-4]:3.840563137381E-2)[&rate=5.37485214487994E-4]:9.480122431455E-2,9[&rate=5.37485214487994E-4]:7.825314506253E-1)[&rate=5.37485214487994E-4]:2.136335793953E-2)[&rate=5.37485214487994E-4]:1.527753140347E-1)[&rate=5.37485214487994E-4]:2.712444368724E-1)[&rate=5.37485214487994E-4]:2.109200653186E-2,((24[&rate=5.37485214487994E-4]:9.400989675445E-1,((28[&rate=5.37485214487994E-4]:8.197459597319E-1,21[&rate=5.37485214487994E-4]:7.950884254854E-1)[&rate=5.37485214487994E-4]:5.006151064484E-2,1[&rate=5.37485214487994E-4]:8.350610051377E-2)[&rate=5.37485214487994E-4]:7.577094922255E-2)[&rate=5.37485214487994E-4]:2.892598516037E-1,(102[&rate=5.37485214487994E-4]:4.925097440456E-2,((11[&rate=5.37485214487994E-4]:5.912162996316E-1,140[&rate=5.37485214487994E-4]:5.720382174399E-1)[&rate=5.37485214487994E-4]:1.091205298624E-1,(23[&rate=5.37485214487994E-4]:7.66292648885E-1,(20[&rate=5.37485214487994E-4]:6.13796788168E-1,25[&rate=5.37485214487994E-4]:6.329748703597E-1)[&rate=5.37485214487994E-4]:1.442766826349E-1)[&rate=5.37485214487994E-4]:1.897568745821E-2)[&rate=5.37485214487994E-4]:4.14667569568E-1)[&rate=5.37485214487994E-4]:1.846400912729E-2)[&rate=5.37485214487994E-4]:1.155381578145E-1)[&rate=5.37485214487994E-4]:2.307849302981E-1,(142[&rate=5.37485214487994E-4]:5.199406321378E-1,((145[&rate=5.37485214487994E-4]:1.358103675804E-1,141[&rate=5.37485214487994E-4]:1.330706415528E-1)[&rate=5.37485214487994E-4]:6.103897847093E-2,144[&rate=5.37485214487994E-4]:1.913698939964E-1)[&rate=5.37485214487994E-4]:3.230912860865E-1)[&rate=5.37485214487994E-4]:1.140672781972E0)[&rate=5.37485214487994E-4]:9.252760193708E-3)[&rate=5.37485214487994E-4]:6.740011814495E-1)[&rate=5.37485214487994E-4]:3.551305283147E-1,97[&rate=5.37485214487994E-4]:4.027406791875E-1)[&rate=5.37485214487994E-4]:1.207676413894E-2)[&rate=5.37485214487994E-4]:1.008383694151E-1)[&rate=5.37485214487994E-4]:1.218881814193E-1)[&rate=5.37485214487994E-4]:2.846285984891E-1)[&rate=5.37485214487994E-4]:4.271038598895E-1)[&rate=5.37485214487994E-4]:5.923731486198E-2,((((((((29[&rate=5.37485214487994E-4]:8.921726425396E-1,(5[&rate=5.37485214487994E-4]:2.822555758001E-1,12[&rate=5.37485214487994E-4]:3.206117401835E-1)[&rate=5.37485214487994E-4]:4.647115872875E-1)[&rate=5.37485214487994E-4]:5.9934304615E-1,103[&rate=5.37485214487994E-4]:1.258638976361E0)[&rate=5.37485214487994E-4]:8.852256983992E-1,52[&rate=5.37485214487994E-4]:4.79570940199E-1)[&rate=5.37485214487994E-4]:1.515768987608E-1,((((76[&rate=5.37485214487994E-4]:4.942368922187E-1,70[&rate=5.37485214487994E-4]:4.558807278352E-1)[&rate=5.37485214487994E-4]:3.175212661101E-2,74[&rate=5.37485214487994E-4]:5.259890188297E-1)[&rate=5.37485214487994E-4]:3.97482190909E-3,75[&rate=5.37485214487994E-4]:5.299638407388E-1)[&rate=5.37485214487994E-4]:1.796610265661E-1,(((80[&rate=5.37485214487994E-4]:2.136272245252E-1,81[&rate=5.37485214487994E-4]:2.136272245252E-1)[&rate=5.37485214487994E-4]:2.68355125538E-1,(77[&rate=5.37485214487994E-4]:3.809540911738E-1,71[&rate=5.37485214487994E-4]:3.179403925436E-1)[&rate=5.37485214487994E-4]:1.448638753279E-1)[&rate=5.37485214487994E-4]:2.833822700674E-2,(73[&rate=5.37485214487994E-4]:4.239132141104E-1,(82[&rate=5.37485214487994E-4]:3.138606568745E-1,((78[&rate=5.37485214487994E-4]:3.488922825162E-2,72[&rate=5.37485214487994E-4]:1.29714200323E-2)[&rate=5.37485214487994E-4]:9.932044301717E-2,79[&rate=5.37485214487994E-4]:1.342096712688E-1)[&rate=5.37485214487994E-4]:1.714318075237E-1)[&rate=5.37485214487994E-4]:7.717584490718E-2)[&rate=5.37485214487994E-4]:1.357224314527E-1)[&rate=5.37485214487994E-4]:1.499892217417E-1)[&rate=5.37485214487994E-4]:6.597893089557E-1)[&rate=5.37485214487994E-4]:1.023289480963E-1,(134[&rate=5.37485214487994E-4]:6.161623896992E-1,(133[&rate=5.37485214487994E-4]:5.655886713911E-1,137[&rate=5.37485214487994E-4]:6.066845618021E-1)[&rate=5.37485214487994E-4]:8.071070460931E-2)[&rate=5.37485214487994E-4]:8.610601867125E-1)[&rate=5.37485214487994E-4]:9.305894947451E-2,53[&rate=5.37485214487994E-4]:8.183390152192E-1)[&rate=5.37485214487994E-4]:4.609764208939E-1,125[&rate=5.37485214487994E-4]:1.068932922452E0)[&rate=5.37485214487994E-4]:2.917472201688E-1,((57[&rate=5.37485214487994E-4]:3.754551607778E-1,((55[&rate=5.37485214487994E-4]:1.928423453337E-1,56[&rate=5.37485214487994E-4]:1.928423453337E-1)[&rate=5.37485214487994E-4]:4.545044341274E-2,((58[&rate=5.37485214487994E-4]:1.832441395425E-1,54[&rate=5.37485214487994E-4]:1.258670903622E-1)[&rate=5.37485214487994E-4]:3.328629634873E-2,(37[&rate=5.37485214487994E-4]:1.376594105106E-1,59[&rate=5.37485214487994E-4]:9.940804439036E-2)[&rate=5.37485214487994E-4]:9.799670844077E-2)[&rate=5.37485214487994E-4]:4.908475722692E-2)[&rate=5.37485214487994E-4]:1.262334102826E-1)[&rate=5.37485214487994E-4]:2.011367074601E-1,68[&rate=5.37485214487994E-4]:5.246792999318E-1)[&rate=5.37485214487994E-4]:6.693341760221E-1)[&rate=5.37485214487994E-4]:1.625877231413E-1)[&rate=5.37485214487994E-4]:1.039414704403E-1)[&rate=5.37485214487994E-4]:8.644425169848E-3,32[&rate=5.37485214487994E-4]:3.653495008393E-2)[&rate=5.37485214487994E-4]:1.696616087588E-2,34[&rate=5.37485214487994E-4]:7.54189191789E-2)[&rate=5.37485214487994E-4]:2.783535758335E-2,33[&rate=5.37485214487994E-4]:8.681592059788E-2);
tree STATE_54520000 [&joint=-20999.963165950183,lnP=-20999.963165950183] = [&R] (((33[&rate=5.991005962615299E-4]:4.433306150387E-2,((((((121[&rate=5.991005962615299E-4]:2.050547433223E0,127[&rate=5.991005962615299E-4]:2.491643323634E0)[&rate=5.991005962615299E-4]:2.625788345797E-1,(((128[&rate=5.991005962615299E-4]:1.231363437335E0,(((62[&rate=5.991005962615299E-4]:4.681939083088E-1,(60[&rate=5.991005962615299E-4]:1.605920640462E-1,64[&rate=5.991005962615299E-4]:3.112769955529E-1)[&rate=5.991005962615299E-4]:1.158210223448E-1)[&rate=5.991005962615299E-4]:6.573584846844E-3,65[&rate=5.991005962615299E-4]:2.829866712379E-1)[&rate=5.991005962615299E-4]:1.564737704162E-1,(61[&rate=5.991005962615299E-4]:1.917095289284E-1,63[&rate=5.991005962615299E-4]:1.506136385173E-1)[&rate=5.991005962615299E-4]:4.395317346435E-1)[&rate=5.991005962615299E-4]:7.398482011609E-1)[&rate=5.991005962615299E-4]:4.387372223708E-1,(((45[&rate=5.991005962615299E-4]:5.843748625238E-1,(47[&rate=5.991005962615299E-4]:5.249449007594E-1,(51[&rate=5.991005962615299E-4]:4.877507011172E-1,(((48[&rate=5.991005962615299E-4]:2.154219146202E-1,42[&rate=5.991005962615299E-4]:1.771705485E-1)[&rate=5.991005962615299E-4]:2.119567736078E-1,(43[&rate=5.991005962615299E-4]:4.345912785951E-1,46[&rate=5.991005962615299E-4]:4.345912785951E-1)[&rate=5.991005962615299E-4]:3.716371381395E-3)[&rate=5.991005962615299E-4]:2.702329177588E-2,41[&rate=5.991005962615299E-4]:4.106861330094E-1)[&rate=5.991005962615299E-4]:4.974216373634E-2)[&rate=5.991005962615299E-4]:9.87179527066E-3)[&rate=5.991005962615299E-4]:6.762668307579E-2)[&rate=5.991005962615299E-4]:1.685050647546E-2,(49[&rate=5.991005962615299E-4]:4.994101092186E-1,(44[&rate=5.991005962615299E-4]:4.999862621289E-1,50[&rate=5.991005962615299E-4]:4.726638577574E-1)[&rate=5.991005962615299E-4]:2.674625146112E-2)[&rate=5.991005962615299E-4]:7.722509584633E-2)[&rate=5.991005962615299E-4]:2.462493986384E-1,(69[&rate=5.991005962615299E-4]:1.354209387008E0,(118[&rate=5.991005962615299E-4]:1.331456481435E0,((131[&rate=5.991005962615299E-4]:1.905310696345E-1,130[&rate=5.991005962615299E-4]:1.877913436071E-1)[&rate=5.991005962615299E-4]:8.03554685173E-2,(132[&rate=5.991005962615299E-4]:2.037691159089E-1,129[&rate=5.991005962615299E-4]:2.010293898815E-1)[&rate=5.991005962615299E-4]:6.711742224292E-2)[&rate=5.991005962615299E-4]:9.263233679404E-1)[&rate=5.991005962615299E-4]:1.179400146309E-2)[&rate=5.991005962615299E-4]:4.173465244284E-1)[&rate=5.991005962615299E-4]:4.92296797773E-2)[&rate=5.991005962615299E-4]:2.060691143301E-2,35[&rate=5.991005962615299E-4]:1.619404478516E-1)[&rate=5.991005962615299E-4]:2.515842269114E-2)[&rate=5.991005962615299E-4]:1.650167850786E-2,36[&rate=5.991005962615299E-4]:2.501758915163E-1)[&rate=5.991005962615299E-4]:3.42361104808E-1,(38[&rate=5.991005962615299E-4]:7.805749792076E-1,((((99[&rate=5.991005962615299E-4]:5.140949708804E-1,96[&rate=5.991005962615299E-4]:4.785758451975E-1)[&rate=5.991005962615299E-4]:8.915997892246E-2,(98[&rate=5.991005962615299E-4]:5.495752727678E-1,((95[&rate=5.991005962615299E-4]:5.113455966998E-1,(94[&rate=5.991005962615299E-4]:3.11716859524E-1,100[&rate=5.991005962615299E-4]:3.11716859524E-1)[&rate=5.991005962615299E-4]:1.149292836237E-1)[&rate=5.991005962615299E-4]:4.892980583025E-2,97[&rate=5.991005962615299E-4]:3.498928888688E-1)[&rate=5.991005962615299E-4]:2.288319865302E-4)[&rate=5.991005962615299E-4]:3.18217535378E-2)[&rate=5.991005962615299E-4]:1.571740036468E-1,((2[&rate=5.991005962615299E-4]:7.19003709584E-1,((31[&rate=5.991005962615299E-4]:6.118428859037E-1,(22[&rate=5.991005962615299E-4]:2.784801437637E-1,27[&rate=5.991005962615299E-4]:2.94918499928E-1)[&rate=5.991005962615299E-4]:2.78568221592E-1)[&rate=5.991005962615299E-4]:7.439791952217E-2,(26[&rate=5.991005962615299E-4]:4.87016308381E-1,(7[&rate=5.991005962615299E-4]:1.869489781904E-1,8[&rate=5.991005962615299E-4]:1.869489781904E-1)[&rate=5.991005962615299E-4]:1.932180151221E-1)[&rate=5.991005962615299E-4]:1.553888806065E-1)[&rate=5.991005962615299E-4]:2.601601644322E-1)[&rate=5.991005962615299E-4]:1.600857776024E0,(((101[&rate=5.991005962615299E-4]:1.033563257189E0,((((3[&rate=5.991005962615299E-4]:5.530863140062E-1,18[&rate=5.991005962615299E-4]:6.681548071568E-1)[&rate=5.991005962615299E-4]:5.088424902754E-2,(6[&rate=5.991005962615299E-4]:5.342585613602E-1,(10[&rate=5.991005962615299E-4]:2.688159638896E-1,15[&rate=5.991005962615299E-4]:3.071721282731E-1)[&rate=5.991005962615299E-4]:2.81880953635E-1)[&rate=5.991005962615299E-4]:1.21766796194E-1)[&rate=5.991005962615299E-4]:3.508104542372E-1,((87[&rate=5.991005962615299E-4]:3.563192427302E-1,(88[&rate=5.991005962615299E-4]:1.260805921343E-1,89[&rate=5.991005962615299E-4]:1.397792222713E-1)[&rate=5.991005962615299E-4]:2.302386505959E-1)[&rate=5.991005962615299E-4]:7.580734779426E-2,(((83[&rate=5.991005962615299E-4]:1.080852740974E-1,(86[&rate=5.991005962615299E-4]:5.745753994247E-2,(85[&rate=5.991005962615299E-4]:7.661286324289E-3,84[&rate=5.991005962615299E-4]:7.661286324289E-3)[&rate=5.991005962615299E-4]:4.979625361819E-2)[&rate=5.991005962615299E-4]:5.062773415491E-2)[&rate=5.991005962615299E-4]:1.196707630712E-2,93[&rate=5.991005962615299E-4]:1.337509805415E-1)[&rate=5.991005962615299E-4]:8.944263684169E-2,(92[&rate=5.991005962615299E-4]:1.407722227404E-1,(90[&rate=5.991005962615299E-4]:5.330981395059E-3,91[&rate=5.991005962615299E-4]:5.330981395059E-3)[&rate=5.991005962615299E-4]:1.354412413453E-1)[&rate=5.991005962615299E-4]:8.242139464285E-2)[&rate=5.991005962615299E-4]:2.226316032783E-1)[&rate=5.991005962615299E-4]:1.062380454144E0)[&rate=5.991005962615299E-4]:4.550646264054E-1,(((102[&rate=5.991005962615299E-4]:2.389530978298E-2,(24[&rate=5.991005962615299E-4]:1.039071950177E0,((28[&rate=5.991005962615299E-4]:5.618202666969E-1,21[&rate=5.991005962615299E-4]:5.371627324505E-1)[&rate=5.991005962615299E-4]:4.026267649638E-1,1[&rate=5.991005962615299E-4]:1.781456617978E-1)[&rate=5.991005962615299E-4]:8.010437057076E-2)[&rate=5.991005962615299E-4]:1.464671952226E-1)[&rate=5.991005962615299E-4]:8.024175723671E-3,((11[&rate=5.991005962615299E-4]:4.372009413176E-1,140[&rate=5.991005962615299E-4]:4.180228591259E-1)[&rate=5.991005962615299E-4]:1.790344583888E-1,(23[&rate=5.991005962615299E-4]:6.083949257453E-1,(20[&rate=5.991005962615299E-4]:2.515371149595E-1,25[&rate=5.991005962615299E-4]:2.707151971512E-1)[&rate=5.991005962615299E-4]:3.486386327038E-1)[&rate=5.991005962615299E-4]:9.277198081033E-2)[&rate=5.991005962615299E-4]:4.814375104577E-1)[&rate=5.991005962615299E-4]:3.035933661517E-1,((((((107[&rate=5.991005962615299E-4]:3.703598465006E-1,109[&rate=5.991005962615299E-4]:3.895379286924E-1)[&rate=5.991005962615299E-4]:2.332155004273E-1,(108[&rate=5.991005962615299E-4]:4.081785900261E-1,(114[&rate=5.991005962615299E-4]:2.563441974562E-1,104[&rate=5.991005962615299E-4]:3.16618170059E-1)[&rate=5.991005962615299E-4]:9.430014599445E-2)[&rate=5.991005962615299E-4]:1.926570308745E-1)[&rate=5.991005962615299E-4]:2.626894876175E-1,(115[&rate=5.991005962615299E-4]:4.615012647588E-1,(13[&rate=5.991005962615299E-4]:4.819323543196E-1,19[&rate=5.991005962615299E-4]:5.202885187033E-1)[&rate=5.991005962615299E-4]:6.176069126113E-2)[&rate=5.991005962615299E-4]:3.444895971838E-1)[&rate=5.991005962615299E-4]:7.832331617863E-2,((139[&rate=5.991005962615299E-4]:2.694758486369E-1,(111[&rate=5.991005962615299E-4]:7.947272097524E-2,106[&rate=5.991005962615299E-4]:6.303436481087E-2)[&rate=5.991005962615299E-4]:1.466066190829E-2)[&rate=5.991005962615299E-4]:5.755026594892E-1,(116[&rate=5.991005962615299E-4]:5.876053240296E-1,(148[&rate=5.991005962615299E-4]:1.404261778655E-1,143[&rate=5.991005962615299E-4]:1.376864518381E-1)[&rate=5.991005962615299E-4]:4.855353105478E-1)[&rate=5.991005962615299E-4]:5.318389576001E-3)[&rate=5.991005962615299E-4]:2.913904645157E-1)[&rate=5.991005962615299E-4]:6.35455862026E-2,((9[&rate=5.991005962615299E-4]:6.217686809702E-1,((4[&rate=5.991005962615299E-4]:8.258265236386E-2,30[&rate=5.991005962615299E-4]:2.551853920899E-1)[&rate=5.991005962615299E-4]:4.501837546174E-1,112[&rate=5.991005962615299E-4]:5.903006535565E-1)[&rate=5.991005962615299E-4]:3.968720549578E-2)[&rate=5.991005962615299E-4]:3.539814313021E-1,((105[&rate=5.991005962615299E-4]:4.560801866793E-1,((113[&rate=5.991005962615299E-4]:4.396297810202E-1,110[&rate=5.991005962615299E-4]:4.341503289655E-1)[&rate=5.991005962615299E-4]:3.982220120354E-2,117[&rate=5.991005962615299E-4]:4.821917082514E-1)[&rate=5.991005962615299E-4]:4.025464729364E-3)[&rate=5.991005962615299E-4]:4.320882930683E-1,(17[&rate=5.991005962615299E-4]:6.08229322882E-1,14[&rate=5.991005962615299E-4]:5.698731584983E-1)[&rate=5.991005962615299E-4]:3.456925815232E-1)[&rate=5.991005962615299E-4]:6.84035503329E-2)[&rate=5.991005962615299E-4]:4.608225479137E-2)[&rate=5.991005962615299E-4]:3.683902979056E-1,(142[&rate=5.991005962615299E-4]:6.923379784496E-1,((144[&rate=5.991005962615299E-4]:3.592622389424E-1,141[&rate=5.991005962615299E-4]:3.620019649698E-1)[&rate=5.991005962615299E-4]:1.102039067815E-1,145[&rate=5.991005962615299E-4]:4.749455977789E-1)[&rate=5.991005962615299E-4]:2.173923806707E-1)[&rate=5.991005962615299E-4]:8.78706604328E-1)[&rate=5.991005962615299E-4]:1.104361134656E-2)[&rate=5.991005962615299E-4]:7.707251804529E-2)[&rate=5.991005962615299E-4]:6.264573395406E-1)[&rate=5.991005962615299E-4]:2.190181154079E-1,147[&rate=5.991005962615299E-4]:3.367942627839E-1)[&rate=5.991005962615299E-4]:4.35024145445E-2,39[&rate=5.991005962615299E-4]:3.22919628148E-1)[&rate=5.991005962615299E-4]:4.021605463048E-2)[&rate=5.991005962615299E-4]:2.470200466276E-1)[&rate=5.991005962615299E-4]:4.057892817582E-2,((146[&rate=5.991005962615299E-4]:5.725683753043E-1,16[&rate=5.991005962615299E-4]:2.537842722187E0)[&rate=5.991005962615299E-4]:1.302873354351E-2,40[&rate=5.991005962615299E-4]:4.653785296129E-1)[&rate=5.991005962615299E-4]:1.853561279691E-1)[&rate=5.991005962615299E-4]:1.981463325547E-1)[&rate=5.991005962615299E-4]:3.677521211665E-1)[&rate=5.991005962615299E-4]:3.306413123484E-1,((((52[&rate=5.991005962615299E-4]:6.788075479227E-1,(((29[&rate=5.991005962615299E-4]:5.650132291644E-1,(5[&rate=5.991005962615299E-4]:3.363729685426E-1,12[&rate=5.991005962615299E-4]:3.747291329261E-1)[&rate=5.991005962615299E-4]:8.343478116983E-2)[&rate=5.991005962615299E-4]:5.691844258362E-1,103[&rate=5.991005962615299E-4]:9.013209426718E-1)[&rate=5.991005962615299E-4]:1.315882396894E0,((134[&rate=5.991005962615299E-4]:3.157895761427E-1,133[&rate=5.991005962615299E-4]:3.459265624439E-1)[&rate=5.991005962615299E-4]:2.420176064811E-2,137[&rate=5.991005962615299E-4]:4.11224213503E-1)[&rate=5.991005962615299E-4]:9.5666405757E-1)[&rate=5.991005962615299E-4]:1.258979429176E-1)[&rate=5.991005962615299E-4]:2.06877807793E-1,(53[&rate=5.991005962615299E-4]:6.905815378046E-1,(((70[&rate=5.991005962615299E-4]:4.144979026297E-1,(74[&rate=5.991005962615299E-4]:4.252196621061E-1,76[&rate=5.991005962615299E-4]:4.252196621061E-1)[&rate=5.991005962615299E-4]:2.763440490708E-2)[&rate=5.991005962615299E-4]:6.997952607169E-2,75[&rate=5.991005962615299E-4]:5.228335930849E-1)[&rate=5.991005962615299E-4]:4.346679880148E-1,((82[&rate=5.991005962615299E-4]:4.53619054329E-1,(79[&rate=5.991005962615299E-4]:3.853121025105E-1,((78[&rate=5.991005962615299E-4]:3.758800297469E-2,72[&rate=5.991005962615299E-4]:1.567019475538E-2)[&rate=5.991005962615299E-4]:1.153271117564E-1,71[&rate=5.991005962615299E-4]:1.255178544571E-1)[&rate=5.991005962615299E-4]:2.323969877794E-1)[&rate=5.991005962615299E-4]:6.008777373642E-2)[&rate=5.991005962615299E-4]:1.362771341449E-1,((73[&rate=5.991005962615299E-4]:4.106342063008E-1,(80[&rate=5.991005962615299E-4]:3.892638470843E-2,81[&rate=5.991005962615299E-4]:3.892638470843E-2)[&rate=5.991005962615299E-4]:3.223927530993E-1)[&rate=5.991005962615299E-4]:6.500555005243E-2,77[&rate=5.991005962615299E-4]:4.701603042985E-1)[&rate=5.991005962615299E-4]:1.471331444494E-1)[&rate=5.991005962615299E-4]:3.34728680297E-1)[&rate=5.991005962615299E-4]:4.79543015317E-1)[&rate=5.991005962615299E-4]:1.869070965998E-1)[&rate=5.991005962615299E-4]:2.959327738736E-1,125[&rate=5.991005962615299E-4]:9.630388946167E-1)[&rate=5.991005962615299E-4]:2.332639900694E-1,((57[&rate=5.991005962615299E-4]:4.592026260295E-1,((55[&rate=5.991005962615299E-4]:2.818120351466E-1,56[&rate=5.991005962615299E-4]:2.818120351466E-1)[&rate=5.991005962615299E-4]:1.180633266118E-2,(59[&rate=5.991005962615299E-4]:2.783601487835E-1,(58[&rate=5.991005962615299E-4]:1.518999956029E-1,(54[&rate=5.991005962615299E-4]:2.185118629039E-2,37[&rate=5.991005962615299E-4]:9.835391853083E-2)[&rate=5.991005962615299E-4]:7.267176013222E-2)[&rate=5.991005962615299E-4]:1.455858362407E-1)[&rate=5.991005962615299E-4]:2.34549403359E-2)[&rate=5.991005962615299E-4]:1.54655296473E-1)[&rate=5.991005962615299E-4]:2.451875449631E-1,68[&rate=5.991005962615299E-4]:6.524776026865E-1)[&rate=5.991005962615299E-4]:3.771586153329E-1)[&rate=5.991005962615299E-4]:3.946873859598E-1)[&rate=5.991005962615299E-4]:4.488646106139E-2,34[&rate=5.991005962615299E-4]:5.847572863829E-2)[&rate=5.991005962615299E-4]:2.295689029948E-3)[&rate=5.991005962615299E-4]:2.073452704558E-2,32[&rate=5.991005962615299E-4]:5.958813649474E-2)[&rate=5.991005962615299E-4]:1.066808959452E-1,(((122[&rate=5.991005962615299E-4]:3.26998138348E-1,(124[&rate=5.991005962615299E-4]:1.817775672566E-1,123[&rate=5.991005962615299E-4]:1.845098076937E-1)[&rate=5.991005962615299E-4]:1.424883306543E-1)[&rate=5.991005962615299E-4]:6.361892533025E-1,67[&rate=5.991005962615299E-4]:4.619148413098E-1)[&rate=5.991005962615299E-4]:3.160703230577E-1,(66[&rate=5.991005962615299E-4]:6.705010593177E-1,((126[&rate=5.991005962615299E-4]:9.269387335741E-1,(119[&rate=5.991005962615299E-4]:1.014421103821E0,(135[&rate=5.991005962615299E-4]:5.519589148021E-1,(138[&rate=5.991005962615299E-4]:1.906897870842E-1,136[&rate=5.991005962615299E-4]:5.918293776903E-2)[&rate=5.991005962615299E-4]:5.612691277179E-1)[&rate=5.991005962615299E-4]:1.145169835398E-1)[&rate=5.991005962615299E-4]:6.982201523966E-1)[&rate=5.991005962615299E-4]:2.487458076429E-2,120[&rate=5.991005962615299E-4]:1.641625426023E0)[&rate=5.991005962615299E-4]:9.658619346643E-1)[&rate=5.991005962615299E-4]:1.074841050498E-1)[&rate=5.991005962615299E-4]:2.732153749216E-1);
tree STATE_54530000 [&joint=-20961.58078414506,lnP=-20961.58078414506] = [&R] (((((34[&rate=5.015159486437199E-4]:3.953388054789E-5,(((119[&rate=5.015159486437199E-4]:1.869215620805E0,((126[&rate=5.015159486437199E-4]:1.009853661612E0,(135[&rate=5.015159486437199E-4]:4.198544567692E-1,(138[&rate=5.015159486437199E-4]:2.154700193244E-1,136[&rate=5.015159486437199E-4]:8.39631700092E-2)[&rate=5.015159486437199E-4]:4.043844374448E-1)[&rate=5.015159486437199E-4]:1.027756522008E0)[&rate=5.015159486437199E-4]:9.258810777166E-4,120[&rate=5.015159486437199E-4]:1.700591654375E0)[&rate=5.015159486437199E-4]:7.273355547083E-2)[&rate=5.015159486437199E-4]:4.697171038751E-1,66[&rate=5.015159486437199E-4]:3.060560123511E-1)[&rate=5.015159486437199E-4]:3.153307120075E-1,((122[&rate=5.015159486437199E-4]:3.184432399836E-1,(124[&rate=5.015159486437199E-4]:2.612812628768E-1,123[&rate=5.015159486437199E-4]:2.640135033139E-1)[&rate=5.015159486437199E-4]:5.442973666966E-2)[&rate=5.015159486437199E-4]:5.187141290903E-1,67[&rate=5.015159486437199E-4]:3.358848187331E-1)[&rate=5.015159486437199E-4]:2.855019056254E-1)[&rate=5.015159486437199E-4]:2.416665081521E-1)[&rate=5.015159486437199E-4]:1.475107799731E-2,(((36[&rate=5.015159486437199E-4]:1.13393271053E-1,((127[&rate=5.015159486437199E-4]:2.580249864284E0,35[&rate=5.015159486437199E-4]:1.312657661271E-2)[&rate=5.015159486437199E-4]:4.810838929442E-2,121[&rate=5.015159486437199E-4]:2.187262363167E0)[&rate=5.015159486437199E-4]:5.582962680115E-3)[&rate=5.015159486437199E-4]:4.01367466953E-2,((((44[&rate=5.015159486437199E-4]:5.247859800704E-1,((49[&rate=5.015159486437199E-4]:3.781561317219E-1,50[&rate=5.015159486437199E-4]:3.781561317219E-1)[&rate=5.015159486437199E-4]:1.137222315724E-1,(51[&rate=5.015159486437199E-4]:4.811284295888E-1,((43[&rate=5.015159486437199E-4]:4.432324946155E-1,46[&rate=5.015159486437199E-4]:4.432324946155E-1)[&rate=5.015159486437199E-4]:4.505818269818E-2,(41[&rate=5.015159486437199E-4]:4.039748356729E-1,(42[&rate=5.015159486437199E-4]:3.195013215784E-1,48[&rate=5.015159486437199E-4]:3.577526876987E-1)[&rate=5.015159486437199E-4]:8.993799496874E-2)[&rate=5.015159486437199E-4]:2.967103289774E-2)[&rate=5.015159486437199E-4]:2.016015664665E-2)[&rate=5.015159486437199E-4]:1.621441457974E-2)[&rate=5.015159486437199E-4]:5.585212404617E-3)[&rate=5.015159486437199E-4]:4.205544990709E-2,(45[&rate=5.015159486437199E-4]:5.559245604969E-1,47[&rate=5.015159486437199E-4]:5.641212818082E-1)[&rate=5.015159486437199E-4]:8.184629043519E-3)[&rate=5.015159486437199E-4]:2.117032713427E-1,(128[&rate=5.015159486437199E-4]:1.400684149034E0,((((130[&rate=5.015159486437199E-4]:2.700567649587E-1,(129[&rate=5.015159486437199E-4]:8.211514532428E-2,132[&rate=5.015159486437199E-4]:8.485487135164E-2)[&rate=5.015159486437199E-4]:1.879416196345E-1)[&rate=5.015159486437199E-4]:1.27567339151E-1,131[&rate=5.015159486437199E-4]:4.003638301371E-1)[&rate=5.015159486437199E-4]:5.294884457472E-1,118[&rate=5.015159486437199E-4]:1.064098851227E0)[&rate=5.015159486437199E-4]:1.560572972556E-2,69[&rate=5.015159486437199E-4]:1.090663485062E0)[&rate=5.015159486437199E-4]:4.607055954784E-1)[&rate=5.015159486437199E-4]:1.485245241409E-1)[&rate=5.015159486437199E-4]:1.71574344663E-2,((60[&rate=5.015159486437199E-4]:2.825016092151E-1,((62[&rate=5.015159486437199E-4]:2.993600017708E-1,65[&rate=5.015159486437199E-4]:1.07579179853E-1)[&rate=5.015159486437199E-4]:1.908845890007E-3,64[&rate=5.015159486437199E-4]:2.601729572498E-1)[&rate=5.015159486437199E-4]:1.730135834721E-1)[&rate=5.015159486437199E-4]:3.485794221578E-1,(61[&rate=5.015159486437199E-4]:1.470667770434E-1,63[&rate=5.015159486437199E-4]:1.059708866323E-1)[&rate=5.015159486437199E-4]:6.757950762472E-1)[&rate=5.015159486437199E-4]:8.832302817474E-1)[&rate=5.015159486437199E-4]:6.935569092952E-2)[&rate=5.015159486437199E-4]:5.288594648278E-1,(38[&rate=5.015159486437199E-4]:5.895305261406E-1,((39[&rate=5.015159486437199E-4]:4.425247094787E-1,40[&rate=5.015159486437199E-4]:4.425247094787E-1)[&rate=5.015159486437199E-4]:4.449588273984E-2,(((2[&rate=5.015159486437199E-4]:8.844714405627E-1,((22[&rate=5.015159486437199E-4]:1.412824122949E-1,27[&rate=5.015159486437199E-4]:1.577207684593E-1)[&rate=5.015159486437199E-4]:6.822053986758E-1,(31[&rate=5.015159486437199E-4]:7.224864711394E-1,(26[&rate=5.015159486437199E-4]:6.383285776679E-1,(7[&rate=5.015159486437199E-4]:2.75917792961E-1,8[&rate=5.015159486437199E-4]:2.75917792961E-1)[&rate=5.015159486437199E-4]:2.555614696383E-1)[&rate=5.015159486437199E-4]:4.032227703314E-2)[&rate=5.015159486437199E-4]:1.557958603794E-1)[&rate=5.015159486437199E-4]:2.33586369318E-1)[&rate=5.015159486437199E-4]:1.532637336859E0,(146[&rate=5.015159486437199E-4]:5.657125209791E-1,(((101[&rate=5.015159486437199E-4]:7.006137571388E-1,(((((85[&rate=5.015159486437199E-4]:8.798564286488E-2,83[&rate=5.015159486437199E-4]:8.798564286488E-2)[&rate=5.015159486437199E-4]:6.450108421086E-3,86[&rate=5.015159486437199E-4]:9.443575128597E-2)[&rate=5.015159486437199E-4]:1.766347171081E-1,(((93[&rate=5.015159486437199E-4]:3.517112197719E-2,84[&rate=5.015159486437199E-4]:2.147249184018E-2)[&rate=5.015159486437199E-4]:1.22786080396E-1,(87[&rate=5.015159486437199E-4]:1.27971700033E-1,(92[&rate=5.015159486437199E-4]:6.3584192412E-2,(90[&rate=5.015159486437199E-4]:4.498958647701E-2,91[&rate=5.015159486437199E-4]:4.498958647701E-2)[&rate=5.015159486437199E-4]:1.859460593499E-2)[&rate=5.015159486437199E-4]:7.808613775805E-2)[&rate=5.015159486437199E-4]:1.628687220314E-2)[&rate=5.015159486437199E-4]:1.209581079505E-1,(88[&rate=5.015159486437199E-4]:7.372585936463E-2,89[&rate=5.015159486437199E-4]:8.742448950164E-2)[&rate=5.015159486437199E-4]:1.914908208221E-1)[&rate=5.015159486437199E-4]:5.853788207375E-3)[&rate=5.015159486437199E-4]:1.094041569009E0,((10[&rate=5.015159486437199E-4]:5.367509963608E-1,15[&rate=5.015159486437199E-4]:5.751071607443E-1)[&rate=5.015159486437199E-4]:2.167812010064E-1,(6[&rate=5.015159486437199E-4]:6.999209044782E-1,(3[&rate=5.015159486437199E-4]:4.838982608319E-1,18[&rate=5.015159486437199E-4]:5.989667539825E-1)[&rate=5.015159486437199E-4]:1.639678491259E-1)[&rate=5.015159486437199E-4]:3.717293672456E-2)[&rate=5.015159486437199E-4]:1.403469633238E-1)[&rate=5.015159486437199E-4]:6.589901695381E-1,(((((11[&rate=5.015159486437199E-4]:5.952765730967E-1,140[&rate=5.015159486437199E-4]:5.76098490905E-1)[&rate=5.015159486437199E-4]:1.729626758236E-1,(23[&rate=5.015159486437199E-4]:6.71094820124E-1,(20[&rate=5.015159486437199E-4]:4.936724134085E-1,25[&rate=5.015159486437199E-4]:5.128504956003E-1)[&rate=5.015159486437199E-4]:1.692032286333E-1)[&rate=5.015159486437199E-4]:1.820759356456E-1)[&rate=5.015159486437199E-4]:2.983637046024E-1,102[&rate=5.015159486437199E-4]:8.495288652923E-4)[&rate=5.015159486437199E-4]:3.941397757909E-2,((28[&rate=5.015159486437199E-4]:6.484285106244E-1,21[&rate=5.015159486437199E-4]:6.23770976378E-1)[&rate=5.015159486437199E-4]:2.202569009117E-1,(24[&rate=5.015159486437199E-4]:8.487233435611E-1,1[&rate=5.015159486437199E-4]:6.790142575286E-2)[&rate=5.015159486437199E-4]:1.448261592031E-2)[&rate=5.015159486437199E-4]:3.387013825793E-1)[&rate=5.015159486437199E-4]:2.568598981571E-1,(((((((4[&rate=5.015159486437199E-4]:1.859490852837E-1,30[&rate=5.015159486437199E-4]:3.585518250097E-1)[&rate=5.015159486437199E-4]:3.140235289219E-1,112[&rate=5.015159486437199E-4]:5.575068607808E-1)[&rate=5.015159486437199E-4]:1.461556918829E-2,9[&rate=5.015159486437199E-4]:5.63903251887E-1)[&rate=5.015159486437199E-4]:1.764092913111E-1,(17[&rate=5.015159486437199E-4]:5.845385971335E-1,14[&rate=5.015159486437199E-4]:5.461824327498E-1)[&rate=5.015159486437199E-4]:2.023492885304E-1)[&rate=5.015159486437199E-4]:1.119576715744E-2,((113[&rate=5.015159486437199E-4]:5.990960069824E-1,105[&rate=5.015159486437199E-4]:5.716987467086E-1)[&rate=5.015159486437199E-4]:5.388314817895E-3,(117[&rate=5.015159486437199E-4]:5.572183484997E-1,110[&rate=5.015159486437199E-4]:5.489991704174E-1)[&rate=5.015159486437199E-4]:5.00056993282E-2)[&rate=5.015159486437199E-4]:1.552431666373E-1)[&rate=5.015159486437199E-4]:5.267132880977E-1,((((109[&rate=5.015159486437199E-4]:3.269157699193E-1,107[&rate=5.015159486437199E-4]:3.077376877275E-1)[&rate=5.015159486437199E-4]:2.353473392979E-1,((114[&rate=5.015159486437199E-4]:3.170073770782E-3,104[&rate=5.015159486437199E-4]:6.344404637355E-2)[&rate=5.015159486437199E-4]:2.739003234509E-1,108[&rate=5.015159486437199E-4]:3.346046437971E-1)[&rate=5.015159486437199E-4]:2.057406572009E-1)[&rate=5.015159486437199E-4]:3.142416831669E-1,((13[&rate=5.015159486437199E-4]:5.499925402804E-1,19[&rate=5.015159486437199E-4]:5.883487046641E-1)[&rate=5.015159486437199E-4]:1.568075241714E-1,115[&rate=5.015159486437199E-4]:6.246082836299E-1)[&rate=5.015159486437199E-4]:1.724444539597E-1)[&rate=5.015159486437199E-4]:2.195253704035E-1,(116[&rate=5.015159486437199E-4]:6.557843833862E-1,((148[&rate=5.015159486437199E-4]:2.682747955526E-1,143[&rate=5.015159486437199E-4]:2.655350695253E-1)[&rate=5.015159486437199E-4]:3.934780815219E-1,((139[&rate=5.015159486437199E-4]:1.862252280533E-1,111[&rate=5.015159486437199E-4]:1.088276229993E-2)[&rate=5.015159486437199E-4]:5.626583461233E-1,106[&rate=5.015159486437199E-4]:5.571027522588E-1)[&rate=5.015159486437199E-4]:1.265679330347E-1)[&rate=5.015159486437199E-4]:3.238767069537E-2)[&rate=5.015159486437199E-4]:3.60793724607E-1)[&rate=5.015159486437199E-4]:1.876708877204E-1)[&rate=5.015159486437199E-4]:7.156406516998E-2,(142[&rate=5.015159486437199E-4]:7.381374581462E-1,(144[&rate=5.015159486437199E-4]:7.475335137759E-2,(141[&rate=5.015159486437199E-4]:5.618027871043E-2,145[&rate=5.015159486437199E-4]:5.892000473802E-2)[&rate=5.015159486437199E-4]:2.131279869451E-2)[&rate=5.015159486437199E-4]:6.579046547136E-1)[&rate=5.015159486437199E-4]:7.924701232854E-1)[&rate=5.015159486437199E-4]:1.309116563567E-2)[&rate=5.015159486437199E-4]:1.899925009701E-1)[&rate=5.015159486437199E-4]:2.189773036221E-1)[&rate=5.015159486437199E-4]:6.938045992702E-1,147[&rate=5.015159486437199E-4]:4.786312465956E-1)[&rate=5.015159486437199E-4]:1.595942329243E-2,16[&rate=5.015159486437199E-4]:2.522706546825E0)[&rate=5.015159486437199E-4]:8.280321036524E-3)[&rate=5.015159486437199E-4]:1.488903284835E-2)[&rate=5.015159486437199E-4]:2.156380640843E-2,(((94[&rate=5.015159486437199E-4]:3.194598756465E-1,100[&rate=5.015159486437199E-4]:3.194598756465E-1)[&rate=5.015159486437199E-4]:9.995522559545E-2,95[&rate=5.015159486437199E-4]:5.04114554794E-1)[&rate=5.015159486437199E-4]:8.424339154038E-2,(98[&rate=5.015159486437199E-4]:5.622575536689E-1,(97[&rate=5.015159486437199E-4]:3.371477510698E-1,(99[&rate=5.015159486437199E-4]:4.886337691339E-1,96[&rate=5.015159486437199E-4]:4.53114643451E-1)[&rate=5.015159486437199E-4]:6.982545734564E-2)[&rate=5.015159486437199E-4]:2.565625068659E-2)[&rate=5.015159486437199E-4]:1.517143091674E-2)[&rate=5.015159486437199E-4]:3.293309696163E-2)[&rate=5.015159486437199E-4]:5.073811217561E-3)[&rate=5.015159486437199E-4]:1.708159448511E-1)[&rate=5.015159486437199E-4]:6.486490604853E-1)[&rate=5.015159486437199E-4]:2.419901703976E-1)[&rate=5.015159486437199E-4]:2.833503399295E-2,((((((70[&rate=5.015159486437199E-4]:5.00551821561E-1,(76[&rate=5.015159486437199E-4]:5.38390639214E-1,74[&rate=5.015159486437199E-4]:5.38390639214E-1)[&rate=5.015159486437199E-4]:5.173467304602E-4)[&rate=5.015159486437199E-4]:1.704099689839E-1,75[&rate=5.015159486437199E-4]:7.093179549283E-1)[&rate=5.015159486437199E-4]:1.465975903157E-1,((73[&rate=5.015159486437199E-4]:3.180450851818E-1,71[&rate=5.015159486437199E-4]:2.495519344969E-1)[&rate=5.015159486437199E-4]:1.956157779142E-1,((80[&rate=5.015159486437199E-4]:6.54998293133E-2,81[&rate=5.015159486437199E-4]:6.54998293133E-2)[&rate=5.015159486437199E-4]:3.592073468802E-1,((79[&rate=5.015159486437199E-4]:2.26545865183E-1,(82[&rate=5.015159486437199E-4]:1.457959913547E-1,(78[&rate=5.015159486437199E-4]:3.612813192501E-2,72[&rate=5.015159486437199E-4]:1.42103237057E-2)[&rate=5.015159486437199E-4]:1.014486813476E-1)[&rate=5.015159486437199E-4]:8.896905191034E-2)[&rate=5.015159486437199E-4]:1.701052843975E-1,77[&rate=5.015159486437199E-4]:4.322675879366E-1)[&rate=5.015159486437199E-4]:3.627520469531E-2)[&rate=5.015159486437199E-4]:3.963861840933E-2)[&rate=5.015159486437199E-4]:3.422546821481E-1)[&rate=5.015159486437199E-4]:8.061866803688E-1,(((137[&rate=5.015159486437199E-4]:4.930407183406E-1,134[&rate=5.015159486437199E-4]:4.218078416284E-1)[&rate=5.015159486437199E-4]:1.203922002577E-1,133[&rate=5.015159486437199E-4]:5.723370281873E-1)[&rate=5.015159486437199E-4]:9.589409757134E-1,(53[&rate=5.015159486437199E-4]:7.112785925889E-1,(52[&rate=5.015159486437199E-4]:5.61939478936E-1,((29[&rate=5.015159486437199E-4]:4.043106313752E-1,(5[&rate=5.015159486437199E-4]:2.301239507757E-1,12[&rate=5.015159486437199E-4]:2.684801151591E-1)[&rate=5.015159486437199E-4]:2.89812011476E-2)[&rate=5.015159486437199E-4]:4.403114289573E-1,103[&rate=5.015159486437199E-4]:6.117453480038E-1)[&rate=5.015159486437199E-4]:1.614487865493E0)[&rate=5.015159486437199E-4]:1.575358349643E-1)[&rate=5.015159486437199E-4]:3.791991434353E-2)[&rate=5.015159486437199E-4]:1.664406600683E-1)[&rate=5.015159486437199E-4]:1.706135341016E-1,125[&rate=5.015159486437199E-4]:8.758701874411E-1)[&rate=5.015159486437199E-4]:1.190564219796E-1,(((55[&rate=5.015159486437199E-4]:3.97195664412E-1,56[&rate=5.015159486437199E-4]:3.97195664412E-1)[&rate=5.015159486437199E-4]:1.367890275851E-1,(58[&rate=5.015159486437199E-4]:3.941391586758E-1,(((54[&rate=5.015159486437199E-4]:2.041302134148E-1,37[&rate=5.015159486437199E-4]:2.806329456553E-1)[&rate=5.015159486437199E-4]:4.640397985051E-2,59[&rate=5.015159486437199E-4]:2.887855593856E-1)[&rate=5.015159486437199E-4]:6.885173310983E-2,57[&rate=5.015159486437199E-4]:3.603695329325E-1)[&rate=5.015159486437199E-4]:1.73761831203E-2)[&rate=5.015159486437199E-4]:1.671679376929E-1)[&rate=5.015159486437199E-4]:1.881148422852E-1,68[&rate=5.015159486437199E-4]:6.811159277249E-1)[&rate=5.015159486437199E-4]:1.471440150291E-1)[&rate=5.015159486437199E-4]:6.256000395192E-1)[&rate=5.015159486437199E-4]:4.99166425904E-2,33[&rate=5.015159486437199E-4]:7.660393229683E-2)[&rate=5.015159486437199E-4]:2.899434323396E-2,32[&rate=5.015159486437199E-4]:1.001188234761E-1);
tree STATE_54540000 [&joint=-20973.982519147234,lnP=-20973.982519147234] = [&R] ((32[&rate=5.971015867402029E-4]:7.002561831535E-2,(34[&rate=5.971015867402029E-4]:4.706621521156E-3,(((66[&rate=5.971015867402029E-4]:6.595055842565E-2,(126[&rate=5.971015867402029E-4]:1.153028271444E0,(119[&rate=5.971015867402029E-4]:1.64299332752E0,(120[&rate=5.971015867402029E-4]:8.104111673026E-1,(135[&rate=5.971015867402029E-4]:3.244366224366E-1,(138[&rate=5.971015867402029E-4]:2.562968273463E-1,136[&rate=5.971015867402029E-4]:1.247899780311E-1)[&rate=5.971015867402029E-4]:2.681397950903E-1)[&rate=5.971015867402029E-4]:2.339197503455E-1)[&rate=5.971015867402029E-4]:7.366917492588E-1)[&rate=5.971015867402029E-4]:2.957374665672E-1)[&rate=5.971015867402029E-4]:1.60096476667E-1)[&rate=5.971015867402029E-4]:3.871027321086E-1,((122[&rate=5.971015867402029E-4]:3.809348037486E-1,(124[&rate=5.971015867402029E-4]:1.996031871094E-1,123[&rate=5.971015867402029E-4]:2.023354275465E-1)[&rate=5.971015867402029E-4]:1.785993762021E-1)[&rate=5.971015867402029E-4]:3.714932868478E-1,67[&rate=5.971015867402029E-4]:2.511555402557E-1)[&rate=5.971015867402029E-4]:2.018977502786E-1)[&rate=5.971015867402029E-4]:1.463887106054E-1,(((((53[&rate=5.971015867402029E-4]:6.053857976984E-1,((75[&rate=5.971015867402029E-4]:4.746645909617E-1,(74[&rate=5.971015867402029E-4]:4.001089238955E-1,(76[&rate=5.971015867402029E-4]:3.099069633509E-1,70[&rate=5.971015867402029E-4]:2.715507989675E-1)[&rate=5.971015867402029E-4]:9.020196054454E-2)[&rate=5.971015867402029E-4]:7.455566706625E-2)[&rate=5.971015867402029E-4]:3.730249183328E-1,((((((71[&rate=5.971015867402029E-4]:4.337187302127E-2,79[&rate=5.971015867402029E-4]:7.07691332953E-2)[&rate=5.971015867402029E-4]:8.2496965384E-2,82[&rate=5.971015867402029E-4]:1.614852767614E-1)[&rate=5.971015867402029E-4]:2.878380980499E-2,(78[&rate=5.971015867402029E-4]:2.220303364328E-2,72[&rate=5.971015867402029E-4]:2.852254239647E-4)[&rate=5.971015867402029E-4]:1.59846874841E-1)[&rate=5.971015867402029E-4]:2.355182404509E-2,73[&rate=5.971015867402029E-4]:2.466976229402E-1)[&rate=5.971015867402029E-4]:4.291432326144E-1,(80[&rate=5.971015867402029E-4]:7.263801677716E-2,81[&rate=5.971015867402029E-4]:7.263801677716E-2)[&rate=5.971015867402029E-4]:5.538877702843E-1)[&rate=5.971015867402029E-4]:2.226781106873E-3,77[&rate=5.971015867402029E-4]:6.725881846067E-1)[&rate=5.971015867402029E-4]:1.696218726331E-1)[&rate=5.971015867402029E-4]:5.041593470159E-1)[&rate=5.971015867402029E-4]:4.381788600789E-1,(((29[&rate=5.971015867402029E-4]:3.946950910084E-1,(5[&rate=5.971015867402029E-4]:7.614766937252E-2,12[&rate=5.971015867402029E-4]:1.14503833756E-1)[&rate=5.971015867402029E-4]:1.733419421839E-1)[&rate=5.971015867402029E-4]:4.554161161272E-1,103[&rate=5.971015867402029E-4]:6.172344948068E-1)[&rate=5.971015867402029E-4]:1.739600884428E0,(52[&rate=5.971015867402029E-4]:6.071913672391E-1,(133[&rate=5.971015867402029E-4]:3.68332738572E-1,(134[&rate=5.971015867402029E-4]:1.396909134849E-1,137[&rate=5.971015867402029E-4]:2.109237901971E-1)[&rate=5.971015867402029E-4]:1.98504838786E-1)[&rate=5.971015867402029E-4]:1.012741404324E0)[&rate=5.971015867402029E-4]:8.535027743448E-2)[&rate=5.971015867402029E-4]:3.592197344151E-1)[&rate=5.971015867402029E-4]:2.294692707735E-2,125[&rate=5.971015867402029E-4]:8.561290711934E-1)[&rate=5.971015867402029E-4]:2.673050525271E-1,((59[&rate=5.971015867402029E-4]:3.368022061414E-1,((((54[&rate=5.971015867402029E-4]:1.960466490188E-1,57[&rate=5.971015867402029E-4]:2.370302555762E-1)[&rate=5.971015867402029E-4]:3.663459961653E-2,(56[&rate=5.971015867402029E-4]:2.108580001017E-1,55[&rate=5.971015867402029E-4]:2.108580001017E-1)[&rate=5.971015867402029E-4]:5.187789334228E-2)[&rate=5.971015867402029E-4]:7.537490272787E-3,58[&rate=5.971015867402029E-4]:2.975957880885E-1)[&rate=5.971015867402029E-4]:6.06910481696E-3,37[&rate=5.971015867402029E-4]:3.227905759655E-1)[&rate=5.971015867402029E-4]:5.226299629609E-2)[&rate=5.971015867402029E-4]:4.511544613847E-1,68[&rate=5.971015867402029E-4]:7.387763396571E-1)[&rate=5.971015867402029E-4]:2.179911173966E-1)[&rate=5.971015867402029E-4]:1.251360991079E-1,(((((128[&rate=5.971015867402029E-4]:1.263754273626E0,((118[&rate=5.971015867402029E-4]:7.536564679539E-1,((130[&rate=5.971015867402029E-4]:3.46953970926E-1,131[&rate=5.971015867402029E-4]:3.496936969533E-1)[&rate=5.971015867402029E-4]:8.837023814891E-2,(129[&rate=5.971015867402029E-4]:1.166453024564E-1,132[&rate=5.971015867402029E-4]:1.193850284837E-1)[&rate=5.971015867402029E-4]:3.186789066185E-1)[&rate=5.971015867402029E-4]:1.813459575091E-1)[&rate=5.971015867402029E-4]:7.154808936507E-2,69[&rate=5.971015867402029E-4]:8.361634614286E-1)[&rate=5.971015867402029E-4]:5.782757437045E-1)[&rate=5.971015867402029E-4]:2.664518391539E-2,(((60[&rate=5.971015867402029E-4]:1.00262138003E-1,(64[&rate=5.971015867402029E-4]:2.0319841637E-1,62[&rate=5.971015867402029E-4]:2.442943067811E-1)[&rate=5.971015867402029E-4]:4.774865313968E-2)[&rate=5.971015867402029E-4]:3.7878285365E-2,65[&rate=5.971015867402029E-4]:1.38140423368E-1)[&rate=5.971015867402029E-4]:3.869231717877E-1,(61[&rate=5.971015867402029E-4]:1.722332787056E-1,63[&rate=5.971015867402029E-4]:1.311373882945E-1)[&rate=5.971015867402029E-4]:5.446111383679E-1)[&rate=5.971015867402029E-4]:7.132810678653E-1)[&rate=5.971015867402029E-4]:3.136793812448E-1,((((44[&rate=5.971015867402029E-4]:4.816274583313E-1,(49[&rate=5.971015867402029E-4]:3.935007936669E-1,50[&rate=5.971015867402029E-4]:3.935007936669E-1)[&rate=5.971015867402029E-4]:6.080426029293E-2)[&rate=5.971015867402029E-4]:6.986519663349E-3,51[&rate=5.971015867402029E-4]:4.667560544974E-1)[&rate=5.971015867402029E-4]:2.878683900642E-2,(46[&rate=5.971015867402029E-4]:3.82376730057E-1,((42[&rate=5.971015867402029E-4]:2.211090951088E-1,(41[&rate=5.971015867402029E-4]:2.145296287411E-1,48[&rate=5.971015867402029E-4]:2.582454757356E-1)[&rate=5.971015867402029E-4]:1.114985493403E-3)[&rate=5.971015867402029E-4]:8.710433493997E-2,43[&rate=5.971015867402029E-4]:3.573937579175E-1)[&rate=5.971015867402029E-4]:2.498297213957E-2)[&rate=5.971015867402029E-4]:1.404885678183E-1)[&rate=5.971015867402029E-4]:7.134418104636E-2,(47[&rate=5.971015867402029E-4]:5.296659309479E-1,45[&rate=5.971015867402029E-4]:5.214692096365E-1)[&rate=5.971015867402029E-4]:6.454354797378E-2)[&rate=5.971015867402029E-4]:2.446698688847E-1)[&rate=5.971015867402029E-4]:1.003799599226E-1,(((121[&rate=5.971015867402029E-4]:1.64236007998E0,127[&rate=5.971015867402029E-4]:2.083455970391E0)[&rate=5.971015867402029E-4]:5.654375418874E-1,36[&rate=5.971015867402029E-4]:1.283455670728E-1)[&rate=5.971015867402029E-4]:8.28746745529E-2,35[&rate=5.971015867402029E-4]:1.6464489916E-1)[&rate=5.971015867402029E-4]:1.10467762613E-2)[&rate=5.971015867402029E-4]:2.055341697637E-1,(38[&rate=5.971015867402029E-4]:7.874465502615E-1,((((94[&rate=5.971015867402029E-4]:3.721289600023E-1,100[&rate=5.971015867402029E-4]:3.721289600023E-1)[&rate=5.971015867402029E-4]:1.947408662223E-2,95[&rate=5.971015867402029E-4]:4.763025001766E-1)[&rate=5.971015867402029E-4]:1.597084421626E-1,((97[&rate=5.971015867402029E-4]:2.418338208634E-1,98[&rate=5.971015867402029E-4]:4.412873727759E-1)[&rate=5.971015867402029E-4]:1.485603520879E-1,(99[&rate=5.971015867402029E-4]:4.84593997695E-1,96[&rate=5.971015867402029E-4]:4.490748720122E-1)[&rate=5.971015867402029E-4]:1.27111650666E-1)[&rate=5.971015867402029E-4]:3.523425572671E-2)[&rate=5.971015867402029E-4]:5.86341751298E-2,((146[&rate=5.971015867402029E-4]:5.592402910077E-1,((147[&rate=5.971015867402029E-4]:3.845331803208E-1,(2[&rate=5.971015867402029E-4]:6.947067724572E-1,((31[&rate=5.971015867402029E-4]:7.732595048037E-1,(22[&rate=5.971015867402029E-4]:5.312931524138E-1,27[&rate=5.971015867402029E-4]:5.477315085781E-1)[&rate=5.971015867402029E-4]:1.871718318418E-1)[&rate=5.971015867402029E-4]:2.345007257471E-2,(26[&rate=5.971015867402029E-4]:6.388091607975E-1,(7[&rate=5.971015867402029E-4]:1.294203685423E-1,8[&rate=5.971015867402029E-4]:1.294203685423E-1)[&rate=5.971015867402029E-4]:4.025394771867E-1)[&rate=5.971015867402029E-4]:1.140648001424E-1)[&rate=5.971015867402029E-4]:1.253944553529E-1)[&rate=5.971015867402029E-4]:1.589175161513E0)[&rate=5.971015867402029E-4]:1.232327419033E-2,(39[&rate=5.971015867402029E-4]:3.25248989583E-1,(101[&rate=5.971015867402029E-4]:6.634487075401E-1,(((((88[&rate=5.971015867402029E-4]:1.136945071528E-1,89[&rate=5.971015867402029E-4]:1.273931372898E-1)[&rate=5.971015867402029E-4]:4.782897573008E-1,((86[&rate=5.971015867402029E-4]:7.579954590631E-2,(85[&rate=5.971015867402029E-4]:4.191948539675E-2,83[&rate=5.971015867402029E-4]:4.191948539675E-2)[&rate=5.971015867402029E-4]:3.388006050955E-2)[&rate=5.971015867402029E-4]:2.44835890505E-1,(((93[&rate=5.971015867402029E-4]:4.312543960718E-2,84[&rate=5.971015867402029E-4]:2.942680947017E-2)[&rate=5.971015867402029E-4]:5.90852814868E-2,87[&rate=5.971015867402029E-4]:8.851209095697E-2)[&rate=5.971015867402029E-4]:5.386209693996E-2,(92[&rate=5.971015867402029E-4]:9.373320624421E-2,(90[&rate=5.971015867402029E-4]:6.737337535406E-2,91[&rate=5.971015867402029E-4]:6.737337535406E-2)[&rate=5.971015867402029E-4]:2.635983089016E-2)[&rate=5.971015867402029E-4]:6.233961178972E-2)[&rate=5.971015867402029E-4]:1.782612485144E-1)[&rate=5.971015867402029E-4]:2.713488280423E-1)[&rate=5.971015867402029E-4]:5.419761164921E-1,((18[&rate=5.971015867402029E-4]:5.213762397483E-1,6[&rate=5.971015867402029E-4]:4.583625411182E-1)[&rate=5.971015867402029E-4]:1.513675068244E-1,3[&rate=5.971015867402029E-4]:5.576752534221E-1)[&rate=5.971015867402029E-4]:3.655910012645E-2)[&rate=5.971015867402029E-4]:3.776554115854E-2,(10[&rate=5.971015867402029E-4]:2.5701187421E-1,15[&rate=5.971015867402029E-4]:2.953680385934E-1)[&rate=5.971015867402029E-4]:4.434811711819E-1)[&rate=5.971015867402029E-4]:8.35022211434E-1,((((24[&rate=5.971015867402029E-4]:1.089642952687E0,(1[&rate=5.971015867402029E-4]:1.512500198951E-1,(28[&rate=5.971015867402029E-4]:6.56178086102E-1,21[&rate=5.971015867402029E-4]:6.315205518556E-1)[&rate=5.971015867402029E-4]:2.81373303656E-1)[&rate=5.971015867402029E-4]:1.575710149836E-1)[&rate=5.971015867402029E-4]:1.206717752607E-1,102[&rate=5.971015867402029E-4]:4.867089233127E-2)[&rate=5.971015867402029E-4]:6.049953674909E-2,((140[&rate=5.971015867402029E-4]:5.63448161314E-1,11[&rate=5.971015867402029E-4]:5.826262435057E-1)[&rate=5.971015867402029E-4]:1.457590400115E-1,(23[&rate=5.971015867402029E-4]:6.73480547151E-1,(20[&rate=5.971015867402029E-4]:6.147099267014E-1,25[&rate=5.971015867402029E-4]:6.338880088932E-1)[&rate=5.971015867402029E-4]:5.055144236755E-2)[&rate=5.971015867402029E-4]:1.398362432153E-1)[&rate=5.971015867402029E-4]:4.465385702207E-1)[&rate=5.971015867402029E-4]:1.733421231477E-1,((142[&rate=5.971015867402029E-4]:6.336295810102E-1,((141[&rate=5.971015867402029E-4]:3.276388868409E-2,145[&rate=5.971015867402029E-4]:3.550361471168E-2)[&rate=5.971015867402029E-4]:7.303201155133E-3,144[&rate=5.971015867402029E-4]:3.732736381187E-2)[&rate=5.971015867402029E-4]:5.908227651433E-1)[&rate=5.971015867402029E-4]:8.655339356108E-1,(((105[&rate=5.971015867402029E-4]:5.560233989418E-1,(110[&rate=5.971015867402029E-4]:5.398932973528E-1,117[&rate=5.971015867402029E-4]:5.481124754351E-1)[&rate=5.971015867402029E-4]:3.804790980804E-2)[&rate=5.971015867402029E-4]:2.818620019848E-1,((((4[&rate=5.971015867402029E-4]:2.547170193984E-1,30[&rate=5.971015867402029E-4]:4.273197591244E-1)[&rate=5.971015867402029E-4]:1.421934061341E-1,(17[&rate=5.971015867402029E-4]:3.058002410949E-1,14[&rate=5.971015867402029E-4]:2.674440767112E-1)[&rate=5.971015867402029E-4]:1.870005953965E-1)[&rate=5.971015867402029E-4]:1.822671812321E-1,113[&rate=5.971015867402029E-4]:6.367118533398E-1)[&rate=5.971015867402029E-4]:2.98800117545E-2,(9[&rate=5.971015867402029E-4]:6.095283513313E-1,112[&rate=5.971015867402029E-4]:6.177475294134E-1)[&rate=5.971015867402029E-4]:4.884433568096E-2)[&rate=5.971015867402029E-4]:1.986907961061E-1)[&rate=5.971015867402029E-4]:2.39049826673E-1,(((109[&rate=5.971015867402029E-4]:6.916717729448E-1,((114[&rate=5.971015867402029E-4]:6.562472061459E-3,104[&rate=5.971015867402029E-4]:6.683644466423E-2)[&rate=5.971015867402029E-4]:5.497732112526E-1,(108[&rate=5.971015867402029E-4]:5.380087594308E-1,107[&rate=5.971015867402029E-4]:5.407484854581E-1)[&rate=5.971015867402029E-4]:7.586117045869E-2)[&rate=5.971015867402029E-4]:5.588403483625E-2)[&rate=5.971015867402029E-4]:2.998241927033E-1,(115[&rate=5.971015867402029E-4]:6.995301774329E-1,(13[&rate=5.971015867402029E-4]:4.569089153695E-1,19[&rate=5.971015867402029E-4]:4.952650797532E-1)[&rate=5.971015867402029E-4]:3.248130428853E-1)[&rate=5.971015867402029E-4]:2.125137334206E-1)[&rate=5.971015867402029E-4]:1.687372781717E-2,((((111[&rate=5.971015867402029E-4]:1.887959735782E-2,106[&rate=5.971015867402029E-4]:2.441241193447E-3)[&rate=5.971015867402029E-4]:2.837653583378E-1,139[&rate=5.971015867402029E-4]:4.779874214489E-1)[&rate=5.971015867402029E-4]:1.512208528339E-1,116[&rate=5.971015867402029E-4]:3.771534797623E-1)[&rate=5.971015867402029E-4]:1.021431023034E-1,(148[&rate=5.971015867402029E-4]:1.492741002781E-1,143[&rate=5.971015867402029E-4]:1.465343742507E-1)[&rate=5.971015867402029E-4]:3.683786461714E-1)[&rate=5.971015867402029E-4]:4.49621056605E-1)[&rate=5.971015867402029E-4]:9.322306838076E-2)[&rate=5.971015867402029E-4]:2.222282890214E-1)[&rate=5.971015867402029E-4]:2.992437807289E-2)[&rate=5.971015867402029E-4]:1.872492799403E-1)[&rate=5.971015867402029E-4]:1.991663274267E-1)[&rate=5.971015867402029E-4]:6.349644410367E-1)[&rate=5.971015867402029E-4]:1.42304157478E-2)[&rate=5.971015867402029E-4]:9.954230644194E-2)[&rate=5.971015867402029E-4]:5.824529456442E-3,(16[&rate=5.971015867402029E-4]:2.517390971345E0,40[&rate=5.971015867402029E-4]:4.318980452282E-1)[&rate=5.971015867402029E-4]:1.294819600098E-2)[&rate=5.971015867402029E-4]:1.104546139448E-1)[&rate=5.971015867402029E-4]:3.004517060166E-1)[&rate=5.971015867402029E-4]:1.961447414389E-1)[&rate=5.971015867402029E-4]:1.529570732044E-1)[&rate=5.971015867402029E-4]:6.525908275028E-2)[&rate=5.971015867402029E-4]:2.682783190116E-1)[&rate=5.971015867402029E-4]:8.723680501328E-2)[&rate=5.971015867402029E-4]:2.098582752548E-2,33[&rate=5.971015867402029E-4]:9.649089789555E-2);
tree STATE_54550000 [&joint=-20962.72889616799,lnP=-20962.72889616799] = [&R] (32[&rate=5.816990751322139E-4]:2.742990847265E-3,((34[&rate=5.816990751322139E-4]:1.491044022234E-3,((((121[&rate=5.816990751322139E-4]:2.164078241575E0,((127[&rate=5.816990751322139E-4]:2.561232891494E0,((((45[&rate=5.816990751322139E-4]:3.699455255436E-1,47[&rate=5.816990751322139E-4]:3.78142246855E-1)[&rate=5.816990751322139E-4]:1.574433286559E-1,(44[&rate=5.816990751322139E-4]:4.113296744667E-1,((51[&rate=5.816990751322139E-4]:3.634177967547E-1,(46[&rate=5.816990751322139E-4]:3.579030854323E-1,(((42[&rate=5.816990751322139E-4]:1.225989122732E-1,41[&rate=5.816990751322139E-4]:1.171344313989E-1)[&rate=5.816990751322139E-4]:2.4819618001E-2,48[&rate=5.816990751322139E-4]:1.856698963944E-1)[&rate=5.816990751322139E-4]:1.026117735066E-1,43[&rate=5.816990751322139E-4]:2.992106316495E-1)[&rate=5.816990751322139E-4]:5.869245378283E-2)[&rate=5.816990751322139E-4]:3.283711569386E-2)[&rate=5.816990751322139E-4]:1.086790746309E-2,(49[&rate=5.816990751322139E-4]:2.039165780331E-1,50[&rate=5.816990751322139E-4]:2.039165780331E-1)[&rate=5.816990751322139E-4]:1.649046453105E-1)[&rate=5.816990751322139E-4]:1.518604675166E-2)[&rate=5.816990751322139E-4]:1.187914201699E-1)[&rate=5.816990751322139E-4]:1.385087465306E-1,((118[&rate=5.816990751322139E-4]:9.003974171752E-1,(((130[&rate=5.816990751322139E-4]:1.698886371517E-1,131[&rate=5.816990751322139E-4]:1.726283631791E-1)[&rate=5.816990751322139E-4]:1.445516088587E-1,(129[&rate=5.816990751322139E-4]:2.171581708637E-1,132[&rate=5.816990751322139E-4]:2.198978968911E-1)[&rate=5.816990751322139E-4]:9.72820751467E-2)[&rate=5.816990751322139E-4]:3.778473189202E-1,69[&rate=5.816990751322139E-4]:8.402327704101E-1)[&rate=5.816990751322139E-4]:7.112355087477E-2)[&rate=5.816990751322139E-4]:5.250562915324E-1,(((65[&rate=5.816990751322139E-4]:2.685273328263E-1,(62[&rate=5.816990751322139E-4]:4.418497072296E-1,(60[&rate=5.816990751322139E-4]:1.78084602733E-2,64[&rate=5.816990751322139E-4]:1.6849339178E-1)[&rate=5.816990751322139E-4]:2.322604250385E-1)[&rate=5.816990751322139E-4]:1.845844751445E-2)[&rate=5.816990751322139E-4]:3.752638164298E-1,(61[&rate=5.816990751322139E-4]:2.038852464638E-1,63[&rate=5.816990751322139E-4]:1.627893560528E-1)[&rate=5.816990751322139E-4]:6.3168672471E-1)[&rate=5.816990751322139E-4]:5.071908348785E-1,128[&rate=5.816990751322139E-4]:1.203036778655E0)[&rate=5.816990751322139E-4]:8.26909026553E-2)[&rate=5.816990751322139E-4]:1.535661317111E-1)[&rate=5.816990751322139E-4]:7.041401095232E-2,36[&rate=5.816990751322139E-4]:2.751604315182E-2)[&rate=5.816990751322139E-4]:1.316890313645E-2)[&rate=5.816990751322139E-4]:1.883486033708E-2,35[&rate=5.816990751322139E-4]:1.294446415959E-2)[&rate=5.816990751322139E-4]:2.510638015511E-2)[&rate=5.816990751322139E-4]:5.613550491955E-1,(38[&rate=5.816990751322139E-4]:8.809510736534E-1,((((94[&rate=5.816990751322139E-4]:1.72371920079E-1,100[&rate=5.816990751322139E-4]:1.72371920079E-1)[&rate=5.816990751322139E-4]:1.666917090754E-1,95[&rate=5.816990751322139E-4]:4.237630827064E-1)[&rate=5.816990751322139E-4]:2.583884408667E-1,((98[&rate=5.816990751322139E-4]:5.980553363237E-1,97[&rate=5.816990751322139E-4]:3.986017844112E-1)[&rate=5.816990751322139E-4]:4.750807844471E-2,(96[&rate=5.816990751322139E-4]:4.463064374695E-1,99[&rate=5.816990751322139E-4]:4.818255631524E-1)[&rate=5.816990751322139E-4]:1.855957751132E-1)[&rate=5.816990751322139E-4]:2.565914705596E-2)[&rate=5.816990751322139E-4]:2.344265287594E-1,((((147[&rate=5.816990751322139E-4]:3.487411204657E-1,16[&rate=5.816990751322139E-4]:2.376856997403E0)[&rate=5.816990751322139E-4]:1.103646419798E-1,(2[&rate=5.816990751322139E-4]:7.754344094176E-1,(31[&rate=5.816990751322139E-4]:8.779900624166E-1,((26[&rate=5.816990751322139E-4]:5.668828712506E-1,(7[&rate=5.816990751322139E-4]:1.131420729443E-1,8[&rate=5.816990751322139E-4]:1.131420729443E-1)[&rate=5.816990751322139E-4]:3.468914832378E-1)[&rate=5.816990751322139E-4]:2.269641919774E-1,(22[&rate=5.816990751322139E-4]:4.392929566348E-1,27[&rate=5.816990751322139E-4]:4.557313127992E-1)[&rate=5.816990751322139E-4]:3.435952024835E-1)[&rate=5.816990751322139E-4]:4.030738275019E-2)[&rate=5.816990751322139E-4]:1.248416072751E-1)[&rate=5.816990751322139E-4]:1.583020106677E0)[&rate=5.816990751322139E-4]:5.295831233355E-2,146[&rate=5.816990751322139E-4]:5.749056048336E-1)[&rate=5.816990751322139E-4]:1.391364491952E-1,(40[&rate=5.816990751322139E-4]:5.308623942344E-1,((101[&rate=5.816990751322139E-4]:6.337441002347E-1,((((88[&rate=5.816990751322139E-4]:1.047675768914E-4,89[&rate=5.816990751322139E-4]:1.380339771391E-2)[&rate=5.816990751322139E-4]:2.296630950946E-1,((87[&rate=5.816990751322139E-4]:1.807651383933E-1,(86[&rate=5.816990751322139E-4]:9.664373823208E-2,(85[&rate=5.816990751322139E-4]:3.556165523237E-2,83[&rate=5.816990751322139E-4]:3.556165523237E-2)[&rate=5.816990751322139E-4]:6.108208299971E-2)[&rate=5.816990751322139E-4]:8.412140016119E-2)[&rate=5.816990751322139E-4]:3.685599193211E-2,((93[&rate=5.816990751322139E-4]:5.156713180697E-2,84[&rate=5.816990751322139E-4]:3.786850166995E-2)[&rate=5.816990751322139E-4]:3.920052352572E-2,(92[&rate=5.816990751322139E-4]:5.725037150523E-2,(90[&rate=5.816990751322139E-4]:1.980267135389E-2,91[&rate=5.816990751322139E-4]:1.980267135389E-2)[&rate=5.816990751322139E-4]:3.744770015134E-2)[&rate=5.816990751322139E-4]:3.351728382745E-2)[&rate=5.816990751322139E-4]:1.405521051297E-1)[&rate=5.816990751322139E-4]:1.214673234607E-2)[&rate=5.816990751322139E-4]:9.779855704983E-1,(((6[&rate=5.816990751322139E-4]:4.564250819419E-1,(10[&rate=5.816990751322139E-4]:3.492562970661E-1,15[&rate=5.816990751322139E-4]:3.876124614495E-1)[&rate=5.816990751322139E-4]:1.236071410402E-1)[&rate=5.816990751322139E-4]:2.199321605946E-2,18[&rate=5.816990751322139E-4]:5.414319966315E-1)[&rate=5.816990751322139E-4]:2.36975273193E-1,3[&rate=5.816990751322139E-4]:6.633387766739E-1)[&rate=5.816990751322139E-4]:4.6886290987E-3)[&rate=5.816990751322139E-4]:7.834567395927E-1,((142[&rate=5.816990751322139E-4]:3.357933827573E-1,((145[&rate=5.816990751322139E-4]:7.529565194331E-2,141[&rate=5.816990751322139E-4]:7.255592591572E-2)[&rate=5.816990751322139E-4]:1.929358684395E-2,144[&rate=5.816990751322139E-4]:8.910978673231E-2)[&rate=5.816990751322139E-4]:2.412041439701E-1)[&rate=5.816990751322139E-4]:1.269714939759E0,((((1[&rate=5.816990751322139E-4]:7.621622753825E-2,(24[&rate=5.816990751322139E-4]:8.548796146454E-1,(28[&rate=5.816990751322139E-4]:6.280298537794E-1,21[&rate=5.816990751322139E-4]:6.03372319533E-1)[&rate=5.816990751322139E-4]:2.323292129207E-1)[&rate=5.816990751322139E-4]:2.158530701055E-3)[&rate=5.816990751322139E-4]:2.83276811975E-1,((140[&rate=5.816990751322139E-4]:5.022395951957E-1,11[&rate=5.816990751322139E-4]:5.214176773874E-1)[&rate=5.816990751322139E-4]:2.637857248531E-1,(23[&rate=5.816990751322139E-4]:7.788221771532E-1,(20[&rate=5.816990751322139E-4]:4.507440644428E-1,25[&rate=5.816990751322139E-4]:4.699221466345E-1)[&rate=5.816990751322139E-4]:3.198589346283E-1)[&rate=5.816990751322139E-4]:9.131273193651E-2)[&rate=5.816990751322139E-4]:2.592211441222E-1)[&rate=5.816990751322139E-4]:2.988721028976E-2,102[&rate=5.816990751322139E-4]:8.558331994886E-3)[&rate=5.816990751322139E-4]:2.847480070867E-1,(((105[&rate=5.816990751322139E-4]:4.008621559267E-1,110[&rate=5.816990751322139E-4]:4.227799641458E-1)[&rate=5.816990751322139E-4]:4.539261131637E-1,((4[&rate=5.816990751322139E-4]:2.096589662934E-2,30[&rate=5.816990751322139E-4]:1.935686363554E-1)[&rate=5.816990751322139E-4]:6.887326493952E-1,((17[&rate=5.816990751322139E-4]:2.348161453739E-1,14[&rate=5.816990751322139E-4]:1.964599809902E-1)[&rate=5.816990751322139E-4]:5.698004297404E-1,((113[&rate=5.816990751322139E-4]:7.087297258074E-1,112[&rate=5.816990751322139E-4]:7.087297258074E-1)[&rate=5.816990751322139E-4]:1.776374011048E-2,(9[&rate=5.816990751322139E-4]:6.20161081998E-1,117[&rate=5.816990751322139E-4]:6.311199861077E-1)[&rate=5.816990751322139E-4]:9.811320583779E-2)[&rate=5.816990751322139E-4]:3.976694481273E-2)[&rate=5.816990751322139E-4]:9.723818690832E-4)[&rate=5.816990751322139E-4]:1.149527367645E-1)[&rate=5.816990751322139E-4]:2.327955483568E-1,((115[&rate=5.816990751322139E-4]:6.271817569198E-1,((13[&rate=5.816990751322139E-4]:3.506236720937E-1,19[&rate=5.816990751322139E-4]:3.889798364774E-1)[&rate=5.816990751322139E-4]:3.141454391034E-1,((108[&rate=5.816990751322139E-4]:5.081415904601E-1,(114[&rate=5.816990751322139E-4]:1.040808127616E-1,104[&rate=5.816990751322139E-4]:1.643547853644E-1)[&rate=5.816990751322139E-4]:3.465265311231E-1)[&rate=5.816990751322139E-4]:3.594459245733E-2,(109[&rate=5.816990751322139E-4]:4.771587767848E-1,107[&rate=5.816990751322139E-4]:4.579806945931E-1)[&rate=5.816990751322139E-4]:8.884521435174E-2)[&rate=5.816990751322139E-4]:9.60253940332E-2)[&rate=5.816990751322139E-4]:4.460442654459E-2)[&rate=5.816990751322139E-4]:1.333026726577E-1,((116[&rate=5.816990751322139E-4]:4.492618657025E-1,(139[&rate=5.816990751322139E-4]:5.615763354647E-1,(106[&rate=5.816990751322139E-4]:1.494797661991E-1,111[&rate=5.816990751322139E-4]:1.659181223634E-1)[&rate=5.816990751322139E-4]:2.203157473479E-1)[&rate=5.816990751322139E-4]:1.397403247583E-1)[&rate=5.816990751322139E-4]:2.492148770515E-1,(148[&rate=5.816990751322139E-4]:1.523811806075E-1,143[&rate=5.816990751322139E-4]:1.496414545802E-1)[&rate=5.816990751322139E-4]:5.844517265301E-1)[&rate=5.816990751322139E-4]:6.200768682364E-2)[&rate=5.816990751322139E-4]:2.723048673216E-1)[&rate=5.816990751322139E-4]:2.522978641002E-1)[&rate=5.816990751322139E-4]:6.562664096879E-2)[&rate=5.816990751322139E-4]:9.529089134227E-2)[&rate=5.816990751322139E-4]:1.84999680897E-1)[&rate=5.816990751322139E-4]:6.312134346284E-1,39[&rate=5.816990751322139E-4]:2.917933758694E-1)[&rate=5.816990751322139E-4]:2.39069018365E-1)[&rate=5.816990751322139E-4]:6.29610805595E-2)[&rate=5.816990751322139E-4]:1.834103152436E-1)[&rate=5.816990751322139E-4]:1.720232945449E-1)[&rate=5.816990751322139E-4]:3.208202663724E-1)[&rate=5.816990751322139E-4]:4.83585093675E-2,((125[&rate=5.816990751322139E-4]:9.104644889685E-1,(((((75[&rate=5.816990751322139E-4]:3.85661979406E-1,((76[&rate=5.816990751322139E-4]:3.460414309056E-1,70[&rate=5.816990751322139E-4]:3.076852665221E-1)[&rate=5.816990751322139E-4]:5.360087490432E-3,74[&rate=5.816990751322139E-4]:3.51401518396E-1)[&rate=5.816990751322139E-4]:3.426046101003E-2)[&rate=5.816990751322139E-4]:3.774943580376E-1,((73[&rate=5.816990751322139E-4]:4.724969378324E-1,(80[&rate=5.816990751322139E-4]:4.166056421587E-3,81[&rate=5.816990751322139E-4]:4.166056421587E-3)[&rate=5.816990751322139E-4]:4.190158129177E-1)[&rate=5.816990751322139E-4]:1.279168046225E-1,(77[&rate=5.816990751322139E-4]:4.677489177227E-1,(82[&rate=5.816990751322139E-4]:1.884183608123E-1,((78[&rate=5.816990751322139E-4]:3.970046690096E-2,72[&rate=5.816990751322139E-4]:1.778265868164E-2)[&rate=5.816990751322139E-4]:1.153916656817E-1,(79[&rate=5.816990751322139E-4]:6.027875788708E-2,71[&rate=5.816990751322139E-4]:3.288149761305E-2)[&rate=5.816990751322139E-4]:9.481337469562E-2)[&rate=5.816990751322139E-4]:2.510705014753E-2)[&rate=5.816990751322139E-4]:2.519332966364E-1)[&rate=5.816990751322139E-4]:1.271853726775E-1)[&rate=5.816990751322139E-4]:1.627425949887E-1)[&rate=5.816990751322139E-4]:5.235919125176E-1,53[&rate=5.816990751322139E-4]:5.402851913491E-1)[&rate=5.816990751322139E-4]:2.289155784334E-3,(52[&rate=5.816990751322139E-4]:2.716788508779E-1,((29[&rate=5.816990751322139E-4]:5.994314673411E-1,(5[&rate=5.816990751322139E-4]:1.528467706219E-1,12[&rate=5.816990751322139E-4]:1.912029350053E-1)[&rate=5.816990751322139E-4]:3.013792172672E-1)[&rate=5.816990751322139E-4]:2.58516174529E-1,103[&rate=5.816990751322139E-4]:6.250709295413E-1)[&rate=5.816990751322139E-4]:1.310901655898E0)[&rate=5.816990751322139E-4]:2.790922175669E-1)[&rate=5.816990751322139E-4]:5.181511388015E-2,(133[&rate=5.816990751322139E-4]:6.304223250859E-1,(137[&rate=5.816990751322139E-4]:1.468593360767E-1,134[&rate=5.816990751322139E-4]:7.562645936454E-2)[&rate=5.816990751322139E-4]:5.246588794202E-1)[&rate=5.816990751322139E-4]:7.460466328958E-1)[&rate=5.816990751322139E-4]:5.264575416162E-1)[&rate=5.816990751322139E-4]:2.28568976853E-1,((59[&rate=5.816990751322139E-4]:4.753019466742E-1,((58[&rate=5.816990751322139E-4]:2.554685847389E-1,(54[&rate=5.816990751322139E-4]:1.523945354274E-1,57[&rate=5.816990751322139E-4]:1.933781419848E-1)[&rate=5.816990751322139E-4]:4.569700013116E-2)[&rate=5.816990751322139E-4]:4.207969975156E-2,(37[&rate=5.816990751322139E-4]:3.072047843691E-1,(56[&rate=5.816990751322139E-4]:1.95564141583E-1,55[&rate=5.816990751322139E-4]:1.95564141583E-1)[&rate=5.816990751322139E-4]:6.519255535428E-2)[&rate=5.816990751322139E-4]:9.469183181491E-3)[&rate=5.816990751322139E-4]:1.968793452438E-1)[&rate=5.816990751322139E-4]:1.865629025864E-1,68[&rate=5.816990751322139E-4]:6.126845213916E-1)[&rate=5.816990751322139E-4]:3.596822777632E-1)[&rate=5.816990751322139E-4]:2.231182414952E-1)[&rate=5.816990751322139E-4]:1.302761337501E-1,(66[&rate=5.816990751322139E-4]:3.113454330354E-1,(((120[&rate=5.816990751322139E-4]:1.426941324652E0,(119[&rate=5.816990751322139E-4]:7.584546567036E-1,(135[&rate=5.816990751322139E-4]:2.792081366372E-1,(138[&rate=5.816990751322139E-4]:3.090590655304E-1,136[&rate=5.816990751322139E-4]:1.775522162152E-1)[&rate=5.816990751322139E-4]:1.701490711068E-1)[&rate=5.816990751322139E-4]:1.31301314587E-1)[&rate=5.816990751322139E-4]:7.643770789073E-1)[&rate=5.816990751322139E-4]:1.131362030038E-1,126[&rate=5.816990751322139E-4]:8.502654159709E-1)[&rate=5.816990751322139E-4]:6.499253154274E-1,(((124[&rate=5.816990751322139E-4]:9.668852243407E-2,123[&rate=5.816990751322139E-4]:9.94207628712E-2)[&rate=5.816990751322139E-4]:1.757163802849E-1,122[&rate=5.816990751322139E-4]:2.751371431561E-1)[&rate=5.816990751322139E-4]:3.649606841264E-1,67[&rate=5.816990751322139E-4]:1.388252769417E-1)[&rate=5.816990751322139E-4]:1.141912647716E-1)[&rate=5.816990751322139E-4]:5.832889132211E-2)[&rate=5.816990751322139E-4]:4.666951035925E-1)[&rate=5.816990751322139E-4]:8.646420602444E-2)[&rate=5.816990751322139E-4]:1.687291620556E-2,33[&rate=5.816990751322139E-4]:1.925604063418E-3)[&rate=5.816990751322139E-4]:6.296838838562E-3);
tree STATE_54560000 [&joint=-20947.556038208604,lnP=-20947.556038208604] = [&R] (32[&rate=6.314907265755739E-4]:1.26268351373E-2,(33[&rate=6.314907265755739E-4]:1.185315364506E-2,(34[&rate=6.314907265755739E-4]:1.16579486886E-2,(((((35[&rate=6.314907265755739E-4]:4.304142145603E-3,(36[&rate=6.314907265755739E-4]:2.1670920881E-2,((45[&rate=6.314907265755739E-4]:5.285965652837E-1,(((42[&rate=6.314907265755739E-4]:2.316271990086E-1,(48[&rate=6.314907265755739E-4]:2.561462972174E-1,41[&rate=6.314907265755739E-4]:2.124304502229E-1)[&rate=6.314907265755739E-4]:1.37322679115E-2)[&rate=6.314907265755739E-4]:1.146885342984E-1,(43[&rate=6.314907265755739E-4]:3.579931063441E-1,46[&rate=6.314907265755739E-4]:3.579931063441E-1)[&rate=6.314907265755739E-4]:3.750295483165E-2)[&rate=6.314907265755739E-4]:9.708956299669E-2,(((49[&rate=6.314907265755739E-4]:2.635179698242E-1,50[&rate=6.314907265755739E-4]:2.635179698242E-1)[&rate=6.314907265755739E-4]:1.46074012337E-1,(44[&rate=6.314907265755739E-4]:3.606687084965E-1,51[&rate=6.314907265755739E-4]:3.388107849993E-1)[&rate=6.314907265755739E-4]:7.624567803616E-2)[&rate=6.314907265755739E-4]:3.192541223687E-2,47[&rate=6.314907265755739E-4]:4.743042796438E-1)[&rate=6.314907265755739E-4]:1.828134452861E-2)[&rate=6.314907265755739E-4]:4.420766242265E-2)[&rate=6.314907265755739E-4]:1.658750762854E-1,(((((62[&rate=6.314907265755739E-4]:2.605702432461E-1,64[&rate=6.314907265755739E-4]:2.194743528351E-1)[&rate=6.314907265755739E-4]:5.210131014486E-2,60[&rate=6.314907265755739E-4]:1.208907314733E-1)[&rate=6.314907265755739E-4]:5.817845666668E-3,65[&rate=6.314907265755739E-4]:1.267085771399E-1)[&rate=6.314907265755739E-4]:4.115559076904E-1,(61[&rate=6.314907265755739E-4]:1.716663563145E-1,63[&rate=6.314907265755739E-4]:1.305704659034E-1)[&rate=6.314907265755739E-4]:5.583789504336E-1)[&rate=6.314907265755739E-4]:7.677257105655E-1,(128[&rate=6.314907265755739E-4]:1.275403365927E0,(((130[&rate=6.314907265755739E-4]:1.508458434173E-1,(129[&rate=6.314907265755739E-4]:1.102593657437E-1,132[&rate=6.314907265755739E-4]:1.12999091771E-1)[&rate=6.314907265755739E-4]:4.05864776736E-2)[&rate=6.314907265755739E-4]:1.603923542046E-2,131[&rate=6.314907265755739E-4]:1.696248048651E-1)[&rate=6.314907265755739E-4]:2.257417464168E-1,(118[&rate=6.314907265755739E-4]:5.087975153988E-1,69[&rate=6.314907265755739E-4]:5.197564195085E-1)[&rate=6.314907265755739E-4]:2.081561122561E-2)[&rate=6.314907265755739E-4]:8.855162667003E-1)[&rate=6.314907265755739E-4]:8.264162398885E-2)[&rate=6.314907265755739E-4]:1.098228639441E-1)[&rate=6.314907265755739E-4]:3.599484784255E-2)[&rate=6.314907265755739E-4]:2.920856373036E-2)[&rate=6.314907265755739E-4]:2.299972377402E-2,(121[&rate=6.314907265755739E-4]:1.860281008292E0,127[&rate=6.314907265755739E-4]:2.301376898703E0)[&rate=6.314907265755739E-4]:2.930502548879E-1)[&rate=6.314907265755739E-4]:2.788267561698E-1,(38[&rate=6.314907265755739E-4]:8.172772839885E-1,(((((94[&rate=6.314907265755739E-4]:2.553808815498E-1,100[&rate=6.314907265755739E-4]:2.553808815498E-1)[&rate=6.314907265755739E-4]:8.620018847276E-2,95[&rate=6.314907265755739E-4]:4.262805235746E-1)[&rate=6.314907265755739E-4]:1.430907052727E-1,98[&rate=6.314907265755739E-4]:5.584422670985E-1)[&rate=6.314907265755739E-4]:1.392869671802E-1,((96[&rate=6.314907265755739E-4]:5.416537305553E-1,99[&rate=6.314907265755739E-4]:5.771728562382E-1)[&rate=6.314907265755739E-4]:9.888602520399E-2,40[&rate=6.314907265755739E-4]:5.257856573986E-1)[&rate=6.314907265755739E-4]:4.352827633383E-2)[&rate=6.314907265755739E-4]:1.739617241289E-1,(((((97[&rate=6.314907265755739E-4]:2.74607776073E-1,(101[&rate=6.314907265755739E-4]:6.997916600534E-1,(((((10[&rate=6.314907265755739E-4]:4.872150648733E-1,15[&rate=6.314907265755739E-4]:5.255712292567E-1)[&rate=6.314907265755739E-4]:1.759395331457E-1,(18[&rate=6.314907265755739E-4]:5.384058007249E-1,6[&rate=6.314907265755739E-4]:4.753921020948E-1)[&rate=6.314907265755739E-4]:1.713241397597E-1)[&rate=6.314907265755739E-4]:1.601889017302E-2,3[&rate=6.314907265755739E-4]:6.106803375071E-1)[&rate=6.314907265755739E-4]:1.453787403039E-1,(((87[&rate=6.314907265755739E-4]:9.711716516155E-2,((92[&rate=6.314907265755739E-4]:2.871495103448E-2,(90[&rate=6.314907265755739E-4]:2.034058052954E-2,91[&rate=6.314907265755739E-4]:2.034058052954E-2)[&rate=6.314907265755739E-4]:8.374370504944E-3)[&rate=6.314907265755739E-4]:4.966965848657E-2,(93[&rate=6.314907265755739E-4]:2.186502868704E-2,84[&rate=6.314907265755739E-4]:8.166398550026E-3)[&rate=6.314907265755739E-4]:5.651958083401E-2)[&rate=6.314907265755739E-4]:3.243118577751E-2)[&rate=6.314907265755739E-4]:1.133031194902E-1,((86[&rate=6.314907265755739E-4]:8.406795956859E-2,85[&rate=6.314907265755739E-4]:8.406795956859E-2)[&rate=6.314907265755739E-4]:9.415321695793E-3,83[&rate=6.314907265755739E-4]:9.348328126438E-2)[&rate=6.314907265755739E-4]:1.169370033873E-1)[&rate=6.314907265755739E-4]:1.578896266199E-2,(88[&rate=6.314907265755739E-4]:9.550214151937E-2,89[&rate=6.314907265755739E-4]:1.092007716564E-1)[&rate=6.314907265755739E-4]:1.307071057943E-1)[&rate=6.314907265755739E-4]:1.069575857894E0)[&rate=6.314907265755739E-4]:5.007942444726E-1,((((105[&rate=6.314907265755739E-4]:5.440702006727E-1,110[&rate=6.314907265755739E-4]:5.659880088918E-1)[&rate=6.314907265755739E-4]:1.838322397173E-1,(((4[&rate=6.314907265755739E-4]:2.79748610173E-2,30[&rate=6.314907265755739E-4]:2.005776007433E-1)[&rate=6.314907265755739E-4]:5.420035028262E-1,((113[&rate=6.314907265755739E-4]:4.985504816019E-1,117[&rate=6.314907265755739E-4]:5.012902076295E-1)[&rate=6.314907265755739E-4]:1.802442962656E-2,112[&rate=6.314907265755739E-4]:5.165749112285E-1)[&rate=6.314907265755739E-4]:1.109376991902E-1)[&rate=6.314907265755739E-4]:2.243159187412E-2,(9[&rate=6.314907265755739E-4]:4.942047466744E-1,(17[&rate=6.314907265755739E-4]:2.842622751544E-1,14[&rate=6.314907265755739E-4]:2.459061107707E-1)[&rate=6.314907265755739E-4]:2.565178139857E-1)[&rate=6.314907265755739E-4]:1.475202775363E-1)[&rate=6.314907265755739E-4]:1.05355498371E-1)[&rate=6.314907265755739E-4]:1.364821587793E-1,(((116[&rate=6.314907265755739E-4]:4.490665638806E-1,(106[&rate=6.314907265755739E-4]:1.079895743757E-1,(111[&rate=6.314907265755739E-4]:3.781552073324E-3,139[&rate=6.314907265755739E-4]:1.791240178267E-1)[&rate=6.314907265755739E-4]:1.206463784667E-1)[&rate=6.314907265755739E-4]:4.013509621077E-1)[&rate=6.314907265755739E-4]:9.980854666896E-2,(148[&rate=6.314907265755739E-4]:1.971992659091E-1,143[&rate=6.314907265755739E-4]:1.944595398817E-1)[&rate=6.314907265755739E-4]:3.900320090242E-1)[&rate=6.314907265755739E-4]:2.130951524372E-1,((((109[&rate=6.314907265755739E-4]:4.061634187286E-1,(114[&rate=6.314907265755739E-4]:8.52091023498E-3,104[&rate=6.314907265755739E-4]:6.879488283775E-2)[&rate=6.314907265755739E-4]:3.181904536991E-1)[&rate=6.314907265755739E-4]:9.081004787013E-2,107[&rate=6.314907265755739E-4]:4.77795384407E-1)[&rate=6.314907265755739E-4]:3.288204005625E-2,108[&rate=6.314907265755739E-4]:5.079376984359E-1)[&rate=6.314907265755739E-4]:1.289042871975E-1,((13[&rate=6.314907265755739E-4]:5.256597104446E-1,19[&rate=6.314907265755739E-4]:5.640158748283E-1)[&rate=6.314907265755739E-4]:2.091535612852E-2,115[&rate=6.314907265755739E-4]:4.643832857512E-1)[&rate=6.314907265755739E-4]:1.149244533068E-1)[&rate=6.314907265755739E-4]:1.826625239288E-1)[&rate=6.314907265755739E-4]:4.76198156345E-2)[&rate=6.314907265755739E-4]:4.321675933549E-1,((142[&rate=6.314907265755739E-4]:2.29421656273E-1,(144[&rate=6.314907265755739E-4]:1.506332148549E-1,(141[&rate=6.314907265755739E-4]:9.964317219877E-2,145[&rate=6.314907265755739E-4]:1.023828982263E-1)[&rate=6.314907265755739E-4]:5.372976868348E-2)[&rate=6.314907265755739E-4]:7.33089893632E-2)[&rate=6.314907265755739E-4]:1.253840505935E0,((((140[&rate=6.314907265755739E-4]:5.914886029699E-1,11[&rate=6.314907265755739E-4]:6.106666851616E-1)[&rate=6.314907265755739E-4]:2.252641402618E-1,(23[&rate=6.314907265755739E-4]:8.702801534433E-1,(20[&rate=6.314907265755739E-4]:5.245068197434E-1,25[&rate=6.314907265755739E-4]:5.436849019351E-1)[&rate=6.314907265755739E-4]:3.375541556179E-1)[&rate=6.314907265755739E-4]:5.058217882933E-2)[&rate=6.314907265755739E-4]:4.208987694375E-1,102[&rate=6.314907265755739E-4]:1.910761702035E-1)[&rate=6.314907265755739E-4]:3.479388910665E-2,(24[&rate=6.314907265755739E-4]:8.876389541395E-1,(1[&rate=6.314907265755739E-4]:6.344714367956E-2,(28[&rate=6.314907265755739E-4]:7.059505576948E-1,21[&rate=6.314907265755739E-4]:6.812930234484E-1)[&rate=6.314907265755739E-4]:1.437979558477E-1)[&rate=6.314907265755739E-4]:4.336989265173E-2)[&rate=6.314907265755739E-4]:4.99874940787E-1)[&rate=6.314907265755739E-4]:1.081676043162E-2)[&rate=6.314907265755739E-4]:1.329003031674E-2)[&rate=6.314907265755739E-4]:9.616198252474E-3)[&rate=6.314907265755739E-4]:4.456780637974E-1)[&rate=6.314907265755739E-4]:6.190185263795E-1)[&rate=6.314907265755739E-4]:8.940614411908E-2,39[&rate=6.314907265755739E-4]:4.350521715583E-1)[&rate=6.314907265755739E-4]:5.459022968053E-3,147[&rate=6.314907265755739E-4]:4.978882437066E-1)[&rate=6.314907265755739E-4]:1.155148426696E-1,((2[&rate=6.314907265755739E-4]:7.729545495884E-1,((31[&rate=6.314907265755739E-4]:9.403079102167E-1,(22[&rate=6.314907265755739E-4]:5.443097236489E-1,27[&rate=6.314907265755739E-4]:5.607480798132E-1)[&rate=6.314907265755739E-4]:3.412036660198E-1)[&rate=6.314907265755739E-4]:1.341092117643E-3,(26[&rate=6.314907265755739E-4]:7.174295098218E-1,(7[&rate=6.314907265755739E-4]:3.213219550279E-1,8[&rate=6.314907265755739E-4]:3.213219550279E-1)[&rate=6.314907265755739E-4]:2.892582397254E-1)[&rate=6.314907265755739E-4]:1.803838760741E-1)[&rate=6.314907265755739E-4]:5.870280752817E-2)[&rate=6.314907265755739E-4]:1.702743198491E0,16[&rate=6.314907265755739E-4]:2.604464871367E0)[&rate=6.314907265755739E-4]:3.705409194598E-2)[&rate=6.314907265755739E-4]:5.240974942526E-2,146[&rate=6.314907265755739E-4]:7.286543658561E-1)[&rate=6.314907265755739E-4]:1.348398712402E-1)[&rate=6.314907265755739E-4]:1.423076370562E-1)[&rate=6.314907265755739E-4]:9.121878461642E-2)[&rate=6.314907265755739E-4]:4.856359987302E-1,((((120[&rate=6.314907265755739E-4]:9.900196966645E-1,((135[&rate=6.314907265755739E-4]:3.744065659364E-1,(138[&rate=6.314907265755739E-4]:2.792623932604E-1,136[&rate=6.314907265755739E-4]:1.477555439452E-1)[&rate=6.314907265755739E-4]:2.95144172676E-1)[&rate=6.314907265755739E-4]:3.335369216961E-1,119[&rate=6.314907265755739E-4]:1.055888693112E0)[&rate=6.314907265755739E-4]:3.00214145115E-2)[&rate=6.314907265755739E-4]:4.717869472702E-1,126[&rate=6.314907265755739E-4]:7.719945322498E-1)[&rate=6.314907265755739E-4]:7.762250725544E-1,66[&rate=6.314907265755739E-4]:3.010454151192E-1)[&rate=6.314907265755739E-4]:6.264591180224E-2,(((124[&rate=6.314907265755739E-4]:1.799367194724E-1,122[&rate=6.314907265755739E-4]:1.826689599095E-1)[&rate=6.314907265755739E-4]:7.504641903231E-3,123[&rate=6.314907265755739E-4]:1.901736018127E-1)[&rate=6.314907265755739E-4]:5.310379869415E-1,67[&rate=6.314907265755739E-4]:2.199390384136E-1)[&rate=6.314907265755739E-4]:1.437522885079E-1)[&rate=6.314907265755739E-4]:4.280752938982E-1)[&rate=6.314907265755739E-4]:1.059792131726E-2,((125[&rate=6.314907265755739E-4]:7.837268303878E-1,(53[&rate=6.314907265755739E-4]:7.789512797676E-1,(((75[&rate=6.314907265755739E-4]:6.639966450211E-1,((74[&rate=6.314907265755739E-4]:3.046376609889E-1,76[&rate=6.314907265755739E-4]:3.046376609889E-1)[&rate=6.314907265755739E-4]:8.629519017545E-2,70[&rate=6.314907265755739E-4]:3.525766867809E-1)[&rate=6.314907265755739E-4]:2.730637938568E-1)[&rate=6.314907265755739E-4]:2.471565124038E-1,(((73[&rate=6.314907265755739E-4]:2.67515902722E-1,77[&rate=6.314907265755739E-4]:2.620364506673E-1)[&rate=6.314907265755739E-4]:9.41657237112E-2,((79[&rate=6.314907265755739E-4]:2.31268481433E-1,71[&rate=6.314907265755739E-4]:2.038712211589E-1)[&rate=6.314907265755739E-4]:6.327049783147E-2,((78[&rate=6.314907265755739E-4]:3.043817945096E-2,72[&rate=6.314907265755739E-4]:8.52037123165E-3)[&rate=6.314907265755739E-4]:2.417925222885E-1,82[&rate=6.314907265755739E-4]:2.804498798216E-1)[&rate=6.314907265755739E-4]:2.230827752496E-2)[&rate=6.314907265755739E-4]:2.604675675798E-2)[&rate=6.314907265755739E-4]:1.662038273877E-1,(80[&rate=6.314907265755739E-4]:2.274906258794E-1,81[&rate=6.314907265755739E-4]:2.274906258794E-1)[&rate=6.314907265755739E-4]:2.510797594484E-1)[&rate=6.314907265755739E-4]:3.83267703604E-1)[&rate=6.314907265755739E-4]:5.022714152792E-1,((((29[&rate=6.314907265755739E-4]:5.660563598964E-1,(5[&rate=6.314907265755739E-4]:2.087566451139E-1,12[&rate=6.314907265755739E-4]:2.471128094974E-1)[&rate=6.314907265755739E-4]:2.120942353305E-1)[&rate=6.314907265755739E-4]:3.538246013501E-1,103[&rate=6.314907265755739E-4]:6.870042489178E-1)[&rate=6.314907265755739E-4]:1.431942231557E0,52[&rate=6.314907265755739E-4]:4.546527459141E-1)[&rate=6.314907265755739E-4]:2.082004762624E-1,(137[&rate=6.314907265755739E-4]:7.486445243386E-1,(133[&rate=6.314907265755739E-4]:3.695232012487E-1,134[&rate=6.314907265755739E-4]:3.393862149475E-1)[&rate=6.314907265755739E-4]:3.380254326788E-1)[&rate=6.314907265755739E-4]:7.291873639058E-1)[&rate=6.314907265755739E-4]:1.230501322679E-2)[&rate=6.314907265755739E-4]:1.119897656757E-1)[&rate=6.314907265755739E-4]:2.151580642814E-1)[&rate=6.314907265755739E-4]:2.312027549177E-1,((59[&rate=6.314907265755739E-4]:4.952817372212E-1,((54[&rate=6.314907265755739E-4]:3.312712987212E-1,((56[&rate=6.314907265755739E-4]:2.185848011478E-1,55[&rate=6.314907265755739E-4]:2.185848011478E-1)[&rate=6.314907265755739E-4]:8.964094051756E-2,58[&rate=6.314907265755739E-4]:3.35548146037E-1)[&rate=6.314907265755739E-4]:5.310020186447E-2)[&rate=6.314907265755739E-4]:1.213704535432E-2,(57[&rate=6.314907265755739E-4]:1.160957976311E-1,37[&rate=6.314907265755739E-4]:1.516149233142E-1)[&rate=6.314907265755739E-4]:2.682961530018E-1)[&rate=6.314907265755739E-4]:1.136220270254E-1)[&rate=6.314907265755739E-4]:1.094855423979E-1,68[&rate=6.314907265755739E-4]:5.555869517501E-1)[&rate=6.314907265755739E-4]:2.926759668887E-1)[&rate=6.314907265755739E-4]:5.018222612704E-1)[&rate=6.314907265755739E-4]:7.230710518179E-2)[&rate=6.314907265755739E-4]:1.663356112083E-2)[&rate=6.314907265755739E-4]:6.253133546954E-3);
