## Supplementary File S2 for "Epidemiological and genomic investigation of chikungunya virus in Rio de Janeiro state, Brazil, between 2015 and 2018": CHIKV_ECSA_2015-2018_HKY+G4_strict_skygridMonthly_v1.10.4.combined.trees.txt (part 80 of 131)

#NEXUS
tree STATE_54570000 [&joint=-20951.51173724379,lnP=-20951.51173724379] = [&R] (33[&rate=5.575531227912505E-4]:5.867409691241E-2,((((125[&rate=5.575531227912505E-4]:8.984084416696E-1,(((52[&rate=5.575531227912505E-4]:6.168826980551E-1,((29[&rate=5.575531227912505E-4]:5.621775987083E-1,(5[&rate=5.575531227912505E-4]:1.131860292782E-1,12[&rate=5.575531227912505E-4]:1.515421936617E-1)[&rate=5.575531227912505E-4]:3.037860899781E-1)[&rate=5.575531227912505E-4]:1.895494235891E-1,103[&rate=5.575531227912505E-4]:5.188503099686E-1)[&rate=5.575531227912505E-4]:1.762326122647E0)[&rate=5.575531227912505E-4]:2.023248306802E-1,(((133[&rate=5.575531227912505E-4]:2.851600011032E-1,137[&rate=5.575531227912505E-4]:3.262558915142E-1)[&rate=5.575531227912505E-4]:1.944251674407E-1,134[&rate=5.575531227912505E-4]:4.494481822427E-1)[&rate=5.575531227912505E-4]:9.870675315579E-1,53[&rate=5.575531227912505E-4]:6.845732031335E-1)[&rate=5.575531227912505E-4]:1.264376042905E-1)[&rate=5.575531227912505E-4]:4.420635897128E-2,((75[&rate=5.575531227912505E-4]:5.453387729607E-1,((70[&rate=5.575531227912505E-4]:4.067179301136E-1,76[&rate=5.575531227912505E-4]:4.450740944971E-1)[&rate=5.575531227912505E-4]:1.489771518057E-2,74[&rate=5.575531227912505E-4]:4.599718096776E-1)[&rate=5.575531227912505E-4]:8.536696328313E-2)[&rate=5.575531227912505E-4]:3.090015071362E-1,(((80[&rate=5.575531227912505E-4]:3.713053830183E-2,81[&rate=5.575531227912505E-4]:3.713053830183E-2)[&rate=5.575531227912505E-4]:3.589534582612E-1,71[&rate=5.575531227912505E-4]:3.769059143713E-1)[&rate=5.575531227912505E-4]:1.679343831095E-1,((77[&rate=5.575531227912505E-4]:5.187097214315E-1,73[&rate=5.575531227912505E-4]:5.241891734863E-1)[&rate=5.575531227912505E-4]:5.504890772167E-2,((78[&rate=5.575531227912505E-4]:1.933531201403E-1,72[&rate=5.575531227912505E-4]:1.71435311921E-1)[&rate=5.575531227912505E-4]:5.75184327874E-2,(79[&rate=5.575531227912505E-4]:2.268695457467E-1,82[&rate=5.575531227912505E-4]:2.350887238288E-1)[&rate=5.575531227912505E-4]:2.400200718099E-2)[&rate=5.575531227912505E-4]:2.872706378694E-1)[&rate=5.575531227912505E-4]:3.409536695773E-2)[&rate=5.575531227912505E-4]:2.410068319313E-1)[&rate=5.575531227912505E-4]:7.473399449104E-1)[&rate=5.575531227912505E-4]:2.535737889356E-1)[&rate=5.575531227912505E-4]:4.472726632943E-1,((57[&rate=5.575531227912505E-4]:5.338790368454E-1,((56[&rate=5.575531227912505E-4]:3.012673636138E-1,55[&rate=5.575531227912505E-4]:3.012673636138E-1)[&rate=5.575531227912505E-4]:1.352297781842E-1,((37[&rate=5.575531227912505E-4]:1.798669558617E-1,58[&rate=5.575531227912505E-4]:1.607412728016E-1)[&rate=5.575531227912505E-4]:2.275475354589E-1,(59[&rate=5.575531227912505E-4]:2.277934853213E-1,54[&rate=5.575531227912505E-4]:1.895421192011E-1)[&rate=5.575531227912505E-4]:1.413696398791E-1)[&rate=5.575531227912505E-4]:7.553073790917E-2)[&rate=5.575531227912505E-4]:8.645293329873E-2)[&rate=5.575531227912505E-4]:1.863818744857E-1,68[&rate=5.575531227912505E-4]:6.683483430251E-1)[&rate=5.575531227912505E-4]:5.106660952721E-1)[&rate=5.575531227912505E-4]:1.102703169059E-1,((((((121[&rate=5.575531227912505E-4]:1.972676752025E0,127[&rate=5.575531227912505E-4]:2.413772642436E0)[&rate=5.575531227912505E-4]:1.396944038832E-1,36[&rate=5.575531227912505E-4]:3.291910111353E-2)[&rate=5.575531227912505E-4]:5.488613811465E-2,35[&rate=5.575531227912505E-4]:4.122989676242E-2)[&rate=5.575531227912505E-4]:1.891936692743E-2,(((((64[&rate=5.575531227912505E-4]:2.691363809946E-1,60[&rate=5.575531227912505E-4]:1.184514494879E-1)[&rate=5.575531227912505E-4]:4.330506109111E-2,62[&rate=5.575531227912505E-4]:3.535373324967E-1)[&rate=5.575531227912505E-4]:6.394211471549E-2,65[&rate=5.575531227912505E-4]:2.256986252945E-1)[&rate=5.575531227912505E-4]:1.68924567425E-1,(61[&rate=5.575531227912505E-4]:1.450647907274E-1,63[&rate=5.575531227912505E-4]:1.039689003164E-1)[&rate=5.575531227912505E-4]:4.413392239098E-1)[&rate=5.575531227912505E-4]:1.039499836795E0,(((69[&rate=5.575531227912505E-4]:7.473842341371E-1,(118[&rate=5.575531227912505E-4]:6.318871418825E-1,((130[&rate=5.575531227912505E-4]:9.651643342818E-2,131[&rate=5.575531227912505E-4]:9.925615945554E-2)[&rate=5.575531227912505E-4]:1.92466809819E-1,(132[&rate=5.575531227912505E-4]:1.850825616544E-1,129[&rate=5.575531227912505E-4]:1.823428356271E-1)[&rate=5.575531227912505E-4]:1.066404076202E-1)[&rate=5.575531227912505E-4]:2.059175972653E-1)[&rate=5.575531227912505E-4]:1.04538188145E-1)[&rate=5.575531227912505E-4]:8.704536841098E-1,128[&rate=5.575531227912505E-4]:1.46715298674E0)[&rate=5.575531227912505E-4]:1.401147816415E-2,(45[&rate=5.575531227912505E-4]:5.550570006483E-1,((43[&rate=5.575531227912505E-4]:3.613337893878E-1,((42[&rate=5.575531227912505E-4]:2.549523504687E-1,(41[&rate=5.575531227912505E-4]:2.168027836234E-1,48[&rate=5.575531227912505E-4]:2.605186306179E-1)[&rate=5.575531227912505E-4]:3.268508597099E-2)[&rate=5.575531227912505E-4]:5.130766678953E-2,46[&rate=5.575531227912505E-4]:3.554403451269E-1)[&rate=5.575531227912505E-4]:5.893444260841E-3)[&rate=5.575531227912505E-4]:1.792921786955E-1,(((47[&rate=5.575531227912505E-4]:4.069572650346E-1,44[&rate=5.575531227912505E-4]:4.014927841603E-1)[&rate=5.575531227912505E-4]:2.104521380144E-3,51[&rate=5.575531227912505E-4]:3.817393820432E-1)[&rate=5.575531227912505E-4]:1.063621211152E-1,(49[&rate=5.575531227912505E-4]:4.251805014662E-1,50[&rate=5.575531227912505E-4]:4.251805014662E-1)[&rate=5.575531227912505E-4]:5.745652081795E-2)[&rate=5.575531227912505E-4]:2.520206055336E-2)[&rate=5.575531227912505E-4]:2.262775387634E-2)[&rate=5.575531227912505E-4]:1.527112519646E-1)[&rate=5.575531227912505E-4]:5.013359131294E-3)[&rate=5.575531227912505E-4]:1.027385629421E-1)[&rate=5.575531227912505E-4]:3.81286226693E-1,(38[&rate=5.575531227912505E-4]:8.153501891757E-1,(((98[&rate=5.575531227912505E-4]:7.27318115329E-1,(99[&rate=5.575531227912505E-4]:6.188460951054E-1,96[&rate=5.575531227912505E-4]:5.833269694226E-1)[&rate=5.575531227912505E-4]:1.303299437208E-1)[&rate=5.575531227912505E-4]:1.607117159961E-2,((94[&rate=5.575531227912505E-4]:4.271271216742E-1,100[&rate=5.575531227912505E-4]:4.271271216742E-1)[&rate=5.575531227912505E-4]:5.137263710958E-2,95[&rate=5.575531227912505E-4]:5.631992123359E-1)[&rate=5.575531227912505E-4]:1.911190363415E-1)[&rate=5.575531227912505E-4]:1.416701046537E-2,((146[&rate=5.575531227912505E-4]:7.320005693201E-1,(((40[&rate=5.575531227912505E-4]:5.635124844693E-1,16[&rate=5.575531227912505E-4]:2.649005410587E0)[&rate=5.575531227912505E-4]:1.378604065836E-3,39[&rate=5.575531227912505E-4]:5.648910885351E-1)[&rate=5.575531227912505E-4]:2.659738662992E-2,(97[&rate=5.575531227912505E-4]:3.651208306321E-1,147[&rate=5.575531227912505E-4]:4.935361311786E-1)[&rate=5.575531227912505E-4]:1.553293931668E-1)[&rate=5.575531227912505E-4]:2.029351492011E-2)[&rate=5.575531227912505E-4]:1.63582778764E-2,((101[&rate=5.575531227912505E-4]:8.219904957389E-1,(((3[&rate=5.575531227912505E-4]:6.142124457515E-1,((6[&rate=5.575531227912505E-4]:4.466911342584E-1,(10[&rate=5.575531227912505E-4]:3.814370918828E-1,15[&rate=5.575531227912505E-4]:4.197932562663E-1)[&rate=5.575531227912505E-4]:8.169239854E-2)[&rate=5.575531227912505E-4]:8.469382302306E-2,18[&rate=5.575531227912505E-4]:5.943986559116E-1)[&rate=5.575531227912505E-4]:1.348822829905E-1)[&rate=5.575531227912505E-4]:1.555793395578E-1,((88[&rate=5.575531227912505E-4]:7.58996845437E-2,89[&rate=5.575531227912505E-4]:8.959831468072E-2)[&rate=5.575531227912505E-4]:2.433798598834E-1,((85[&rate=5.575531227912505E-4]:9.853470271057E-2,(83[&rate=5.575531227912505E-4]:9.602344649299E-2,(86[&rate=5.575531227912505E-4]:7.905273094224E-2,(93[&rate=5.575531227912505E-4]:2.587280886291E-2,84[&rate=5.575531227912505E-4]:1.21741787259E-2)[&rate=5.575531227912505E-4]:6.687855221635E-2)[&rate=5.575531227912505E-4]:1.697071555075E-2)[&rate=5.575531227912505E-4]:2.51125621758E-3)[&rate=5.575531227912505E-4]:8.199287049066E-2,(87[&rate=5.575531227912505E-4]:1.297049260173E-1,(92[&rate=5.575531227912505E-4]:6.964617135337E-2,(90[&rate=5.575531227912505E-4]:4.226122275251E-2,91[&rate=5.575531227912505E-4]:4.226122275251E-2)[&rate=5.575531227912505E-4]:2.738494860086E-2)[&rate=5.575531227912505E-4]:7.375738480094E-2)[&rate=5.575531227912505E-4]:5.082264718392E-2)[&rate=5.575531227912505E-4]:1.387519712258E-1)[&rate=5.575531227912505E-4]:9.902382682794E-1)[&rate=5.575531227912505E-4]:7.344883103652E-1,((((24[&rate=5.575531227912505E-4]:1.017521881268E0,(1[&rate=5.575531227912505E-4]:1.183365582149E-1,(28[&rate=5.575531227912505E-4]:7.868962972743E-1,21[&rate=5.575531227912505E-4]:7.622387630278E-1)[&rate=5.575531227912505E-4]:1.177416308036E-1)[&rate=5.575531227912505E-4]:1.183634052444E-1)[&rate=5.575531227912505E-4]:3.418945513508E-1,102[&rate=5.575531227912505E-4]:1.97772597002E-1)[&rate=5.575531227912505E-4]:9.946969277861E-2,((140[&rate=5.575531227912505E-4]:6.544851854723E-1,11[&rate=5.575531227912505E-4]:6.73663267664E-1)[&rate=5.575531227912505E-4]:8.988743351772E-2,((25[&rate=5.575531227912505E-4]:3.837994172176E-1,20[&rate=5.575531227912505E-4]:3.646213350258E-1)[&rate=5.575531227912505E-4]:3.296279407472E-1,23[&rate=5.575531227912505E-4]:7.024684538551E-1)[&rate=5.575531227912505E-4]:1.460137541759E-1)[&rate=5.575531227912505E-4]:5.994450132564E-1)[&rate=5.575531227912505E-4]:6.94033170759E-3,((((105[&rate=5.575531227912505E-4]:6.98583045145E-1,110[&rate=5.575531227912505E-4]:7.20500853364E-1)[&rate=5.575531227912505E-4]:1.32016581633E-1,(113[&rate=5.575531227912505E-4]:8.215638404634E-1,((112[&rate=5.575531227912505E-4]:6.775978093485E-1,(9[&rate=5.575531227912505E-4]:6.241149316164E-1,117[&rate=5.575531227912505E-4]:6.350738357261E-1)[&rate=5.575531227912505E-4]:4.526369965005E-2)[&rate=5.575531227912505E-4]:7.331650659354E-2,((4[&rate=5.575531227912505E-4]:4.037165122944E-2,30[&rate=5.575531227912505E-4]:2.129743909555E-1)[&rate=5.575531227912505E-4]:6.17362717423E-1,(17[&rate=5.575531227912505E-4]:4.047956098781E-1,14[&rate=5.575531227912505E-4]:3.664394454944E-1)[&rate=5.575531227912505E-4]:3.488291697333E-1)[&rate=5.575531227912505E-4]:3.564570071442E-2)[&rate=5.575531227912505E-4]:7.064952452135E-2)[&rate=5.575531227912505E-4]:3.643304658835E-2)[&rate=5.575531227912505E-4]:2.679917072475E-1,((((148[&rate=5.575531227912505E-4]:1.259974826357E-1,143[&rate=5.575531227912505E-4]:1.232577566083E-1)[&rate=5.575531227912505E-4]:4.563985364549E-1,(106[&rate=5.575531227912505E-4]:1.56742904015E-1,(111[&rate=5.575531227912505E-4]:1.369927268881E-1,139[&rate=5.575531227912505E-4]:3.123351926415E-1)[&rate=5.575531227912505E-4]:3.61885332913E-2)[&rate=5.575531227912505E-4]:4.475709232946E-1)[&rate=5.575531227912505E-4]:8.895009261602E-2,116[&rate=5.575531227912505E-4]:6.329899473229E-1)[&rate=5.575531227912505E-4]:1.32587135234E-1,((((114[&rate=5.575531227912505E-4]:7.523708823655E-2,104[&rate=5.575531227912505E-4]:1.355110608393E-1)[&rate=5.575531227912505E-4]:2.554027672978E-1,108[&rate=5.575531227912505E-4]:3.881741021098E-1)[&rate=5.575531227912505E-4]:1.660413109355E-1,(109[&rate=5.575531227912505E-4]:4.846791326525E-1,107[&rate=5.575531227912505E-4]:4.655010504608E-1)[&rate=5.575531227912505E-4]:9.145408861192E-2)[&rate=5.575531227912505E-4]:1.104530308662E-1,((13[&rate=5.575531227912505E-4]:4.247749623295E-1,19[&rate=5.575531227912505E-4]:4.631311267132E-1)[&rate=5.575531227912505E-4]:1.698252774458E-2,115[&rate=5.575531227912505E-4]:3.595657092522E-1)[&rate=5.575531227912505E-4]:2.475684880839E-1)[&rate=5.575531227912505E-4]:1.584428852208E-1)[&rate=5.575531227912505E-4]:2.782197309205E-1)[&rate=5.575531227912505E-4]:2.243498674985E-1,(142[&rate=5.575531227912505E-4]:4.930246180644E-1,(144[&rate=5.575531227912505E-4]:4.072140007354E-1,(141[&rate=5.575531227912505E-4]:1.008620928506E-1,145[&rate=5.575531227912505E-4]:1.036018188781E-1)[&rate=5.575531227912505E-4]:3.090916339122E-1)[&rate=5.575531227912505E-4]:8.033116527409E-2)[&rate=5.575531227912505E-4]:1.02991658346E0)[&rate=5.575531227912505E-4]:2.781676242995E-2)[&rate=5.575531227912505E-4]:2.028372002137E-1)[&rate=5.575531227912505E-4]:3.20450126092E-1)[&rate=5.575531227912505E-4]:4.301496086935E-1,(2[&rate=5.575531227912505E-4]:7.692281035198E-1,(((22[&rate=5.575531227912505E-4]:4.901316752241E-1,27[&rate=5.575531227912505E-4]:5.065700313884E-1)[&rate=5.575531227912505E-4]:3.105694828131E-1,(26[&rate=5.575531227912505E-4]:5.05099578951E-1,(7[&rate=5.575531227912505E-4]:2.762988443045E-1,8[&rate=5.575531227912505E-4]:2.762988443045E-1)[&rate=5.575531227912505E-4]:1.21951419578E-1)[&rate=5.575531227912505E-4]:3.065604831958E-1)[&rate=5.575531227912505E-4]:1.471878537203E-2,31[&rate=5.575531227912505E-4]:8.702144639573E-1)[&rate=5.575531227912505E-4]:1.264108998366E-1)[&rate=5.575531227912505E-4]:1.466473644748E0)[&rate=5.575531227912505E-4]:3.491643225229E-1)[&rate=5.575531227912505E-4]:1.000728886139E-3)[&rate=5.575531227912505E-4]:2.545152032571E-1)[&rate=5.575531227912505E-4]:2.284507477227E-1)[&rate=5.575531227912505E-4]:2.928524481359E-1,(((((126[&rate=5.575531227912505E-4]:7.946447234344E-1,(135[&rate=5.575531227912505E-4]:5.571432018119E-1,(138[&rate=5.575531227912505E-4]:2.280389229983E-1,136[&rate=5.575531227912505E-4]:9.653207368306E-2)[&rate=5.575531227912505E-4]:5.291042788137E-1)[&rate=5.575531227912505E-4]:6.752588387869E-1)[&rate=5.575531227912505E-4]:1.067824478985E-1,119[&rate=5.575531227912505E-4]:1.687129693977E0)[&rate=5.575531227912505E-4]:8.742266228746E-2,120[&rate=5.575531227912505E-4]:1.678661945305E0)[&rate=5.575531227912505E-4]:3.40120761392E-1,66[&rate=5.575531227912505E-4]:8.179640532733E-2)[&rate=5.575531227912505E-4]:2.925034524043E-1,(((123[&rate=5.575531227912505E-4]:1.710323105382E-1,124[&rate=5.575531227912505E-4]:1.683000701011E-1)[&rate=5.575531227912505E-4]:2.678214265389E-1,122[&rate=5.575531227912505E-4]:4.388537370771E-1)[&rate=5.575531227912505E-4]:2.634422149386E-1,67[&rate=5.575531227912505E-4]:2.01023401675E-1)[&rate=5.575531227912505E-4]:1.732764560567E-1)[&rate=5.575531227912505E-4]:3.599880807872E-1)[&rate=5.575531227912505E-4]:7.276178912065E-3)[&rate=5.575531227912505E-4]:1.669859237991E-1,(34[&rate=5.575531227912505E-4]:3.846219713847E-2,32[&rate=5.575531227912505E-4]:1.654438891938E-2)[&rate=5.575531227912505E-4]:7.07414546138E-3)[&rate=5.575531227912505E-4]:2.957611047694E-2);
tree STATE_54580000 [&joint=-20959.222562977804,lnP=-20959.222562977804] = [&R] ((32[&rate=5.576450967942273E-4]:5.196276414905E-2,((((((127[&rate=5.576450967942273E-4]:2.265748763791E0,121[&rate=5.576450967942273E-4]:1.82465287338E0)[&rate=5.576450967942273E-4]:2.628428018103E-1,36[&rate=5.576450967942273E-4]:8.043620395907E-3)[&rate=5.576450967942273E-4]:1.420029595648E-1,((((((49[&rate=5.576450967942273E-4]:1.564566622028E-1,50[&rate=5.576450967942273E-4]:1.564566622028E-1)[&rate=5.576450967942273E-4]:2.197383668129E-1,51[&rate=5.576450967942273E-4]:3.816595098899E-1)[&rate=5.576450967942273E-4]:4.789301585278E-2,45[&rate=5.576450967942273E-4]:4.486782088028E-1)[&rate=5.576450967942273E-4]:1.003111734573E-2,(44[&rate=5.576450967942273E-4]:4.694711325053E-4,47[&rate=5.576450967942273E-4]:5.933952006758E-3)[&rate=5.576450967942273E-4]:4.609720954532E-1)[&rate=5.576450967942273E-4]:1.235603591655E-3,((((42[&rate=5.576450967942273E-4]:6.981958712959E-2,48[&rate=5.576450967942273E-4]:1.080709532498E-1)[&rate=5.576450967942273E-4]:5.760020272398E-2,41[&rate=5.576450967942273E-4]:1.219553089793E-1)[&rate=5.576450967942273E-4]:1.147111737331E-1,43[&rate=5.576450967942273E-4]:2.913112914553E-1)[&rate=5.576450967942273E-4]:1.118625427525E-1,46[&rate=5.576450967942273E-4]:4.031738342079E-1)[&rate=5.576450967942273E-4]:6.496781684369E-2)[&rate=5.576450967942273E-4]:3.121113346438E-1,((((64[&rate=5.576450967942273E-4]:4.784115984929E-1,65[&rate=5.576450967942273E-4]:3.277266669862E-1)[&rate=5.576450967942273E-4]:6.550430888314E-3,(60[&rate=5.576450967942273E-4]:1.236410744726E-1,62[&rate=5.576450967942273E-4]:3.154218963904E-1)[&rate=5.576450967942273E-4]:2.106360234019E-1)[&rate=5.576450967942273E-4]:1.049650379506E-1,(61[&rate=5.576450967942273E-4]:8.605652694242E-2,63[&rate=5.576450967942273E-4]:4.496063653138E-2)[&rate=5.576450967942273E-4]:5.449664308005E-1)[&rate=5.576450967942273E-4]:7.846380838314E-1,(128[&rate=5.576450967942273E-4]:1.04152807266E0,(((130[&rate=5.576450967942273E-4]:7.333782640039E-2,131[&rate=5.576450967942273E-4]:7.607755242775E-2)[&rate=5.576450967942273E-4]:2.201501103854E-1,(129[&rate=5.576450967942273E-4]:1.905815009819E-1,132[&rate=5.576450967942273E-4]:1.933212270092E-1)[&rate=5.576450967942273E-4]:1.029064358039E-1)[&rate=5.576450967942273E-4]:3.540031263384E-1,(69[&rate=5.576450967942273E-4]:7.656153257534E-1,118[&rate=5.576450967942273E-4]:7.546564216437E-1)[&rate=5.576450967942273E-4]:2.982094285035E-2)[&rate=5.576450967942273E-4]:3.96776735563E-1)[&rate=5.576450967942273E-4]:2.344069415172E-1)[&rate=5.576450967942273E-4]:2.695174624983E-1)[&rate=5.576450967942273E-4]:8.678588410733E-2)[&rate=5.576450967942273E-4]:1.576798577454E-2,35[&rate=5.576450967942273E-4]:1.192392232695E-1)[&rate=5.576450967942273E-4]:5.084430303549E-1,(38[&rate=5.576450967942273E-4]:1.024546266837E0,((40[&rate=5.576450967942273E-4]:5.542008755637E-1,((16[&rate=5.576450967942273E-4]:2.467381464381E0,147[&rate=5.576450967942273E-4]:4.392655874441E-1)[&rate=5.576450967942273E-4]:6.080735583751E-2,((39[&rate=5.576450967942273E-4]:3.087609467949E-1,97[&rate=5.576450967942273E-4]:2.377226954288E-1)[&rate=5.576450967942273E-4]:4.496151611658E-2,((2[&rate=5.576450967942273E-4]:6.402392463914E-1,((26[&rate=5.576450967942273E-4]:5.130068148272E-1,(7[&rate=5.576450967942273E-4]:1.4494021277E-1,8[&rate=5.576450967942273E-4]:1.4494021277E-1)[&rate=5.576450967942273E-4]:2.612172869887E-1)[&rate=5.576450967942273E-4]:1.416681817022E-1,((22[&rate=5.576450967942273E-4]:3.697775825197E-1,27[&rate=5.576450967942273E-4]:3.862159386841E-1)[&rate=5.576450967942273E-4]:4.91490993638E-2,31[&rate=5.576450967942273E-4]:4.737212024315E-1)[&rate=5.576450967942273E-4]:2.247894105363E-1)[&rate=5.576450967942273E-4]:1.691258936977E-1)[&rate=5.576450967942273E-4]:1.512070802275E0,(101[&rate=5.576450967942273E-4]:8.446084386573E-1,((((((92[&rate=5.576450967942273E-4]:5.395148863038E-2,(90[&rate=5.576450967942273E-4]:2.158794120646E-2,91[&rate=5.576450967942273E-4]:2.158794120646E-2)[&rate=5.576450967942273E-4]:3.236354742392E-2)[&rate=5.576450967942273E-4]:1.671895728873E-1,(83[&rate=5.576450967942273E-4]:1.22721141326E-1,(86[&rate=5.576450967942273E-4]:9.406723674342E-2,(85[&rate=5.576450967942273E-4]:7.015330805711E-2,(84[&rate=5.576450967942273E-4]:3.769235226228E-2,93[&rate=5.576450967942273E-4]:5.13909823993E-2)[&rate=5.576450967942273E-4]:3.246095579482E-2)[&rate=5.576450967942273E-4]:2.391392868631E-2)[&rate=5.576450967942273E-4]:2.865390458261E-2)[&rate=5.576450967942273E-4]:8.472129005461E-2)[&rate=5.576450967942273E-4]:1.073651533162E-1,((88[&rate=5.576450967942273E-4]:1.14959185512E-1,89[&rate=5.576450967942273E-4]:1.28657815649E-1)[&rate=5.576450967942273E-4]:7.342462006351E-2,87[&rate=5.576450967942273E-4]:1.883838055755E-1)[&rate=5.576450967942273E-4]:1.264237791214E-1)[&rate=5.576450967942273E-4]:8.269113808017E-1,3[&rate=5.576450967942273E-4]:6.019929381014E-1)[&rate=5.576450967942273E-4]:1.208052969362E-1,((6[&rate=5.576450967942273E-4]:5.842854335732E-1,(10[&rate=5.576450967942273E-4]:2.655395317573E-1,15[&rate=5.576450967942273E-4]:3.038956961408E-1)[&rate=5.576450967942273E-4]:3.351842579803E-1)[&rate=5.576450967942273E-4]:3.155532567207E-2,18[&rate=5.576450967942273E-4]:6.788544578754E-1)[&rate=5.576450967942273E-4]:1.590122703129E-1)[&rate=5.576450967942273E-4]:7.446453415162E-1,(((24[&rate=5.576450967942273E-4]:9.377533946267E-1,(1[&rate=5.576450967942273E-4]:8.853900394658E-2,(21[&rate=5.576450967942273E-4]:4.811755290791E-1,28[&rate=5.576450967942273E-4]:5.058330633255E-1)[&rate=5.576450967942273E-4]:3.69007310484E-1)[&rate=5.576450967942273E-4]:6.83924728719E-2)[&rate=5.576450967942273E-4]:3.522557188346E-1,(((140[&rate=5.576450967942273E-4]:6.664231861296E-1,11[&rate=5.576450967942273E-4]:6.856012683213E-1)[&rate=5.576450967942273E-4]:4.244929749178E-2,((25[&rate=5.576450967942273E-4]:5.379708023021E-1,20[&rate=5.576450967942273E-4]:5.187927201104E-1)[&rate=5.576450967942273E-4]:1.78011308458E-1,23[&rate=5.576450967942273E-4]:7.050232066505E-1)[&rate=5.576450967942273E-4]:1.079588660119E-1)[&rate=5.576450967942273E-4]:3.569404195488E-1,102[&rate=5.576450967942273E-4]:1.923756070439E-2)[&rate=5.576450967942273E-4]:1.091277171406E-1)[&rate=5.576450967942273E-4]:1.072515715016E-1,((142[&rate=5.576450967942273E-4]:4.165515674158E-1,(144[&rate=5.576450967942273E-4]:2.504354310414E-1,(141[&rate=5.576450967942273E-4]:1.860672148358E-1,145[&rate=5.576450967942273E-4]:1.888069408634E-1)[&rate=5.576450967942273E-4]:6.710794223295E-2)[&rate=5.576450967942273E-4]:1.606366843195E-1)[&rate=5.576450967942273E-4]:1.04881731755E0,(((105[&rate=5.576450967942273E-4]:4.419430734591E-1,110[&rate=5.576450967942273E-4]:4.638608816782E-1)[&rate=5.576450967942273E-4]:3.505957703023E-1,(((117[&rate=5.576450967942273E-4]:5.25126708505E-1,9[&rate=5.576450967942273E-4]:5.141678043953E-1)[&rate=5.576450967942273E-4]:1.405358051248E-1,(112[&rate=5.576450967942273E-4]:6.617908546859E-1,(4[&rate=5.576450967942273E-4]:1.912839861996E-1,30[&rate=5.576450967942273E-4]:3.638867259257E-1)[&rate=5.576450967942273E-4]:4.129726219111E-1)[&rate=5.576450967942273E-4]:1.131932916251E-3)[&rate=5.576450967942273E-4]:9.11103057732E-2,((17[&rate=5.576450967942273E-4]:4.276244519178E-1,14[&rate=5.576450967942273E-4]:3.892682875342E-1)[&rate=5.576450967942273E-4]:3.422284017541E-1,113[&rate=5.576450967942273E-4]:7.314966892883E-1)[&rate=5.576450967942273E-4]:2.253640408709E-2)[&rate=5.576450967942273E-4]:6.590301065984E-2)[&rate=5.576450967942273E-4]:3.444121523321E-1,((((13[&rate=5.576450967942273E-4]:2.201226314502E-1,19[&rate=5.576450967942273E-4]:2.584787958339E-1)[&rate=5.576450967942273E-4]:4.226501420171E-1,((((114[&rate=5.576450967942273E-4]:6.281794698392E-2,104[&rate=5.576450967942273E-4]:1.230919195867E-1)[&rate=5.576450967942273E-4]:2.171289084565E-1,108[&rate=5.576450967942273E-4]:3.374811020158E-1)[&rate=5.576450967942273E-4]:3.824975680336E-2,107[&rate=5.576450967942273E-4]:3.784705848465E-1)[&rate=5.576450967942273E-4]:9.910597327676E-3,109[&rate=5.576450967942273E-4]:4.075592643659E-1)[&rate=5.576450967942273E-4]:2.32473783074E-1)[&rate=5.576450967942273E-4]:9.568696713205E-2,115[&rate=5.576450967942273E-4]:6.562679597774E-1)[&rate=5.576450967942273E-4]:1.247414405066E-1,((((111[&rate=5.576450967942273E-4]:2.535448140723E-3,139[&rate=5.576450967942273E-4]:1.778779138941E-1)[&rate=5.576450967942273E-4]:1.810659872328E-1,106[&rate=5.576450967942273E-4]:1.671630792092E-1)[&rate=5.576450967942273E-4]:3.703702166578E-1,116[&rate=5.576450967942273E-4]:4.772593232642E-1)[&rate=5.576450967942273E-4]:8.13421428577E-2,(148[&rate=5.576450967942273E-4]:3.639289404531E-1,143[&rate=5.576450967942273E-4]:3.611892144258E-1)[&rate=5.576450967942273E-4]:2.330286900525E-1)[&rate=5.576450967942273E-4]:2.224079341621E-1)[&rate=5.576450967942273E-4]:3.011470752614E-1)[&rate=5.576450967942273E-4]:1.284178888727E-1)[&rate=5.576450967942273E-4]:1.682330684618E-2)[&rate=5.576450967942273E-4]:2.345664532347E-1)[&rate=5.576450967942273E-4]:3.79904588131E-1)[&rate=5.576450967942273E-4]:3.241399661738E-1)[&rate=5.576450967942273E-4]:1.581382170742E-1)[&rate=5.576450967942273E-4]:8.897343118976E-2)[&rate=5.576450967942273E-4]:1.115049814624E-1)[&rate=5.576450967942273E-4]:5.225187710579E-2,(146[&rate=5.576450967942273E-4]:6.378114501708E-1,((((94[&rate=5.576450967942273E-4]:7.803199957205E-2,100[&rate=5.576450967942273E-4]:7.803199957205E-2)[&rate=5.576450967942273E-4]:3.411994431276E-1,95[&rate=5.576450967942273E-4]:5.039308962517E-1)[&rate=5.576450967942273E-4]:5.124547609349E-2,98[&rate=5.576450967942273E-4]:5.442474105965E-1)[&rate=5.576450967942273E-4]:2.043450153421E-2,(99[&rate=5.576450967942273E-4]:5.162041662103E-1,96[&rate=5.576450967942273E-4]:4.806850405275E-1)[&rate=5.576450967942273E-4]:7.03356694176E-2)[&rate=5.576450967942273E-4]:8.132625935152E-2)[&rate=5.576450967942273E-4]:8.885988173356E-2)[&rate=5.576450967942273E-4]:4.863995250967E-1)[&rate=5.576450967942273E-4]:2.055014333027E-1)[&rate=5.576450967942273E-4]:2.915067053912E-1,(((((((123[&rate=5.576450967942273E-4]:1.426135651564E-1,124[&rate=5.576450967942273E-4]:1.398813247193E-1)[&rate=5.576450967942273E-4]:5.18667230473E-2,122[&rate=5.576450967942273E-4]:1.944802882037E-1)[&rate=5.576450967942273E-4]:3.912598597121E-1,67[&rate=5.576450967942273E-4]:8.446759757509E-2)[&rate=5.576450967942273E-4]:6.386524725564E-2,66[&rate=5.576450967942273E-4]:1.483328448307E-1)[&rate=5.576450967942273E-4]:6.707832561157E-2,((119[&rate=5.576450967942273E-4]:1.779805829447E0,(120[&rate=5.576450967942273E-4]:8.184837180572E-1,(135[&rate=5.576450967942273E-4]:4.480068064472E-1,(138[&rate=5.576450967942273E-4]:1.650834807039E-1,136[&rate=5.576450967942273E-4]:3.357663138874E-2)[&rate=5.576450967942273E-4]:4.829233257433E-1)[&rate=5.576450967942273E-4]:1.184221170895E-1)[&rate=5.576450967942273E-4]:8.654317004307E-1)[&rate=5.576450967942273E-4]:4.101787939729E-1,126[&rate=5.576450967942273E-4]:1.404282100776E0)[&rate=5.576450967942273E-4]:5.830325935141E-2)[&rate=5.576450967942273E-4]:5.823897910287E-1,((125[&rate=5.576450967942273E-4]:8.210973659994E-1,(((52[&rate=5.576450967942273E-4]:5.261135635992E-1,((29[&rate=5.576450967942273E-4]:3.568445574986E-1,(5[&rate=5.576450967942273E-4]:1.072568772349E-1,12[&rate=5.576450967942273E-4]:1.456130416183E-1)[&rate=5.576450967942273E-4]:1.043822008117E-1)[&rate=5.576450967942273E-4]:6.093035097636E-1,103[&rate=5.576450967942273E-4]:7.332713549335E-1)[&rate=5.576450967942273E-4]:1.457135943227E0)[&rate=5.576450967942273E-4]:6.306763680336E-2,((134[&rate=5.576450967942273E-4]:4.700412433711E-1,(133[&rate=5.576450967942273E-4]:3.009793553377E-1,137[&rate=5.576450967942273E-4]:3.420752457488E-1)[&rate=5.576450967942273E-4]:1.991988743345E-1)[&rate=5.576450967942273E-4]:8.103493070458E-1,53[&rate=5.576450967942273E-4]:5.284480397498E-1)[&rate=5.576450967942273E-4]:5.253643934138E-2)[&rate=5.576450967942273E-4]:7.853938746767E-2,((75[&rate=5.576450967942273E-4]:7.389671745216E-1,((76[&rate=5.576450967942273E-4]:6.302292552636E-1,70[&rate=5.576450967942273E-4]:5.918730908802E-1)[&rate=5.576450967942273E-4]:6.725333226671E-2,74[&rate=5.576450967942273E-4]:6.974825875303E-1)[&rate=5.576450967942273E-4]:4.148458699125E-2)[&rate=5.576450967942273E-4]:2.339638993205E-1,((77[&rate=5.576450967942273E-4]:2.216550389151E-1,73[&rate=5.576450967942273E-4]:2.271344909699E-1)[&rate=5.576450967942273E-4]:2.999775139889E-1,((79[&rate=5.576450967942273E-4]:3.145622275477E-1,(71[&rate=5.576450967942273E-4]:2.347198376022E-1,(82[&rate=5.576450967942273E-4]:2.389441845936E-1,(78[&rate=5.576450967942273E-4]:7.299477155891E-2,72[&rate=5.576450967942273E-4]:5.10769633396E-2)[&rate=5.576450967942273E-4]:1.577302349526E-1)[&rate=5.576450967942273E-4]:3.139209136471E-2)[&rate=5.576450967942273E-4]:5.244512967149E-2)[&rate=5.576450967942273E-4]:1.075072041613E-1,(80[&rate=5.576450967942273E-4]:1.540717511761E-1,81[&rate=5.576450967942273E-4]:1.540717511761E-1)[&rate=5.576450967942273E-4]:2.597785024506E-1)[&rate=5.576450967942273E-4]:6.394668283887E-2)[&rate=5.576450967942273E-4]:4.458190688833E-1)[&rate=5.576450967942273E-4]:4.330558513289E-1)[&rate=5.576450967942273E-4]:3.719560131017E-1)[&rate=5.576450967942273E-4]:3.80781898425E-1,((57[&rate=5.576450967942273E-4]:3.800538253569E-1,((58[&rate=5.576450967942273E-4]:2.272610614294E-1,(56[&rate=5.576450967942273E-4]:1.448062857388E-1,55[&rate=5.576450967942273E-4]:1.448062857388E-1)[&rate=5.576450967942273E-4]:5.513237131889E-2)[&rate=5.576450967942273E-4]:2.475815477692E-2,((54[&rate=5.576450967942273E-4]:6.58767508986E-2,37[&rate=5.576450967942273E-4]:1.42379483139E-1)[&rate=5.576450967942273E-4]:9.265778424788E-2,59[&rate=5.576450967942273E-4]:1.967859012667E-1)[&rate=5.576450967942273E-4]:3.610763187952E-2)[&rate=5.576450967942273E-4]:1.444280517736E-1)[&rate=5.576450967942273E-4]:3.989934024944E-1,68[&rate=5.576450967942273E-4]:7.271346595452E-1)[&rate=5.576450967942273E-4]:3.080779382124E-1)[&rate=5.576450967942273E-4]:3.103090014856E-1)[&rate=5.576450967942273E-4]:8.7487321197E-2,34[&rate=5.576450967942273E-4]:2.227458403794E-2)[&rate=5.576450967942273E-4]:3.39006763476E-2)[&rate=5.576450967942273E-4]:1.77053119826E-2)[&rate=5.576450967942273E-4]:7.177207627941E-2,33[&rate=5.576450967942273E-4]:1.292142924832E-1);
tree STATE_54590000 [&joint=-20979.45233537637,lnP=-20979.45233537637] = [&R] (((32[&rate=5.726714361906011E-4]:3.672808618376E-4,(((((121[&rate=5.726714361906011E-4]:2.153829531941E0,36[&rate=5.726714361906011E-4]:7.437747714607E-2)[&rate=5.726714361906011E-4]:7.160296720949E-2,(((((((47[&rate=5.726714361906011E-4]:4.404019227814E-1,51[&rate=5.726714361906011E-4]:4.1307951841E-1)[&rate=5.726714361906011E-4]:2.720095175568E-2,(((((41[&rate=5.726714361906011E-4]:1.508797865008E-1,48[&rate=5.726714361906011E-4]:1.945956334952E-1)[&rate=5.726714361906011E-4]:7.60124464377E-3,42[&rate=5.726714361906011E-4]:1.639455120188E-1)[&rate=5.726714361906011E-4]:1.211924212793E-1,46[&rate=5.726714361906011E-4]:3.343182611668E-1)[&rate=5.726714361906011E-4]:3.346964399257E-2,43[&rate=5.726714361906011E-4]:3.677879051593E-1)[&rate=5.726714361906011E-4]:8.924012648494E-2,(44[&rate=5.726714361906011E-4]:4.50696622982E-1,45[&rate=5.726714361906011E-4]:4.479643825448E-1)[&rate=5.726714361906011E-4]:8.669277880591E-4)[&rate=5.726714361906011E-4]:1.057484289285E-2)[&rate=5.726714361906011E-4]:2.775530491889E-2,(49[&rate=5.726714361906011E-4]:2.822243285116E-1,50[&rate=5.726714361906011E-4]:2.822243285116E-1)[&rate=5.726714361906011E-4]:1.803469656986E-1)[&rate=5.726714361906011E-4]:1.149058448148E-1,128[&rate=5.726714361906011E-4]:1.375463515251E0)[&rate=5.726714361906011E-4]:1.223785023383E-2,((((64[&rate=5.726714361906011E-4]:3.807299427195E-1,(60[&rate=5.726714361906011E-4]:1.785866001389E-1,62[&rate=5.726714361906011E-4]:3.703674220567E-1)[&rate=5.726714361906011E-4]:5.145841107388E-2)[&rate=5.726714361906011E-4]:2.255675316684E-2,65[&rate=5.726714361906011E-4]:2.526017643796E-1)[&rate=5.726714361906011E-4]:3.258334639263E-1,(61[&rate=5.726714361906011E-4]:1.439185505727E-1,63[&rate=5.726714361906011E-4]:1.028226601617E-1)[&rate=5.726714361906011E-4]:6.262974996509E-1)[&rate=5.726714361906011E-4]:6.615147848498E-1,(((130[&rate=5.726714361906011E-4]:3.380324311252E-1,(132[&rate=5.726714361906011E-4]:1.183746461998E-1,129[&rate=5.726714361906011E-4]:1.156349201724E-1)[&rate=5.726714361906011E-4]:2.223975109528E-1)[&rate=5.726714361906011E-4]:2.770310639309E-2,131[&rate=5.726714361906011E-4]:3.684752635456E-1)[&rate=5.726714361906011E-4]:2.483541367098E-1,(118[&rate=5.726714361906011E-4]:7.45614473038E-1,69[&rate=5.726714361906011E-4]:7.565733771477E-1)[&rate=5.726714361906011E-4]:5.461502559899E-3)[&rate=5.726714361906011E-4]:6.806548594755E-1)[&rate=5.726714361906011E-4]:9.56965578084E-2)[&rate=5.726714361906011E-4]:1.42132580007E-2,127[&rate=5.726714361906011E-4]:2.440270787869E0)[&rate=5.726714361906011E-4]:1.43870769098E-1,35[&rate=5.726714361906011E-4]:1.701826929556E-2)[&rate=5.726714361906011E-4]:8.238683259425E-2)[&rate=5.726714361906011E-4]:9.501238820252E-2,(38[&rate=5.726714361906011E-4]:6.951996049282E-1,(((95[&rate=5.726714361906011E-4]:4.480819130408E-1,(100[&rate=5.726714361906011E-4]:1.732376117584E-1,94[&rate=5.726714361906011E-4]:1.732376117584E-1)[&rate=5.726714361906011E-4]:1.901448477303E-1)[&rate=5.726714361906011E-4]:1.443950067985E-1,((99[&rate=5.726714361906011E-4]:5.195263754389E-1,96[&rate=5.726714361906011E-4]:4.840072497561E-1)[&rate=5.726714361906011E-4]:3.697175486451E-2,98[&rate=5.726714361906011E-4]:5.346402068062E-1)[&rate=5.726714361906011E-4]:4.690775128439E-2)[&rate=5.726714361906011E-4]:1.977370481551E-1,((((16[&rate=5.726714361906011E-4]:2.484973032856E0,((2[&rate=5.726714361906011E-4]:6.648720810453E-1,((22[&rate=5.726714361906011E-4]:3.091132433001E-1,27[&rate=5.726714361906011E-4]:3.255515994645E-1)[&rate=5.726714361906011E-4]:3.604929065468E-1,((26[&rate=5.726714361906011E-4]:4.76529420963E-1,(7[&rate=5.726714361906011E-4]:8.626425091177E-2,8[&rate=5.726714361906011E-4]:8.626425091177E-2)[&rate=5.726714361906011E-4]:2.834158549827E-1)[&rate=5.726714361906011E-4]:6.6636470676E-3,31[&rate=5.726714361906011E-4]:5.27028684469E-1)[&rate=5.726714361906011E-4]:1.97371985926E-1)[&rate=5.726714361906011E-4]:1.678686709244E-1)[&rate=5.726714361906011E-4]:1.660186311677E0,((101[&rate=5.726714361906011E-4]:1.221136635459E0,((((((92[&rate=5.726714361906011E-4]:1.856443200089E-1,(90[&rate=5.726714361906011E-4]:1.625749151513E-2,91[&rate=5.726714361906011E-4]:1.625749151513E-2)[&rate=5.726714361906011E-4]:1.693868284938E-1)[&rate=5.726714361906011E-4]:3.821955847439E-2,87[&rate=5.726714361906011E-4]:2.101652483463E-1)[&rate=5.726714361906011E-4]:7.386170395921E-2,((85[&rate=5.726714361906011E-4]:6.920543897824E-3,93[&rate=5.726714361906011E-4]:2.061917403484E-2)[&rate=5.726714361906011E-4]:1.614374669379E-1,(83[&rate=5.726714361906011E-4]:8.493217845173E-2,(86[&rate=5.726714361906011E-4]:4.638284232474E-2,84[&rate=5.726714361906011E-4]:4.638284232474E-2)[&rate=5.726714361906011E-4]:3.854933612698E-2)[&rate=5.726714361906011E-4]:8.3425832384E-2)[&rate=5.726714361906011E-4]:1.156689414698E-1)[&rate=5.726714361906011E-4]:6.344664455287E-1,(88[&rate=5.726714361906011E-4]:2.006047568273E-1,89[&rate=5.726714361906011E-4]:2.143033869643E-1)[&rate=5.726714361906011E-4]:7.17888641007E-1)[&rate=5.726714361906011E-4]:9.997960291037E-1,((18[&rate=5.726714361906011E-4]:4.153509613109E-1,3[&rate=5.726714361906011E-4]:3.002824681603E-1)[&rate=5.726714361906011E-4]:5.430064162887E-2,(6[&rate=5.726714361906011E-4]:3.614420424908E-1,(10[&rate=5.726714361906011E-4]:1.954779104892E-1,15[&rate=5.726714361906011E-4]:2.338340748726E-1)[&rate=5.726714361906011E-4]:1.82402488166E-1)[&rate=5.726714361906011E-4]:4.519586181881E-2)[&rate=5.726714361906011E-4]:1.023980289752E0)[&rate=5.726714361906011E-4]:4.048022495804E-1,(((24[&rate=5.726714361906011E-4]:8.82133902929E-1,(1[&rate=5.726714361906011E-4]:7.3525942492E-2,(21[&rate=5.726714361906011E-4]:7.211988327142E-1,28[&rate=5.726714361906011E-4]:7.458563669606E-1)[&rate=5.726714361906011E-4]:1.139709453943E-1)[&rate=5.726714361906011E-4]:2.778604262876E-2)[&rate=5.726714361906011E-4]:6.854747842545E-1,(((140[&rate=5.726714361906011E-4]:4.69575373979E-1,11[&rate=5.726714361906011E-4]:4.887534561707E-1)[&rate=5.726714361906011E-4]:2.295643544486E-1,((25[&rate=5.726714361906011E-4]:5.546319850101E-1,20[&rate=5.726714361906011E-4]:5.354539028184E-1)[&rate=5.726714361906011E-4]:4.426554932577E-2,23[&rate=5.726714361906011E-4]:5.879386302262E-1)[&rate=5.726714361906011E-4]:2.153106872423E-1)[&rate=5.726714361906011E-4]:6.046637977834E-1,102[&rate=5.726714361906011E-4]:2.572281837452E-1)[&rate=5.726714361906011E-4]:1.48736667822E-1)[&rate=5.726714361906011E-4]:1.25813083585E-1,(((((112[&rate=5.726714361906011E-4]:4.524520672911E-1,(4[&rate=5.726714361906011E-4]:8.05667151783E-2,30[&rate=5.726714361906011E-4]:2.531694549043E-1)[&rate=5.726714361906011E-4]:3.143511055377E-1)[&rate=5.726714361906011E-4]:2.187174639655E-1,(9[&rate=5.726714361906011E-4]:4.198872432383E-1,(17[&rate=5.726714361906011E-4]:2.709036391202E-1,14[&rate=5.726714361906011E-4]:2.325474747365E-1)[&rate=5.726714361906011E-4]:1.955589465838E-1)[&rate=5.726714361906011E-4]:2.430631099363E-1)[&rate=5.726714361906011E-4]:1.008834547851E-1,((113[&rate=5.726714361906011E-4]:6.821795549837E-1,117[&rate=5.726714361906011E-4]:6.849192810113E-1)[&rate=5.726714361906011E-4]:9.546865121159E-3,(105[&rate=5.726714361906011E-4]:4.273118692784E-1,110[&rate=5.726714361906011E-4]:4.492296774975E-1)[&rate=5.726714361906011E-4]:2.370172905526E-1)[&rate=5.726714361906011E-4]:8.03265659369E-2)[&rate=5.726714361906011E-4]:2.167597835163E-1,((((109[&rate=5.726714361906011E-4]:4.08035787596E-1,107[&rate=5.726714361906011E-4]:3.888577054042E-1)[&rate=5.726714361906011E-4]:9.043984136937E-2,(108[&rate=5.726714361906011E-4]:3.425008732625E-1,(114[&rate=5.726714361906011E-4]:2.331843671296E-2,104[&rate=5.726714361906011E-4]:8.359240931573E-2)[&rate=5.726714361906011E-4]:2.616481899741E-1)[&rate=5.726714361906011E-4]:1.340569474838E-1)[&rate=5.726714361906011E-4]:1.667622147816E-1,((13[&rate=5.726714361906011E-4]:3.490965853804E-1,19[&rate=5.726714361906011E-4]:3.874527497641E-1)[&rate=5.726714361906011E-4]:2.040932242163E-1,115[&rate=5.726714361906011E-4]:4.709980287748E-1)[&rate=5.726714361906011E-4]:1.147877601776E-1)[&rate=5.726714361906011E-4]:1.757222487481E-1,((116[&rate=5.726714361906011E-4]:5.77206971508E-1,(148[&rate=5.726714361906011E-4]:2.393176498104E-1,143[&rate=5.726714361906011E-4]:2.365779237831E-1)[&rate=5.726714361906011E-4]:3.762454860812E-1)[&rate=5.726714361906011E-4]:2.021942622798E-2,((111[&rate=5.726714361906011E-4]:2.048356741866E-2,139[&rate=5.726714361906011E-4]:1.95826033172E-1)[&rate=5.726714361906011E-4]:2.304851569783E-1,106[&rate=5.726714361906011E-4]:2.345303682326E-1)[&rate=5.726714361906011E-4]:4.231700021062E-1)[&rate=5.726714361906011E-4]:1.640816399646E-1)[&rate=5.726714361906011E-4]:1.451129510357E-1)[&rate=5.726714361906011E-4]:4.964046662164E-1,(142[&rate=5.726714361906011E-4]:4.072655350473E-1,(145[&rate=5.726714361906011E-4]:1.506001259232E-1,(141[&rate=5.726714361906011E-4]:1.208265220293E-1,144[&rate=5.726714361906011E-4]:1.18086796002E-1)[&rate=5.726714361906011E-4]:2.703387786624E-2)[&rate=5.726714361906011E-4]:2.566654091241E-1)[&rate=5.726714361906011E-4]:1.250554640453E0)[&rate=5.726714361906011E-4]:1.205331021172E-1)[&rate=5.726714361906011E-4]:2.543274399964E-1)[&rate=5.726714361906011E-4]:4.405107123652E-1)[&rate=5.726714361906011E-4]:8.292380330229E-2,147[&rate=5.726714361906011E-4]:3.882733289476E-1)[&rate=5.726714361906011E-4]:3.743631012546E-2)[&rate=5.726714361906011E-4]:3.114751684591E-2)[&rate=5.726714361906011E-4]:4.451488045031E-2,146[&rate=5.726714361906011E-4]:5.642135664239E-1)[&rate=5.726714361906011E-4]:9.298158906703E-3,39[&rate=5.726714361906011E-4]:4.532931460957E-1)[&rate=5.726714361906011E-4]:5.483807252341E-2,(40[&rate=5.726714361906011E-4]:3.960288313561E-1,97[&rate=5.726714361906011E-4]:3.249905799899E-1)[&rate=5.726714361906011E-4]:1.12102387263E-1)[&rate=5.726714361906011E-4]:1.427384870803E-1)[&rate=5.726714361906011E-4]:1.126359101579E-1)[&rate=5.726714361906011E-4]:1.015833316796E-1)[&rate=5.726714361906011E-4]:6.088332880438E-1,(66[&rate=5.726714361906011E-4]:3.295605935966E-1,((((123[&rate=5.726714361906011E-4]:1.28811040416E-1,124[&rate=5.726714361906011E-4]:1.260787999789E-1)[&rate=5.726714361906011E-4]:1.725247300799E-1,122[&rate=5.726714361906011E-4]:3.013357704959E-1)[&rate=5.726714361906011E-4]:2.562823863038E-1,67[&rate=5.726714361906011E-4]:5.634560645909E-2)[&rate=5.726714361906011E-4]:1.596144132705E-1,((126[&rate=5.726714361906011E-4]:1.32692507487E0,((135[&rate=5.726714361906011E-4]:7.459028117317E-1,(138[&rate=5.726714361906011E-4]:4.548780169278E-1,136[&rate=5.726714361906011E-4]:3.233711676126E-1)[&rate=5.726714361906011E-4]:4.91024794804E-1)[&rate=5.726714361906011E-4]:3.871019456795E-1,120[&rate=5.726714361906011E-4]:1.385059551932E0)[&rate=5.726714361906011E-4]:6.316776346233E-1)[&rate=5.726714361906011E-4]:1.072880114912E-1,119[&rate=5.726714361906011E-4]:2.219915609005E0)[&rate=5.726714361906011E-4]:2.892112305323E-2)[&rate=5.726714361906011E-4]:1.13600573867E-1)[&rate=5.726714361906011E-4]:4.736901845395E-1)[&rate=5.726714361906011E-4]:6.748006357384E-2,((125[&rate=5.726714361906011E-4]:9.670396225436E-1,((((133[&rate=5.726714361906011E-4]:3.162777158194E-1,137[&rate=5.726714361906011E-4]:3.573736062304E-1)[&rate=5.726714361906011E-4]:2.907713483644E-1,134[&rate=5.726714361906011E-4]:5.769120778826E-1)[&rate=5.726714361906011E-4]:9.385796206842E-1,((52[&rate=5.726714361906011E-4]:5.899739370356E-1,((29[&rate=5.726714361906011E-4]:4.919747273487E-1,(5[&rate=5.726714361906011E-4]:1.182933120723E-1,12[&rate=5.726714361906011E-4]:1.566494764558E-1)[&rate=5.726714361906011E-4]:2.284759358244E-1)[&rate=5.726714361906011E-4]:2.148637622384E-1,103[&rate=5.726714361906011E-4]:4.739617772583E-1)[&rate=5.726714361906011E-4]:1.780305894338E0)[&rate=5.726714361906011E-4]:1.609700598476E-1,53[&rate=5.726714361906011E-4]:7.427472755718E-1)[&rate=5.726714361906011E-4]:2.080191232799E-2)[&rate=5.726714361906011E-4]:3.704254012662E-2,((75[&rate=5.726714361906011E-4]:5.125264204068E-1,((74[&rate=5.726714361906011E-4]:2.802769250867E-1,76[&rate=5.726714361906011E-4]:2.802769250867E-1)[&rate=5.726714361906011E-4]:4.48725517915E-2,70[&rate=5.726714361906011E-4]:2.867933124947E-1)[&rate=5.726714361906011E-4]:1.873769435287E-1)[&rate=5.726714361906011E-4]:1.162730608086E-1,(73[&rate=5.726714361906011E-4]:4.804830647605E-1,(77[&rate=5.726714361906011E-4]:4.262951160907E-1,((82[&rate=5.726714361906011E-4]:3.51540405366E-1,(79[&rate=5.726714361906011E-4]:2.103486629627E-1,(78[&rate=5.726714361906011E-4]:3.922743952216E-2,72[&rate=5.726714361906011E-4]:1.730963130285E-2)[&rate=5.726714361906011E-4]:1.711212234406E-1)[&rate=5.726714361906011E-4]:1.329725643212E-1)[&rate=5.726714361906011E-4]:3.178476885467E-2,(71[&rate=5.726714361906011E-4]:2.44425622925E-1,(80[&rate=5.726714361906011E-4]:8.508813269111E-2,81[&rate=5.726714361906011E-4]:8.508813269111E-2)[&rate=5.726714361906011E-4]:1.785155724257E-1)[&rate=5.726714361906011E-4]:1.032831129395E-1)[&rate=5.726714361906011E-4]:1.557268159597E-2)[&rate=5.726714361906011E-4]:4.870849661509E-2)[&rate=5.726714361906011E-4]:1.483164164549E-1)[&rate=5.726714361906011E-4]:9.182553054231E-1)[&rate=5.726714361906011E-4]:3.768304081784E-1)[&rate=5.726714361906011E-4]:1.489712586221E-1,((59[&rate=5.726714361906011E-4]:3.722543035602E-1,((54[&rate=5.726714361906011E-4]:2.742507172859E-1,(56[&rate=5.726714361906011E-4]:2.870638166466E-1,55[&rate=5.726714361906011E-4]:2.870638166466E-1)[&rate=5.726714361906011E-4]:1.72415454479E-2)[&rate=5.726714361906011E-4]:3.094514901239E-2,((37[&rate=5.726714361906011E-4]:1.708726414276E-1,58[&rate=5.726714361906011E-4]:1.517469583675E-1)[&rate=5.726714361906011E-4]:7.565446052566E-3,57[&rate=5.726714361906011E-4]:1.429189617971E-1)[&rate=5.726714361906011E-4]:2.032605110586E-1)[&rate=5.726714361906011E-4]:2.880707114163E-2)[&rate=5.726714361906011E-4]:2.379720811038E-1,68[&rate=5.726714361906011E-4]:5.61046056795E-1)[&rate=5.726714361906011E-4]:3.882981577039E-1)[&rate=5.726714361906011E-4]:4.691072649833E-1)[&rate=5.726714361906011E-4]:1.456794600105E-2)[&rate=5.726714361906011E-4]:2.512932582103E-3,34[&rate=5.726714361906011E-4]:2.479802166303E-2)[&rate=5.726714361906011E-4]:1.478797728087E-2,33[&rate=5.726714361906011E-4]:2.314764277952E-2);
tree STATE_54600000 [&joint=-20967.61108251045,lnP=-20967.61108251045] = [&R] ((32[&rate=6.338446547499002E-4]:6.413108927196E-3,(((((125[&rate=6.338446547499002E-4]:7.082487218646E-1,((((133[&rate=6.338446547499002E-4]:1.852479886603E-1,134[&rate=6.338446547499002E-4]:1.551110023591E-1)[&rate=6.338446547499002E-4]:2.30164441561E-1,137[&rate=6.338446547499002E-4]:4.565083206323E-1)[&rate=6.338446547499002E-4]:9.62316543547E-1,53[&rate=6.338446547499002E-4]:5.956494768E-1)[&rate=6.338446547499002E-4]:1.57844385149E-2,((((29[&rate=6.338446547499002E-4]:3.705584759699E-1,(5[&rate=6.338446547499002E-4]:9.704271816041E-2,12[&rate=6.338446547499002E-4]:1.353988825439E-1)[&rate=6.338446547499002E-4]:1.283102783575E-1)[&rate=6.338446547499002E-4]:6.032362790958E-1,103[&rate=6.338446547499002E-4]:7.409180427368E-1)[&rate=6.338446547499002E-4]:1.316383626814E0,52[&rate=6.338446547499002E-4]:3.9300793499E-1)[&rate=6.338446547499002E-4]:2.228722723945E-1,((75[&rate=6.338446547499002E-4]:4.159419888394E-1,(70[&rate=6.338446547499002E-4]:3.150183147283E-1,(76[&rate=6.338446547499002E-4]:2.94878358092E-1,74[&rate=6.338446547499002E-4]:2.94878358092E-1)[&rate=6.338446547499002E-4]:5.849612101969E-2)[&rate=6.338446547499002E-4]:6.256750972771E-2)[&rate=6.338446547499002E-4]:1.464464172872E-1,((77[&rate=6.338446547499002E-4]:4.434662549424E-1,(((71[&rate=6.338446547499002E-4]:1.803961708066E-2,79[&rate=6.338446547499002E-4]:4.543687735469E-2)[&rate=6.338446547499002E-4]:2.574201768249E-1,82[&rate=6.338446547499002E-4]:3.110762322616E-1)[&rate=6.338446547499002E-4]:1.692316362278E-2,(78[&rate=6.338446547499002E-4]:5.002645881116E-2,72[&rate=6.338446547499002E-4]:2.810865059185E-2)[&rate=6.338446547499002E-4]:2.697537589912E-1)[&rate=6.338446547499002E-4]:8.806959878397E-2)[&rate=6.338446547499002E-4]:3.363364368768E-2,((80[&rate=6.338446547499002E-4]:1.421753794459E-2,81[&rate=6.338446547499002E-4]:1.421753794459E-2)[&rate=6.338446547499002E-4]:3.346730027797E-1,73[&rate=6.338446547499002E-4]:3.982056092174E-1)[&rate=6.338446547499002E-4]:8.437374146736E-2)[&rate=6.338446547499002E-4]:7.980905544182E-2)[&rate=6.338446547499002E-4]:7.917581385587E-1)[&rate=6.338446547499002E-4]:3.750429241742E-3)[&rate=6.338446547499002E-4]:3.071973202109E-1)[&rate=6.338446547499002E-4]:3.91673515207E-1,((59[&rate=6.338446547499002E-4]:4.815787367911E-1,(((58[&rate=6.338446547499002E-4]:2.682124623268E-1,(54[&rate=6.338446547499002E-4]:1.69170514825E-1,57[&rate=6.338446547499002E-4]:2.101541213823E-1)[&rate=6.338446547499002E-4]:4.166489832154E-2)[&rate=6.338446547499002E-4]:7.689752941408E-3,37[&rate=6.338446547499002E-4]:2.950278983284E-1)[&rate=6.338446547499002E-4]:4.188073492657E-2,(56[&rate=6.338446547499002E-4]:2.354233418924E-1,55[&rate=6.338446547499002E-4]:2.354233418924E-1)[&rate=6.338446547499002E-4]:5.503720393071E-2)[&rate=6.338446547499002E-4]:1.829214696564E-1)[&rate=6.338446547499002E-4]:1.59733620811E-1,68[&rate=6.338446547499002E-4]:5.921320297331E-1)[&rate=6.338446547499002E-4]:3.411235406718E-1)[&rate=6.338446547499002E-4]:7.54118949825E-2,((((119[&rate=6.338446547499002E-4]:1.482052727995E0,126[&rate=6.338446547499002E-4]:6.963502053509E-1)[&rate=6.338446547499002E-4]:1.57817619161E-1,120[&rate=6.338446547499002E-4]:1.543979936197E0)[&rate=6.338446547499002E-4]:3.464337882841E-1,(135[&rate=6.338446547499002E-4]:1.409520037739E-1,(138[&rate=6.338446547499002E-4]:2.324563132895E-1,136[&rate=6.338446547499002E-4]:1.009494639743E-1)[&rate=6.338446547499002E-4]:1.084956904845E-1)[&rate=6.338446547499002E-4]:1.497406926186E0)[&rate=6.338446547499002E-4]:2.2686167226E-1,(66[&rate=6.338446547499002E-4]:1.549254288862E-1,((122[&rate=6.338446547499002E-4]:1.79534723692E-1,(124[&rate=6.338446547499002E-4]:1.607678048096E-1,123[&rate=6.338446547499002E-4]:1.635000452467E-1)[&rate=6.338446547499002E-4]:1.603467844526E-2)[&rate=6.338446547499002E-4]:4.029204371748E-1,67[&rate=6.338446547499002E-4]:8.118261052612E-2)[&rate=6.338446547499002E-4]:7.374281836005E-2)[&rate=6.338446547499002E-4]:2.536366648482E-2)[&rate=6.338446547499002E-4]:2.806577322441E-1)[&rate=6.338446547499002E-4]:1.489489490332E-1,(((((121[&rate=6.338446547499002E-4]:1.634047531433E0,127[&rate=6.338446547499002E-4]:2.075143421844E0)[&rate=6.338446547499002E-4]:4.575440851475E-1,36[&rate=6.338446547499002E-4]:1.213956178594E-2)[&rate=6.338446547499002E-4]:7.34654920877E-2,35[&rate=6.338446547499002E-4]:3.902971140789E-2)[&rate=6.338446547499002E-4]:9.669542537519E-2,(((((130[&rate=6.338446547499002E-4]:1.143416279375E-1,(132[&rate=6.338446547499002E-4]:9.818049548615E-2,129[&rate=6.338446547499002E-4]:9.54407694588E-2)[&rate=6.338446547499002E-4]:1.890085847875E-2)[&rate=6.338446547499002E-4]:1.006752508258E-1,131[&rate=6.338446547499002E-4]:2.177566047907E-1)[&rate=6.338446547499002E-4]:2.627147641366E-1,(118[&rate=6.338446547499002E-4]:5.617087100407E-1,69[&rate=6.338446547499002E-4]:5.726676141504E-1)[&rate=6.338446547499002E-4]:5.300923422907E-2)[&rate=6.338446547499002E-4]:6.598743691568E-1,(128[&rate=6.338446547499002E-4]:1.052059295161E0,((((60[&rate=6.338446547499002E-4]:2.43154019718E-2,64[&rate=6.338446547499002E-4]:1.750003334785E-1)[&rate=6.338446547499002E-4]:1.699363320458E-1,65[&rate=6.338446547499002E-4]:1.942517340176E-1)[&rate=6.338446547499002E-4]:3.261655547899E-3,62[&rate=6.338446547499002E-4]:3.892942114832E-1)[&rate=6.338446547499002E-4]:1.821527982954E-1,(61[&rate=6.338446547499002E-4]:4.593849042224E-2,63[&rate=6.338446547499002E-4]:4.842600011195E-3)[&rate=6.338446547499002E-4]:5.255085193564E-1)[&rate=6.338446547499002E-4]:6.203383127794E-1)[&rate=6.338446547499002E-4]:8.280699086854E-2)[&rate=6.338446547499002E-4]:4.313731562394E-1,((((43[&rate=6.338446547499002E-4]:4.46867342057E-1,(46[&rate=6.338446547499002E-4]:4.150389117459E-1,((42[&rate=6.338446547499002E-4]:3.372101009281E-1,48[&rate=6.338446547499002E-4]:3.754614670483E-1)[&rate=6.338446547499002E-4]:6.145626301964E-3,41[&rate=6.338446547499002E-4]:3.378912463558E-1)[&rate=6.338446547499002E-4]:2.250285664711E-2)[&rate=6.338446547499002E-4]:3.182843031103E-2)[&rate=6.338446547499002E-4]:1.114932917668E-1,((49[&rate=6.338446547499002E-4]:3.373756692096E-1,50[&rate=6.338446547499002E-4]:3.373756692096E-1)[&rate=6.338446547499002E-4]:1.532779989893E-1,51[&rate=6.338446547499002E-4]:4.961181490732E-1)[&rate=6.338446547499002E-4]:3.492008037908E-2)[&rate=6.338446547499002E-4]:3.198661876782E-2,(47[&rate=6.338446547499002E-4]:1.093220462188E-1,44[&rate=6.338446547499002E-4]:1.038575653445E-1)[&rate=6.338446547499002E-4]:4.810252063728E-1)[&rate=6.338446547499002E-4]:1.340363964657E-1,45[&rate=6.338446547499002E-4]:7.161869277459E-1)[&rate=6.338446547499002E-4]:7.665630223149E-2)[&rate=6.338446547499002E-4]:9.825281780208E-2)[&rate=6.338446547499002E-4]:3.588773341808E-1,(38[&rate=6.338446547499002E-4]:8.966750148062E-1,((((95[&rate=6.338446547499002E-4]:3.734210004799E-1,(100[&rate=6.338446547499002E-4]:2.332035740935E-1,94[&rate=6.338446547499002E-4]:2.332035740935E-1)[&rate=6.338446547499002E-4]:5.551797283436E-2)[&rate=6.338446547499002E-4]:9.037725583151E-2,(98[&rate=6.338446547499002E-4]:3.718528674608E-1,(101[&rate=6.338446547499002E-4]:1.072041862889E0,(((((88[&rate=6.338446547499002E-4]:7.497087082872E-2,89[&rate=6.338446547499002E-4]:8.866950096574E-2)[&rate=6.338446547499002E-4]:2.172121945765E-1,87[&rate=6.338446547499002E-4]:2.921830654052E-1)[&rate=6.338446547499002E-4]:9.41314694506E-3,((85[&rate=6.338446547499002E-4]:1.373355506283E-1,((86[&rate=6.338446547499002E-4]:7.798441674089E-2,84[&rate=6.338446547499002E-4]:7.798441674089E-2)[&rate=6.338446547499002E-4]:2.281134068626E-2,(93[&rate=6.338446547499002E-4]:2.578306700214E-2,83[&rate=6.338446547499002E-4]:1.208443686513E-2)[&rate=6.338446547499002E-4]:8.871132056201E-2)[&rate=6.338446547499002E-4]:3.653979320115E-2)[&rate=6.338446547499002E-4]:2.779916859583E-2,(92[&rate=6.338446547499002E-4]:1.604605401471E-1,(90[&rate=6.338446547499002E-4]:8.535944511923E-2,91[&rate=6.338446547499002E-4]:8.535944511923E-2)[&rate=6.338446547499002E-4]:7.510109502784E-2)[&rate=6.338446547499002E-4]:1.837280921406E-2)[&rate=6.338446547499002E-4]:1.364614931261E-1)[&rate=6.338446547499002E-4]:1.546263564081E0,((18[&rate=6.338446547499002E-4]:5.034043270169E-1,3[&rate=6.338446547499002E-4]:3.883358338663E-1)[&rate=6.338446547499002E-4]:1.677359611089E-1,((10[&rate=6.338446547499002E-4]:1.459410590162E-1,15[&rate=6.338446547499002E-4]:1.842972233996E-1)[&rate=6.338446547499002E-4]:3.175458040614E-1,6[&rate=6.338446547499002E-4]:4.470485069132E-1)[&rate=6.338446547499002E-4]:1.610780825825E-1)[&rate=6.338446547499002E-4]:7.520619540587E-1)[&rate=6.338446547499002E-4]:7.868222202296E-2,(((142[&rate=6.338446547499002E-4]:4.261986266344E-1,((141[&rate=6.338446547499002E-4]:2.475768684923E-2,145[&rate=6.338446547499002E-4]:2.749741287682E-2)[&rate=6.338446547499002E-4]:3.05706103008E-1,144[&rate=6.338446547499002E-4]:3.277240638299E-1)[&rate=6.338446547499002E-4]:9.299511074962E-2)[&rate=6.338446547499002E-4]:1.062150456626E0,((((140[&rate=6.338446547499002E-4]:4.797760481719E-1,11[&rate=6.338446547499002E-4]:4.989541303636E-1)[&rate=6.338446547499002E-4]:3.147213407542E-1,((25[&rate=6.338446547499002E-4]:3.549225699406E-1,20[&rate=6.338446547499002E-4]:3.357444877489E-1)[&rate=6.338446547499002E-4]:2.009527556284E-1,23[&rate=6.338446547499002E-4]:5.449164214594E-1)[&rate=6.338446547499002E-4]:3.536905565076E-1)[&rate=6.338446547499002E-4]:3.596038027889E-1,102[&rate=6.338446547499002E-4]:1.075258492492E-1)[&rate=6.338446547499002E-4]:8.213775830651E-3,(24[&rate=6.338446547499002E-4]:1.022163326264E0,(1[&rate=6.338446547499002E-4]:5.231661454847E-2,(21[&rate=6.338446547499002E-4]:7.821041864212E-1,28[&rate=6.338446547499002E-4]:8.067617206676E-1)[&rate=6.338446547499002E-4]:3.185626374377E-2)[&rate=6.338446547499002E-4]:1.890247939077E-1)[&rate=6.338446547499002E-4]:2.552201344318E-1)[&rate=6.338446547499002E-4]:1.260341157144E-1)[&rate=6.338446547499002E-4]:1.110438037858E-1,(((((4[&rate=6.338446547499002E-4]:2.249180152409E-1,30[&rate=6.338446547499002E-4]:3.975207549669E-1)[&rate=6.338446547499002E-4]:1.801638609663E-1,117[&rate=6.338446547499002E-4]:4.6535584881E-1)[&rate=6.338446547499002E-4]:1.819582942024E-1,(112[&rate=6.338446547499002E-4]:4.788758176004E-1,9[&rate=6.338446547499002E-4]:4.706566395183E-1)[&rate=6.338446547499002E-4]:1.656985993844E-1)[&rate=6.338446547499002E-4]:2.286304752009E-1,((17[&rate=6.338446547499002E-4]:5.599374616506E-1,14[&rate=6.338446547499002E-4]:5.215812972669E-1)[&rate=6.338446547499002E-4]:3.20117160164E-1,(113[&rate=6.338446547499002E-4]:8.127646401572E-1,(105[&rate=6.338446547499002E-4]:4.599940438448E-1,110[&rate=6.338446547499002E-4]:4.819118520638E-1)[&rate=6.338446547499002E-4]:3.253733360387E-1)[&rate=6.338446547499002E-4]:2.893381727365E-2)[&rate=6.338446547499002E-4]:3.150643475486E-2)[&rate=6.338446547499002E-4]:2.134433945708E-1,((((108[&rate=6.338446547499002E-4]:3.710907318066E-1,(114[&rate=6.338446547499002E-4]:5.370644168078E-2,104[&rate=6.338446547499002E-4]:1.139804142836E-1)[&rate=6.338446547499002E-4]:2.598500435504E-1)[&rate=6.338446547499002E-4]:1.166368867323E-1,(109[&rate=6.338446547499002E-4]:4.668484382543E-1,107[&rate=6.338446547499002E-4]:4.476703560626E-1)[&rate=6.338446547499002E-4]:4.279698850367E-2)[&rate=6.338446547499002E-4]:3.525754440318E-1,((13[&rate=6.338446547499002E-4]:3.980887290709E-1,19[&rate=6.338446547499002E-4]:4.364448934546E-1)[&rate=6.338446547499002E-4]:4.020353463516E-1,115[&rate=6.338446547499002E-4]:7.179322946007E-1)[&rate=6.338446547499002E-4]:6.483652139469E-2)[&rate=6.338446547499002E-4]:7.463605534475E-2,(((139[&rate=6.338446547499002E-4]:4.549591080964E-1,(106[&rate=6.338446547499002E-4]:1.049567034115E-1,111[&rate=6.338446547499002E-4]:1.213950595759E-1)[&rate=6.338446547499002E-4]:1.582215827671E-1)[&rate=6.338446547499002E-4]:2.060099217643E-1,116[&rate=6.338446547499002E-4]:4.089142353402E-1)[&rate=6.338446547499002E-4]:3.469023360126E-1,(148[&rate=6.338446547499002E-4]:3.794806652597E-1,143[&rate=6.338446547499002E-4]:3.767409392324E-1)[&rate=6.338446547499002E-4]:4.146920704767E-1)[&rate=6.338446547499002E-4]:1.015882999873E-1)[&rate=6.338446547499002E-4]:1.470516345946E-1)[&rate=6.338446547499002E-4]:3.401418605631E-1)[&rate=6.338446547499002E-4]:3.673815250412E-2)[&rate=6.338446547499002E-4]:6.8796561786E-1)[&rate=6.338446547499002E-4]:1.44559863019E-1)[&rate=6.338446547499002E-4]:8.101642710184E-2)[&rate=6.338446547499002E-4]:7.216999229918E-2,(99[&rate=6.338446547499002E-4]:3.507392014358E-1,96[&rate=6.338446547499002E-4]:3.152200757529E-1)[&rate=6.338446547499002E-4]:1.961580089233E-1)[&rate=6.338446547499002E-4]:2.775910829075E-1,(((147[&rate=6.338446547499002E-4]:3.830110597191E-1,(97[&rate=6.338446547499002E-4]:2.376744918792E-1,146[&rate=6.338446547499002E-4]:4.289313224803E-1)[&rate=6.338446547499002E-4]:1.692126729338E-2)[&rate=6.338446547499002E-4]:1.651784192338E-1,(16[&rate=6.338446547499002E-4]:1.98304978875E0,(2[&rate=6.338446547499002E-4]:7.67123752108E-1,(31[&rate=6.338446547499002E-4]:6.337017311673E-1,((26[&rate=6.338446547499002E-4]:3.958484949141E-1,(7[&rate=6.338446547499002E-4]:1.653519144632E-1,8[&rate=6.338446547499002E-4]:1.653519144632E-1)[&rate=6.338446547499002E-4]:1.236472653824E-1)[&rate=6.338446547499002E-4]:1.774416374371E-1,(22[&rate=6.338446547499002E-4]:3.413202564553E-1,27[&rate=6.338446547499002E-4]:3.577586126197E-1)[&rate=6.338446547499002E-4]:2.210109717863E-1)[&rate=6.338446547499002E-4]:1.657598237765E-2)[&rate=6.338446547499002E-4]:3.608192812148E-1)[&rate=6.338446547499002E-4]:1.087158913354E0)[&rate=6.338446547499002E-4]:5.932555671397E-1)[&rate=6.338446547499002E-4]:5.710792065478E-2,(39[&rate=6.338446547499002E-4]:4.100470677354E-1,40[&rate=6.338446547499002E-4]:4.100470677354E-1)[&rate=6.338446547499002E-4]:1.37873282692E-1)[&rate=6.338446547499002E-4]:1.262947187957E-1)[&rate=6.338446547499002E-4]:2.907659565123E-1)[&rate=6.338446547499002E-4]:2.002929026731E-1)[&rate=6.338446547499002E-4]:1.152933056845E-1)[&rate=6.338446547499002E-4]:2.602304368499E-1,34[&rate=6.338446547499002E-4]:7.112514868138E-3)[&rate=6.338446547499002E-4]:2.121840227815E-2)[&rate=6.338446547499002E-4]:6.905310935947E-2,33[&rate=6.338446547499002E-4]:8.094567034138E-2);
tree STATE_54610000 [&joint=-20940.52830695109,lnP=-20940.52830695109] = [&R] (33[&rate=5.772993119359488E-4]:3.050451498898E-2,(32[&rate=5.772993119359488E-4]:1.410156602124E-2,((((((123[&rate=5.772993119359488E-4]:2.015228516042E-1,122[&rate=5.772993119359488E-4]:2.015228516042E-1)[&rate=5.772993119359488E-4]:2.768550592256E-2,124[&rate=5.772993119359488E-4]:2.264761170896E-1)[&rate=5.772993119359488E-4]:4.18192301214E-1,67[&rate=5.772993119359488E-4]:1.461281084001E-1)[&rate=5.772993119359488E-4]:1.661182021003E-1,(((120[&rate=5.772993119359488E-4]:6.498271813748E-1,(135[&rate=5.772993119359488E-4]:3.09644353392E-1,(138[&rate=5.772993119359488E-4]:2.27212738819E-1,136[&rate=5.772993119359488E-4]:9.570588950384E-2)[&rate=5.772993119359488E-4]:2.82431614573E-1)[&rate=5.772993119359488E-4]:8.812803346221E-2)[&rate=5.772993119359488E-4]:1.110471094369E0,(126[&rate=5.772993119359488E-4]:9.190828315571E-1,119[&rate=5.772993119359488E-4]:1.704785354201E0)[&rate=5.772993119359488E-4]:1.514033325021E-1)[&rate=5.772993119359488E-4]:2.586107434483E-1,66[&rate=5.772993119359488E-4]:8.19227178225E-2)[&rate=5.772993119359488E-4]:2.303235926779E-1)[&rate=5.772993119359488E-4]:2.545751326017E-1,(((125[&rate=5.772993119359488E-4]:8.27398692915E-1,((53[&rate=5.772993119359488E-4]:6.48562997667E-1,((75[&rate=5.772993119359488E-4]:6.461568692435E-1,((70[&rate=5.772993119359488E-4]:2.787467582567E-1,76[&rate=5.772993119359488E-4]:3.171029226401E-1)[&rate=5.772993119359488E-4]:7.642047793585E-2,74[&rate=5.772993119359488E-4]:3.93523400576E-1)[&rate=5.772993119359488E-4]:2.526334686676E-1)[&rate=5.772993119359488E-4]:6.760336204471E-2,((77[&rate=5.772993119359488E-4]:3.704725900069E-1,71[&rate=5.772993119359488E-4]:3.074588913767E-1)[&rate=5.772993119359488E-4]:2.143296538363E-1,((79[&rate=5.772993119359488E-4]:3.260918506585E-1,((78[&rate=5.772993119359488E-4]:3.320590800796E-2,72[&rate=5.772993119359488E-4]:1.128809978864E-2)[&rate=5.772993119359488E-4]:2.701768071228E-1,82[&rate=5.772993119359488E-4]:3.116018932128E-1)[&rate=5.772993119359488E-4]:2.270913552779E-2)[&rate=5.772993119359488E-4]:1.788336663547E-1,((80[&rate=5.772993119359488E-4]:1.178468703979E-1,81[&rate=5.772993119359488E-4]:1.178468703979E-1)[&rate=5.772993119359488E-4]:1.181211218437E-1,73[&rate=5.772993119359488E-4]:2.852830607347E-1)[&rate=5.772993119359488E-4]:2.607383466893E-1)[&rate=5.772993119359488E-4]:4.426028847383E-2)[&rate=5.772993119359488E-4]:1.234785353904E-1)[&rate=5.772993119359488E-4]:6.812658249908E-1)[&rate=5.772993119359488E-4]:1.001557176833E-1,((133[&rate=5.772993119359488E-4]:7.043628646595E-1,(137[&rate=5.772993119359488E-4]:4.152672251403E-1,134[&rate=5.772993119359488E-4]:3.440343484281E-1)[&rate=5.772993119359488E-4]:3.301915299302E-1)[&rate=5.772993119359488E-4]:7.2711415921E-1,(52[&rate=5.772993119359488E-4]:5.319444873308E-1,((29[&rate=5.772993119359488E-4]:7.398185450718E-1,(5[&rate=5.772993119359488E-4]:1.14100489797E-1,12[&rate=5.772993119359488E-4]:1.524566541804E-1)[&rate=5.772993119359488E-4]:4.805125758228E-1)[&rate=5.772993119359488E-4]:1.661405756621E-1,103[&rate=5.772993119359488E-4]:6.730824084051E-1)[&rate=5.772993119359488E-4]:1.523155813487E0)[&rate=5.772993119359488E-4]:1.256497608818E-1)[&rate=5.772993119359488E-4]:9.9321188449E-2)[&rate=5.772993119359488E-4]:2.890624912259E-1)[&rate=5.772993119359488E-4]:3.039530154664E-1,((59[&rate=5.772993119359488E-4]:3.835147946482E-1,(((58[&rate=5.772993119359488E-4]:1.588241230937E-1,57[&rate=5.772993119359488E-4]:1.424306804707E-1)[&rate=5.772993119359488E-4]:1.373054585291E-1,(54[&rate=5.772993119359488E-4]:1.746941227629E-1,37[&rate=5.772993119359488E-4]:2.511968550033E-1)[&rate=5.772993119359488E-4]:6.405840967954E-2)[&rate=5.772993119359488E-4]:2.138944869548E-2,(56[&rate=5.772993119359488E-4]:2.791057894519E-1,55[&rate=5.772993119359488E-4]:2.791057894519E-1)[&rate=5.772993119359488E-4]:1.109083649458E-2)[&rate=5.772993119359488E-4]:8.512144739011E-2)[&rate=5.772993119359488E-4]:1.400247664743E-1,68[&rate=5.772993119359488E-4]:4.743592332536E-1)[&rate=5.772993119359488E-4]:4.903258084611E-1)[&rate=5.772993119359488E-4]:1.391835339946E-1,((((36[&rate=5.772993119359488E-4]:2.274107996049E-2,(121[&rate=5.772993119359488E-4]:2.030049340098E0,127[&rate=5.772993119359488E-4]:2.471145230509E0)[&rate=5.772993119359488E-4]:7.214379465692E-2)[&rate=5.772993119359488E-4]:4.758928574612E-2,35[&rate=5.772993119359488E-4]:2.375502324085E-2)[&rate=5.772993119359488E-4]:2.53304701079E-1,(((((64[&rate=5.772993119359488E-4]:3.082680000463E-1,(60[&rate=5.772993119359488E-4]:1.012823986296E-1,65[&rate=5.772993119359488E-4]:1.012823986296E-1)[&rate=5.772993119359488E-4]:5.630066991007E-2)[&rate=5.772993119359488E-4]:1.506800824901E-1,62[&rate=5.772993119359488E-4]:5.000439729475E-1)[&rate=5.772993119359488E-4]:2.215891314687E-1,(61[&rate=5.772993119359488E-4]:1.316874523861E-1,63[&rate=5.772993119359488E-4]:9.059156197505E-2)[&rate=5.772993119359488E-4]:5.899456520301E-1)[&rate=5.772993119359488E-4]:9.651710050577E-1,((((((131[&rate=5.772993119359488E-4]:1.095279955654E-1,130[&rate=5.772993119359488E-4]:1.06788269538E-1)[&rate=5.772993119359488E-4]:1.041981829201E-1,132[&rate=5.772993119359488E-4]:2.137261784855E-1)[&rate=5.772993119359488E-4]:1.302227838405E-2,129[&rate=5.772993119359488E-4]:2.240087308422E-1)[&rate=5.772993119359488E-4]:2.31009060033E-1,118[&rate=5.772993119359488E-4]:5.920040922452E-1)[&rate=5.772993119359488E-4]:1.426620787616E-1,69[&rate=5.772993119359488E-4]:7.456250751165E-1)[&rate=5.772993119359488E-4]:5.575675470242E-1,128[&rate=5.772993119359488E-4]:1.152507690634E0)[&rate=5.772993119359488E-4]:3.945703914429E-1)[&rate=5.772993119359488E-4]:1.20693024195E-1,(((49[&rate=5.772993119359488E-4]:4.059701951172E-1,50[&rate=5.772993119359488E-4]:4.059701951172E-1)[&rate=5.772993119359488E-4]:1.311493219506E-1,(((46[&rate=5.772993119359488E-4]:4.416953978669E-1,((48[&rate=5.772993119359488E-4]:1.746833313195E-1,42[&rate=5.772993119359488E-4]:1.364319651993E-1)[&rate=5.772993119359488E-4]:1.734727923551E-1,41[&rate=5.772993119359488E-4]:3.044402766801E-1)[&rate=5.772993119359488E-4]:8.261031244386E-2)[&rate=5.772993119359488E-4]:5.490312286342E-3,43[&rate=5.772993119359488E-4]:4.471857101533E-1)[&rate=5.772993119359488E-4]:1.025702873559E-1,((47[&rate=5.772993119359488E-4]:3.749373215123E-1,51[&rate=5.772993119359488E-4]:3.476149171408E-1)[&rate=5.772993119359488E-4]:1.555893264093E-1,44[&rate=5.772993119359488E-4]:5.250621670474E-1)[&rate=5.772993119359488E-4]:1.922934958754E-2)[&rate=5.772993119359488E-4]:2.015040480445E-2)[&rate=5.772993119359488E-4]:7.391649214059E-2,45[&rate=5.772993119359488E-4]:6.356261731428E-1)[&rate=5.772993119359488E-4]:2.587487208374E-1)[&rate=5.772993119359488E-4]:1.38055741336E-1)[&rate=5.772993119359488E-4]:1.352330111638E-1,(38[&rate=5.772993119359488E-4]:9.093616348816E-1,((((((((26[&rate=5.772993119359488E-4]:5.848733534793E-1,(7[&rate=5.772993119359488E-4]:1.961542123721E-1,8[&rate=5.772993119359488E-4]:1.961542123721E-1)[&rate=5.772993119359488E-4]:2.818698260387E-1)[&rate=5.772993119359488E-4]:5.462520624102E-2,((22[&rate=5.772993119359488E-4]:3.198791594542E-1,27[&rate=5.772993119359488E-4]:3.363175156185E-1)[&rate=5.772993119359488E-4]:2.863184993868E-1,31[&rate=5.772993119359488E-4]:6.60992179389E-1)[&rate=5.772993119359488E-4]:2.234199676966E-2)[&rate=5.772993119359488E-4]:1.428371344275E-1,2[&rate=5.772993119359488E-4]:5.987740503121E-1)[&rate=5.772993119359488E-4]:1.707584907048E0,146[&rate=5.772993119359488E-4]:4.698517337653E-1)[&rate=5.772993119359488E-4]:4.434566022862E-2,(16[&rate=5.772993119359488E-4]:2.460476295063E0,97[&rate=5.772993119359488E-4]:3.039451175799E-1)[&rate=5.772993119359488E-4]:1.899544581292E-2)[&rate=5.772993119359488E-4]:6.89240877448E-2,39[&rate=5.772993119359488E-4]:4.629029025038E-1)[&rate=5.772993119359488E-4]:2.507233114378E-2,(40[&rate=5.772993119359488E-4]:4.227039969895E-1,((101[&rate=5.772993119359488E-4]:6.052514916065E-1,(((((((84[&rate=5.772993119359488E-4]:8.062356056265E-2,85[&rate=5.772993119359488E-4]:8.062356056265E-2)[&rate=5.772993119359488E-4]:1.060984871806E-2,(83[&rate=5.772993119359488E-4]:8.451529878788E-2,(93[&rate=5.772993119359488E-4]:8.819090468475E-2,86[&rate=5.772993119359488E-4]:7.449227454774E-2)[&rate=5.772993119359488E-4]:1.002302424015E-2)[&rate=5.772993119359488E-4]:6.718110492825E-3)[&rate=5.772993119359488E-4]:7.784585320827E-2,87[&rate=5.772993119359488E-4]:1.69079262489E-1)[&rate=5.772993119359488E-4]:1.622145511794E-2,(92[&rate=5.772993119359488E-4]:9.484241498442E-2,(90[&rate=5.772993119359488E-4]:2.991505002126E-2,91[&rate=5.772993119359488E-4]:2.991505002126E-2)[&rate=5.772993119359488E-4]:6.492736496316E-2)[&rate=5.772993119359488E-4]:1.041569327595E-1)[&rate=5.772993119359488E-4]:4.140094111275E-1,(88[&rate=5.772993119359488E-4]:1.5527644533E-1,89[&rate=5.772993119359488E-4]:1.689750754671E-1)[&rate=5.772993119359488E-4]:4.440336834044E-1)[&rate=5.772993119359488E-4]:7.012426914207E-1,((18[&rate=5.772993119359488E-4]:4.972743140748E-1,3[&rate=5.772993119359488E-4]:3.822058209242E-1)[&rate=5.772993119359488E-4]:1.951987731861E-1,(6[&rate=5.772993119359488E-4]:5.03200433169E-1,(10[&rate=5.772993119359488E-4]:2.19701080664E-1,15[&rate=5.772993119359488E-4]:2.580572450474E-1)[&rate=5.772993119359488E-4]:2.999377086695E-1)[&rate=5.772993119359488E-4]:1.262589554617E-1)[&rate=5.772993119359488E-4]:1.834221986477E-1)[&rate=5.772993119359488E-4]:6.196437320401E-1,((((24[&rate=5.772993119359488E-4]:8.749727847632E-1,(1[&rate=5.772993119359488E-4]:7.47839444765E-2,(21[&rate=5.772993119359488E-4]:5.526342201032E-1,28[&rate=5.772993119359488E-4]:5.772917543496E-1)[&rate=5.772993119359488E-4]:2.837935599898E-1)[&rate=5.772993119359488E-4]:1.936692247849E-2)[&rate=5.772993119359488E-4]:4.425632323299E-1,((((25[&rate=5.772993119359488E-4]:2.165570776553E-1,20[&rate=5.772993119359488E-4]:1.973789954635E-1)[&rate=5.772993119359488E-4]:4.591889747001E-1,23[&rate=5.772993119359488E-4]:6.647871482457E-1)[&rate=5.772993119359488E-4]:3.165430924092E-1,(11[&rate=5.772993119359488E-4]:8.49223331069E-1,140[&rate=5.772993119359488E-4]:8.300452488773E-1)[&rate=5.772993119359488E-4]:4.717540273668E-2)[&rate=5.772993119359488E-4]:2.080577789104E-1,102[&rate=5.772993119359488E-4]:3.87030880586E-2)[&rate=5.772993119359488E-4]:1.171890934182E-1)[&rate=5.772993119359488E-4]:1.696019755984E-1,(142[&rate=5.772993119359488E-4]:6.462123596457E-1,((145[&rate=5.772993119359488E-4]:3.076975719846E-2,141[&rate=5.772993119359488E-4]:2.803003117088E-2)[&rate=5.772993119359488E-4]:3.168233414001E-1,144[&rate=5.772993119359488E-4]:3.421136465437E-1)[&rate=5.772993119359488E-4]:2.986192610471E-1)[&rate=5.772993119359488E-4]:9.258571398954E-1)[&rate=5.772993119359488E-4]:4.446793407152E-2,(((((108[&rate=5.772993119359488E-4]:5.022536319256E-1,(114[&rate=5.772993119359488E-4]:9.231550459853E-2,104[&rate=5.772993119359488E-4]:1.525894772013E-1)[&rate=5.772993119359488E-4]:3.524038807517E-1)[&rate=5.772993119359488E-4]:6.277482206034E-2,(109[&rate=5.772993119359488E-4]:4.603484376885E-1,107[&rate=5.772993119359488E-4]:4.411703554967E-1)[&rate=5.772993119359488E-4]:1.265978245166E-1)[&rate=5.772993119359488E-4]:1.784249990228E-1,(115[&rate=5.772993119359488E-4]:6.709452521151E-1,(13[&rate=5.772993119359488E-4]:4.788469854357E-1,19[&rate=5.772993119359488E-4]:5.172031498194E-1)[&rate=5.772993119359488E-4]:2.742900475012E-1)[&rate=5.772993119359488E-4]:1.497395431826E-2)[&rate=5.772993119359488E-4]:8.204746331338E-2,((116[&rate=5.772993119359488E-4]:5.670245450759E-1,((139[&rate=5.772993119359488E-4]:2.817055032453E-1,106[&rate=5.772993119359488E-4]:8.99246813276E-2)[&rate=5.772993119359488E-4]:4.659987634284E-3,111[&rate=5.772993119359488E-4]:1.110230251263E-1)[&rate=5.772993119359488E-4]:5.327138487168E-1)[&rate=5.772993119359488E-4]:1.854416141471E-1,(148[&rate=5.772993119359488E-4]:3.484222759022E-1,143[&rate=5.772993119359488E-4]:3.456825498748E-1)[&rate=5.772993119359488E-4]:4.424000477045E-1)[&rate=5.772993119359488E-4]:1.550051052368E-2)[&rate=5.772993119359488E-4]:3.596043888039E-1,((17[&rate=5.772993119359488E-4]:4.197976322231E-1,14[&rate=5.772993119359488E-4]:3.814414678394E-1)[&rate=5.772993119359488E-4]:3.42333929626E-1,(((9[&rate=5.772993119359488E-4]:4.798923010628E-1,(4[&rate=5.772993119359488E-4]:5.0621244018E-2,30[&rate=5.772993119359488E-4]:2.23223983744E-1)[&rate=5.772993119359488E-4]:3.799559885517E-1)[&rate=5.772993119359488E-4]:7.740909710332E-2,(112[&rate=5.772993119359488E-4]:1.838426235365E-1,117[&rate=5.772993119359488E-4]:1.865823495641E-1)[&rate=5.772993119359488E-4]:3.816779527117E-1)[&rate=5.772993119359488E-4]:1.472857812633E-1,(110[&rate=5.772993119359488E-4]:4.587353552209E-1,(105[&rate=5.772993119359488E-4]:4.3156680606E-1,113[&rate=5.772993119359488E-4]:4.589640663338E-1)[&rate=5.772993119359488E-4]:5.250740941745E-3)[&rate=5.772993119359488E-4]:2.48591550236E-1)[&rate=5.772993119359488E-4]:1.096903995388E-2)[&rate=5.772993119359488E-4]:4.859874419071E-1)[&rate=5.772993119359488E-4]:2.341718545138E-1)[&rate=5.772993119359488E-4]:1.324815967873E-2)[&rate=5.772993119359488E-4]:2.275206928359E-1)[&rate=5.772993119359488E-4]:7.627224396053E-1,147[&rate=5.772993119359488E-4]:4.521868213983E-1)[&rate=5.772993119359488E-4]:2.789422477151E-2)[&rate=5.772993119359488E-4]:6.527123665809E-2)[&rate=5.772993119359488E-4]:8.411890467042E-2,((98[&rate=5.772993119359488E-4]:5.394805742345E-1,(99[&rate=5.772993119359488E-4]:4.335044596078E-1,96[&rate=5.772993119359488E-4]:3.979853339249E-1)[&rate=5.772993119359488E-4]:1.278340381239E-1)[&rate=5.772993119359488E-4]:1.286310369469E-1,(95[&rate=5.772993119359488E-4]:5.621989094528E-1,(100[&rate=5.772993119359488E-4]:3.420985193294E-1,94[&rate=5.772993119359488E-4]:3.420985193294E-1)[&rate=5.772993119359488E-4]:1.354009365714E-1)[&rate=5.772993119359488E-4]:1.168416634772E-1)[&rate=5.772993119359488E-4]:3.239782768299E-2)[&rate=5.772993119359488E-4]:4.055735074926E-1)[&rate=5.772993119359488E-4]:1.052965471175E-1)[&rate=5.772993119359488E-4]:1.438552024534E-1)[&rate=5.772993119359488E-4]:1.067350516503E-2)[&rate=5.772993119359488E-4]:3.199017582521E-1,34[&rate=5.772993119359488E-4]:2.370950272409E-2)[&rate=5.772993119359488E-4]:1.230987151625E-2)[&rate=5.772993119359488E-4]:1.092349691302E-2);
tree STATE_54620000 [&joint=-20980.286285782313,lnP=-20980.286285782313] = [&R] (34[&rate=5.762038409156026E-4]:1.333577381028E-1,(((33[&rate=5.762038409156026E-4]:2.269656263569E-2,(((125[&rate=5.762038409156026E-4]:8.182466475882E-1,(((134[&rate=5.762038409156026E-4]:4.31757596382E-1,(137[&rate=5.762038409156026E-4]:4.862197464677E-1,133[&rate=5.762038409156026E-4]:4.451238560566E-1)[&rate=5.762038409156026E-4]:1.677072662649E-2)[&rate=5.762038409156026E-4]:9.50421370965E-1,((53[&rate=5.762038409156026E-4]:5.102915218398E-1,((29[&rate=5.762038409156026E-4]:5.935588750615E-1,(5[&rate=5.762038409156026E-4]:1.78568975029E-1,12[&rate=5.762038409156026E-4]:2.169251394125E-1)[&rate=5.762038409156026E-4]:2.697844205805E-1)[&rate=5.762038409156026E-4]:4.941656752693E-1,103[&rate=5.762038409156026E-4]:8.54847838002E-1)[&rate=5.762038409156026E-4]:1.32793413971E0)[&rate=5.762038409156026E-4]:3.086254553719E-2,52[&rate=5.762038409156026E-4]:5.493507886884E-1)[&rate=5.762038409156026E-4]:8.90823893029E-2)[&rate=5.762038409156026E-4]:4.206209437866E-2,((75[&rate=5.762038409156026E-4]:6.113444043366E-1,(76[&rate=5.762038409156026E-4]:4.277055481031E-1,(74[&rate=5.762038409156026E-4]:3.398041874016E-1,70[&rate=5.762038409156026E-4]:3.014480230181E-1)[&rate=5.762038409156026E-4]:8.790136070153E-2)[&rate=5.762038409156026E-4]:1.836388562335E-1)[&rate=5.762038409156026E-4]:2.37596879226E-1,((77[&rate=5.762038409156026E-4]:5.660802730991E-1,(79[&rate=5.762038409156026E-4]:4.756596723193E-1,((78[&rate=5.762038409156026E-4]:3.724116182022E-2,72[&rate=5.762038409156026E-4]:1.532335360091E-2)[&rate=5.762038409156026E-4]:3.307583974132E-1,82[&rate=5.762038409156026E-4]:3.762187373155E-1)[&rate=5.762038409156026E-4]:1.076601130859E-1)[&rate=5.762038409156026E-4]:5.480416242369E-2)[&rate=5.762038409156026E-4]:1.953663720665E-2,((80[&rate=5.762038409156026E-4]:5.254268373645E-2,81[&rate=5.762038409156026E-4]:5.254268373645E-2)[&rate=5.762038409156026E-4]:3.463020852509E-1,(73[&rate=5.762038409156026E-4]:2.05957657407E-1,71[&rate=5.762038409156026E-4]:1.374645067221E-1)[&rate=5.762038409156026E-4]:2.422021800735E-1)[&rate=5.762038409156026E-4]:1.4293652488E-1)[&rate=5.762038409156026E-4]:2.578449212022E-1)[&rate=5.762038409156026E-4]:5.69820326108E-1)[&rate=5.762038409156026E-4]:3.563306101909E-1)[&rate=5.762038409156026E-4]:1.664921158841E-1,((59[&rate=5.762038409156026E-4]:3.294683124603E-1,((((37[&rate=5.762038409156026E-4]:1.06026947674E-1,54[&rate=5.762038409156026E-4]:2.952421543353E-2)[&rate=5.762038409156026E-4]:6.044186978945E-2,57[&rate=5.762038409156026E-4]:1.309496917803E-1)[&rate=5.762038409156026E-4]:1.681739855164E-3,58[&rate=5.762038409156026E-4]:1.490248742585E-1)[&rate=5.762038409156026E-4]:1.661906132362E-1,(56[&rate=5.762038409156026E-4]:1.963523423813E-1,55[&rate=5.762038409156026E-4]:1.963523423813E-1)[&rate=5.762038409156026E-4]:9.154074074167E-2)[&rate=5.762038409156026E-4]:3.337850802579E-2)[&rate=5.762038409156026E-4]:1.768410160043E-1,68[&rate=5.762038409156026E-4]:4.571290005956E-1)[&rate=5.762038409156026E-4]:3.609430962099E-1)[&rate=5.762038409156026E-4]:3.445404491792E-1,(((121[&rate=5.762038409156026E-4]:2.272010854575E0,127[&rate=5.762038409156026E-4]:2.713106744986E0)[&rate=5.762038409156026E-4]:7.1361355366E-2,((((44[&rate=5.762038409156026E-4]:7.475801535886E-1,(((49[&rate=5.762038409156026E-4]:3.80517171816E-1,50[&rate=5.762038409156026E-4]:3.80517171816E-1)[&rate=5.762038409156026E-4]:2.32253741087E-1,(((42[&rate=5.762038409156026E-4]:3.266181214893E-1,(41[&rate=5.762038409156026E-4]:1.169057512121E-1,48[&rate=5.762038409156026E-4]:1.606215982066E-1)[&rate=5.762038409156026E-4]:2.042478894029E-1)[&rate=5.762038409156026E-4]:6.765837814443E-2,46[&rate=5.762038409156026E-4]:4.434568275024E-1)[&rate=5.762038409156026E-4]:6.422151140257E-3,43[&rate=5.762038409156026E-4]:4.498789786427E-1)[&rate=5.762038409156026E-4]:1.956788195061E-1)[&rate=5.762038409156026E-4]:5.510936157183E-2,51[&rate=5.762038409156026E-4]:6.733447553491E-1)[&rate=5.762038409156026E-4]:5.237747474224E-2)[&rate=5.762038409156026E-4]:2.598805674779E-2,(45[&rate=5.762038409156026E-4]:6.611927521692E-1,47[&rate=5.762038409156026E-4]:6.693894734805E-1)[&rate=5.762038409156026E-4]:1.096432177301E-1)[&rate=5.762038409156026E-4]:1.690117922697E-1,(((((132[&rate=5.762038409156026E-4]:7.25739477536E-2,129[&rate=5.762038409156026E-4]:6.983422172625E-2)[&rate=5.762038409156026E-4]:1.311452138157E-1,(131[&rate=5.762038409156026E-4]:5.534313038781E-2,130[&rate=5.762038409156026E-4]:5.260340436045E-2)[&rate=5.762038409156026E-4]:1.483760311815E-1)[&rate=5.762038409156026E-4]:2.444644553243E-1,(118[&rate=5.762038409156026E-4]:5.303045397392E-1,69[&rate=5.762038409156026E-4]:5.412634438489E-1)[&rate=5.762038409156026E-4]:5.212565249702E-2)[&rate=5.762038409156026E-4]:9.731003716192E-1,128[&rate=5.762038409156026E-4]:1.415804536458E0)[&rate=5.762038409156026E-4]:1.317840413003E-1,((64[&rate=5.762038409156026E-4]:4.873151192867E-1,((60[&rate=5.762038409156026E-4]:1.814837469955E-1,62[&rate=5.762038409156026E-4]:3.732645689133E-1)[&rate=5.762038409156026E-4]:1.058955487425E-1,65[&rate=5.762038409156026E-4]:2.87379295738E-1)[&rate=5.762038409156026E-4]:4.925089204207E-2)[&rate=5.762038409156026E-4]:1.591017292203E-1,(61[&rate=5.762038409156026E-4]:9.5535163004E-2,63[&rate=5.762038409156026E-4]:5.443927259295E-2)[&rate=5.762038409156026E-4]:5.919775759141E-1)[&rate=5.762038409156026E-4]:9.998018662376E-1)[&rate=5.762038409156026E-4]:1.656553967018E-1)[&rate=5.762038409156026E-4]:3.202692569595E-2,(36[&rate=5.762038409156026E-4]:2.286883064863E-1,35[&rate=5.762038409156026E-4]:1.821129640205E-1)[&rate=5.762038409156026E-4]:3.439081284798E-2)[&rate=5.762038409156026E-4]:8.410358123165E-4)[&rate=5.762038409156026E-4]:1.256970934014E-1,(38[&rate=5.762038409156026E-4]:8.718868982076E-1,(((97[&rate=5.762038409156026E-4]:2.094829057917E-1,98[&rate=5.762038409156026E-4]:4.089364577042E-1)[&rate=5.762038409156026E-4]:4.064022057157E-1,((95[&rate=5.762038409156026E-4]:4.647771296361E-1,(100[&rate=5.762038409156026E-4]:1.768600102185E-1,94[&rate=5.762038409156026E-4]:1.768600102185E-1)[&rate=5.762038409156026E-4]:2.032176658656E-1)[&rate=5.762038409156026E-4]:3.459220613387E-1,(96[&rate=5.762038409156026E-4]:6.276365818578E-1,99[&rate=5.762038409156026E-4]:6.631557075407E-1)[&rate=5.762038409156026E-4]:1.584724451826E-1)[&rate=5.762038409156026E-4]:1.556843419387E-2)[&rate=5.762038409156026E-4]:4.070038713786E-2,(16[&rate=5.762038409156026E-4]:2.771024150616E0,((((40[&rate=5.762038409156026E-4]:4.252705627505E-1,(101[&rate=5.762038409156026E-4]:1.314575721997E0,(((((((92[&rate=5.762038409156026E-4]:4.626661958624E-2,(90[&rate=5.762038409156026E-4]:1.458654929214E-2,91[&rate=5.762038409156026E-4]:1.458654929214E-2)[&rate=5.762038409156026E-4]:3.168007029411E-2)[&rate=5.762038409156026E-4]:8.495181648306E-2,87[&rate=5.762038409156026E-4]:1.175198059323E-1)[&rate=5.762038409156026E-4]:1.662831468864E-2,(83[&rate=5.762038409156026E-4]:1.240134728174E-1,(86[&rate=5.762038409156026E-4]:8.632740919595E-2,((84[&rate=5.762038409156026E-4]:4.422618441906E-2,93[&rate=5.762038409156026E-4]:5.792481455607E-2)[&rate=5.762038409156026E-4]:1.396833803173E-2,85[&rate=5.762038409156026E-4]:5.819452245079E-2)[&rate=5.762038409156026E-4]:2.813288674517E-2)[&rate=5.762038409156026E-4]:3.768606362148E-2)[&rate=5.762038409156026E-4]:1.013464780349E-2)[&rate=5.762038409156026E-4]:2.913158319803E-1,(88[&rate=5.762038409156026E-4]:1.084974062876E-1,89[&rate=5.762038409156026E-4]:1.221960364246E-1)[&rate=5.762038409156026E-4]:3.169665463135E-1)[&rate=5.762038409156026E-4]:8.082542359393E-1,3[&rate=5.762038409156026E-4]:6.939921611434E-1)[&rate=5.762038409156026E-4]:2.744526400722E-1,(18[&rate=5.762038409156026E-4]:5.470596905714E-1,(6[&rate=5.762038409156026E-4]:4.579033344053E-1,(10[&rate=5.762038409156026E-4]:2.598765243443E-1,15[&rate=5.762038409156026E-4]:2.982326887277E-1)[&rate=5.762038409156026E-4]:2.144651662254E-1)[&rate=5.762038409156026E-4]:2.614265753599E-2)[&rate=5.762038409156026E-4]:5.364536037948E-1)[&rate=5.762038409156026E-4]:5.842056460662E-1,(((24[&rate=5.762038409156026E-4]:9.139176945737E-1,(1[&rate=5.762038409156026E-4]:4.457634990359E-2,(21[&rate=5.762038409156026E-4]:5.092166330931E-1,28[&rate=5.762038409156026E-4]:5.338741673396E-1)[&rate=5.762038409156026E-4]:2.97003552427E-1)[&rate=5.762038409156026E-4]:8.851942686187E-2)[&rate=5.762038409156026E-4]:4.655135114379E-1,((((25[&rate=5.762038409156026E-4]:3.256720206216E-1,20[&rate=5.762038409156026E-4]:3.064939384299E-1)[&rate=5.762038409156026E-4]:2.298502588396E-1,23[&rate=5.762038409156026E-4]:5.445633753516E-1)[&rate=5.762038409156026E-4]:2.449028421862E-1,(11[&rate=5.762038409156026E-4]:5.179537348105E-1,140[&rate=5.762038409156026E-4]:4.987756526187E-1)[&rate=5.762038409156026E-4]:1.865809758781E-1)[&rate=5.762038409156026E-4]:5.12210446997E-1,102[&rate=5.762038409156026E-4]:1.509917330281E-1)[&rate=5.762038409156026E-4]:6.67956373672E-2)[&rate=5.762038409156026E-4]:1.777576244677E-1,(((110[&rate=5.762038409156026E-4]:4.745016942039E-1,(105[&rate=5.762038409156026E-4]:4.422623097734E-1,113[&rate=5.762038409156026E-4]:4.696595700472E-1)[&rate=5.762038409156026E-4]:1.032157621142E-2)[&rate=5.762038409156026E-4]:3.155156751479E-1,((17[&rate=5.762038409156026E-4]:4.946918663735E-1,14[&rate=5.762038409156026E-4]:4.563357019898E-1)[&rate=5.762038409156026E-4]:2.285402273577E-1,((4[&rate=5.762038409156026E-4]:1.680945057226E-1,30[&rate=5.762038409156026E-4]:3.406972454486E-1)[&rate=5.762038409156026E-4]:3.509624025762E-1,(112[&rate=5.762038409156026E-4]:5.611204143444E-1,(9[&rate=5.762038409156026E-4]:3.092171373754E-1,117[&rate=5.762038409156026E-4]:3.201760414851E-1)[&rate=5.762038409156026E-4]:2.436840988869E-1)[&rate=5.762038409156026E-4]:1.547074052952E-2)[&rate=5.762038409156026E-4]:1.082847744736E-1)[&rate=5.762038409156026E-4]:1.10620892059E-1)[&rate=5.762038409156026E-4]:5.038492025243E-1,((((((109[&rate=5.762038409156026E-4]:4.077629893562E-1,((114[&rate=5.762038409156026E-4]:2.246952194063E-2,104[&rate=5.762038409156026E-4]:8.274349454341E-2)[&rate=5.762038409156026E-4]:1.629344667381E-1,108[&rate=5.762038409156026E-4]:2.429382352542E-1)[&rate=5.762038409156026E-4]:1.429069458829E-1)[&rate=5.762038409156026E-4]:9.735017372897E-2,107[&rate=5.762038409156026E-4]:4.859350808935E-1)[&rate=5.762038409156026E-4]:2.195322914883E-1,115[&rate=5.762038409156026E-4]:6.45193399779E-1)[&rate=5.762038409156026E-4]:2.965108857362E-2,(13[&rate=5.762038409156026E-4]:4.730408447111E-1,19[&rate=5.762038409156026E-4]:5.113970090948E-1)[&rate=5.762038409156026E-4]:2.839954244634E-1)[&rate=5.762038409156026E-4]:1.963070352795E-1,((116[&rate=5.762038409156026E-4]:7.675296197149E-1,(148[&rate=5.762038409156026E-4]:6.815809194386E-2,143[&rate=5.762038409156026E-4]:6.54183659165E-2)[&rate=5.762038409156026E-4]:7.377276921547E-1)[&rate=5.762038409156026E-4]:4.305590372632E-2,(111[&rate=5.762038409156026E-4]:4.676718371037E-1,(139[&rate=5.762038409156026E-4]:4.566460728893E-1,106[&rate=5.762038409156026E-4]:2.648652509716E-1)[&rate=5.762038409156026E-4]:1.863682299677E-1)[&rate=5.762038409156026E-4]:4.196260151046E-1)[&rate=5.762038409156026E-4]:6.056600019101E-2)[&rate=5.762038409156026E-4]:3.217534034194E-1,(142[&rate=5.762038409156026E-4]:4.705575822167E-1,(144[&rate=5.762038409156026E-4]:3.721643322866E-1,(141[&rate=5.762038409156026E-4]:1.883881922771E-1,145[&rate=5.762038409156026E-4]:1.911279183046E-1)[&rate=5.762038409156026E-4]:1.865158660369E-1)[&rate=5.762038409156026E-4]:9.291379787512E-2)[&rate=5.762038409156026E-4]:9.77141865383E-1)[&rate=5.762038409156026E-4]:2.424931605735E-2)[&rate=5.762038409156026E-4]:1.701715736716E-1)[&rate=5.762038409156026E-4]:1.598451784461E-1)[&rate=5.762038409156026E-4]:7.646650007429E-1)[&rate=5.762038409156026E-4]:8.385899974722E-2)[&rate=5.762038409156026E-4]:1.063156148197E-2,(((31[&rate=5.762038409156026E-4]:8.292530205121E-1,(26[&rate=5.762038409156026E-4]:6.107989746891E-1,(7[&rate=5.762038409156026E-4]:2.190917144285E-1,8[&rate=5.762038409156026E-4]:2.190917144285E-1)[&rate=5.762038409156026E-4]:2.848579451921E-1)[&rate=5.762038409156026E-4]:1.746184293845E-1)[&rate=5.762038409156026E-4]:2.551717659027E-2,(22[&rate=5.762038409156026E-4]:5.603763364809E-1,27[&rate=5.762038409156026E-4]:5.768146926453E-1)[&rate=5.762038409156026E-4]:2.395993400734E-1)[&rate=5.762038409156026E-4]:5.327245197734E-2,2[&rate=5.762038409156026E-4]:6.806453888056E-1)[&rate=5.762038409156026E-4]:1.711982538256E0)[&rate=5.762038409156026E-4]:2.064611380071E-1,39[&rate=5.762038409156026E-4]:6.423632622396E-1)[&rate=5.762038409156026E-4]:3.273241990779E-2,(147[&rate=5.762038409156026E-4]:6.745972841869E-1,146[&rate=5.762038409156026E-4]:7.374388142414E-1)[&rate=5.762038409156026E-4]:5.787544714085E-2)[&rate=5.762038409156026E-4]:1.043554235096E-2)[&rate=5.762038409156026E-4]:4.209252551315E-2)[&rate=5.762038409156026E-4]:2.125691591252E-1)[&rate=5.762038409156026E-4]:7.35204543901E-2)[&rate=5.762038409156026E-4]:2.718500021302E-1)[&rate=5.762038409156026E-4]:2.872567092177E-1)[&rate=5.762038409156026E-4]:8.452655750772E-3,32[&rate=5.762038409156026E-4]:2.566976633175E-2)[&rate=5.762038409156026E-4]:6.0001253893E-2,(66[&rate=5.762038409156026E-4]:3.204796859136E-1,((((135[&rate=5.762038409156026E-4]:6.030861357375E-1,(138[&rate=5.762038409156026E-4]:2.531415504819E-1,136[&rate=5.762038409156026E-4]:1.216347011667E-1)[&rate=5.762038409156026E-4]:5.499445852557E-1)[&rate=5.762038409156026E-4]:4.765097048106E-1,(119[&rate=5.762038409156026E-4]:1.299080707511E0,120[&rate=5.762038409156026E-4]:1.203190296552E0)[&rate=5.762038409156026E-4]:1.284603385164E-1)[&rate=5.762038409156026E-4]:5.909348668961E-1,126[&rate=5.762038409156026E-4]:1.23277339028E0)[&rate=5.762038409156026E-4]:2.980813332996E-1,((122[&rate=5.762038409156026E-4]:3.930265130742E-1,(124[&rate=5.762038409156026E-4]:2.552453431113E-1,123[&rate=5.762038409156026E-4]:2.579775835484E-1)[&rate=5.762038409156026E-4]:1.350489295258E-1)[&rate=5.762038409156026E-4]:2.587356295331E-1,67[&rate=5.762038409156026E-4]:1.504895922666E-1)[&rate=5.762038409156026E-4]:1.331909416278E-1)[&rate=5.762038409156026E-4]:3.679915201918E-2)[&rate=5.762038409156026E-4]:6.501228411603E-1)[&rate=5.762038409156026E-4]:2.576890965896E-2);
tree STATE_54630000 [&joint=-20977.144969083984,lnP=-20977.144969083984] = [&R] ((((((((36[&rate=5.534941468222814E-4]:2.119230669867E-1,127[&rate=5.534941468222814E-4]:2.732471012192E0)[&rate=5.534941468222814E-4]:3.822268479983E-2,((121[&rate=5.534941468222814E-4]:1.956183657821E0,((128[&rate=5.534941468222814E-4]:1.144535017954E0,((65[&rate=5.534941468222814E-4]:2.123303612345E-1,(62[&rate=5.534941468222814E-4]:2.75482006202E-1,(64[&rate=5.534941468222814E-4]:2.126681524586E-1,60[&rate=5.534941468222814E-4]:6.198322095186E-2)[&rate=5.534941468222814E-4]:2.171796333241E-2)[&rate=5.534941468222814E-4]:1.286291769502E-1)[&rate=5.534941468222814E-4]:3.402663804518E-1,(61[&rate=5.534941468222814E-4]:7.306218280526E-2,63[&rate=5.534941468222814E-4]:3.196629239421E-2)[&rate=5.534941468222814E-4]:6.713153807988E-1)[&rate=5.534941468222814E-4]:5.398834817473E-1)[&rate=5.534941468222814E-4]:5.853890909101E-2,((69[&rate=5.534941468222814E-4]:5.419674650997E-1,118[&rate=5.534941468222814E-4]:5.3100856099E-1)[&rate=5.534941468222814E-4]:2.217982206194E-1,(131[&rate=5.534941468222814E-4]:3.031803941491E-1,((129[&rate=5.534941468222814E-4]:1.224994582428E-1,132[&rate=5.534941468222814E-4]:1.252391842702E-1)[&rate=5.534941468222814E-4]:8.887366647615E-2,130[&rate=5.534941468222814E-4]:2.11373124719E-1)[&rate=5.534941468222814E-4]:8.906754340276E-2)[&rate=5.534941468222814E-4]:3.153798121177E-1)[&rate=5.534941468222814E-4]:5.899931728329E-1)[&rate=5.534941468222814E-4]:1.558494568037E-1)[&rate=5.534941468222814E-4]:1.820591403941E-1,35[&rate=5.534941468222814E-4]:1.221540095518E-2)[&rate=5.534941468222814E-4]:1.913550083656E-1)[&rate=5.534941468222814E-4]:3.479984608775E-1,(45[&rate=5.534941468222814E-4]:8.591323548203E-1,((((49[&rate=5.534941468222814E-4]:3.982058642918E-1,50[&rate=5.534941468222814E-4]:3.982058642918E-1)[&rate=5.534941468222814E-4]:1.383859956237E-1,(47[&rate=5.534941468222814E-4]:3.665608930352E-1,44[&rate=5.534941468222814E-4]:3.61096412161E-1)[&rate=5.534941468222814E-4]:2.02817852126E-1)[&rate=5.534941468222814E-4]:8.348617301856E-2,51[&rate=5.534941468222814E-4]:6.255425138083E-1)[&rate=5.534941468222814E-4]:1.732750633012E-2,((46[&rate=5.534941468222814E-4]:3.963671121951E-1,43[&rate=5.534941468222814E-4]:3.963671121951E-1)[&rate=5.534941468222814E-4]:6.203749556358E-2,(42[&rate=5.534941468222814E-4]:3.49286475937E-1,(48[&rate=5.534941468222814E-4]:3.762311399242E-1,41[&rate=5.534941468222814E-4]:3.325152929297E-1)[&rate=5.534941468222814E-4]:1.130670213307E-2)[&rate=5.534941468222814E-4]:5.993780395293E-2)[&rate=5.534941468222814E-4]:2.117878167512E-1)[&rate=5.534941468222814E-4]:1.971366516217E-1)[&rate=5.534941468222814E-4]:4.478074263744E-1)[&rate=5.534941468222814E-4]:1.357497878953E-1,(38[&rate=5.534941468222814E-4]:7.692571122023E-1,((39[&rate=5.534941468222814E-4]:6.168893057991E-1,(((96[&rate=5.534941468222814E-4]:5.062479058355E-1,(40[&rate=5.534941468222814E-4]:3.608187641813E-1,99[&rate=5.534941468222814E-4]:5.110919882248E-1)[&rate=5.534941468222814E-4]:3.067504329354E-2)[&rate=5.534941468222814E-4]:7.803884484312E-3,(95[&rate=5.534941468222814E-4]:5.113305395361E-1,(100[&rate=5.534941468222814E-4]:5.829177145562E-2,94[&rate=5.534941468222814E-4]:5.829177145562E-2)[&rate=5.534941468222814E-4]:3.683393145284E-1)[&rate=5.534941468222814E-4]:2.731141471808E-2)[&rate=5.534941468222814E-4]:1.88745372264E-2,(98[&rate=5.534941468222814E-4]:5.062421935182E-1,97[&rate=5.534941468222814E-4]:3.067886416057E-1)[&rate=5.534941468222814E-4]:4.034533621358E-2)[&rate=5.534941468222814E-4]:1.987170766136E-1)[&rate=5.534941468222814E-4]:1.763158033463E-2,(((147[&rate=5.534941468222814E-4]:4.132585625164E-1,(101[&rate=5.534941468222814E-4]:6.605049371487E-1,(((3[&rate=5.534941468222814E-4]:4.484545452117E-1,(((93[&rate=5.534941468222814E-4]:1.300587780462E-1,((83[&rate=5.534941468222814E-4]:9.195733952807E-2,84[&rate=5.534941468222814E-4]:9.195733952807E-2)[&rate=5.534941468222814E-4]:9.695631652932E-3,(86[&rate=5.534941468222814E-4]:7.290405848718E-2,85[&rate=5.534941468222814E-4]:7.290405848718E-2)[&rate=5.534941468222814E-4]:2.874891269382E-2)[&rate=5.534941468222814E-4]:1.470717672822E-2)[&rate=5.534941468222814E-4]:6.121102535318E-2,((92[&rate=5.534941468222814E-4]:6.94095592068E-2,(90[&rate=5.534941468222814E-4]:3.077609306821E-2,91[&rate=5.534941468222814E-4]:3.077609306821E-2)[&rate=5.534941468222814E-4]:3.863346613859E-2)[&rate=5.534941468222814E-4]:9.677207231386E-2,87[&rate=5.534941468222814E-4]:1.524830013836E-1)[&rate=5.534941468222814E-4]:2.508817187875E-2)[&rate=5.534941468222814E-4]:6.084577670242E-2,(88[&rate=5.534941468222814E-4]:8.619030474269E-2,89[&rate=5.534941468222814E-4]:9.98889348797E-2)[&rate=5.534941468222814E-4]:1.522266452221E-1)[&rate=5.534941468222814E-4]:7.49763622644E-1)[&rate=5.534941468222814E-4]:1.445800252908E-1,(6[&rate=5.534941468222814E-4]:4.957347555987E-1,((10[&rate=5.534941468222814E-4]:2.937264901363E-1,15[&rate=5.534941468222814E-4]:3.320826545198E-1)[&rate=5.534941468222814E-4]:1.789294385348E-1,18[&rate=5.534941468222814E-4]:5.192312711369E-1)[&rate=5.534941468222814E-4]:3.951718309191E-2)[&rate=5.534941468222814E-4]:1.493546094243E-1)[&rate=5.534941468222814E-4]:9.174310006401E-1,(((((105[&rate=5.534941468222814E-4]:6.528425619889E-1,(113[&rate=5.534941468222814E-4]:6.726125464392E-1,110[&rate=5.534941468222814E-4]:6.671330943845E-1)[&rate=5.534941468222814E-4]:7.627275823579E-3)[&rate=5.534941468222814E-4]:3.404841385221E-1,((17[&rate=5.534941468222814E-4]:2.84218533341E-1,14[&rate=5.534941468222814E-4]:2.458623689573E-1)[&rate=5.534941468222814E-4]:4.424919595814E-1,(((4[&rate=5.534941468222814E-4]:3.145004738682E-2,30[&rate=5.534941468222814E-4]:2.040527871128E-1)[&rate=5.534941468222814E-4]:3.700971673743E-1,9[&rate=5.534941468222814E-4]:4.508622832542E-1)[&rate=5.534941468222814E-4]:2.116589824072E-1,(112[&rate=5.534941468222814E-4]:4.698138765031E-1,117[&rate=5.534941468222814E-4]:4.725536025307E-1)[&rate=5.534941468222814E-4]:2.009265672404E-1)[&rate=5.534941468222814E-4]:1.761388479509E-2)[&rate=5.534941468222814E-4]:3.323696322462E-1)[&rate=5.534941468222814E-4]:1.536410132964E-1,((((13[&rate=5.534941468222814E-4]:3.014095070764E-1,19[&rate=5.534941468222814E-4]:3.397656714601E-1)[&rate=5.534941468222814E-4]:4.322128589378E-1,((107[&rate=5.534941468222814E-4]:2.544137755424E-1,109[&rate=5.534941468222814E-4]:2.735918577341E-1)[&rate=5.534941468222814E-4]:2.706331861822E-1,((114[&rate=5.534941468222814E-4]:3.099147298427E-2,104[&rate=5.534941468222814E-4]:9.126544558704E-2)[&rate=5.534941468222814E-4]:2.964808390171E-1,108[&rate=5.534941468222814E-4]:3.850065585768E-1)[&rate=5.534941468222814E-4]:1.373006771205E-1)[&rate=5.534941468222814E-4]:1.866575960706E-1)[&rate=5.534941468222814E-4]:3.550336059028E-2,115[&rate=5.534941468222814E-4]:6.869339457827E-1)[&rate=5.534941468222814E-4]:2.225343598497E-1,(((111[&rate=5.534941468222814E-4]:5.253241084894E-1,(106[&rate=5.534941468222814E-4]:1.79897684733E-1,139[&rate=5.534941468222814E-4]:3.716785066508E-1)[&rate=5.534941468222814E-4]:3.28988067592E-1)[&rate=5.534941468222814E-4]:1.297694226305E-1,116[&rate=5.534941468222814E-4]:5.783812023528E-1)[&rate=5.534941468222814E-4]:1.210081933644E-2,(148[&rate=5.534941468222814E-4]:3.513685499743E-1,143[&rate=5.534941468222814E-4]:3.48628823947E-1)[&rate=5.534941468222814E-4]:2.774696360986E-1)[&rate=5.534941468222814E-4]:3.189862839431E-1)[&rate=5.534941468222814E-4]:1.82704887627E-1)[&rate=5.534941468222814E-4]:7.993515612737E-2,(142[&rate=5.534941468222814E-4]:4.998723034689E-1,((145[&rate=5.534941468222814E-4]:9.199825052303E-2,141[&rate=5.534941468222814E-4]:8.925852449544E-2)[&rate=5.534941468222814E-4]:1.596477520239E-1,144[&rate=5.534941468222814E-4]:2.461665504919E-1)[&rate=5.534941468222814E-4]:2.48226300922E-1)[&rate=5.534941468222814E-4]:9.270305664659E-1)[&rate=5.534941468222814E-4]:2.350094940478E-1,(((24[&rate=5.534941468222814E-4]:1.12544242864E0,(1[&rate=5.534941468222814E-4]:7.107224350677E-2,(21[&rate=5.534941468222814E-4]:7.262733913168E-1,28[&rate=5.534941468222814E-4]:7.509309255632E-1)[&rate=5.534941468222814E-4]:1.064426878065E-1)[&rate=5.534941468222814E-4]:2.73548267325E-1)[&rate=5.534941468222814E-4]:3.488154718671E-1,102[&rate=5.534941468222814E-4]:3.126140648908E-1)[&rate=5.534941468222814E-4]:4.841212019582E-2,(((25[&rate=5.534941468222814E-4]:5.449276088433E-1,20[&rate=5.534941468222814E-4]:5.257495266516E-1)[&rate=5.534941468222814E-4]:7.793950770112E-2,23[&rate=5.534941468222814E-4]:6.119082124348E-1)[&rate=5.534941468222814E-4]:9.396181897853E-2,(11[&rate=5.534941468222814E-4]:4.733288593503E-1,140[&rate=5.534941468222814E-4]:4.541507771585E-1)[&rate=5.534941468222814E-4]:1.476096652139E-1)[&rate=5.534941468222814E-4]:8.0584108518E-1)[&rate=5.534941468222814E-4]:5.43108364303E-2)[&rate=5.534941468222814E-4]:9.786827565306E-2)[&rate=5.534941468222814E-4]:1.527790920337E-1)[&rate=5.534941468222814E-4]:6.685407351811E-1)[&rate=5.534941468222814E-4]:9.728808954352E-3,(((22[&rate=5.534941468222814E-4]:4.563386525131E-1,27[&rate=5.534941468222814E-4]:4.727770086775E-1)[&rate=5.534941468222814E-4]:3.349130055095E-1,((26[&rate=5.534941468222814E-4]:5.042982715883E-1,(7[&rate=5.534941468222814E-4]:1.707767518019E-1,8[&rate=5.534941468222814E-4]:1.707767518019E-1)[&rate=5.534941468222814E-4]:2.266722047179E-1)[&rate=5.534941468222814E-4]:2.544355604121E-1,31[&rate=5.534941468222814E-4]:8.025694484388E-1)[&rate=5.534941468222814E-4]:4.347673013189E-2)[&rate=5.534941468222814E-4]:1.462493261784E-1,2[&rate=5.534941468222814E-4]:7.64898244475E-1)[&rate=5.534941468222814E-4]:1.557437880645E0)[&rate=5.534941468222814E-4]:1.352217891212E-2,(146[&rate=5.534941468222814E-4]:4.416126017765E-1,16[&rate=5.534941468222814E-4]:2.406886948659E0)[&rate=5.534941468222814E-4]:5.773847866092E-2)[&rate=5.534941468222814E-4]:2.553883849312E-1)[&rate=5.534941468222814E-4]:2.030422369976E-1)[&rate=5.534941468222814E-4]:5.204269924069E-1)[&rate=5.534941468222814E-4]:2.355586480243E-1,32[&rate=5.534941468222814E-4]:3.794579926884E-2)[&rate=5.534941468222814E-4]:7.989806854217E-2,33[&rate=5.534941468222814E-4]:1.233233198657E-1)[&rate=5.534941468222814E-4]:5.7187539012E-3,(((125[&rate=5.534941468222814E-4]:8.880128723818E-1,((((29[&rate=5.534941468222814E-4]:6.38245333422E-1,(5[&rate=5.534941468222814E-4]:3.08679499393E-1,12[&rate=5.534941468222814E-4]:3.470356637765E-1)[&rate=5.534941468222814E-4]:1.84360354577E-1)[&rate=5.534941468222814E-4]:4.075483001522E-1,103[&rate=5.534941468222814E-4]:8.129169212454E-1)[&rate=5.534941468222814E-4]:1.39478749003E0,(52[&rate=5.534941468222814E-4]:5.262505033178E-1,(133[&rate=5.534941468222814E-4]:3.769279356418E-1,(134[&rate=5.534941468222814E-4]:2.945753500976E-1,137[&rate=5.534941468222814E-4]:3.658082268098E-1)[&rate=5.534941468222814E-4]:5.22155992431E-2)[&rate=5.534941468222814E-4]:9.232053433328E-1)[&rate=5.534941468222814E-4]:1.716017339676E-2)[&rate=5.534941468222814E-4]:5.460775070725E-2,(53[&rate=5.534941468222814E-4]:5.417189565008E-1,((75[&rate=5.534941468222814E-4]:4.028706603872E-1,(70[&rate=5.534941468222814E-4]:3.147213522862E-1,(76[&rate=5.534941468222814E-4]:3.275248376837E-1,74[&rate=5.534941468222814E-4]:3.275248376837E-1)[&rate=5.534941468222814E-4]:2.555267898589E-2)[&rate=5.534941468222814E-4]:4.979314371758E-2)[&rate=5.534941468222814E-4]:4.337147085494E-1,(((80[&rate=5.534941468222814E-4]:5.700999882586E-2,81[&rate=5.534941468222814E-4]:5.700999882586E-2)[&rate=5.534941468222814E-4]:5.611889109606E-1,((73[&rate=5.534941468222814E-4]:2.740618263111E-1,71[&rate=5.534941468222814E-4]:2.055686756263E-1)[&rate=5.534941468222814E-4]:1.887249969537E-2,77[&rate=5.534941468222814E-4]:2.874548739518E-1)[&rate=5.534941468222814E-4]:3.74579652273E-1)[&rate=5.534941468222814E-4]:2.777043410132E-2,((78[&rate=5.534941468222814E-4]:4.461998728172E-2,72[&rate=5.534941468222814E-4]:2.270217906241E-2)[&rate=5.534941468222814E-4]:3.214317102165E-1,(79[&rate=5.534941468222814E-4]:3.117339869094E-1,82[&rate=5.534941468222814E-4]:3.199531649914E-1)[&rate=5.534941468222814E-4]:5.431771058883E-2)[&rate=5.534941468222814E-4]:2.881368244719E-1)[&rate=5.534941468222814E-4]:1.413009565557E-1)[&rate=5.534941468222814E-4]:4.515966461763E-1)[&rate=5.534941468222814E-4]:4.810274960963E-2)[&rate=5.534941468222814E-4]:5.085736799326E-1)[&rate=5.534941468222814E-4]:2.459852248035E-1,((59[&rate=5.534941468222814E-4]:2.677299441278E-1,(((54[&rate=5.534941468222814E-4]:1.669708546075E-1,37[&rate=5.534941468222814E-4]:2.434735868479E-1)[&rate=5.534941468222814E-4]:3.03648328339E-3,(57[&rate=5.534941468222814E-4]:2.103038274848E-1,58[&rate=5.534941468222814E-4]:2.266972701077E-1)[&rate=5.534941468222814E-4]:6.871169634661E-4)[&rate=5.534941468222814E-4]:4.582497836714E-2,(56[&rate=5.534941468222814E-4]:2.170049935322E-1,55[&rate=5.534941468222814E-4]:2.170049935322E-1)[&rate=5.534941468222814E-4]:2.888196753443E-2)[&rate=5.534941468222814E-4]:1.364626174954E-2)[&rate=5.534941468222814E-4]:2.25014376586E-1,68[&rate=5.534941468222814E-4]:4.435639928448E-1)[&rate=5.534941468222814E-4]:5.237674376737E-1)[&rate=5.534941468222814E-4]:4.466967438869E-1,34[&rate=5.534941468222814E-4]:3.293838003075E-3)[&rate=5.534941468222814E-4]:1.421865919282E-1)[&rate=5.534941468222814E-4]:1.664141534756E-1,((66[&rate=5.534941468222814E-4]:2.060591812248E-1,(126[&rate=5.534941468222814E-4]:3.977961873867E-1,(((135[&rate=5.534941468222814E-4]:4.699761645722E-1,(138[&rate=5.534941468222814E-4]:2.777004885941E-1,136[&rate=5.534941468222814E-4]:1.461936392789E-1)[&rate=5.534941468222814E-4]:3.922756759781E-1)[&rate=5.534941468222814E-4]:3.00003973321E-1,120[&rate=5.534941468222814E-4]:1.022034932414E0)[&rate=5.534941468222814E-4]:3.39206196044E-2,119[&rate=5.534941468222814E-4]:1.151845962977E0)[&rate=5.534941468222814E-4]:3.165274705346E-2)[&rate=5.534941468222814E-4]:1.055437183523E0)[&rate=5.534941468222814E-4]:7.625922322837E-1,((122[&rate=5.534941468222814E-4]:1.567959217906E-1,(123[&rate=5.534941468222814E-4]:1.180873817099E-1,124[&rate=5.534941468222814E-4]:1.153551412727E-1)[&rate=5.534941468222814E-4]:3.870854008077E-2)[&rate=5.534941468222814E-4]:8.895191379585E-1,67[&rate=5.534941468222814E-4]:5.450425094084E-1)[&rate=5.534941468222814E-4]:4.236089041E-1)[&rate=5.534941468222814E-4]:2.062568685286E-1);
tree STATE_54640000 [&joint=-20976.309281864447,lnP=-20976.309281864447] = [&R] (33[&rate=5.516674396220679E-4]:1.522569988117E-1,(32[&rate=5.516674396220679E-4]:8.435934010759E-2,((((66[&rate=5.516674396220679E-4]:3.032340925973E-1,(126[&rate=5.516674396220679E-4]:1.045844320622E0,(((135[&rate=5.516674396220679E-4]:3.271466354804E-1,(138[&rate=5.516674396220679E-4]:2.133168872929E-1,136[&rate=5.516674396220679E-4]:8.181003797771E-2)[&rate=5.516674396220679E-4]:3.138297481875E-1)[&rate=5.516674396220679E-4]:9.761531476702E-1,119[&rate=5.516674396220679E-4]:1.65124498863E0)[&rate=5.516674396220679E-4]:2.002106491874E-2,120[&rate=5.516674396220679E-4]:1.57537564259E0)[&rate=5.516674396220679E-4]:1.602807897173E-1)[&rate=5.516674396220679E-4]:5.0456396166E-1)[&rate=5.516674396220679E-4]:6.699377290937E-2,((122[&rate=5.516674396220679E-4]:2.069703085553E-1,(124[&rate=5.516674396220679E-4]:1.974645852543E-1,123[&rate=5.516674396220679E-4]:2.001968256914E-1)[&rate=5.516674396220679E-4]:6.773482863911E-3)[&rate=5.516674396220679E-4]:5.893153955944E-1,67[&rate=5.516674396220679E-4]:2.95013153809E-1)[&rate=5.516674396220679E-4]:7.521471169763E-2)[&rate=5.516674396220679E-4]:4.887133969707E-1,(((((56[&rate=5.516674396220679E-4]:1.974643596669E-1,55[&rate=5.516674396220679E-4]:1.974643596669E-1)[&rate=5.516674396220679E-4]:8.064761308564E-2,((58[&rate=5.516674396220679E-4]:1.656312275178E-1,(37[&rate=5.516674396220679E-4]:1.783240992692E-1,54[&rate=5.516674396220679E-4]:1.018213670288E-1)[&rate=5.516674396220679E-4]:6.432811308706E-3)[&rate=5.516674396220679E-4]:1.263244306291E-1,57[&rate=5.516674396220679E-4]:2.755622155239E-1)[&rate=5.516674396220679E-4]:1.347871897736E-2)[&rate=5.516674396220679E-4]:8.767267222207E-2,59[&rate=5.516674396220679E-4]:3.739813662862E-1)[&rate=5.516674396220679E-4]:2.599907666434E-1,68[&rate=5.516674396220679E-4]:5.847918050607E-1)[&rate=5.516674396220679E-4]:5.9401776373E-1,(125[&rate=5.516674396220679E-4]:1.113643250311E0,(((134[&rate=5.516674396220679E-4]:5.644595816136E-1,137[&rate=5.516674396220679E-4]:6.356924583258E-1)[&rate=5.516674396220679E-4]:4.182699982113E-1,133[&rate=5.516674396220679E-4]:1.012866566126E0)[&rate=5.516674396220679E-4]:5.559743872237E-1,(53[&rate=5.516674396220679E-4]:5.782143927491E-1,((((29[&rate=5.516674396220679E-4]:6.26591994341E-1,(5[&rate=5.516674396220679E-4]:2.260561301476E-1,12[&rate=5.516674396220679E-4]:2.64412294531E-1)[&rate=5.516674396220679E-4]:2.553303847414E-1)[&rate=5.516674396220679E-4]:3.823170279154E-1,103[&rate=5.516674396220679E-4]:7.760323099276E-1)[&rate=5.516674396220679E-4]:1.195096508266E0,52[&rate=5.516674396220679E-4]:3.068350836327E-1)[&rate=5.516674396220679E-4]:2.416693601549E-1,((75[&rate=5.516674396220679E-4]:5.846852042023E-1,(70[&rate=5.516674396220679E-4]:4.086162962184E-1,(76[&rate=5.516674396220679E-4]:3.258116080122E-1,74[&rate=5.516674396220679E-4]:3.258116080122E-1)[&rate=5.516674396220679E-4]:1.211608525897E-1)[&rate=5.516674396220679E-4]:1.377127436004E-1)[&rate=5.516674396220679E-4]:1.184996446823E-1,(((80[&rate=5.516674396220679E-4]:2.367852065697E-1,81[&rate=5.516674396220679E-4]:2.367852065697E-1)[&rate=5.516674396220679E-4]:2.120648208535E-1,((78[&rate=5.516674396220679E-4]:1.33102560425E-1,72[&rate=5.516674396220679E-4]:1.111847522057E-1)[&rate=5.516674396220679E-4]:9.150904940826E-2,(79[&rate=5.516674396220679E-4]:2.136148249996E-1,82[&rate=5.516674396220679E-4]:2.218340030817E-1)[&rate=5.516674396220679E-4]:1.099678483363E-2)[&rate=5.516674396220679E-4]:2.324575956722E-1)[&rate=5.516674396220679E-4]:4.617423937429E-2,(71[&rate=5.516674396220679E-4]:2.598590763715E-1,(77[&rate=5.516674396220679E-4]:2.567789215749E-1,73[&rate=5.516674396220679E-4]:2.622583736296E-1)[&rate=5.516674396220679E-4]:6.609385342676E-2)[&rate=5.516674396220679E-4]:2.159871082342E-1)[&rate=5.516674396220679E-4]:1.58845513594E-1)[&rate=5.516674396220679E-4]:5.835859322038E-1)[&rate=5.516674396220679E-4]:3.790667027294E-2)[&rate=5.516674396220679E-4]:2.085470636324E-1)[&rate=5.516674396220679E-4]:5.372643075908E-1)[&rate=5.516674396220679E-4]:2.318329851463E-1)[&rate=5.516674396220679E-4]:2.278523314589E-1)[&rate=5.516674396220679E-4]:8.54656166629E-2,((((45[&rate=5.516674396220679E-4]:7.909290479644E-1,((49[&rate=5.516674396220679E-4]:6.495632772441E-1,50[&rate=5.516674396220679E-4]:6.495632772441E-1)[&rate=5.516674396220679E-4]:9.552511941947E-2,(((46[&rate=5.516674396220679E-4]:3.610377160374E-1,((41[&rate=5.516674396220679E-4]:2.15294627784E-1,42[&rate=5.516674396220679E-4]:2.207591086582E-1)[&rate=5.516674396220679E-4]:5.9682167234E-2,48[&rate=5.516674396220679E-4]:3.186926420124E-1)[&rate=5.516674396220679E-4]:3.141611227645E-2)[&rate=5.516674396220679E-4]:2.492902852467E-2,43[&rate=5.516674396220679E-4]:3.859667445621E-1)[&rate=5.516674396220679E-4]:2.906249240459E-1,(51[&rate=5.516674396220679E-4]:4.54895165801E-1,(47[&rate=5.516674396220679E-4]:6.838847295023E-2,44[&rate=5.516674396220679E-4]:6.292399207598E-2)[&rate=5.516674396220679E-4]:4.138290972222E-1)[&rate=5.516674396220679E-4]:1.943740984356E-1)[&rate=5.516674396220679E-4]:1.012836133013E-1)[&rate=5.516674396220679E-4]:2.125048736655E-2)[&rate=5.516674396220679E-4]:4.643774238822E-1,((121[&rate=5.516674396220679E-4]:2.186171588097E0,127[&rate=5.516674396220679E-4]:2.627267478508E0)[&rate=5.516674396220679E-4]:2.131411239715E-1,(35[&rate=5.516674396220679E-4]:4.724292290423E-2,(36[&rate=5.516674396220679E-4]:5.633276640435E-2,((((60[&rate=5.516674396220679E-4]:1.786772609331E-1,(64[&rate=5.516674396220679E-4]:2.989024097639E-1,62[&rate=5.516674396220679E-4]:3.39998300175E-1)[&rate=5.516674396220679E-4]:3.045978267587E-2)[&rate=5.516674396220679E-4]:1.913640003875E-1,65[&rate=5.516674396220679E-4]:3.700412613206E-1)[&rate=5.516674396220679E-4]:2.01487910916E-1,(61[&rate=5.516674396220679E-4]:9.961393265442E-2,63[&rate=5.516674396220679E-4]:5.851804224337E-2)[&rate=5.516674396220679E-4]:6.636960614999E-1)[&rate=5.516674396220679E-4]:5.100192649089E-1,(128[&rate=5.516674396220679E-4]:9.478610784544E-1,((69[&rate=5.516674396220679E-4]:4.980789906104E-1,118[&rate=5.516674396220679E-4]:4.871200865007E-1)[&rate=5.516674396220679E-4]:1.152636081854E-1,(131[&rate=5.516674396220679E-4]:2.197133605406E-1,(132[&rate=5.516674396220679E-4]:1.738089365496E-1,(129[&rate=5.516674396220679E-4]:1.01916992559E-1,130[&rate=5.516674396220679E-4]:1.01916992559E-1)[&rate=5.516674396220679E-4]:6.915221796321E-2)[&rate=5.516674396220679E-4]:4.590442399103E-2)[&rate=5.516674396220679E-4]:2.484237588029E-1)[&rate=5.516674396220679E-4]:4.852034111656E-1)[&rate=5.516674396220679E-4]:1.857421532114E-1)[&rate=5.516674396220679E-4]:4.049213155604E-1)[&rate=5.516674396220679E-4]:3.748549896563E-2)[&rate=5.516674396220679E-4]:2.260423919043E-1)[&rate=5.516674396220679E-4]:2.266502460417E-1)[&rate=5.516674396220679E-4]:1.61900892871E-1,(38[&rate=5.516674396220679E-4]:9.350465770302E-1,((((((((26[&rate=5.516674396220679E-4]:5.567061462413E-1,(7[&rate=5.516674396220679E-4]:3.285352731363E-1,8[&rate=5.516674396220679E-4]:3.285352731363E-1)[&rate=5.516674396220679E-4]:1.213215580364E-1)[&rate=5.516674396220679E-4]:1.853656220356E-1,(22[&rate=5.516674396220679E-4]:4.286399853563E-1,27[&rate=5.516674396220679E-4]:4.450783415206E-1)[&rate=5.516674396220679E-4]:3.024728788109E-1)[&rate=5.516674396220679E-4]:7.102411925902E-2,(31[&rate=5.516674396220679E-4]:7.809552023471E-1,2[&rate=5.516674396220679E-4]:5.53557942073E-1)[&rate=5.516674396220679E-4]:7.597630162718E-2)[&rate=5.516674396220679E-4]:1.611932590449E0,(101[&rate=5.516674396220679E-4]:7.886094521873E-1,((3[&rate=5.516674396220679E-4]:6.600067966985E-1,((6[&rate=5.516674396220679E-4]:5.081121382681E-1,((10[&rate=5.516674396220679E-4]:3.253464247935E-1,15[&rate=5.516674396220679E-4]:3.63702589177E-1)[&rate=5.516674396220679E-4]:1.908009044825E-1,18[&rate=5.516674396220679E-4]:5.627226717418E-1)[&rate=5.516674396220679E-4]:8.403165156361E-3)[&rate=5.516674396220679E-4]:1.250977334534E-1,(((88[&rate=5.516674396220679E-4]:8.297691684505E-2,89[&rate=5.516674396220679E-4]:9.667554698206E-2)[&rate=5.516674396220679E-4]:1.390812587337E-1,((((84[&rate=5.516674396220679E-4]:7.481163045564E-2,86[&rate=5.516674396220679E-4]:7.481163045564E-2)[&rate=5.516674396220679E-4]:1.275295397421E-2,(85[&rate=5.516674396220679E-4]:8.67274319008E-2,93[&rate=5.516674396220679E-4]:1.004260620378E-1)[&rate=5.516674396220679E-4]:8.371525290404E-4)[&rate=5.516674396220679E-4]:2.267621980132E-2,83[&rate=5.516674396220679E-4]:1.102408042312E-1)[&rate=5.516674396220679E-4]:5.383580974642E-2,(92[&rate=5.516674396220679E-4]:9.890012779995E-2,(90[&rate=5.516674396220679E-4]:2.717497158317E-2,91[&rate=5.516674396220679E-4]:2.717497158317E-2)[&rate=5.516674396220679E-4]:7.172515621678E-2)[&rate=5.516674396220679E-4]:7.887511631466E-2)[&rate=5.516674396220679E-4]:5.79815616012E-2)[&rate=5.516674396220679E-4]:1.569428717095E-2,87[&rate=5.516674396220679E-4]:2.377524627497E-1)[&rate=5.516674396220679E-4]:8.831286418484E-1)[&rate=5.516674396220679E-4]:7.88517194975E-2)[&rate=5.516674396220679E-4]:7.861407582871E-1,((142[&rate=5.516674396220679E-4]:7.438032622104E-1,(144[&rate=5.516674396220679E-4]:5.558112772729E-1,(141[&rate=5.516674396220679E-4]:7.073145193585E-2,145[&rate=5.516674396220679E-4]:7.347117796343E-2)[&rate=5.516674396220679E-4]:4.878195513644E-1)[&rate=5.516674396220679E-4]:1.825125328826E-1)[&rate=5.516674396220679E-4]:9.157678974569E-1,((((105[&rate=5.516674396220679E-4]:6.163459334417E-1,110[&rate=5.516674396220679E-4]:6.382637416608E-1)[&rate=5.516674396220679E-4]:2.192653443113E-1,(((9[&rate=5.516674396220679E-4]:5.977438111986E-1,112[&rate=5.516674396220679E-4]:6.059629892807E-1)[&rate=5.516674396220679E-4]:4.244988446704E-2,(((4[&rate=5.516674396220679E-4]:8.349306056829E-2,30[&rate=5.516674396220679E-4]:2.560958002943E-1)[&rate=5.516674396220679E-4]:3.213976070249E-1,117[&rate=5.516674396220679E-4]:4.651646401959E-1)[&rate=5.516674396220679E-4]:1.901148310815E-2,(17[&rate=5.516674396220679E-4]:4.563796143241E-1,14[&rate=5.516674396220679E-4]:4.180234499405E-1)[&rate=5.516674396220679E-4]:6.341294733605E-2)[&rate=5.516674396220679E-4]:1.669764764712E-1)[&rate=5.516674396220679E-4]:1.283360107147E-1,113[&rate=5.516674396220679E-4]:7.767488844625E-1)[&rate=5.516674396220679E-4]:8.625965356434E-2)[&rate=5.516674396220679E-4]:3.130459765345E-1,(((109[&rate=5.516674396220679E-4]:5.422423245952E-1,(((114[&rate=5.516674396220679E-4]:7.019016400842E-2,104[&rate=5.516674396220679E-4]:1.304641366112E-1)[&rate=5.516674396220679E-4]:2.456866597778E-1,108[&rate=5.516674396220679E-4]:3.734110703616E-1)[&rate=5.516674396220679E-4]:3.739667538637E-2,107[&rate=5.516674396220679E-4]:4.135474717754E-1)[&rate=5.516674396220679E-4]:1.095167706282E-1)[&rate=5.516674396220679E-4]:1.803995812178E-1,((13[&rate=5.516674396220679E-4]:3.443989865802E-1,19[&rate=5.516674396220679E-4]:3.827551509639E-1)[&rate=5.516674396220679E-4]:2.314923515351E-1,115[&rate=5.516674396220679E-4]:4.936995572934E-1)[&rate=5.516674396220679E-4]:1.494902937251E-1)[&rate=5.516674396220679E-4]:8.929907379289E-2,((116[&rate=5.516674396220679E-4]:4.781234158926E-1,(106[&rate=5.516674396220679E-4]:1.818550527906E-1,(111[&rate=5.516674396220679E-4]:5.987683136917E-2,139[&rate=5.516674396220679E-4]:2.352192971225E-1)[&rate=5.516674396220679E-4]:1.384165775858E-1)[&rate=5.516674396220679E-4]:3.565423357047E-1)[&rate=5.516674396220679E-4]:1.426062557039E-1,(148[&rate=5.516674396220679E-4]:2.2266280053E-1,143[&rate=5.516674396220679E-4]:2.199230745027E-1)[&rate=5.516674396220679E-4]:4.364230354501E-1)[&rate=5.516674396220679E-4]:1.11759253215E-1)[&rate=5.516674396220679E-4]:3.613738089281E-1)[&rate=5.516674396220679E-4]:2.615986729576E-1,(((((25[&rate=5.516674396220679E-4]:4.594032841601E-1,20[&rate=5.516674396220679E-4]:4.402252019683E-1)[&rate=5.516674396220679E-4]:8.296333201556E-2,23[&rate=5.516674396220679E-4]:5.31407712066E-1)[&rate=5.516674396220679E-4]:2.087218663628E-1,(11[&rate=5.516674396220679E-4]:5.849635606175E-1,140[&rate=5.516674396220679E-4]:5.657854784258E-1)[&rate=5.516674396220679E-4]:7.023451096202E-2)[&rate=5.516674396220679E-4]:6.59625588972E-1,(24[&rate=5.516674396220679E-4]:1.170108928102E0,((28[&rate=5.516674396220679E-4]:7.389742869363E-1,21[&rate=5.516674396220679E-4]:7.143167526898E-1)[&rate=5.516674396220679E-4]:1.344290233906E-1,1[&rate=5.516674396220679E-4]:8.710194046388E-2)[&rate=5.516674396220679E-4]:3.021850698296E-1)[&rate=5.516674396220679E-4]:2.406051434087E-1)[&rate=5.516674396220679E-4]:3.827974146708E-2,102[&rate=5.516674396220679E-4]:2.873499773611E-1)[&rate=5.516674396220679E-4]:7.633060741827E-2)[&rate=5.516674396220679E-4]:4.931523242208E-2)[&rate=5.516674396220679E-4]:3.589146381146E-2)[&rate=5.516674396220679E-4]:3.452016232293E-1)[&rate=5.516674396220679E-4]:4.692957381262E-1)[&rate=5.516674396220679E-4]:8.608698422171E-3,16[&rate=5.516674396220679E-4]:2.378842655859E0)[&rate=5.516674396220679E-4]:2.90467070147E-2,(39[&rate=5.516674396220679E-4]:2.995226160069E-1,147[&rate=5.516674396220679E-4]:3.568996651872E-1)[&rate=5.516674396220679E-4]:2.287382074971E-2)[&rate=5.516674396220679E-4]:2.851675750475E-1,146[&rate=5.516674396220679E-4]:7.27782591039E-1)[&rate=5.516674396220679E-4]:2.909469524769E-1,(((95[&rate=5.516674396220679E-4]:4.906996178465E-1,(100[&rate=5.516674396220679E-4]:3.448971153195E-1,94[&rate=5.516674396220679E-4]:3.448971153195E-1)[&rate=5.516674396220679E-4]:6.110304897494E-2)[&rate=5.516674396220679E-4]:2.117296547806E-1,97[&rate=5.516674396220679E-4]:4.920467589659E-1)[&rate=5.516674396220679E-4]:1.560343769848E-1,(((99[&rate=5.516674396220679E-4]:7.021427570861E-1,96[&rate=5.516674396220679E-4]:6.666236314033E-1)[&rate=5.516674396220679E-4]:1.159692565146E-2,40[&rate=5.516674396220679E-4]:5.634664586941E-1)[&rate=5.516674396220679E-4]:6.681885731002E-2,98[&rate=5.516674396220679E-4]:7.587006165504E-1)[&rate=5.516674396220679E-4]:8.883407131284E-2)[&rate=5.516674396220679E-4]:1.793915769641E-1)[&rate=5.516674396220679E-4]:1.048416236783E-1)[&rate=5.516674396220679E-4]:3.291553232065E-1)[&rate=5.516674396220679E-4]:2.119945970842E-1,34[&rate=5.516674396220679E-4]:1.081735217541E-2)[&rate=5.516674396220679E-4]:7.057582833471E-2)[&rate=5.516674396220679E-4]:2.488396781655E-2)[&rate=5.516674396220679E-4]:6.241820664942E-2);
tree STATE_54650000 [&joint=-20971.60420073887,lnP=-20971.60420073887] = [&R] (33[&rate=5.823457218142982E-4]:3.153096142511E-2,(32[&rate=5.823457218142982E-4]:1.918643529036E-3,(((127[&rate=5.823457218142982E-4]:2.907119099952E0,((((((69[&rate=5.823457218142982E-4]:6.201227394481E-1,(131[&rate=5.823457218142982E-4]:1.713093056723E-1,((132[&rate=5.823457218142982E-4]:1.130493958375E-1,130[&rate=5.823457218142982E-4]:1.103096698102E-1)[&rate=5.823457218142982E-4]:6.429015221082E-3,129[&rate=5.823457218142982E-4]:1.167386850312E-1)[&rate=5.823457218142982E-4]:5.183089461369E-2)[&rate=5.823457218142982E-4]:3.036079543236E-1)[&rate=5.823457218142982E-4]:1.488869217242E-1,118[&rate=5.823457218142982E-4]:7.580507570626E-1)[&rate=5.823457218142982E-4]:4.954970062896E-1,((65[&rate=5.823457218142982E-4]:1.678582635906E-1,((60[&rate=5.823457218142982E-4]:7.222372427065E-4,64[&rate=5.823457218142982E-4]:1.514071687494E-1)[&rate=5.823457218142982E-4]:4.878730943213E-2,62[&rate=5.823457218142982E-4]:2.412903685926E-1)[&rate=5.823457218142982E-4]:1.183487169158E-1)[&rate=5.823457218142982E-4]:3.916576004489E-1,(61[&rate=5.823457218142982E-4]:2.200049619286E-1,63[&rate=5.823457218142982E-4]:1.789090715176E-1)[&rate=5.823457218142982E-4]:5.312917240286E-1)[&rate=5.823457218142982E-4]:5.02251077395E-1)[&rate=5.823457218142982E-4]:7.701125227313E-2,128[&rate=5.823457218142982E-4]:1.190832988228E0)[&rate=5.823457218142982E-4]:4.623853533048E-1,(45[&rate=5.823457218142982E-4]:7.623513442548E-1,(((49[&rate=5.823457218142982E-4]:1.441537893637E-1,50[&rate=5.823457218142982E-4]:1.441537893637E-1)[&rate=5.823457218142982E-4]:4.693685960452E-1,47[&rate=5.823457218142982E-4]:6.463092706546E-1)[&rate=5.823457218142982E-4]:9.560090408741E-3,((44[&rate=5.823457218142982E-4]:4.901293431445E-1,51[&rate=5.823457218142982E-4]:4.682714196473E-1)[&rate=5.823457218142982E-4]:1.142449847094E-1,((43[&rate=5.823457218142982E-4]:3.632277697893E-1,46[&rate=5.823457218142982E-4]:3.632277697893E-1)[&rate=5.823457218142982E-4]:1.512494251544E-1,((41[&rate=5.823457218142982E-4]:2.622477275497E-1,48[&rate=5.823457218142982E-4]:3.059635745441E-1)[&rate=5.823457218142982E-4]:3.943673906679E-2,42[&rate=5.823457218142982E-4]:3.071489474907E-1)[&rate=5.823457218142982E-4]:1.581479195843E-1)[&rate=5.823457218142982E-4]:9.536161378446E-2)[&rate=5.823457218142982E-4]:4.603055233511E-2)[&rate=5.823457218142982E-4]:1.146787045029E-1)[&rate=5.823457218142982E-4]:1.174707849867E-1)[&rate=5.823457218142982E-4]:7.688496065715E-2,((35[&rate=5.823457218142982E-4]:2.97629586013E-2,121[&rate=5.823457218142982E-4]:2.155790355862E0)[&rate=5.823457218142982E-4]:8.409948566822E-2,36[&rate=5.823457218142982E-4]:1.604377867353E-1)[&rate=5.823457218142982E-4]:8.747373463281E-2)[&rate=5.823457218142982E-4]:1.386596333784E-1)[&rate=5.823457218142982E-4]:3.970321078224E-1,(38[&rate=5.823457218142982E-4]:9.679928867752E-1,(39[&rate=5.823457218142982E-4]:9.237662904043E-1,(147[&rate=5.823457218142982E-4]:9.306904761475E-1,((((96[&rate=5.823457218142982E-4]:3.887643517734E-1,(40[&rate=5.823457218142982E-4]:2.67517272233E-1,99[&rate=5.823457218142982E-4]:4.177904962765E-1)[&rate=5.823457218142982E-4]:6.492981179727E-3)[&rate=5.823457218142982E-4]:4.722147616039E-1,(95[&rate=5.823457218142982E-4]:6.314992912982E-1,(100[&rate=5.823457218142982E-4]:8.977464065257E-2,94[&rate=5.823457218142982E-4]:8.977464065257E-2)[&rate=5.823457218142982E-4]:4.570251970936E-1)[&rate=5.823457218142982E-4]:2.540699860134E-1)[&rate=5.823457218142982E-4]:8.720660176912E-2,(97[&rate=5.823457218142982E-4]:6.266470854606E-1,98[&rate=5.823457218142982E-4]:8.261006373731E-1)[&rate=5.823457218142982E-4]:1.35746279959E-1)[&rate=5.823457218142982E-4]:3.140548530474E-2,(((2[&rate=5.823457218142982E-4]:6.02056711369E-1,((22[&rate=5.823457218142982E-4]:1.732415006225E-1,27[&rate=5.823457218142982E-4]:1.896798567869E-1)[&rate=5.823457218142982E-4]:4.924605310493E-1,(31[&rate=5.823457218142982E-4]:6.806726151562E-1,(26[&rate=5.823457218142982E-4]:5.661081168959E-1,(7[&rate=5.823457218142982E-4]:1.314756839208E-1,8[&rate=5.823457218142982E-4]:1.314756839208E-1)[&rate=5.823457218142982E-4]:3.277831179066E-1)[&rate=5.823457218142982E-4]:7.072888182188E-2)[&rate=5.823457218142982E-4]:3.982393706367E-2)[&rate=5.823457218142982E-4]:1.089574194232E-1)[&rate=5.823457218142982E-4]:1.803133432138E0,(16[&rate=5.823457218142982E-4]:2.440644146481E0,(101[&rate=5.823457218142982E-4]:1.007860317855E0,(((3[&rate=5.823457218142982E-4]:6.813167029935E-1,(((10[&rate=5.823457218142982E-4]:3.908344150638E-1,15[&rate=5.823457218142982E-4]:4.291905794473E-1)[&rate=5.823457218142982E-4]:2.33370094306E-1,18[&rate=5.823457218142982E-4]:6.707798518356E-1)[&rate=5.823457218142982E-4]:4.391231004861E-2,6[&rate=5.823457218142982E-4]:6.516784632541E-1)[&rate=5.823457218142982E-4]:8.169303425989E-2)[&rate=5.823457218142982E-4]:5.763584291337E-2,((87[&rate=5.823457218142982E-4]:1.748070957491E-1,((92[&rate=5.823457218142982E-4]:9.861835753406E-2,(90[&rate=5.823457218142982E-4]:1.784719447725E-2,91[&rate=5.823457218142982E-4]:1.784719447725E-2)[&rate=5.823457218142982E-4]:8.07711630568E-2)[&rate=5.823457218142982E-4]:8.578735420787E-2,((85[&rate=5.823457218142982E-4]:8.776975402212E-2,(84[&rate=5.823457218142982E-4]:8.12322959037E-2,(86[&rate=5.823457218142982E-4]:7.452190866492E-2,93[&rate=5.823457218142982E-4]:8.822053880193E-2)[&rate=5.823457218142982E-4]:6.710387238778E-3)[&rate=5.823457218142982E-4]:6.537458118419E-3)[&rate=5.823457218142982E-4]:2.700046527477E-3,83[&rate=5.823457218142982E-4]:9.046980054959E-2)[&rate=5.823457218142982E-4]:8.023728105532E-2)[&rate=5.823457218142982E-4]:4.100014144185E-3)[&rate=5.823457218142982E-4]:1.385988561398E-1,(88[&rate=5.823457218142982E-4]:1.469640503208E-1,89[&rate=5.823457218142982E-4]:1.606626804578E-1)[&rate=5.823457218142982E-4]:1.664419015681E-1)[&rate=5.823457218142982E-4]:9.652726214151E-1)[&rate=5.823457218142982E-4]:8.976220682908E-1,(((((25[&rate=5.823457218142982E-4]:2.635426941436E-1,20[&rate=5.823457218142982E-4]:2.443646119519E-1)[&rate=5.823457218142982E-4]:2.587318745536E-1,23[&rate=5.823457218142982E-4]:5.113156645876E-1)[&rate=5.823457218142982E-4]:3.438238417602E-1,(11[&rate=5.823457218142982E-4]:6.902318821712E-1,140[&rate=5.823457218142982E-4]:6.710537999795E-1)[&rate=5.823457218142982E-4]:7.997611732742E-2)[&rate=5.823457218142982E-4]:5.192292291729E-1,(102[&rate=5.823457218142982E-4]:1.525426322206E-1,(24[&rate=5.823457218142982E-4]:1.000091600863E0,((28[&rate=5.823457218142982E-4]:7.993729598833E-1,21[&rate=5.823457218142982E-4]:7.747154256369E-1)[&rate=5.823457218142982E-4]:7.554757913146E-2,1[&rate=5.823457218142982E-4]:8.861916915184E-2)[&rate=5.823457218142982E-4]:1.306505139031E-1)[&rate=5.823457218142982E-4]:3.140948669739E-1)[&rate=5.823457218142982E-4]:7.114117179343E-2)[&rate=5.823457218142982E-4]:9.371598158344E-2,((142[&rate=5.823457218142982E-4]:5.119202678917E-1,(144[&rate=5.823457218142982E-4]:3.971163529789E-1,(141[&rate=5.823457218142982E-4]:2.171804048447E-1,145[&rate=5.823457218142982E-4]:2.199201308722E-1)[&rate=5.823457218142982E-4]:1.826756741616E-1)[&rate=5.823457218142982E-4]:1.093244628578E-1)[&rate=5.823457218142982E-4]:9.70787746131E-1,(((105[&rate=5.823457218142982E-4]:2.510063726E-1,110[&rate=5.823457218142982E-4]:2.729241808191E-1)[&rate=5.823457218142982E-4]:3.46490324984E-1,((((4[&rate=5.823457218142982E-4]:1.594207297516E-1,30[&rate=5.823457218142982E-4]:3.320234694776E-1)[&rate=5.823457218142982E-4]:8.986408756899E-2,117[&rate=5.823457218142982E-4]:3.095587899233E-1)[&rate=5.823457218142982E-4]:2.079430045896E-1,(17[&rate=5.823457218142982E-4]:3.959749782172E-1,14[&rate=5.823457218142982E-4]:3.576188138335E-1)[&rate=5.823457218142982E-4]:1.571432546519E-1)[&rate=5.823457218142982E-4]:4.407809869965E-2,(9[&rate=5.823457218142982E-4]:4.738083087957E-1,(113[&rate=5.823457218142982E-4]:4.25051099076E-1,112[&rate=5.823457218142982E-4]:4.25051099076E-1)[&rate=5.823457218142982E-4]:5.697638780179E-2)[&rate=5.823457218142982E-4]:7.68126803072E-2)[&rate=5.823457218142982E-4]:6.605379067288E-2)[&rate=5.823457218142982E-4]:1.634735068156E-1,(((109[&rate=5.823457218142982E-4]:4.747033671113E-1,((114[&rate=5.823457218142982E-4]:1.284767236013E-2,104[&rate=5.823457218142982E-4]:7.31216449629E-2)[&rate=5.823457218142982E-4]:2.940073179358E-1,(107[&rate=5.823457218142982E-4]:2.80031506036E-1,108[&rate=5.823457218142982E-4]:2.772917800086E-1)[&rate=5.823457218142982E-4]:8.709745686275E-2)[&rate=5.823457218142982E-4]:8.839632202088E-2)[&rate=5.823457218142982E-4]:1.668188399269E-1,((13[&rate=5.823457218142982E-4]:3.69770441776E-1,19[&rate=5.823457218142982E-4]:4.081266061597E-1)[&rate=5.823457218142982E-4]:2.672737615799E-1,115[&rate=5.823457218142982E-4]:5.54852422534E-1)[&rate=5.823457218142982E-4]:7.217729709706E-3)[&rate=5.823457218142982E-4]:1.078083584368E-1,((148[&rate=5.823457218142982E-4]:3.502319116007E-1,143[&rate=5.823457218142982E-4]:3.474921855733E-1)[&rate=5.823457218142982E-4]:2.623728358971E-1,((111[&rate=5.823457218142982E-4]:3.363284442932E-1,(106[&rate=5.823457218142982E-4]:2.038385470761E-1,139[&rate=5.823457218142982E-4]:3.956193689938E-1)[&rate=5.823457218142982E-4]:1.160515410528E-1)[&rate=5.823457218142982E-4]:1.855860523151E-1,116[&rate=5.823457218142982E-4]:4.452021678412E-1)[&rate=5.823457218142982E-4]:1.290464152729E-1)[&rate=5.823457218142982E-4]:9.562992756641E-2)[&rate=5.823457218142982E-4]:3.62971731711E-2)[&rate=5.823457218142982E-4]:5.21737809623E-1)[&rate=5.823457218142982E-4]:8.126711404057E-2)[&rate=5.823457218142982E-4]:3.219145546275E-1)[&rate=5.823457218142982E-4]:3.740254296847E-1)[&rate=5.823457218142982E-4]:3.204550615024E-1)[&rate=5.823457218142982E-4]:9.331312031461E-2)[&rate=5.823457218142982E-4]:1.066003232318E-2,146[&rate=5.823457218142982E-4]:5.793429522361E-1)[&rate=5.823457218142982E-4]:4.057127290892E-1)[&rate=5.823457218142982E-4]:8.476324876744E-3)[&rate=5.823457218142982E-4]:5.045286343708E-2)[&rate=5.823457218142982E-4]:1.125326073E-1)[&rate=5.823457218142982E-4]:3.714004798434E-1)[&rate=5.823457218142982E-4]:1.385409929816E-1,((((((((37[&rate=5.823457218142982E-4]:2.280674874137E-1,(57[&rate=5.823457218142982E-4]:4.671248617163E-2,54[&rate=5.823457218142982E-4]:5.728879614282E-3)[&rate=5.823457218142982E-4]:1.458358755589E-1)[&rate=5.823457218142982E-4]:3.472346045915E-3,58[&rate=5.823457218142982E-4]:2.124141503995E-1)[&rate=5.823457218142982E-4]:9.002970240637E-3,(56[&rate=5.823457218142982E-4]:1.248529064701E-1,55[&rate=5.823457218142982E-4]:1.248529064701E-1)[&rate=5.823457218142982E-4]:6.92418097983E-2)[&rate=5.823457218142982E-4]:4.811153825218E-3,59[&rate=5.823457218142982E-4]:2.071025914052E-1)[&rate=5.823457218142982E-4]:2.633394157319E-1,68[&rate=5.823457218142982E-4]:4.212616792682E-1)[&rate=5.823457218142982E-4]:3.914311569956E-1,(125[&rate=5.823457218142982E-4]:8.392617290667E-1,(53[&rate=5.823457218142982E-4]:6.871450389275E-1,((((75[&rate=5.823457218142982E-4]:5.934816175603E-1,((74[&rate=5.823457218142982E-4]:4.052334261719E-1,70[&rate=5.823457218142982E-4]:3.668772617885E-1)[&rate=5.823457218142982E-4]:8.744954459065E-2,76[&rate=5.823457218142982E-4]:4.926829707626E-1)[&rate=5.823457218142982E-4]:1.007986467977E-1)[&rate=5.823457218142982E-4]:9.537640349817E-2,(((82[&rate=5.823457218142982E-4]:3.388865031499E-1,79[&rate=5.823457218142982E-4]:3.306673250679E-1)[&rate=5.823457218142982E-4]:1.581742766967E-2,(78[&rate=5.823457218142982E-4]:7.443896251129E-2,72[&rate=5.823457218142982E-4]:5.252115429198E-2)[&rate=5.823457218142982E-4]:2.720457902263E-1)[&rate=5.823457218142982E-4]:9.906594442133E-2,(((80[&rate=5.823457218142982E-4]:2.234543194571E-1,81[&rate=5.823457218142982E-4]:2.234543194571E-1)[&rate=5.823457218142982E-4]:1.619886817396E-1,(73[&rate=5.823457218142982E-4]:2.887827745514E-1,71[&rate=5.823457218142982E-4]:2.202896238666E-1)[&rate=5.823457218142982E-4]:1.459752951383E-1)[&rate=5.823457218142982E-4]:1.594287201208E-2,77[&rate=5.823457218142982E-4]:4.452214896471E-1)[&rate=5.823457218142982E-4]:3.594564586787E-2)[&rate=5.823457218142982E-4]:2.022114334888E-1)[&rate=5.823457218142982E-4]:7.258142943911E-1,(134[&rate=5.823457218142982E-4]:4.882700330829E-1,(137[&rate=5.823457218142982E-4]:4.829631382443E-1,133[&rate=5.823457218142982E-4]:4.418672478333E-1)[&rate=5.823457218142982E-4]:7.653977155073E-2)[&rate=5.823457218142982E-4]:9.318817344216E-1)[&rate=5.823457218142982E-4]:9.267430722797E-3,(52[&rate=5.823457218142982E-4]:5.685210081646E-1,((29[&rate=5.823457218142982E-4]:7.349787058805E-1,(5[&rate=5.823457218142982E-4]:2.857514389318E-1,12[&rate=5.823457218142982E-4]:3.241076033152E-1)[&rate=5.823457218142982E-4]:3.040217874967E-1)[&rate=5.823457218142982E-4]:1.233505856533E-1,103[&rate=5.823457218142982E-4]:6.25452579205E-1)[&rate=5.823457218142982E-4]:1.607362163521E0)[&rate=5.823457218142982E-4]:1.17152400707E-1)[&rate=5.823457218142982E-4]:9.668351367219E-3)[&rate=5.823457218142982E-4]:3.624992038004E-1)[&rate=5.823457218142982E-4]:1.400977738638E-1)[&rate=5.823457218142982E-4]:5.37370369517E-1,((66[&rate=5.823457218142982E-4]:1.851938662304E-1,(((119[&rate=5.823457218142982E-4]:9.511514015951E-1,120[&rate=5.823457218142982E-4]:8.552609906363E-1)[&rate=5.823457218142982E-4]:1.800997775479E-1,(135[&rate=5.823457218142982E-4]:5.85116920113E-1,(138[&rate=5.823457218142982E-4]:2.026037449703E-1,136[&rate=5.823457218142982E-4]:7.109689565514E-2)[&rate=5.823457218142982E-4]:5.825131751427E-1)[&rate=5.823457218142982E-4]:1.981890535507E-1)[&rate=5.823457218142982E-4]:3.527963560041E-1,126[&rate=5.823457218142982E-4]:6.983450125034E-1)[&rate=5.823457218142982E-4]:7.34023043412E-1)[&rate=5.823457218142982E-4]:2.428874857348E-1,((122[&rate=5.823457218142982E-4]:3.663320467461E-1,(124[&rate=5.823457218142982E-4]:2.225865036455E-1,123[&rate=5.823457218142982E-4]:2.253187440827E-1)[&rate=5.823457218142982E-4]:1.410133026634E-1)[&rate=5.823457218142982E-4]:4.732104726013E-1,67[&rate=5.823457218142982E-4]:3.382699690067E-1)[&rate=5.823457218142982E-4]:8.981138295853E-2)[&rate=5.823457218142982E-4]:3.742612160433E-1)[&rate=5.823457218142982E-4]:6.560872457971E-2,34[&rate=5.823457218142982E-4]:4.937593958119E-3)[&rate=5.823457218142982E-4]:7.617620496483E-3)[&rate=5.823457218142982E-4]:1.128123729352E-2)[&rate=5.823457218142982E-4]:2.413286584135E-2);
tree STATE_54660000 [&joint=-20985.129300814486,lnP=-20985.129300814486] = [&R] (34[&rate=5.382652259532033E-4]:1.914713725621E-1,((((((((((65[&rate=5.382652259532033E-4]:3.048965178264E-1,((62[&rate=5.382652259532033E-4]:3.508436145154E-1,60[&rate=5.382652259532033E-4]:1.590627925976E-1)[&rate=5.382652259532033E-4]:1.043533447211E-1,64[&rate=5.382652259532033E-4]:4.141010688254E-1)[&rate=5.382652259532033E-4]:4.14803805077E-2)[&rate=5.382652259532033E-4]:2.274163151292E-1,(61[&rate=5.382652259532033E-4]:5.323542994705E-2,63[&rate=5.382652259532033E-4]:1.213953953601E-2)[&rate=5.382652259532033E-4]:6.708582249263E-1)[&rate=5.382652259532033E-4]:8.406374109067E-1,128[&rate=5.382652259532033E-4]:1.425005038383E0)[&rate=5.382652259532033E-4]:1.322043336765E-1,((69[&rate=5.382652259532033E-4]:7.049158979211E-1,118[&rate=5.382652259532033E-4]:6.939569938115E-1)[&rate=5.382652259532033E-4]:5.886286632214E-2,(131[&rate=5.382652259532033E-4]:2.96947406348E-1,((129[&rate=5.382652259532033E-4]:1.70070740968E-1,132[&rate=5.382652259532033E-4]:1.728104669954E-1)[&rate=5.382652259532033E-4]:1.137844934626E-1,130[&rate=5.382652259532033E-4]:2.838552344307E-1)[&rate=5.382652259532033E-4]:1.035244589E-2)[&rate=5.382652259532033E-4]:3.21625878443E-1)[&rate=5.382652259532033E-4]:9.441155393229E-1)[&rate=5.382652259532033E-4]:2.655763109773E-1,(45[&rate=5.382652259532033E-4]:8.425456213081E-1,((43[&rate=5.382652259532033E-4]:5.493826088357E-1,(46[&rate=5.382652259532033E-4]:5.374105003853E-1,((41[&rate=5.382652259532033E-4]:1.442324804383E-1,48[&rate=5.382652259532033E-4]:1.879483274328E-1)[&rate=5.382652259532033E-4]:1.926824491402E-2,42[&rate=5.382652259532033E-4]:1.689652062266E-1)[&rate=5.382652259532033E-4]:3.192649662901E-1)[&rate=5.382652259532033E-4]:1.197210845033E-2)[&rate=5.382652259532033E-4]:1.530053489218E-1,((49[&rate=5.382652259532033E-4]:3.620007017615E-1,50[&rate=5.382652259532033E-4]:3.620007017615E-1)[&rate=5.382652259532033E-4]:3.032104046365E-1,(51[&rate=5.382652259532033E-4]:3.912210854867E-1,(44[&rate=5.382652259532033E-4]:3.60680397469E-1,47[&rate=5.382652259532033E-4]:3.661448783433E-1)[&rate=5.382652259532033E-4]:5.239861151493E-2)[&rate=5.382652259532033E-4]:2.794545017856E-1)[&rate=5.382652259532033E-4]:4.389966113658E-3)[&rate=5.382652259532033E-4]:1.48354384862E-1)[&rate=5.382652259532033E-4]:2.068438494372E-1)[&rate=5.382652259532033E-4]:1.556726249577E-1,(36[&rate=5.382652259532033E-4]:2.475340695262E-1,(35[&rate=5.382652259532033E-4]:1.774489211861E-1,(121[&rate=5.382652259532033E-4]:1.912481871568E0,127[&rate=5.382652259532033E-4]:2.353577761979E0)[&rate=5.382652259532033E-4]:3.909944468783E-1)[&rate=5.382652259532033E-4]:2.350980587428E-2)[&rate=5.382652259532033E-4]:2.487324576462E-1)[&rate=5.382652259532033E-4]:3.417333584054E-1,(38[&rate=5.382652259532033E-4]:1.010994248235E0,((((40[&rate=5.382652259532033E-4]:4.655214181377E-1,(99[&rate=5.382652259532033E-4]:4.521800225315E-1,96[&rate=5.382652259532033E-4]:4.166608968487E-1)[&rate=5.382652259532033E-4]:1.636146196497E-1)[&rate=5.382652259532033E-4]:1.960312339755E-1,39[&rate=5.382652259532033E-4]:6.615526521131E-1)[&rate=5.382652259532033E-4]:1.374889940667E-1,(146[&rate=5.382652259532033E-4]:8.343532484259E-1,16[&rate=5.382652259532033E-4]:2.799627595308E0)[&rate=5.382652259532033E-4]:8.490697698881E-2)[&rate=5.382652259532033E-4]:7.076255067326E-2,(147[&rate=5.382652259532033E-4]:8.517452580295E-1,(((95[&rate=5.382652259532033E-4]:3.808713659861E-1,(100[&rate=5.382652259532033E-4]:1.249267184159E-1,94[&rate=5.382652259532033E-4]:1.249267184159E-1)[&rate=5.382652259532033E-4]:1.712451940182E-1)[&rate=5.382652259532033E-4]:4.002976681565E-1,(98[&rate=5.382652259532033E-4]:6.817950588619E-1,(101[&rate=5.382652259532033E-4]:7.646212412426E-1,(((3[&rate=5.382652259532033E-4]:6.17865199765E-1,((18[&rate=5.382652259532033E-4]:5.152525835841E-1,6[&rate=5.382652259532033E-4]:4.52238884954E-1)[&rate=5.382652259532033E-4]:8.989131094726E-3,(10[&rate=5.382652259532033E-4]:3.805665526869E-1,15[&rate=5.382652259532033E-4]:4.189227170703E-1)[&rate=5.382652259532033E-4]:9.70998195262E-2)[&rate=5.382652259532033E-4]:2.086919782368E-1)[&rate=5.382652259532033E-4]:7.096166748593E-1,((88[&rate=5.382652259532033E-4]:4.789332930383E-2,89[&rate=5.382652259532033E-4]:6.159195944084E-2)[&rate=5.382652259532033E-4]:8.392955690015E-1,(87[&rate=5.382652259532033E-4]:4.183273089465E-1,((86[&rate=5.382652259532033E-4]:1.597837948645E-1,((93[&rate=5.382652259532033E-4]:2.315560749413E-2,84[&rate=5.382652259532033E-4]:9.456977357113E-3)[&rate=5.382652259532033E-4]:5.917657730426E-2,(85[&rate=5.382652259532033E-4]:6.682526737832E-2,83[&rate=5.382652259532033E-4]:6.682526737832E-2)[&rate=5.382652259532033E-4]:1.808287283053E-3)[&rate=5.382652259532033E-4]:9.115024020314E-2)[&rate=5.382652259532033E-4]:1.544342523766E-1,(92[&rate=5.382652259532033E-4]:6.305202324867E-2,(90[&rate=5.382652259532033E-4]:3.31769809198E-2,91[&rate=5.382652259532033E-4]:3.31769809198E-2)[&rate=5.382652259532033E-4]:2.987504232887E-2)[&rate=5.382652259532033E-4]:2.648646541295E-1)[&rate=5.382652259532033E-4]:1.041092617054E-1)[&rate=5.382652259532033E-4]:4.688615893587E-1)[&rate=5.382652259532033E-4]:9.800190037161E-1)[&rate=5.382652259532033E-4]:1.049658938401E-1,((102[&rate=5.382652259532033E-4]:1.165419190138E-1,(((25[&rate=5.382652259532033E-4]:2.212921722289E-1,20[&rate=5.382652259532033E-4]:2.021140900372E-1)[&rate=5.382652259532033E-4]:4.637691143091E-1,23[&rate=5.382652259532033E-4]:6.741023824284E-1)[&rate=5.382652259532033E-4]:1.959113241984E-1,(11[&rate=5.382652259532033E-4]:5.978688140353E-1,140[&rate=5.382652259532033E-4]:5.786907318435E-1)[&rate=5.382652259532033E-4]:1.872133857423E-1)[&rate=5.382652259532033E-4]:3.972131438937E-1)[&rate=5.382652259532033E-4]:5.939383358447E-2,((((28[&rate=5.382652259532033E-4]:6.494023376947E-1,21[&rate=5.382652259532033E-4]:6.247448034483E-1)[&rate=5.382652259532033E-4]:3.175054809455E-1,(24[&rate=5.382652259532033E-4]:8.489233992436E-1,1[&rate=5.382652259532033E-4]:6.810148143538E-2)[&rate=5.382652259532033E-4]:1.125049673419E-1)[&rate=5.382652259532033E-4]:1.947728249901E-1,(142[&rate=5.382652259532033E-4]:5.307996038143E-1,(145[&rate=5.382652259532033E-4]:1.823923480526E-1,(141[&rate=5.382652259532033E-4]:1.490500679081E-1,144[&rate=5.382652259532033E-4]:1.463103418807E-1)[&rate=5.382652259532033E-4]:3.060255411697E-2)[&rate=5.382652259532033E-4]:3.484072557617E-1)[&rate=5.382652259532033E-4]:7.103330946108E-1)[&rate=5.382652259532033E-4]:1.61231090512E-1,(((17[&rate=5.382652259532033E-4]:6.195204322572E-1,14[&rate=5.382652259532033E-4]:5.811642678735E-1)[&rate=5.382652259532033E-4]:4.791663854591E-1,((105[&rate=5.382652259532033E-4]:5.348918548169E-1,110[&rate=5.382652259532033E-4]:5.56809663036E-1)[&rate=5.382652259532033E-4]:3.805811203254E-1,(((113[&rate=5.382652259532033E-4]:5.52080408184E-1,112[&rate=5.382652259532033E-4]:5.52080408184E-1)[&rate=5.382652259532033E-4]:1.045064815005E-2,(9[&rate=5.382652259532033E-4]:4.072826335827E-1,117[&rate=5.382652259532033E-4]:4.182415376924E-1)[&rate=5.382652259532033E-4]:1.470292446693E-1)[&rate=5.382652259532033E-4]:6.833897537666E-2,(4[&rate=5.382652259532033E-4]:2.899220089617E-1,30[&rate=5.382652259532033E-4]:4.625247486877E-1)[&rate=5.382652259532033E-4]:2.834137761738E-1)[&rate=5.382652259532033E-4]:3.120002037054E-1)[&rate=5.382652259532033E-4]:1.174604179165E-1)[&rate=5.382652259532033E-4]:7.7884456509E-2,(((13[&rate=5.382652259532033E-4]:5.276372519329E-1,19[&rate=5.382652259532033E-4]:5.659934163166E-1)[&rate=5.382652259532033E-4]:2.844869288616E-1,(((108[&rate=5.382652259532033E-4]:6.310168552624E-2,107[&rate=5.382652259532033E-4]:6.58414115536E-2)[&rate=5.382652259532033E-4]:2.73372517873E-1,(109[&rate=5.382652259532033E-4]:3.177313071329E-1,(114[&rate=5.382652259532033E-4]:5.973878029886E-2,104[&rate=5.382652259532033E-4]:1.200127529016E-1)[&rate=5.382652259532033E-4]:1.785404720396E-1)[&rate=5.382652259532033E-4]:4.066070448542E-2)[&rate=5.382652259532033E-4]:4.35795943729E-1,115[&rate=5.382652259532033E-4]:7.147359005529E-1)[&rate=5.382652259532033E-4]:1.519649941973E-2)[&rate=5.382652259532033E-4]:1.126885506885E-1,((148[&rate=5.382652259532033E-4]:1.499951468788E-1,143[&rate=5.382652259532033E-4]:1.472554208514E-1)[&rate=5.382652259532033E-4]:6.732149772951E-1,((139[&rate=5.382652259532033E-4]:5.130700117716E-1,(111[&rate=5.382652259532033E-4]:1.667078536113E-1,106[&rate=5.382652259532033E-4]:1.502694974469E-1)[&rate=5.382652259532033E-4]:1.710196924069E-1)[&rate=5.382652259532033E-4]:2.804341747604E-1,116[&rate=5.382652259532033E-4]:5.414493920115E-1)[&rate=5.382652259532033E-4]:2.434045677787E-1)[&rate=5.382652259532033E-4]:5.776699087094E-2)[&rate=5.382652259532033E-4]:2.134023783586E-1)[&rate=5.382652259532033E-4]:9.154593936924E-2)[&rate=5.382652259532033E-4]:2.014730612694E-2)[&rate=5.382652259532033E-4]:2.592517418936E-1)[&rate=5.382652259532033E-4]:3.349131988058E-1)[&rate=5.382652259532033E-4]:7.619226760668E-1)[&rate=5.382652259532033E-4]:8.844501353196E-2)[&rate=5.382652259532033E-4]:1.291252470593E-1,(97[&rate=5.382652259532033E-4]:4.581308641838E-1,(2[&rate=5.382652259532033E-4]:7.030350401352E-1,((22[&rate=5.382652259532033E-4]:4.202870863481E-1,27[&rate=5.382652259532033E-4]:4.367254425125E-1)[&rate=5.382652259532033E-4]:3.28847391633E-1,(31[&rate=5.382652259532033E-4]:6.952375610682E-1,(26[&rate=5.382652259532033E-4]:5.784265549133E-1,(7[&rate=5.382652259532033E-4]:8.332215921004E-2,8[&rate=5.382652259532033E-4]:8.332215921004E-2)[&rate=5.382652259532033E-4]:3.882550806348E-1)[&rate=5.382652259532033E-4]:7.297538971647E-2)[&rate=5.382652259532033E-4]:1.08691437461E-1)[&rate=5.382652259532033E-4]:1.265033018801E-1)[&rate=5.382652259532033E-4]:1.782859878244E0)[&rate=5.382652259532033E-4]:2.417809033569E-1)[&rate=5.382652259532033E-4]:2.341818994226E-2)[&rate=5.382652259532033E-4]:7.543598800384E-2)[&rate=5.382652259532033E-4]:2.094960623114E-1)[&rate=5.382652259532033E-4]:3.827957413922E-1)[&rate=5.382652259532033E-4]:1.250663335302E-1,((((((54[&rate=5.382652259532033E-4]:3.738535557974E-3,58[&rate=5.382652259532033E-4]:6.111558473831E-2)[&rate=5.382652259532033E-4]:5.094468175262E-2,(37[&rate=5.382652259532033E-4]:8.279908206088E-2,57[&rate=5.382652259532033E-4]:4.727995637779E-2)[&rate=5.382652259532033E-4]:4.838686749016E-2)[&rate=5.382652259532033E-4]:1.552596328915E-1,(56[&rate=5.382652259532033E-4]:1.652715586477E-1,55[&rate=5.382652259532033E-4]:1.652715586477E-1)[&rate=5.382652259532033E-4]:7.472593636301E-2)[&rate=5.382652259532033E-4]:1.22887394213E-1,59[&rate=5.382652259532033E-4]:3.710816105353E-1)[&rate=5.382652259532033E-4]:2.885104676439E-1,68[&rate=5.382652259532033E-4]:6.104117503102E-1)[&rate=5.382652259532033E-4]:5.070164117992E-1,(125[&rate=5.382652259532033E-4]:1.013535024777E0,((((75[&rate=5.382652259532033E-4]:4.649148785829E-1,(74[&rate=5.382652259532033E-4]:4.393596236133E-1,(76[&rate=5.382652259532033E-4]:4.078680144664E-1,70[&rate=5.382652259532033E-4]:3.695118500829E-1)[&rate=5.382652259532033E-4]:3.149160914694E-2)[&rate=5.382652259532033E-4]:2.555525496959E-2)[&rate=5.382652259532033E-4]:2.099867393112E-1,((73[&rate=5.382652259532033E-4]:3.608213069283E-1,(((72[&rate=5.382652259532033E-4]:1.460099724679E-2,78[&rate=5.382652259532033E-4]:3.651880546611E-2)[&rate=5.382652259532033E-4]:1.00154111715E-1,79[&rate=5.382652259532033E-4]:1.366729171811E-1)[&rate=5.382652259532033E-4]:1.494249552561E-1,(71[&rate=5.382652259532033E-4]:2.326373855163E-1,82[&rate=5.382652259532033E-4]:2.682538238724E-1)[&rate=5.382652259532033E-4]:2.606322664687E-2)[&rate=5.382652259532033E-4]:3.36275440803E-2)[&rate=5.382652259532033E-4]:1.077954132233E-1,((80[&rate=5.382652259532033E-4]:9.728059938678E-2,81[&rate=5.382652259532033E-4]:9.728059938678E-2)[&rate=5.382652259532033E-4]:3.101274168757E-1,77[&rate=5.382652259532033E-4]:4.512436327009E-1)[&rate=5.382652259532033E-4]:1.189363539593E-2)[&rate=5.382652259532033E-4]:2.062848977426E-1)[&rate=5.382652259532033E-4]:4.325110413794E-1,(133[&rate=5.382652259532033E-4]:6.2785780884E-1,(137[&rate=5.382652259532033E-4]:5.027831379338E-1,134[&rate=5.382652259532033E-4]:4.315502612216E-1)[&rate=5.382652259532033E-4]:1.661705613172E-1)[&rate=5.382652259532033E-4]:5.151712887896E-1)[&rate=5.382652259532033E-4]:1.292168326123E-1,((52[&rate=5.382652259532033E-4]:3.127398478623E-1,((29[&rate=5.382652259532033E-4]:6.493508897523E-1,(5[&rate=5.382652259532033E-4]:2.699640444585E-1,12[&rate=5.382652259532033E-4]:3.08320208842E-1)[&rate=5.382652259532033E-4]:2.341813658418E-1)[&rate=5.382652259532033E-4]:2.890881607457E-1,103[&rate=5.382652259532033E-4]:7.055623381692E-1)[&rate=5.382652259532033E-4]:1.271471244254E0)[&rate=5.382652259532033E-4]:5.344944539216E-2,53[&rate=5.382652259532033E-4]:3.579925719431E-1)[&rate=5.382652259532033E-4]:1.321738613306E-1)[&rate=5.382652259532033E-4]:7.337511051644E-1)[&rate=5.382652259532033E-4]:2.705598039992E-1)[&rate=5.382652259532033E-4]:3.467833523051E-1)[&rate=5.382652259532033E-4]:8.746375813243E-2,33[&rate=5.382652259532033E-4]:1.245025799802E-1)[&rate=5.382652259532033E-4]:2.499176509231E-2,(32[&rate=5.382652259532033E-4]:3.726040441192E-2,(((((135[&rate=5.382652259532033E-4]:5.030324824915E-1,(138[&rate=5.382652259532033E-4]:2.726717419434E-1,136[&rate=5.382652259532033E-4]:1.411648926282E-1)[&rate=5.382652259532033E-4]:4.303607405481E-1)[&rate=5.382652259532033E-4]:6.293340357602E-1,120[&rate=5.382652259532033E-4]:1.384421312772E0)[&rate=5.382652259532033E-4]:6.11336391266E-1,(119[&rate=5.382652259532033E-4]:1.893519028665E0,126[&rate=5.382652259532033E-4]:1.107816506021E0)[&rate=5.382652259532033E-4]:1.981290863324E-1)[&rate=5.382652259532033E-4]:2.599647583323E-1,66[&rate=5.382652259532033E-4]:3.187361610007E-1)[&rate=5.382652259532033E-4]:3.723267753246E-1,((122[&rate=5.382652259532033E-4]:1.68842415421E-1,(124[&rate=5.382652259532033E-4]:6.267347065611E-3,123[&rate=5.382652259532033E-4]:8.999587502737E-3)[&rate=5.382652259532033E-4]:1.598428279183E-1)[&rate=5.382652259532033E-4]:4.390615444754E-1,67[&rate=5.382652259532033E-4]:1.066314095557E-1)[&rate=5.382652259532033E-4]:5.844315267696E-1)[&rate=5.382652259532033E-4]:2.311289749358E-1)[&rate=5.382652259532033E-4]:1.067544886059E-1)[&rate=5.382652259532033E-4]:2.553867132525E-2);
tree STATE_54670000 [&joint=-20972.953034565526,lnP=-20972.953034565526] = [&R] (33[&rate=5.549422935320011E-4]:1.708719753646E-1,((34[&rate=5.549422935320011E-4]:2.30254517805E-2,32[&rate=5.549422935320011E-4]:1.107643561414E-3)[&rate=5.549422935320011E-4]:1.166713408845E-1,(((((122[&rate=5.549422935320011E-4]:3.698380502812E-1,(123[&rate=5.549422935320011E-4]:9.692656173926E-2,124[&rate=5.549422935320011E-4]:9.419432130214E-2)[&rate=5.549422935320011E-4]:2.729114885419E-1)[&rate=5.549422935320011E-4]:2.329719800502E-1,67[&rate=5.549422935320011E-4]:1.015374799907E-1)[&rate=5.549422935320011E-4]:2.597735185126E-1,66[&rate=5.549422935320011E-4]:3.613109985033E-1)[&rate=5.549422935320011E-4]:1.038552672903E-2,(((135[&rate=5.549422935320011E-4]:4.169129233767E-1,(138[&rate=5.549422935320011E-4]:1.557015592558E-1,136[&rate=5.549422935320011E-4]:2.419470994063E-2)[&rate=5.549422935320011E-4]:4.612113641209E-1)[&rate=5.549422935320011E-4]:2.813956366097E-1,120[&rate=5.549422935320011E-4]:9.503633545069E-1)[&rate=5.549422935320011E-4]:8.975259275952E-1,(126[&rate=5.549422935320011E-4]:9.792432387792E-1,119[&rate=5.549422935320011E-4]:1.764945761423E0)[&rate=5.549422935320011E-4]:1.78833931638E-1)[&rate=5.549422935320011E-4]:4.607935445001E-1)[&rate=5.549422935320011E-4]:5.010568168192E-1,((((35[&rate=5.549422935320011E-4]:2.310457973904E-2,121[&rate=5.549422935320011E-4]:2.149131976999E0)[&rate=5.549422935320011E-4]:1.367227342221E-1,(((((65[&rate=5.549422935320011E-4]:2.299575900084E-1,((62[&rate=5.549422935320011E-4]:3.036665564142E-1,60[&rate=5.549422935320011E-4]:1.118857344964E-1)[&rate=5.549422935320011E-4]:7.417581711251E-2,64[&rate=5.549422935320011E-4]:3.367464831157E-1)[&rate=5.549422935320011E-4]:4.389603839947E-2)[&rate=5.549422935320011E-4]:4.826906390186E-1,(61[&rate=5.549422935320011E-4]:4.773075303858E-1,63[&rate=5.549422935320011E-4]:4.362116399748E-1)[&rate=5.549422935320011E-4]:4.271215205589E-1)[&rate=5.549422935320011E-4]:6.692883053012E-1,((69[&rate=5.549422935320011E-4]:8.1713509472E-1,(118[&rate=5.549422935320011E-4]:7.997459783038E-1,((129[&rate=5.549422935320011E-4]:2.582883600624E-1,132[&rate=5.549422935320011E-4]:2.610280860898E-1)[&rate=5.549422935320011E-4]:7.875884630143E-3,(131[&rate=5.549422935320011E-4]:2.328829276686E-1,130[&rate=5.549422935320011E-4]:2.301432016412E-1)[&rate=5.549422935320011E-4]:3.602104305135E-2)[&rate=5.549422935320011E-4]:3.965954322413E-1)[&rate=5.549422935320011E-4]:6.430212306486E-3)[&rate=5.549422935320011E-4]:6.976369248985E-1,128[&rate=5.549422935320011E-4]:1.364087088112E0)[&rate=5.549422935320011E-4]:6.990424073717E-2)[&rate=5.549422935320011E-4]:1.717599278197E-1,((((48[&rate=5.549422935320011E-4]:4.130187556042E-1,(41[&rate=5.549422935320011E-4]:3.547014334651E-1,42[&rate=5.549422935320011E-4]:3.601659143393E-1)[&rate=5.549422935320011E-4]:1.460147514469E-2)[&rate=5.549422935320011E-4]:1.125539517141E-1,(43[&rate=5.549422935320011E-4]:4.17417665961E-1,46[&rate=5.549422935320011E-4]:4.17417665961E-1)[&rate=5.549422935320011E-4]:1.190840031059E-1)[&rate=5.549422935320011E-4]:8.327657709247E-2,((47[&rate=5.549422935320011E-4]:4.728800464948E-1,(44[&rate=5.549422935320011E-4]:2.82985395522E-1,51[&rate=5.549422935320011E-4]:2.611274720248E-1)[&rate=5.549422935320011E-4]:1.844301700986E-1)[&rate=5.549422935320011E-4]:4.436593449311E-2,(49[&rate=5.549422935320011E-4]:3.607336482359E-1,50[&rate=5.549422935320011E-4]:3.607336482359E-1)[&rate=5.549422935320011E-4]:1.237254475063E-1)[&rate=5.549422935320011E-4]:1.025322651714E-1)[&rate=5.549422935320011E-4]:1.147161773604E-1,45[&rate=5.549422935320011E-4]:7.262977022084E-1)[&rate=5.549422935320011E-4]:1.060573421687E-1)[&rate=5.549422935320011E-4]:7.956754921319E-2,(36[&rate=5.549422935320011E-4]:5.196594985718E-2,127[&rate=5.549422935320011E-4]:2.572513895063E0)[&rate=5.549422935320011E-4]:1.511610752025E-1)[&rate=5.549422935320011E-4]:3.275631367219E-3)[&rate=5.549422935320011E-4]:3.835211110608E-1,(38[&rate=5.549422935320011E-4]:8.222739328708E-1,((98[&rate=5.549422935320011E-4]:9.15204535186E-1,(((40[&rate=5.549422935320011E-4]:5.994084587054E-1,96[&rate=5.549422935320011E-4]:7.141625570661E-1)[&rate=5.549422935320011E-4]:3.974151681488E-3,99[&rate=5.549422935320011E-4]:7.536558344304E-1)[&rate=5.549422935320011E-4]:1.445376791381E-1,(95[&rate=5.549422935320011E-4]:4.95073429115E-1,(100[&rate=5.549422935320011E-4]:2.471063537988E-1,94[&rate=5.549422935320011E-4]:2.471063537988E-1)[&rate=5.549422935320011E-4]:1.632676217641E-1)[&rate=5.549422935320011E-4]:3.92191122705E-1)[&rate=5.549422935320011E-4]:3.886894511475E-2)[&rate=5.549422935320011E-4]:2.014659226764E-2,(147[&rate=5.549422935320011E-4]:7.321211922403E-1,((((((101[&rate=5.549422935320011E-4]:7.16741571687E-1,(((((102[&rate=5.549422935320011E-4]:8.035740342037E-2,(((25[&rate=5.549422935320011E-4]:5.727375807199E-1,20[&rate=5.549422935320011E-4]:5.535594985281E-1)[&rate=5.549422935320011E-4]:5.339885966741E-2,23[&rate=5.549422935320011E-4]:6.151775362776E-1)[&rate=5.549422935320011E-4]:6.926533469794E-2,(11[&rate=5.549422935320011E-4]:5.43088268996E-1,140[&rate=5.549422935320011E-4]:5.239101868043E-1)[&rate=5.549422935320011E-4]:5.642309513031E-2)[&rate=5.549422935320011E-4]:5.465994639515E-1)[&rate=5.549422935320011E-4]:5.327567003503E-2,(24[&rate=5.549422935320011E-4]:8.895984628678E-1,((28[&rate=5.549422935320011E-4]:6.283288883046E-1,21[&rate=5.549422935320011E-4]:6.036713540582E-1)[&rate=5.549422935320011E-4]:2.471906875577E-1,1[&rate=5.549422935320011E-4]:8.921820599937E-2)[&rate=5.549422935320011E-4]:1.955833906024E-2)[&rate=5.549422935320011E-4]:4.056784462039E-1)[&rate=5.549422935320011E-4]:1.682216421916E-1,(((112[&rate=5.549422935320011E-4]:7.118812107611E-1,(((17[&rate=5.549422935320011E-4]:5.314334080736E-1,14[&rate=5.549422935320011E-4]:4.930772436899E-1)[&rate=5.549422935320011E-4]:7.521120845517E-2,9[&rate=5.549422935320011E-4]:5.60069274063E-1)[&rate=5.549422935320011E-4]:1.125080260248E-1,(4[&rate=5.549422935320011E-4]:1.546695833915E-1,30[&rate=5.549422935320011E-4]:3.272723231175E-1)[&rate=5.549422935320011E-4]:4.685926482032E-1)[&rate=5.549422935320011E-4]:3.108473259118E-2)[&rate=5.549422935320011E-4]:7.184934314874E-3,(105[&rate=5.549422935320011E-4]:5.515131674154E-1,(113[&rate=5.549422935320011E-4]:5.599514508174E-1,(117[&rate=5.549422935320011E-4]:5.411954578114E-1,110[&rate=5.549422935320011E-4]:5.329762797291E-1)[&rate=5.549422935320011E-4]:2.149571903359E-2)[&rate=5.549422935320011E-4]:1.895897687175E-2)[&rate=5.549422935320011E-4]:1.401557173868E-1)[&rate=5.549422935320011E-4]:2.741856124984E-1,(((107[&rate=5.549422935320011E-4]:4.784682949139E-1,((108[&rate=5.549422935320011E-4]:2.406906318054E-1,(114[&rate=5.549422935320011E-4]:3.198277262945E-2,104[&rate=5.549422935320011E-4]:9.225674523222E-2)[&rate=5.549422935320011E-4]:1.511736126006E-1)[&rate=5.549422935320011E-4]:1.655598011527E-1,109[&rate=5.549422935320011E-4]:4.281682411772E-1)[&rate=5.549422935320011E-4]:6.947813592845E-2)[&rate=5.549422935320011E-4]:1.464172715946E-1,((13[&rate=5.549422935320011E-4]:3.705716747042E-1,19[&rate=5.549422935320011E-4]:4.089278390879E-1)[&rate=5.549422935320011E-4]:2.355259760424E-1,115[&rate=5.549422935320011E-4]:5.239058699248E-1)[&rate=5.549422935320011E-4]:4.070572398097E-2)[&rate=5.549422935320011E-4]:1.152360392637E-1,(((106[&rate=5.549422935320011E-4]:2.338060586401E-1,111[&rate=5.549422935320011E-4]:2.502444148044E-1)[&rate=5.549422935320011E-4]:5.610286334092E-2,139[&rate=5.549422935320011E-4]:4.816897438987E-1)[&rate=5.549422935320011E-4]:3.386435469757E-1,(116[&rate=5.549422935320011E-4]:5.187292793298E-1,(148[&rate=5.549422935320011E-4]:3.594318564555E-1,143[&rate=5.549422935320011E-4]:3.566921304282E-1)[&rate=5.549422935320011E-4]:1.976535872579E-1)[&rate=5.549422935320011E-4]:4.954921702414E-2)[&rate=5.549422935320011E-4]:1.115691368155E-1)[&rate=5.549422935320011E-4]:2.31212343583E-1)[&rate=5.549422935320011E-4]:3.825755608123E-1)[&rate=5.549422935320011E-4]:5.629526881825E-2,(142[&rate=5.549422935320011E-4]:6.374626222633E-1,((144[&rate=5.549422935320011E-4]:3.794472891493E-1,145[&rate=5.549422935320011E-4]:3.849267412042E-1)[&rate=5.549422935320011E-4]:1.232430442811E-1,141[&rate=5.549422935320011E-4]:5.054300594578E-1)[&rate=5.549422935320011E-4]:1.292928367779E-1)[&rate=5.549422935320011E-4]:9.672627046678E-1)[&rate=5.549422935320011E-4]:1.024637627281E-1,(((88[&rate=5.549422935320011E-4]:7.4157690983E-2,89[&rate=5.549422935320011E-4]:8.785632112001E-2)[&rate=5.549422935320011E-4]:2.4340105728E-1,((((83[&rate=5.549422935320011E-4]:2.60831526093E-2,93[&rate=5.549422935320011E-4]:3.978178274631E-2)[&rate=5.549422935320011E-4]:1.008275783559E-1,85[&rate=5.549422935320011E-4]:1.269107309652E-1)[&rate=5.549422935320011E-4]:1.694324311047E-2,(84[&rate=5.549422935320011E-4]:6.933229212641E-2,86[&rate=5.549422935320011E-4]:6.933229212641E-2)[&rate=5.549422935320011E-4]:7.452168194925E-2)[&rate=5.549422935320011E-4]:1.39981689048E-1,(87[&rate=5.549422935320011E-4]:2.010227195484E-1,(92[&rate=5.549422935320011E-4]:1.3792964332E-1,(90[&rate=5.549422935320011E-4]:4.884982034845E-3,91[&rate=5.549422935320011E-4]:4.884982034845E-3)[&rate=5.549422935320011E-4]:1.330446612852E-1)[&rate=5.549422935320011E-4]:7.679170636539E-2)[&rate=5.549422935320011E-4]:8.281294357527E-2)[&rate=5.549422935320011E-4]:3.372308513939E-2)[&rate=5.549422935320011E-4]:1.64908197551E0,(((10[&rate=5.549422935320011E-4]:6.617564460735E-1,15[&rate=5.549422935320011E-4]:7.00112610457E-1)[&rate=5.549422935320011E-4]:1.544504865982E-1,6[&rate=5.549422935320011E-4]:7.997685765074E-1)[&rate=5.549422935320011E-4]:1.329743124869E-1,(3[&rate=5.549422935320011E-4]:7.429171986075E-1,18[&rate=5.549422935320011E-4]:8.579856917581E-1)[&rate=5.549422935320011E-4]:1.377708958663E-1)[&rate=5.549422935320011E-4]:5.462266019025E-1)[&rate=5.549422935320011E-4]:3.095932478968E-2)[&rate=5.549422935320011E-4]:2.616072765486E-1)[&rate=5.549422935320011E-4]:5.863994970336E-1,97[&rate=5.549422935320011E-4]:2.589386583607E-1)[&rate=5.549422935320011E-4]:5.339688111144E-2,(2[&rate=5.549422935320011E-4]:7.926738575998E-1,((22[&rate=5.549422935320011E-4]:5.47422532655E-1,27[&rate=5.549422935320011E-4]:5.638608888194E-1)[&rate=5.549422935320011E-4]:3.817030586871E-1,((26[&rate=5.549422935320011E-4]:7.483443663413E-1,(7[&rate=5.549422935320011E-4]:3.388304949864E-1,8[&rate=5.549422935320011E-4]:3.388304949864E-1)[&rate=5.549422935320011E-4]:3.026645562863E-1)[&rate=5.549422935320011E-4]:9.934112355744E-2,31[&rate=5.549422935320011E-4]:8.915211063371E-1)[&rate=5.549422935320011E-4]:9.239900555306E-2)[&rate=5.549422935320011E-4]:3.615100598367E-2)[&rate=5.549422935320011E-4]:1.547425736068E0)[&rate=5.549422935320011E-4]:5.457276695605E-2,39[&rate=5.549422935320011E-4]:4.379465577944E-1)[&rate=5.549422935320011E-4]:6.012475281741E-2,16[&rate=5.549422935320011E-4]:2.583564236729E0)[&rate=5.549422935320011E-4]:3.284444605326E-3,146[&rate=5.549422935320011E-4]:6.21574334452E-1)[&rate=5.549422935320011E-4]:1.733883878429E-1)[&rate=5.549422935320011E-4]:1.321916838474E-1)[&rate=5.549422935320011E-4]:8.364411689255E-2)[&rate=5.549422935320011E-4]:3.234399386666E-1)[&rate=5.549422935320011E-4]:1.781740721942E-1,(((57[&rate=5.549422935320011E-4]:3.570976448913E-1,(58[&rate=5.549422935320011E-4]:2.94864674883E-1,(((54[&rate=5.549422935320011E-4]:1.498482000716E-1,37[&rate=5.549422935320011E-4]:2.26350932312E-1)[&rate=5.549422935320011E-4]:5.234788137939E-2,59[&rate=5.549422935320011E-4]:2.404474475712E-1)[&rate=5.549422935320011E-4]:3.134555135697E-2,(56[&rate=5.549422935320011E-4]:2.423709860413E-1,55[&rate=5.549422935320011E-4]:2.423709860413E-1)[&rate=5.549422935320011E-4]:2.122529157528E-2)[&rate=5.549422935320011E-4]:3.945992894739E-3)[&rate=5.549422935320011E-4]:7.862641263132E-2)[&rate=5.549422935320011E-4]:1.923209147504E-1,68[&rate=5.549422935320011E-4]:4.975059913356E-1)[&rate=5.549422935320011E-4]:5.498965079904E-1,(125[&rate=5.549422935320011E-4]:1.108655334459E0,(((((29[&rate=5.549422935320011E-4]:4.334795846426E-1,(5[&rate=5.549422935320011E-4]:1.226529080442E-1,12[&rate=5.549422935320011E-4]:1.610090724277E-1)[&rate=5.549422935320011E-4]:1.656211971464E-1)[&rate=5.549422935320011E-4]:3.090505565815E-1,103[&rate=5.549422935320011E-4]:5.096534288953E-1)[&rate=5.549422935320011E-4]:1.731983578578E0,52[&rate=5.549422935320011E-4]:5.773432729123E-1)[&rate=5.549422935320011E-4]:5.737510915717E-2,((75[&rate=5.549422935320011E-4]:4.300864396869E-1,((76[&rate=5.549422935320011E-4]:3.198962991144E-1,74[&rate=5.549422935320011E-4]:3.198962991144E-1)[&rate=5.549422935320011E-4]:6.632407670651E-2,70[&rate=5.549422935320011E-4]:3.478642114374E-1)[&rate=5.549422935320011E-4]:4.386606386604E-2)[&rate=5.549422935320011E-4]:2.848440089076E-1,(((77[&rate=5.549422935320011E-4]:3.61545502918E-1,(80[&rate=5.549422935320011E-4]:6.727657248858E-2,81[&rate=5.549422935320011E-4]:6.727657248858E-2)[&rate=5.549422935320011E-4]:2.50433313991E-1)[&rate=5.549422935320011E-4]:9.220431824153E-3,(82[&rate=5.549422935320011E-4]:2.204747746507E-1,(71[&rate=5.549422935320011E-4]:1.593923960661E-1,((72[&rate=5.549422935320011E-4]:4.299376967526E-2,78[&rate=5.549422935320011E-4]:6.491157789457E-2)[&rate=5.549422935320011E-4]:5.835008176062E-2,79[&rate=5.549422935320011E-4]:1.232616596552E-1)[&rate=5.549422935320011E-4]:6.352799668493E-2)[&rate=5.549422935320011E-4]:2.546594022846E-2)[&rate=5.549422935320011E-4]:1.228938998174E-1)[&rate=5.549422935320011E-4]:2.545998017042E-2,73[&rate=5.549422935320011E-4]:4.017053669673E-1)[&rate=5.549422935320011E-4]:3.132250816272E-1)[&rate=5.549422935320011E-4]:6.580542707757E-1)[&rate=5.549422935320011E-4]:8.645447124318E-2,((137[&rate=5.549422935320011E-4]:7.501973909451E-1,(133[&rate=5.549422935320011E-4]:6.336497831172E-1,134[&rate=5.549422935320011E-4]:6.03512796816E-1)[&rate=5.549422935320011E-4]:7.545171741689E-2)[&rate=5.549422935320011E-4]:6.231138888392E-1,53[&rate=5.549422935320011E-4]:5.50135892405E-1)[&rate=5.549422935320011E-4]:1.628402395962E-1)[&rate=5.549422935320011E-4]:6.060617161188E-1)[&rate=5.549422935320011E-4]:1.05413831534E-1)[&rate=5.549422935320011E-4]:2.218406356623E-1)[&rate=5.549422935320011E-4]:1.512308448355E-1)[&rate=5.549422935320011E-4]:1.299571492435E-1)[&rate=5.549422935320011E-4]:4.761353886403E-2);
tree STATE_54680000 [&joint=-20971.673782005048,lnP=-20971.673782005048] = [&R] ((33[&rate=5.694149288879462E-4]:6.372679129049E-2,(((57[&rate=5.694149288879462E-4]:4.174032973769E-1,((((56[&rate=5.694149288879462E-4]:2.022568570439E-1,55[&rate=5.694149288879462E-4]:2.022568570439E-1)[&rate=5.694149288879462E-4]:9.483231513497E-2,(54[&rate=5.694149288879462E-4]:1.141011809926E-1,59[&rate=5.694149288879462E-4]:1.523525471129E-1)[&rate=5.694149288879462E-4]:1.529333463777E-1)[&rate=5.694149288879462E-4]:6.241696146974E-3,37[&rate=5.694149288879462E-4]:3.497789557577E-1)[&rate=5.694149288879462E-4]:4.983441809228E-2,58[&rate=5.694149288879462E-4]:3.804876907899E-1)[&rate=5.694149288879462E-4]:5.330904920996E-2)[&rate=5.694149288879462E-4]:1.74364844885E-1,68[&rate=5.694149288879462E-4]:5.398555739557E-1)[&rate=5.694149288879462E-4]:5.048691784787E-1,(125[&rate=5.694149288879462E-4]:1.154443770074E0,(((((29[&rate=5.694149288879462E-4]:5.970753143986E-1,(5[&rate=5.694149288879462E-4]:2.548318388128E-1,12[&rate=5.694149288879462E-4]:2.931880031963E-1)[&rate=5.694149288879462E-4]:1.970379961338E-1)[&rate=5.694149288879462E-4]:1.946235648104E-1,103[&rate=5.694149288879462E-4]:5.588221668802E-1)[&rate=5.694149288879462E-4]:1.664790252296E0,52[&rate=5.694149288879462E-4]:5.593186846153E-1)[&rate=5.694149288879462E-4]:1.648718582524E-1,53[&rate=5.694149288879462E-4]:7.159938215564E-1)[&rate=5.694149288879462E-4]:1.308710630302E-1,((133[&rate=5.694149288879462E-4]:8.227386417746E-1,(134[&rate=5.694149288879462E-4]:1.695864327267E-1,137[&rate=5.694149288879462E-4]:2.408193094389E-1)[&rate=5.694149288879462E-4]:6.230152227468E-1)[&rate=5.694149288879462E-4]:7.824823627626E-1,((75[&rate=5.694149288879462E-4]:3.188210077776E-1,((70[&rate=5.694149288879462E-4]:2.320819035004E-1,76[&rate=5.694149288879462E-4]:2.704380678838E-1)[&rate=5.694149288879462E-4]:3.360610265801E-3,74[&rate=5.694149288879462E-4]:2.737986781496E-1)[&rate=5.694149288879462E-4]:4.502232962794E-2)[&rate=5.694149288879462E-4]:2.406730807661E-1,(((71[&rate=5.694149288879462E-4]:2.288193656758E-1,((82[&rate=5.694149288879462E-4]:1.975122050364E-1,79[&rate=5.694149288879462E-4]:1.892930269543E-1)[&rate=5.694149288879462E-4]:2.52268597609E-2,(72[&rate=5.694149288879462E-4]:1.073073581412E-1,78[&rate=5.694149288879462E-4]:1.292251663605E-1)[&rate=5.694149288879462E-4]:8.529472035469E-2)[&rate=5.694149288879462E-4]:4.169673923466E-2)[&rate=5.694149288879462E-4]:6.167450906893E-2,(77[&rate=5.694149288879462E-4]:2.735062375419E-1,73[&rate=5.694149288879462E-4]:2.789856895966E-1)[&rate=5.694149288879462E-4]:8.000133583297E-2)[&rate=5.694149288879462E-4]:1.321128946722E-1,(80[&rate=5.694149288879462E-4]:8.713815088295E-2,81[&rate=5.694149288879462E-4]:8.713815088295E-2)[&rate=5.694149288879462E-4]:3.546467007257E-1)[&rate=5.694149288879462E-4]:6.839416844185E-2)[&rate=5.694149288879462E-4]:1.010110477638E0)[&rate=5.694149288879462E-4]:2.372337701745E-2)[&rate=5.694149288879462E-4]:5.179613991492E-1)[&rate=5.694149288879462E-4]:5.694764902672E-2)[&rate=5.694149288879462E-4]:4.461747314227E-1)[&rate=5.694149288879462E-4]:1.263392583097E-1,((34[&rate=5.694149288879462E-4]:9.543457594169E-2,(((66[&rate=5.694149288879462E-4]:2.953152807655E-2,126[&rate=5.694149288879462E-4]:1.276705717762E0)[&rate=5.694149288879462E-4]:3.028727505673E-2,((119[&rate=5.694149288879462E-4]:1.059719829405E0,120[&rate=5.694149288879462E-4]:9.638294184461E-1)[&rate=5.694149288879462E-4]:8.265182535952E-1,(135[&rate=5.694149288879462E-4]:6.047976278265E-1,(138[&rate=5.694149288879462E-4]:2.492786863361E-1,136[&rate=5.694149288879462E-4]:1.177718370209E-1)[&rate=5.694149288879462E-4]:5.555189414905E-1)[&rate=5.694149288879462E-4]:9.334952496942E-1)[&rate=5.694149288879462E-4]:2.064574324619E-1)[&rate=5.694149288879462E-4]:3.204014967113E-1,((122[&rate=5.694149288879462E-4]:3.367521971267E-1,(124[&rate=5.694149288879462E-4]:2.136405699678E-1,123[&rate=5.694149288879462E-4]:2.163728104049E-1)[&rate=5.694149288879462E-4]:1.203793867218E-1)[&rate=5.694149288879462E-4]:2.949025966933E-1,67[&rate=5.694149288879462E-4]:1.303822434793E-1)[&rate=5.694149288879462E-4]:2.498380563653E-1)[&rate=5.694149288879462E-4]:5.782279747272E-1)[&rate=5.694149288879462E-4]:3.902352831479E-2,(32[&rate=5.694149288879462E-4]:8.642279004493E-2,((((((((49[&rate=5.694149288879462E-4]:3.810848338181E-1,50[&rate=5.694149288879462E-4]:3.810848338181E-1)[&rate=5.694149288879462E-4]:2.434922063823E-1,((46[&rate=5.694149288879462E-4]:4.855885101839E-1,((41[&rate=5.694149288879462E-4]:3.079589515618E-1,(42[&rate=5.694149288879462E-4]:2.303313177073E-1,48[&rate=5.694149288879462E-4]:2.685826838275E-1)[&rate=5.694149288879462E-4]:8.309211472875E-2)[&rate=5.694149288879462E-4]:6.610619626402E-2,43[&rate=5.694149288879462E-4]:4.287099565688E-1)[&rate=5.694149288879462E-4]:5.687855361513E-2)[&rate=5.694149288879462E-4]:1.536511232566E-1,51[&rate=5.694149288879462E-4]:6.11917229069E-1)[&rate=5.694149288879462E-4]:1.812429200563E-2)[&rate=5.694149288879462E-4]:4.123991983595E-2,(44[&rate=5.694149288879462E-4]:1.505986214579E-3,47[&rate=5.694149288879462E-4]:6.970467088832E-3)[&rate=5.694149288879462E-4]:6.916333781933E-1)[&rate=5.694149288879462E-4]:3.824012712493E-2,45[&rate=5.694149288879462E-4]:7.286472510957E-1)[&rate=5.694149288879462E-4]:9.149695479745E-2,(((((65[&rate=5.694149288879462E-4]:1.926104177752E-1,(62[&rate=5.694149288879462E-4]:2.3995481794E-1,64[&rate=5.694149288879462E-4]:1.988589275289E-1)[&rate=5.694149288879462E-4]:1.44436421753E-1)[&rate=5.694149288879462E-4]:1.568357954977E-2,60[&rate=5.694149288879462E-4]:2.08293997325E-1)[&rate=5.694149288879462E-4]:3.899212543532E-1,(61[&rate=5.694149288879462E-4]:3.158670994298E-1,63[&rate=5.694149288879462E-4]:2.747712090187E-1)[&rate=5.694149288879462E-4]:4.741289741662E-1)[&rate=5.694149288879462E-4]:7.639872371966E-1,((((132[&rate=5.694149288879462E-4]:1.54942834017E-1,129[&rate=5.694149288879462E-4]:1.522031079897E-1)[&rate=5.694149288879462E-4]:1.501927386379E-1,(131[&rate=5.694149288879462E-4]:2.027448442259E-1,130[&rate=5.694149288879462E-4]:2.000051181985E-1)[&rate=5.694149288879462E-4]:1.02390728429E-1)[&rate=5.694149288879462E-4]:4.001197480429E-1,118[&rate=5.694149288879462E-4]:8.395018960404E-1)[&rate=5.694149288879462E-4]:1.081887801534E-1,69[&rate=5.694149288879462E-4]:9.586495803034E-1)[&rate=5.694149288879462E-4]:6.062926345989E-1)[&rate=5.694149288879462E-4]:1.185656833927E-1,128[&rate=5.694149288879462E-4]:1.532822966788E0)[&rate=5.694149288879462E-4]:6.071745139646E-2)[&rate=5.694149288879462E-4]:5.544119863286E-2,(127[&rate=5.694149288879462E-4]:2.555950533057E0,36[&rate=5.694149288879462E-4]:3.540258785155E-2)[&rate=5.694149288879462E-4]:1.313872481438E-1)[&rate=5.694149288879462E-4]:8.228185471255E-3,(121[&rate=5.694149288879462E-4]:2.208485060485E0,35[&rate=5.694149288879462E-4]:8.245766322512E-2)[&rate=5.694149288879462E-4]:4.598501577574E-2)[&rate=5.694149288879462E-4]:3.997057619491E-1,(38[&rate=5.694149288879462E-4]:7.371435505229E-1,(16[&rate=5.694149288879462E-4]:2.795188434737E0,((((40[&rate=5.694149288879462E-4]:5.545947431664E-1,146[&rate=5.694149288879462E-4]:6.748133224013E-1)[&rate=5.694149288879462E-4]:3.51691913381E-2,((101[&rate=5.694149288879462E-4]:1.005385244944E0,((((((9[&rate=5.694149288879462E-4]:6.05319516289E-1,((17[&rate=5.694149288879462E-4]:5.466071145192E-1,14[&rate=5.694149288879462E-4]:5.082509501355E-1)[&rate=5.694149288879462E-4]:8.937549074323E-2,(4[&rate=5.694149288879462E-4]:2.403062089492E-1,30[&rate=5.694149288879462E-4]:4.129089486752E-1)[&rate=5.694149288879462E-4]:2.997859853544E-1)[&rate=5.694149288879462E-4]:1.591225349235E-2)[&rate=5.694149288879462E-4]:9.905375254622E-3,112[&rate=5.694149288879462E-4]:6.234440696257E-1)[&rate=5.694149288879462E-4]:2.192644306231E-1,((113[&rate=5.694149288879462E-4]:4.038589801299E-1,110[&rate=5.694149288879462E-4]:3.983795280752E-1)[&rate=5.694149288879462E-4]:1.59939267837E-1,(105[&rate=5.694149288879462E-4]:4.184399315507E-1,117[&rate=5.694149288879462E-4]:4.485769178521E-1)[&rate=5.694149288879462E-4]:1.179610561424E-1)[&rate=5.694149288879462E-4]:2.789102522819E-1)[&rate=5.694149288879462E-4]:4.333147826986E-1,(((13[&rate=5.694149288879462E-4]:5.074002054017E-1,19[&rate=5.694149288879462E-4]:5.457563697854E-1)[&rate=5.694149288879462E-4]:3.52958990379E-1,((109[&rate=5.694149288879462E-4]:5.426211287216E-1,((108[&rate=5.694149288879462E-4]:1.318858823009E-1,107[&rate=5.694149288879462E-4]:1.346256083283E-1)[&rate=5.694149288879462E-4]:2.371038761004E-1,(114[&rate=5.694149288879462E-4]:1.896229641268E-2,104[&rate=5.694149288879462E-4]:7.923626901545E-2)[&rate=5.694149288879462E-4]:2.924932154133E-1)[&rate=5.694149288879462E-4]:1.517135621012E-1)[&rate=5.694149288879462E-4]:2.576608839499E-1,115[&rate=5.694149288879462E-4]:7.20829957877E-1)[&rate=5.694149288879462E-4]:5.733745708188E-2)[&rate=5.694149288879462E-4]:3.542418113974E-2,((116[&rate=5.694149288879462E-4]:3.523872018995E-1,(106[&rate=5.694149288879462E-4]:1.721208506061E-1,(139[&rate=5.694149288879462E-4]:2.166744497143E-1,111[&rate=5.694149288879462E-4]:4.133198396095E-2)[&rate=5.694149288879462E-4]:1.472272228096E-1)[&rate=5.694149288879462E-4]:2.405403238961E-1)[&rate=5.694149288879462E-4]:1.609169058549E-1,(148[&rate=5.694149288879462E-4]:2.89365618022E-1,143[&rate=5.694149288879462E-4]:2.866258919946E-1)[&rate=5.694149288879462E-4]:2.622946541161E-1)[&rate=5.694149288879462E-4]:3.002874883443E-1)[&rate=5.694149288879462E-4]:3.802399060268E-1)[&rate=5.694149288879462E-4]:1.750658371412E-1,((142[&rate=5.694149288879462E-4]:6.56569854401E-1,(145[&rate=5.694149288879462E-4]:4.162126030445E-1,(144[&rate=5.694149288879462E-4]:1.079292930035E-1,141[&rate=5.694149288879462E-4]:1.106690190308E-1)[&rate=5.694149288879462E-4]:3.028038579861E-1)[&rate=5.694149288879462E-4]:2.403572513565E-1)[&rate=5.694149288879462E-4]:8.530155422696E-1,(((24[&rate=5.694149288879462E-4]:1.008058638639E0,((28[&rate=5.694149288879462E-4]:6.022802834536E-1,21[&rate=5.694149288879462E-4]:5.776227492071E-1)[&rate=5.694149288879462E-4]:3.018406112445E-1,1[&rate=5.694149288879462E-4]:1.178195248351E-1)[&rate=5.694149288879462E-4]:1.094171959961E-1)[&rate=5.694149288879462E-4]:2.90940912758E-1,102[&rate=5.694149288879462E-4]:1.373557157811E-1)[&rate=5.694149288879462E-4]:2.383879724205E-3,(((25[&rate=5.694149288879462E-4]:4.964416349128E-1,20[&rate=5.694149288879462E-4]:4.77263552721E-1)[&rate=5.694149288879462E-4]:9.107639512789E-2,23[&rate=5.694149288879462E-4]:5.76559125931E-1)[&rate=5.694149288879462E-4]:1.991960486179E-1,(11[&rate=5.694149288879462E-4]:5.775105323796E-1,140[&rate=5.694149288879462E-4]:5.583324501879E-1)[&rate=5.694149288879462E-4]:1.133131353201E-1)[&rate=5.694149288879462E-4]:5.146693524631E-1)[&rate=5.694149288879462E-4]:1.232704586995E-1)[&rate=5.694149288879462E-4]:1.141064631442E-1)[&rate=5.694149288879462E-4]:1.294408406999E-1,((3[&rate=5.694149288879462E-4]:7.412503338644E-1,((6[&rate=5.694149288879462E-4]:6.729414313945E-1,18[&rate=5.694149288879462E-4]:7.359551300246E-1)[&rate=5.694149288879462E-4]:1.796315537557E-2,(10[&rate=5.694149288879462E-4]:2.241583985931E-1,15[&rate=5.694149288879462E-4]:2.625145629765E-1)[&rate=5.694149288879462E-4]:4.831845443413E-1)[&rate=5.694149288879462E-4]:1.024005416148E-1)[&rate=5.694149288879462E-4]:2.373071631492E-3,((88[&rate=5.694149288879462E-4]:1.642364034523E-1,89[&rate=5.694149288879462E-4]:1.779350335894E-1)[&rate=5.694149288879462E-4]:2.369893718323E-1,(((((86[&rate=5.694149288879462E-4]:6.190609116828E-2,85[&rate=5.694149288879462E-4]:6.190609116828E-2)[&rate=5.694149288879462E-4]:9.939912592887E-2,93[&rate=5.694149288879462E-4]:1.750038472342E-1)[&rate=5.694149288879462E-4]:3.662728670483E-2,(84[&rate=5.694149288879462E-4]:1.702967231343E-1,83[&rate=5.694149288879462E-4]:1.702967231343E-1)[&rate=5.694149288879462E-4]:2.763578066765E-2)[&rate=5.694149288879462E-4]:3.989892475407E-2,(92[&rate=5.694149288879462E-4]:1.531154510626E-1,(90[&rate=5.694149288879462E-4]:9.220604227628E-2,91[&rate=5.694149288879462E-4]:9.220604227628E-2)[&rate=5.694149288879462E-4]:6.090940878633E-2)[&rate=5.694149288879462E-4]:9.841460763045E-2)[&rate=5.694149288879462E-4]:2.209846338455E-3,87[&rate=5.694149288879462E-4]:2.400412748945E-1)[&rate=5.694149288879462E-4]:1.611845003901E-1)[&rate=5.694149288879462E-4]:8.821236576084E-1)[&rate=5.694149288879462E-4]:7.601942265256E-1)[&rate=5.694149288879462E-4]:5.043073389503E-1)[&rate=5.694149288879462E-4]:4.644643169329E-1,(147[&rate=5.694149288879462E-4]:4.932752391711E-1,39[&rate=5.694149288879462E-4]:4.358981899908E-1)[&rate=5.694149288879462E-4]:6.078721289263E-2)[&rate=5.694149288879462E-4]:9.307853162107E-2)[&rate=5.694149288879462E-4]:5.22669254196E-2,((2[&rate=5.694149288879462E-4]:9.253766386072E-1,(((26[&rate=5.694149288879462E-4]:6.663254941952E-1,(7[&rate=5.694149288879462E-4]:1.782085768753E-1,8[&rate=5.694149288879462E-4]:1.782085768753E-1)[&rate=5.694149288879462E-4]:3.812676022514E-1)[&rate=5.694149288879462E-4]:1.655074041805E-1,(22[&rate=5.694149288879462E-4]:2.357444603546E-1,27[&rate=5.694149288879462E-4]:2.52182816519E-1)[&rate=5.694149288879462E-4]:5.851295339114E-1)[&rate=5.694149288879462E-4]:8.654247862068E-3,31[&rate=5.694149288879462E-4]:8.843227626762E-1)[&rate=5.694149288879462E-4]:2.684511362051E-1)[&rate=5.694149288879462E-4]:1.215294418175E0,97[&rate=5.694149288879462E-4]:1.129070025865E-1)[&rate=5.694149288879462E-4]:4.580856059713E-1)[&rate=5.694149288879462E-4]:4.764065218474E-2,((98[&rate=5.694149288879462E-4]:6.452770157198E-1,(99[&rate=5.694149288879462E-4]:5.375159824122E-1,96[&rate=5.694149288879462E-4]:5.019968567293E-1)[&rate=5.694149288879462E-4]:1.296189568048E-1)[&rate=5.694149288879462E-4]:1.225491951015E-2,(95[&rate=5.694149288879462E-4]:4.833581546444E-1,(100[&rate=5.694149288879462E-4]:2.894738720581E-1,94[&rate=5.694149288879462E-4]:2.894738720581E-1)[&rate=5.694149288879462E-4]:1.091848290342E-1)[&rate=5.694149288879462E-4]:1.851027423343E-1)[&rate=5.694149288879462E-4]:1.605548774252E-1)[&rate=5.694149288879462E-4]:2.002399651059E-2)[&rate=5.694149288879462E-4]:9.575405283262E-2)[&rate=5.694149288879462E-4]:3.933703369425E-1)[&rate=5.694149288879462E-4]:4.432058559441E-1)[&rate=5.694149288879462E-4]:2.611750599246E-2)[&rate=5.694149288879462E-4]:7.204630150811E-2);
tree STATE_54690000 [&joint=-20969.971642035736,lnP=-20969.971642035736] = [&R] (((57[&rate=5.572534769391707E-4]:5.300008505754E-1,((58[&rate=5.572534769391707E-4]:2.948569739386E-1,37[&rate=5.572534769391707E-4]:3.139826569987E-1)[&rate=5.572534769391707E-4]:6.388799728165E-2,((56[&rate=5.572534769391707E-4]:2.760789158747E-1,55[&rate=5.572534769391707E-4]:2.760789158747E-1)[&rate=5.572534769391707E-4]:5.32176921648E-2,(59[&rate=5.572534769391707E-4]:2.863265992231E-1,54[&rate=5.572534769391707E-4]:2.480752331029E-1)[&rate=5.572534769391707E-4]:5.116673012798E-2)[&rate=5.572534769391707E-4]:2.125958809031E-3)[&rate=5.572534769391707E-4]:1.876493219782E-1)[&rate=5.572534769391707E-4]:2.11751330855E-1,68[&rate=5.572534769391707E-4]:6.898396131244E-1)[&rate=5.572534769391707E-4]:8.652306963471E-1,((125[&rate=5.572534769391707E-4]:1.246895353768E0,((53[&rate=5.572534769391707E-4]:7.229150854159E-1,((75[&rate=5.572534769391707E-4]:5.082359421586E-1,((74[&rate=5.572534769391707E-4]:3.304039824265E-1,76[&rate=5.572534769391707E-4]:3.304039824265E-1)[&rate=5.572534769391707E-4]:8.955247189624E-2,70[&rate=5.572534769391707E-4]:3.816002899393E-1)[&rate=5.572534769391707E-4]:8.827948783583E-2)[&rate=5.572534769391707E-4]:2.571264202946E-1,((77[&rate=5.572534769391707E-4]:6.518874584305E-1,((80[&rate=5.572534769391707E-4]:2.120117691086E-1,81[&rate=5.572534769391707E-4]:2.120117691086E-1)[&rate=5.572534769391707E-4]:3.50893062261E-1,(((82[&rate=5.572534769391707E-4]:1.518635745068E-1,71[&rate=5.572534769391707E-4]:1.162471361507E-1)[&rate=5.572534769391707E-4]:1.513655607383E-1,79[&rate=5.572534769391707E-4]:2.95009957163E-1)[&rate=5.572534769391707E-4]:5.881086911349E-2,(72[&rate=5.572534769391707E-4]:6.499561777421E-3,78[&rate=5.572534769391707E-4]:2.841736999673E-2)[&rate=5.572534769391707E-4]:3.254034562798E-1)[&rate=5.572534769391707E-4]:2.173031831754E-1)[&rate=5.572534769391707E-4]:4.514701062251E-2)[&rate=5.572534769391707E-4]:6.154590024099E-3,73[&rate=5.572534769391707E-4]:6.635215005093E-1)[&rate=5.572534769391707E-4]:1.018408619439E-1)[&rate=5.572534769391707E-4]:7.040157815748E-1)[&rate=5.572534769391707E-4]:7.345230121838E-3,((133[&rate=5.572534769391707E-4]:6.266642614418E-1,(134[&rate=5.572534769391707E-4]:3.782748634167E-1,137[&rate=5.572534769391707E-4]:4.495077401289E-1)[&rate=5.572534769391707E-4]:2.18252411724E-1)[&rate=5.572534769391707E-4]:6.944290254016E-1,(((29[&rate=5.572534769391707E-4]:3.513548245028E-1,(5[&rate=5.572534769391707E-4]:4.519266297039E-2,12[&rate=5.572534769391707E-4]:8.354882735384E-2)[&rate=5.572534769391707E-4]:1.609566820804E-1)[&rate=5.572534769391707E-4]:1.487855257113E-1,103[&rate=5.572534769391707E-4]:2.672636378853E-1)[&rate=5.572534769391707E-4]:1.940044647782E0,52[&rate=5.572534769391707E-4]:5.430145511065E-1)[&rate=5.572534769391707E-4]:4.195960080072E-3)[&rate=5.572534769391707E-4]:1.912465256625E-1)[&rate=5.572534769391707E-4]:7.27017551891E-1)[&rate=5.572534769391707E-4]:4.143916941048E-1,((34[&rate=5.572534769391707E-4]:3.533069255725E-2,33[&rate=5.572534769391707E-4]:1.889233639288E-2)[&rate=5.572534769391707E-4]:9.720477276544E-3,((((66[&rate=5.572534769391707E-4]:2.583541953231E-1,((119[&rate=5.572534769391707E-4]:1.848019867478E0,126[&rate=5.572534769391707E-4]:1.062317344834E0)[&rate=5.572534769391707E-4]:3.717202936236E-1,(120[&rate=5.572534769391707E-4]:1.80560572869E0,(135[&rate=5.572534769391707E-4]:3.171008278016E-1,(138[&rate=5.572534769391707E-4]:1.649694847851E-1,136[&rate=5.572534769391707E-4]:3.346263546994E-2)[&rate=5.572534769391707E-4]:3.521313430165E-1)[&rate=5.572534769391707E-4]:1.236450106368E0)[&rate=5.572534769391707E-4]:3.182440214522E-1)[&rate=5.572534769391707E-4]:7.149074655064E-2)[&rate=5.572534769391707E-4]:1.704196949891E-1,((122[&rate=5.572534769391707E-4]:3.359661013683E-1,(124[&rate=5.572534769391707E-4]:1.12043909149E-1,123[&rate=5.572534769391707E-4]:1.147761495862E-1)[&rate=5.572534769391707E-4]:2.211899517822E-1)[&rate=5.572534769391707E-4]:5.004203305378E-1,67[&rate=5.572534769391707E-4]:3.351138815654E-1)[&rate=5.572534769391707E-4]:9.366000874681E-2)[&rate=5.572534769391707E-4]:4.668590400088E-1,(((((49[&rate=5.572534769391707E-4]:5.137159294261E-1,50[&rate=5.572534769391707E-4]:5.137159294261E-1)[&rate=5.572534769391707E-4]:3.735805613687E-2,((((47[&rate=5.572534769391707E-4]:1.947736278207E-1,44[&rate=5.572534769391707E-4]:1.893091469464E-1)[&rate=5.572534769391707E-4]:2.579714144297E-1,51[&rate=5.572534769391707E-4]:4.254226378789E-1)[&rate=5.572534769391707E-4]:7.182006320604E-2,(((48[&rate=5.572534769391707E-4]:3.032627060887E-1,42[&rate=5.572534769391707E-4]:2.650113399685E-1)[&rate=5.572534769391707E-4]:5.445426481821E-2,41[&rate=5.572534769391707E-4]:3.140011239125E-1)[&rate=5.572534769391707E-4]:5.412916158639E-2,(46[&rate=5.572534769391707E-4]:3.234636215114E-1,43[&rate=5.572534769391707E-4]:3.234636215114E-1)[&rate=5.572534769391707E-4]:9.931147273049E-2)[&rate=5.572534769391707E-4]:1.017900112146E-1)[&rate=5.572534769391707E-4]:1.404187743528E-2,45[&rate=5.572534769391707E-4]:5.304102615803E-1)[&rate=5.572534769391707E-4]:4.525388791699E-2)[&rate=5.572534769391707E-4]:1.976114355347E-1,((((60[&rate=5.572534769391707E-4]:1.485514319043E-1,(65[&rate=5.572534769391707E-4]:1.069209119248E-1,64[&rate=5.572534769391707E-4]:2.576058434315E-1)[&rate=5.572534769391707E-4]:4.163051997946E-2)[&rate=5.572534769391707E-4]:2.222903650262E-2,62[&rate=5.572534769391707E-4]:3.625612903246E-1)[&rate=5.572534769391707E-4]:3.133234542145E-1,(61[&rate=5.572534769391707E-4]:8.639993128002E-2,63[&rate=5.572534769391707E-4]:4.530404086898E-2)[&rate=5.572534769391707E-4]:5.894848132591E-1)[&rate=5.572534769391707E-4]:8.584194849803E-1,(128[&rate=5.572534769391707E-4]:1.067174550831E0,(118[&rate=5.572534769391707E-4]:8.671535527138E-1,(69[&rate=5.572534769391707E-4]:8.619620237753E-1,((132[&rate=5.572534769391707E-4]:2.179708658322E-1,129[&rate=5.572534769391707E-4]:2.152311398048E-1)[&rate=5.572534769391707E-4]:1.900123561081E-1,(131[&rate=5.572534769391707E-4]:1.951975125445E-1,130[&rate=5.572534769391707E-4]:1.924577865172E-1)[&rate=5.572534769391707E-4]:2.127857093958E-1)[&rate=5.572534769391707E-4]:3.087733223828E-1)[&rate=5.572534769391707E-4]:1.615043304814E-2)[&rate=5.572534769391707E-4]:3.397470255142E-1)[&rate=5.572534769391707E-4]:3.274036512915E-1)[&rate=5.572534769391707E-4]:1.520935952011E-1)[&rate=5.572534769391707E-4]:1.000200916734E-1,((35[&rate=5.572534769391707E-4]:2.662783732187E-2,36[&rate=5.572534769391707E-4]:7.320317978763E-2)[&rate=5.572534769391707E-4]:4.598470511441E-2,(127[&rate=5.572534769391707E-4]:2.622080726583E0,121[&rate=5.572534769391707E-4]:2.180984836172E0)[&rate=5.572534769391707E-4]:1.765510352479E-2)[&rate=5.572534769391707E-4]:4.53122232727E-2)[&rate=5.572534769391707E-4]:3.126588030354E-1,(38[&rate=5.572534769391707E-4]:7.434218951271E-1,(((147[&rate=5.572534769391707E-4]:5.534174121961E-1,(((40[&rate=5.572534769391707E-4]:4.153941236181E-1,(39[&rate=5.572534769391707E-4]:2.824765676646E-1,146[&rate=5.572534769391707E-4]:4.026951468995E-1)[&rate=5.572534769391707E-4]:1.329175559534E-1)[&rate=5.572534769391707E-4]:1.359686953402E-2,97[&rate=5.572534769391707E-4]:3.579527417859E-1)[&rate=5.572534769391707E-4]:3.598438347331E-2,16[&rate=5.572534769391707E-4]:2.550468302743E0)[&rate=5.572534769391707E-4]:3.106498639033E-2)[&rate=5.572534769391707E-4]:6.167575676562E-2,((2[&rate=5.572534769391707E-4]:8.193222382253E-1,(((22[&rate=5.572534769391707E-4]:4.656073299947E-1,27[&rate=5.572534769391707E-4]:4.820456861591E-1)[&rate=5.572534769391707E-4]:1.72317536111E-1,31[&rate=5.572534769391707E-4]:6.927193866538E-1)[&rate=5.572534769391707E-4]:9.781941294523E-3,(26[&rate=5.572534769391707E-4]:5.191776054677E-1,(7[&rate=5.572534769391707E-4]:2.203996625439E-1,8[&rate=5.572534769391707E-4]:2.203996625439E-1)[&rate=5.572534769391707E-4]:1.919286278552E-1)[&rate=5.572534769391707E-4]:1.394881060423E-1)[&rate=5.572534769391707E-4]:3.44218170551E-1)[&rate=5.572534769391707E-4]:1.630507467644E0,(101[&rate=5.572534769391707E-4]:8.53491586279E-1,(((142[&rate=5.572534769391707E-4]:5.632036100302E-1,(144[&rate=5.572534769391707E-4]:2.4839050449E-1,(145[&rate=5.572534769391707E-4]:2.272374224855E-1,141[&rate=5.572534769391707E-4]:2.244976964579E-1)[&rate=5.572534769391707E-4]:2.663253405947E-2)[&rate=5.572534769391707E-4]:3.093336534852E-1)[&rate=5.572534769391707E-4]:1.06142778098E0,((((((9[&rate=5.572534769391707E-4]:3.692288825701E-1,112[&rate=5.572534769391707E-4]:3.774480606522E-1)[&rate=5.572534769391707E-4]:2.292403172442E-2,(4[&rate=5.572534769391707E-4]:3.428425226734E-3,30[&rate=5.572534769391707E-4]:1.760311649528E-1)[&rate=5.572534769391707E-4]:3.394094205747E-1)[&rate=5.572534769391707E-4]:1.670649908287E-1,(17[&rate=5.572534769391707E-4]:3.340951016659E-1,14[&rate=5.572534769391707E-4]:2.957389372822E-1)[&rate=5.572534769391707E-4]:2.71698145923E-1)[&rate=5.572534769391707E-4]:2.683828615941E-1,((113[&rate=5.572534769391707E-4]:4.130547855697E-1,105[&rate=5.572534769391707E-4]:3.856575252959E-1)[&rate=5.572534769391707E-4]:1.335752932372E-1,(117[&rate=5.572534769391707E-4]:3.001519821774E-1,110[&rate=5.572534769391707E-4]:2.919328040951E-1)[&rate=5.572534769391707E-4]:2.492178226572E-1)[&rate=5.572534769391707E-4]:2.891898659924E-1)[&rate=5.572534769391707E-4]:2.890418969587E-1,(((107[&rate=5.572534769391707E-4]:5.940137794082E-1,(((114[&rate=5.572534769391707E-4]:4.530271084783E-3,104[&rate=5.572534769391707E-4]:6.480424368755E-2)[&rate=5.572534769391707E-4]:2.304234005768E-1,108[&rate=5.572534769391707E-4]:2.92487918237E-1)[&rate=5.572534769391707E-4]:2.419582536075E-1,109[&rate=5.572534769391707E-4]:5.563639800637E-1)[&rate=5.572534769391707E-4]:5.682788153623E-2)[&rate=5.572534769391707E-4]:3.053780305133E-1,((13[&rate=5.572534769391707E-4]:4.215614392511E-1,19[&rate=5.572534769391707E-4]:4.599176036348E-1)[&rate=5.572534769391707E-4]:4.955928197301E-1,115[&rate=5.572534769391707E-4]:8.349624781594E-1)[&rate=5.572534769391707E-4]:4.155359159273E-3)[&rate=5.572534769391707E-4]:4.90698310446E-2,(116[&rate=5.572534769391707E-4]:6.81519944449E-1,((139[&rate=5.572534769391707E-4]:5.271545402465E-1,(111[&rate=5.572534769391707E-4]:3.198317287374E-1,106[&rate=5.572534769391707E-4]:3.03393372573E-1)[&rate=5.572534769391707E-4]:3.198034575575E-2)[&rate=5.572534769391707E-4]:3.906416410827E-1,(148[&rate=5.572534769391707E-4]:3.431143910857E-1,143[&rate=5.572534769391707E-4]:3.403746650584E-1)[&rate=5.572534769391707E-4]:3.609831601067E-1)[&rate=5.572534769391707E-4]:1.577855764034E-2)[&rate=5.572534769391707E-4]:2.066677239142E-1)[&rate=5.572534769391707E-4]:1.544823925729E-1)[&rate=5.572534769391707E-4]:2.88990163277E-1,(102[&rate=5.572534769391707E-4]:3.684453624963E-2,((((25[&rate=5.572534769391707E-4]:4.700657089185E-1,20[&rate=5.572534769391707E-4]:4.508876267268E-1)[&rate=5.572534769391707E-4]:2.18849321398E-1,23[&rate=5.572534769391707E-4]:6.779561262069E-1)[&rate=5.572534769391707E-4]:2.7678749721E-2,(11[&rate=5.572534769391707E-4]:5.72659216874E-1,140[&rate=5.572534769391707E-4]:5.534811346823E-1)[&rate=5.572534769391707E-4]:4.804415220472E-2)[&rate=5.572534769391707E-4]:3.074220029172E-1,(24[&rate=5.572534769391707E-4]:8.956744807153E-1,((28[&rate=5.572534769391707E-4]:4.660021451316E-1,21[&rate=5.572534769391707E-4]:4.413446108851E-1)[&rate=5.572534769391707E-4]:3.361031272189E-1,1[&rate=5.572534769391707E-4]:1.580390248749E-2)[&rate=5.572534769391707E-4]:9.904866041961E-2)[&rate=5.572534769391707E-4]:1.283413022394E-1)[&rate=5.572534769391707E-4]:1.744725889112E-1)[&rate=5.572534769391707E-4]:3.030348660458E-1)[&rate=5.572534769391707E-4]:3.817664624934E-2)[&rate=5.572534769391707E-4]:2.046663366722E-1,((((10[&rate=5.572534769391707E-4]:4.806582949718E-1,15[&rate=5.572534769391707E-4]:5.190144593553E-1)[&rate=5.572534769391707E-4]:1.108295521225E-1,(6[&rate=5.572534769391707E-4]:5.262460455943E-1,18[&rate=5.572534769391707E-4]:5.892597442245E-1)[&rate=5.572534769391707E-4]:4.880344533558E-2)[&rate=5.572534769391707E-4]:7.029759533903E-2,((((92[&rate=5.572534769391707E-4]:5.608833594645E-2,(90[&rate=5.572534769391707E-4]:1.16733241783E-2,91[&rate=5.572534769391707E-4]:1.16733241783E-2)[&rate=5.572534769391707E-4]:4.441501176815E-2)[&rate=5.572534769391707E-4]:8.089868365282E-2,(84[&rate=5.572534769391707E-4]:2.474054876544E-3,93[&rate=5.572534769391707E-4]:1.617268501356E-2)[&rate=5.572534769391707E-4]:1.208143345857E-1)[&rate=5.572534769391707E-4]:1.204651510716E-1,(83[&rate=5.572534769391707E-4]:4.381575515101E-2,(86[&rate=5.572534769391707E-4]:3.041652910111E-2,85[&rate=5.572534769391707E-4]:3.041652910111E-2)[&rate=5.572534769391707E-4]:1.33992260499E-2)[&rate=5.572534769391707E-4]:1.999377853828E-1)[&rate=5.572534769391707E-4]:2.957462968916E-2,((88[&rate=5.572534769391707E-4]:7.679812811397E-2,89[&rate=5.572534769391707E-4]:9.049675825099E-2)[&rate=5.572534769391707E-4]:1.900488712044E-1,87[&rate=5.572534769391707E-4]:2.668469993183E-1)[&rate=5.572534769391707E-4]:6.481170904646E-3)[&rate=5.572534769391707E-4]:8.596901489227E-1)[&rate=5.572534769391707E-4]:2.035338153277E-1,3[&rate=5.572534769391707E-4]:7.968261070762E-1)[&rate=5.572534769391707E-4]:7.831565521134E-1)[&rate=5.572534769391707E-4]:2.76248653117E-1)[&rate=5.572534769391707E-4]:6.127764757547E-1)[&rate=5.572534769391707E-4]:6.461221674148E-2)[&rate=5.572534769391707E-4]:1.885401917286E-1,(((95[&rate=5.572534769391707E-4]:4.807593138963E-1,(100[&rate=5.572534769391707E-4]:1.079726463915E-1,94[&rate=5.572534769391707E-4]:1.079726463915E-1)[&rate=5.572534769391707E-4]:2.880872139528E-1)[&rate=5.572534769391707E-4]:2.373789202592E-1,(96[&rate=5.572534769391707E-4]:4.606791842521E-1,99[&rate=5.572534769391707E-4]:4.96198309935E-1)[&rate=5.572534769391707E-4]:2.32868885969E-1)[&rate=5.572534769391707E-4]:5.347677746778E-3,98[&rate=5.572534769391707E-4]:7.125569501536E-1)[&rate=5.572534769391707E-4]:1.621146619026E-1)[&rate=5.572534769391707E-4]:6.547159454627E-2)[&rate=5.572534769391707E-4]:2.895271201328E-1)[&rate=5.572534769391707E-4]:4.650493615766E-1)[&rate=5.572534769391707E-4]:1.068623281768E-2,32[&rate=5.572534769391707E-4]:2.138765628955E-2)[&rate=5.572534769391707E-4]:1.745705325161E-3)[&rate=5.572534769391707E-4]:3.883487496948E-2)[&rate=5.572534769391707E-4]:6.044992826586E-2);
tree STATE_54700000 [&joint=-20986.318911053917,lnP=-20986.318911053917] = [&R] (((33[&rate=5.488833688286229E-4]:1.869009441287E-1,(32[&rate=5.488833688286229E-4]:6.076815445146E-2,(34[&rate=5.488833688286229E-4]:7.338468085235E-2,(66[&rate=5.488833688286229E-4]:5.21099726679E-1,(((126[&rate=5.488833688286229E-4]:9.45333734103E-1,(119[&rate=5.488833688286229E-4]:1.64218090652E0,(135[&rate=5.488833688286229E-4]:2.870070071997E-1,(138[&rate=5.488833688286229E-4]:2.041676691484E-1,136[&rate=5.488833688286229E-4]:7.266081983324E-2)[&rate=5.488833688286229E-4]:2.828393380513E-1)[&rate=5.488833688286229E-4]:1.007228693841E0)[&rate=5.488833688286229E-4]:8.885535022686E-2)[&rate=5.488833688286229E-4]:4.634732104552E-2,120[&rate=5.488833688286229E-4]:1.681493166833E0)[&rate=5.488833688286229E-4]:7.691292591389E-1,((122[&rate=5.488833688286229E-4]:3.615717786352E-1,(124[&rate=5.488833688286229E-4]:1.719639681993E-1,123[&rate=5.488833688286229E-4]:1.746962086364E-1)[&rate=5.488833688286229E-4]:1.868755699988E-1)[&rate=5.488833688286229E-4]:5.367867840281E-1,67[&rate=5.488833688286229E-4]:3.970860123227E-1)[&rate=5.488833688286229E-4]:1.165501122797E-1)[&rate=5.488833688286229E-4]:7.463602076676E-3)[&rate=5.488833688286229E-4]:4.152986528034E-1)[&rate=5.488833688286229E-4]:9.301281818195E-3)[&rate=5.488833688286229E-4]:1.206533376225E-1)[&rate=5.488833688286229E-4]:4.981460477955E-2,(((127[&rate=5.488833688286229E-4]:2.650491349002E0,(35[&rate=5.488833688286229E-4]:6.576493285366E-3,121[&rate=5.488833688286229E-4]:2.132603890546E0)[&rate=5.488833688286229E-4]:7.679156804546E-2)[&rate=5.488833688286229E-4]:9.74184461185E-2,(((45[&rate=5.488833688286229E-4]:6.585143398533E-1,((((47[&rate=5.488833688286229E-4]:8.980483941706E-2,44[&rate=5.488833688286229E-4]:8.434035854281E-2)[&rate=5.488833688286229E-4]:2.756000191285E-1,51[&rate=5.488833688286229E-4]:3.38082454174E-1)[&rate=5.488833688286229E-4]:5.917372486482E-2,(49[&rate=5.488833688286229E-4]:2.419709050162E-1,50[&rate=5.488833688286229E-4]:2.419709050162E-1)[&rate=5.488833688286229E-4]:1.498207931484E-1)[&rate=5.488833688286229E-4]:1.9122664411E-1,(46[&rate=5.488833688286229E-4]:4.684754741802E-1,(((41[&rate=5.488833688286229E-4]:2.24791035715E-1,42[&rate=5.488833688286229E-4]:2.302555165892E-1)[&rate=5.488833688286229E-4]:2.886430363966E-2,48[&rate=5.488833688286229E-4]:2.973711863491E-1)[&rate=5.488833688286229E-4]:8.951231261924E-2,43[&rate=5.488833688286229E-4]:3.978124607168E-1)[&rate=5.488833688286229E-4]:7.06630134634E-2)[&rate=5.488833688286229E-4]:1.473297533401E-1)[&rate=5.488833688286229E-4]:5.090583364439E-2)[&rate=5.488833688286229E-4]:8.896385111578E-2,(((62[&rate=5.488833688286229E-4]:4.115825631961E-1,(65[&rate=5.488833688286229E-4]:1.547549062086E-1,(60[&rate=5.488833688286229E-4]:1.881379419055E-2,64[&rate=5.488833688286229E-4]:1.694987256972E-1)[&rate=5.488833688286229E-4]:1.35941112018E-1)[&rate=5.488833688286229E-4]:6.504683506982E-2)[&rate=5.488833688286229E-4]:2.705732806658E-1,(61[&rate=5.488833688286229E-4]:3.595325102757E-1,63[&rate=5.488833688286229E-4]:3.184366198646E-1)[&rate=5.488833688286229E-4]:3.226233335863E-1)[&rate=5.488833688286229E-4]:9.700939020751E-1,(128[&rate=5.488833688286229E-4]:1.401854062588E0,((69[&rate=5.488833688286229E-4]:4.797101165433E-1,118[&rate=5.488833688286229E-4]:4.687512124336E-1)[&rate=5.488833688286229E-4]:1.084348988244E-1,((129[&rate=5.488833688286229E-4]:1.959021334171E-1,132[&rate=5.488833688286229E-4]:1.986418594445E-1)[&rate=5.488833688286229E-4]:4.771882513616E-2,(131[&rate=5.488833688286229E-4]:1.238837522566E-1,130[&rate=5.488833688286229E-4]:1.211440262292E-1)[&rate=5.488833688286229E-4]:1.22476932324E-1)[&rate=5.488833688286229E-4]:1.965788513349E-1)[&rate=5.488833688286229E-4]:9.643939787269E-1)[&rate=5.488833688286229E-4]:1.106696559521E-1)[&rate=5.488833688286229E-4]:8.35068472062E-3)[&rate=5.488833688286229E-4]:5.825054295828E-3,36[&rate=5.488833688286229E-4]:4.450767673431E-2)[&rate=5.488833688286229E-4]:1.828541731808E-1)[&rate=5.488833688286229E-4]:6.574504877278E-1,(38[&rate=5.488833688286229E-4]:9.557469396714E-1,(((((101[&rate=5.488833688286229E-4]:9.825405875223E-1,(((102[&rate=5.488833688286229E-4]:1.829947530402E-2,(((24[&rate=5.488833688286229E-4]:7.529067404609E-1,(28[&rate=5.488833688286229E-4]:5.300805499287E-1,21[&rate=5.488833688286229E-4]:5.054230156823E-1)[&rate=5.488833688286229E-4]:2.283056425869E-1)[&rate=5.488833688286229E-4]:1.439460219552E-1,1[&rate=5.488833688286229E-4]:1.160308446078E-1)[&rate=5.488833688286229E-4]:2.740014839372E-1,(((25[&rate=5.488833688286229E-4]:5.280461026392E-1,20[&rate=5.488833688286229E-4]:5.088680204474E-1)[&rate=5.488833688286229E-4]:1.425309321295E-1,23[&rate=5.488833688286229E-4]:6.59618130659E-1)[&rate=5.488833688286229E-4]:9.255207805863E-2,(11[&rate=5.488833688286229E-4]:3.597455972347E-1,140[&rate=5.488833688286229E-4]:3.40567515043E-1)[&rate=5.488833688286229E-4]:3.074931046338E-1)[&rate=5.488833688286229E-4]:4.077251335259E-1)[&rate=5.488833688286229E-4]:9.089064567124E-3)[&rate=5.488833688286229E-4]:3.182290592075E-1,((142[&rate=5.488833688286229E-4]:1.178112423462E-1,(145[&rate=5.488833688286229E-4]:8.141496641174E-2,(141[&rate=5.488833688286229E-4]:3.974848311526E-2,144[&rate=5.488833688286229E-4]:3.70087570879E-2)[&rate=5.488833688286229E-4]:3.89267572689E-2)[&rate=5.488833688286229E-4]:3.639627593447E-2)[&rate=5.488833688286229E-4]:1.441575271584E0,((((110[&rate=5.488833688286229E-4]:4.390834131674E-1,105[&rate=5.488833688286229E-4]:4.171656049483E-1)[&rate=5.488833688286229E-4]:2.4823085668E-1,(113[&rate=5.488833688286229E-4]:4.570149609313E-1,117[&rate=5.488833688286229E-4]:4.597546869589E-1)[&rate=5.488833688286229E-4]:2.357787609708E-1)[&rate=5.488833688286229E-4]:3.468189661233E-1,((((4[&rate=5.488833688286229E-4]:2.920884786898E-1,30[&rate=5.488833688286229E-4]:4.646912184158E-1)[&rate=5.488833688286229E-4]:4.504820676014E-1,112[&rate=5.488833688286229E-4]:8.001047928664E-1)[&rate=5.488833688286229E-4]:1.056264568203E-2,9[&rate=5.488833688286229E-4]:8.024482604663E-1)[&rate=5.488833688286229E-4]:7.878714993502E-2,(17[&rate=5.488833688286229E-4]:5.710205308576E-1,14[&rate=5.488833688286229E-4]:5.326643664739E-1)[&rate=5.488833688286229E-4]:3.567902220095E-1)[&rate=5.488833688286229E-4]:1.501580995419E-1)[&rate=5.488833688286229E-4]:3.309995078319E-1,((((108[&rate=5.488833688286229E-4]:3.585409752949E-1,(114[&rate=5.488833688286229E-4]:2.544308704603E-2,104[&rate=5.488833688286229E-4]:8.57170596488E-2)[&rate=5.488833688286229E-4]:2.755636416734E-1)[&rate=5.488833688286229E-4]:7.794113340852E-2,(107[&rate=5.488833688286229E-4]:4.067837276501E-1,109[&rate=5.488833688286229E-4]:4.259618098419E-1)[&rate=5.488833688286229E-4]:3.243810708061E-2)[&rate=5.488833688286229E-4]:2.418545829924E-1,(115[&rate=5.488833688286229E-4]:4.292333677599E-1,(13[&rate=5.488833688286229E-4]:4.549750133278E-1,19[&rate=5.488833688286229E-4]:4.933311777115E-1)[&rate=5.488833688286229E-4]:5.645013525393E-2)[&rate=5.488833688286229E-4]:1.915690773604E-1)[&rate=5.488833688286229E-4]:2.80253878744E-1,((148[&rate=5.488833688286229E-4]:2.948508215931E-1,143[&rate=5.488833688286229E-4]:2.921110955657E-1)[&rate=5.488833688286229E-4]:3.865353009258E-1,(116[&rate=5.488833688286229E-4]:5.55739673074E-1,(106[&rate=5.488833688286229E-4]:2.706205905228E-1,(111[&rate=5.488833688286229E-4]:5.343077260241E-2,139[&rate=5.488833688286229E-4]:2.287732383558E-1)[&rate=5.488833688286229E-4]:2.336281740848E-1)[&rate=5.488833688286229E-4]:3.453930551539E-1)[&rate=5.488833688286229E-4]:8.729028506125E-2)[&rate=5.488833688286229E-4]:2.580263657291E-1)[&rate=5.488833688286229E-4]:3.873640911711E-1)[&rate=5.488833688286229E-4]:1.617157834695E-2)[&rate=5.488833688286229E-4]:2.371736304687E-2)[&rate=5.488833688286229E-4]:2.522031240514E-1,(((((87[&rate=5.488833688286229E-4]:1.777507799464E-1,((84[&rate=5.488833688286229E-4]:3.184219610782E-2,93[&rate=5.488833688286229E-4]:4.554082624484E-2)[&rate=5.488833688286229E-4]:1.446592664516E-1,(92[&rate=5.488833688286229E-4]:9.566348633366E-2,(90[&rate=5.488833688286229E-4]:1.929260897162E-2,91[&rate=5.488833688286229E-4]:1.929260897162E-2)[&rate=5.488833688286229E-4]:7.637087736204E-2)[&rate=5.488833688286229E-4]:9.453660636282E-2)[&rate=5.488833688286229E-4]:1.249317386965E-3)[&rate=5.488833688286229E-4]:8.989814802836E-2,(86[&rate=5.488833688286229E-4]:1.149613588983E-1,(83[&rate=5.488833688286229E-4]:5.284299121465E-2,85[&rate=5.488833688286229E-4]:5.284299121465E-2)[&rate=5.488833688286229E-4]:6.21183676836E-2)[&rate=5.488833688286229E-4]:1.526875690765E-1)[&rate=5.488833688286229E-4]:7.004023894269E-3,(88[&rate=5.488833688286229E-4]:4.83627860779E-2,89[&rate=5.488833688286229E-4]:6.206141621491E-2)[&rate=5.488833688286229E-4]:2.262901657912E-1)[&rate=5.488833688286229E-4]:1.001584209256E0,(18[&rate=5.488833688286229E-4]:6.56745408063E-1,3[&rate=5.488833688286229E-4]:5.416769149124E-1)[&rate=5.488833688286229E-4]:1.948342188158E-1)[&rate=5.488833688286229E-4]:1.816649542458E-1,(6[&rate=5.488833688286229E-4]:7.249201920414E-1,(10[&rate=5.488833688286229E-4]:5.80665686775E-1,15[&rate=5.488833688286229E-4]:6.190218511584E-1)[&rate=5.488833688286229E-4]:1.606928614308E-1)[&rate=5.488833688286229E-4]:2.45310690453E-1)[&rate=5.488833688286229E-4]:6.678158445616E-1)[&rate=5.488833688286229E-4]:3.992883810143E-1)[&rate=5.488833688286229E-4]:4.583003158686E-1,(96[&rate=5.488833688286229E-4]:4.47349971978E-1,99[&rate=5.488833688286229E-4]:4.828690976608E-1)[&rate=5.488833688286229E-4]:1.350808707798E-1)[&rate=5.488833688286229E-4]:5.79601324538E-2,98[&rate=5.488833688286229E-4]:6.540521773972E-1)[&rate=5.488833688286229E-4]:1.764869491579E-1,(95[&rate=5.488833688286229E-4]:6.480821006358E-1,(100[&rate=5.488833688286229E-4]:4.447315698642E-1,94[&rate=5.488833688286229E-4]:4.447315698642E-1)[&rate=5.488833688286229E-4]:1.186510772196E-1)[&rate=5.488833688286229E-4]:1.93385987668E-1)[&rate=5.488833688286229E-4]:6.251006899489E-2,(40[&rate=5.488833688286229E-4]:6.486531546835E-1,(147[&rate=5.488833688286229E-4]:5.362644618587E-1,((((26[&rate=5.488833688286229E-4]:6.322417009076E-1,(7[&rate=5.488833688286229E-4]:3.241946554579E-1,8[&rate=5.488833688286229E-4]:3.241946554579E-1)[&rate=5.488833688286229E-4]:2.011977303812E-1)[&rate=5.488833688286229E-4]:1.240268208385E-1,((2[&rate=5.488833688286229E-4]:4.215029682729E-1,31[&rate=5.488833688286229E-4]:6.489002285469E-1)[&rate=5.488833688286229E-4]:2.260121823649E-2,(22[&rate=5.488833688286229E-4]:2.018789387172E-1,27[&rate=5.488833688286229E-4]:2.183172948816E-1)[&rate=5.488833688286229E-4]:4.148279875181E-1)[&rate=5.488833688286229E-4]:1.286026914011E-1)[&rate=5.488833688286229E-4]:1.789399249003E0,((146[&rate=5.488833688286229E-4]:3.987140906165E-1,16[&rate=5.488833688286229E-4]:2.363988437499E0)[&rate=5.488833688286229E-4]:1.087139388578E-1,39[&rate=5.488833688286229E-4]:3.872094502394E-1)[&rate=5.488833688286229E-4]:1.817087384505E-2)[&rate=5.488833688286229E-4]:3.930162768198E-2,97[&rate=5.488833688286229E-4]:3.736437004002E-1)[&rate=5.488833688286229E-4]:3.420546091195E-2)[&rate=5.488833688286229E-4]:1.697657420051E-1)[&rate=5.488833688286229E-4]:1.159807403202E-1)[&rate=5.488833688286229E-4]:2.594190555967E-1)[&rate=5.488833688286229E-4]:4.848555020213E-1)[&rate=5.488833688286229E-4]:2.779306085256E-1)[&rate=5.488833688286229E-4]:7.598233381664E-2,((125[&rate=5.488833688286229E-4]:1.275140980757E0,(((52[&rate=5.488833688286229E-4]:6.469438402308E-1,((29[&rate=5.488833688286229E-4]:7.560557593076E-1,(5[&rate=5.488833688286229E-4]:2.612076770569E-1,12[&rate=5.488833688286229E-4]:2.995638414403E-1)[&rate=5.488833688286229E-4]:3.496426027988E-1)[&rate=5.488833688286229E-4]:4.154913936084E-1,103[&rate=5.488833688286229E-4]:9.386704405872E-1)[&rate=5.488833688286229E-4]:1.372567134205E0)[&rate=5.488833688286229E-4]:2.75854632658E-1,53[&rate=5.488833688286229E-4]:9.146017515775E-1)[&rate=5.488833688286229E-4]:2.163250732819E-2,((134[&rate=5.488833688286229E-4]:3.509022311978E-1,(137[&rate=5.488833688286229E-4]:3.326036268862E-1,133[&rate=5.488833688286229E-4]:2.915077364752E-1)[&rate=5.488833688286229E-4]:8.953148102382E-2)[&rate=5.488833688286229E-4]:8.364473521706E-1,((75[&rate=5.488833688286229E-4]:4.602298552207E-1,(76[&rate=5.488833688286229E-4]:3.482754080279E-1,(70[&rate=5.488833688286229E-4]:2.887026247972E-1,74[&rate=5.488833688286229E-4]:3.270587891807E-1)[&rate=5.488833688286229E-4]:2.121661884719E-2)[&rate=5.488833688286229E-4]:1.119544471928E-1)[&rate=5.488833688286229E-4]:1.734995809868E-1,(77[&rate=5.488833688286229E-4]:4.580521088144E-1,((80[&rate=5.488833688286229E-4]:4.837869283321E-2,81[&rate=5.488833688286229E-4]:4.837869283321E-2)[&rate=5.488833688286229E-4]:2.871999514574E-1,((71[&rate=5.488833688286229E-4]:2.320914352449E-1,73[&rate=5.488833688286229E-4]:3.005845859298E-1)[&rate=5.488833688286229E-4]:3.493828296065E-2,(82[&rate=5.488833688286229E-4]:2.174564821216E-1,(79[&rate=5.488833688286229E-4]:2.077296937577E-1,(72[&rate=5.488833688286229E-4]:1.235399915653E-1,78[&rate=5.488833688286229E-4]:1.454577997846E-1)[&rate=5.488833688286229E-4]:6.227189397305E-2)[&rate=5.488833688286229E-4]:1.507610281876E-3)[&rate=5.488833688286229E-4]:8.518967444008E-2)[&rate=5.488833688286229E-4]:4.937084389333E-2)[&rate=5.488833688286229E-4]:7.863784808534E-2)[&rate=5.488833688286229E-4]:1.701978753384E-1)[&rate=5.488833688286229E-4]:5.48140695106E-1)[&rate=5.488833688286229E-4]:5.008271862043E-1)[&rate=5.488833688286229E-4]:5.492892355128E-1)[&rate=5.488833688286229E-4]:4.720348636594E-1,((55[&rate=5.488833688286229E-4]:4.988622481725E-1,(56[&rate=5.488833688286229E-4]:4.161661106412E-1,((54[&rate=5.488833688286229E-4]:6.7032296482E-2,59[&rate=5.488833688286229E-4]:1.052836626022E-1)[&rate=5.488833688286229E-4]:2.278794951632E-1,((58[&rate=5.488833688286229E-4]:1.50203948306E-1,57[&rate=5.488833688286229E-4]:1.33810505683E-1)[&rate=5.488833688286229E-4]:9.348371795254E-2,37[&rate=5.488833688286229E-4]:2.628133493186E-1)[&rate=5.488833688286229E-4]:1.08601174567E-1)[&rate=5.488833688286229E-4]:9.11996741874E-2)[&rate=5.488833688286229E-4]:8.26961375313E-2)[&rate=5.488833688286229E-4]:5.474240797584E-1,68[&rate=5.488833688286229E-4]:1.005302721374E0)[&rate=5.488833688286229E-4]:5.752064563763E-1)[&rate=5.488833688286229E-4]:1.593613975418E-1);
tree STATE_54710000 [&joint=-20970.642677641154,lnP=-20970.642677641154] = [&R] ((((125[&rate=5.341514086270164E-4]:9.073308884341E-1,((((((29[&rate=5.341514086270164E-4]:5.68281628039E-1,(5[&rate=5.341514086270164E-4]:2.666397105441E-1,12[&rate=5.341514086270164E-4]:3.049958749275E-1)[&rate=5.341514086270164E-4]:1.56436438043E-1)[&rate=5.341514086270164E-4]:4.125038506139E-1,103[&rate=5.341514086270164E-4]:7.479087663242E-1)[&rate=5.341514086270164E-4]:1.483731434714E0,52[&rate=5.341514086270164E-4]:5.673464664776E-1)[&rate=5.341514086270164E-4]:9.229905235845E-2,(133[&rate=5.341514086270164E-4]:5.453151855314E-1,(134[&rate=5.341514086270164E-4]:2.629762581205E-1,137[&rate=5.341514086270164E-4]:3.342091348327E-1)[&rate=5.341514086270164E-4]:2.522019411098E-1)[&rate=5.341514086270164E-4]:8.882131089615E-1)[&rate=5.341514086270164E-4]:7.655421054451E-2,53[&rate=5.341514086270164E-4]:7.280030080692E-1)[&rate=5.341514086270164E-4]:6.431009525724E-2,((75[&rate=5.341514086270164E-4]:7.45466435939E-1,(76[&rate=5.341514086270164E-4]:6.756734512883E-1,(74[&rate=5.341514086270164E-4]:6.235697323851E-1,70[&rate=5.341514086270164E-4]:5.852135680017E-1)[&rate=5.341514086270164E-4]:5.210371890323E-2)[&rate=5.341514086270164E-4]:6.979298465068E-2)[&rate=5.341514086270164E-4]:5.641198203269E-2,(71[&rate=5.341514086270164E-4]:4.472407333381E-1,(((77[&rate=5.341514086270164E-4]:3.910298359154E-1,73[&rate=5.341514086270164E-4]:3.965092879701E-1)[&rate=5.341514086270164E-4]:8.045359511889E-2,(((72[&rate=5.341514086270164E-4]:1.042854040387E-2,78[&rate=5.341514086270164E-4]:3.234634862318E-2)[&rate=5.341514086270164E-4]:5.762757867954E-2,82[&rate=5.341514086270164E-4]:9.819310538479E-2)[&rate=5.341514086270164E-4]:1.055996967895E-1,79[&rate=5.341514086270164E-4]:1.955736240923E-1)[&rate=5.341514086270164E-4]:2.402933685859E-1)[&rate=5.341514086270164E-4]:3.241120434694E-2,(80[&rate=5.341514086270164E-4]:1.353394177158E-1,81[&rate=5.341514086270164E-4]:1.353394177158E-1)[&rate=5.341514086270164E-4]:3.24719601227E-1)[&rate=5.341514086270164E-4]:6.359796587033E-3)[&rate=5.341514086270164E-4]:2.861445339487E-1)[&rate=5.341514086270164E-4]:7.368977439669E-1)[&rate=5.341514086270164E-4]:3.254002987688E-1)[&rate=5.341514086270164E-4]:4.432593824893E-1,((((56[&rate=5.341514086270164E-4]:3.216541847502E-1,55[&rate=5.341514086270164E-4]:3.216541847502E-1)[&rate=5.341514086270164E-4]:1.824288318003E-1,((54[&rate=5.341514086270164E-4]:7.063055703393E-2,(58[&rate=5.341514086270164E-4]:6.194687412871E-2,37[&rate=5.341514086270164E-4]:8.107255718882E-2)[&rate=5.341514086270164E-4]:6.606073208555E-2)[&rate=5.341514086270164E-4]:2.831199431962E-1,59[&rate=5.341514086270164E-4]:3.920018663503E-1)[&rate=5.341514086270164E-4]:1.202778715118E-1)[&rate=5.341514086270164E-4]:1.050597008001E-1,57[&rate=5.341514086270164E-4]:6.200716790993E-1)[&rate=5.341514086270164E-4]:1.424364699679E-1,68[&rate=5.341514086270164E-4]:7.105955807612E-1)[&rate=5.341514086270164E-4]:4.733280234955E-1)[&rate=5.341514086270164E-4]:3.723905843817E-1,33[&rate=5.341514086270164E-4]:1.291414960716E-1)[&rate=5.341514086270164E-4]:1.190352247149E-1,(((((((123[&rate=5.341514086270164E-4]:1.087822850051E-1,124[&rate=5.341514086270164E-4]:1.06050044568E-1)[&rate=5.341514086270164E-4]:2.073790969954E-1,122[&rate=5.341514086270164E-4]:3.161613820005E-1)[&rate=5.341514086270164E-4]:3.285909237957E-1,67[&rate=5.341514086270164E-4]:1.434797554555E-1)[&rate=5.341514086270164E-4]:2.287357742371E-1,(((135[&rate=5.341514086270164E-4]:3.817891089719E-1,(138[&rate=5.341514086270164E-4]:2.418371302822E-1,136[&rate=5.341514086270164E-4]:1.10330280967E-1)[&rate=5.341514086270164E-4]:3.399519786897E-1)[&rate=5.341514086270164E-4]:3.687725652374E-1,(120[&rate=5.341514086270164E-4]:9.023514210753E-1,119[&rate=5.341514086270164E-4]:9.982418320342E-1)[&rate=5.341514086270164E-4]:1.002650476546E-1)[&rate=5.341514086270164E-4]:1.136953954203E0,(126[&rate=5.341514086270164E-4]:1.400873151127E0,66[&rate=5.341514086270164E-4]:1.53698961442E-1)[&rate=5.341514086270164E-4]:4.888516012136E-2)[&rate=5.341514086270164E-4]:1.696314081292E-1)[&rate=5.341514086270164E-4]:5.822911454905E-1,((((45[&rate=5.341514086270164E-4]:7.066449724796E-1,(((((48[&rate=5.341514086270164E-4]:1.396910242395E-1,42[&rate=5.341514086270164E-4]:1.014396581193E-1)[&rate=5.341514086270164E-4]:2.23316594374E-1,41[&rate=5.341514086270164E-4]:3.19291771619E-1)[&rate=5.341514086270164E-4]:1.126286223644E-1,(43[&rate=5.341514086270164E-4]:4.820171458465E-1,46[&rate=5.341514086270164E-4]:4.820171458465E-1)[&rate=5.341514086270164E-4]:4.548056879921E-3)[&rate=5.341514086270164E-4]:8.350599502203E-2,((47[&rate=5.341514086270164E-4]:1.258105104353E-1,44[&rate=5.341514086270164E-4]:1.20346029561E-1)[&rate=5.341514086270164E-4]:3.238037720281E-1,51[&rate=5.341514086270164E-4]:4.222918780919E-1)[&rate=5.341514086270164E-4]:1.204569152851E-1)[&rate=5.341514086270164E-4]:2.148113878927E-3,(49[&rate=5.341514086270164E-4]:3.741690642466E-1,50[&rate=5.341514086270164E-4]:3.741690642466E-1)[&rate=5.341514086270164E-4]:1.652633621351E-1)[&rate=5.341514086270164E-4]:1.426223821636E-1)[&rate=5.341514086270164E-4]:1.119799550843E-1,(((118[&rate=5.341514086270164E-4]:7.390032091762E-1,((131[&rate=5.341514086270164E-4]:1.711138454838E-1,130[&rate=5.341514086270164E-4]:1.683741194565E-1)[&rate=5.341514086270164E-4]:1.365469075965E-1,(129[&rate=5.341514086270164E-4]:1.920043277578E-1,132[&rate=5.341514086270164E-4]:1.947440537852E-1)[&rate=5.341514086270164E-4]:1.129166992952E-1)[&rate=5.341514086270164E-4]:2.970958807533E-1)[&rate=5.341514086270164E-4]:2.717815209869E-2,69[&rate=5.341514086270164E-4]:7.771402653846E-1)[&rate=5.341514086270164E-4]:8.564875180475E-1,((((62[&rate=5.341514086270164E-4]:4.876579678758E-1,65[&rate=5.341514086270164E-4]:2.95877145958E-1)[&rate=5.341514086270164E-4]:6.133529177964E-2,(64[&rate=5.341514086270164E-4]:1.658924453833E-1,60[&rate=5.341514086270164E-4]:1.520751387657E-2)[&rate=5.341514086270164E-4]:3.420049238611E-1)[&rate=5.341514086270164E-4]:1.55386850434E-1,(61[&rate=5.341514086270164E-4]:3.371283018995E-1,63[&rate=5.341514086270164E-4]:2.960324114884E-1)[&rate=5.341514086270164E-4]:3.6725180819E-1)[&rate=5.341514086270164E-4]:7.474802223629E-1,128[&rate=5.341514086270164E-4]:1.312134305055E0)[&rate=5.341514086270164E-4]:1.708085468701E-1)[&rate=5.341514086270164E-4]:1.090782879301E-1)[&rate=5.341514086270164E-4]:1.160266674388E-1,(35[&rate=5.341514086270164E-4]:5.038055235733E-2,((127[&rate=5.341514086270164E-4]:2.465555927402E0,121[&rate=5.341514086270164E-4]:2.024460036991E0)[&rate=5.341514086270164E-4]:6.435828861803E-2,36[&rate=5.341514086270164E-4]:9.366270814766E-3)[&rate=5.341514086270164E-4]:8.758962400832E-2)[&rate=5.341514086270164E-4]:1.28900131649E-1)[&rate=5.341514086270164E-4]:6.971617609812E-1,(38[&rate=5.341514086270164E-4]:9.45695527621E-1,(((95[&rate=5.341514086270164E-4]:4.975556004435E-1,(100[&rate=5.341514086270164E-4]:1.149925614089E-1,94[&rate=5.341514086270164E-4]:1.149925614089E-1)[&rate=5.341514086270164E-4]:2.978635854825E-1)[&rate=5.341514086270164E-4]:3.247145323587E-1,((96[&rate=5.341514086270164E-4]:7.165267339241E-1,99[&rate=5.341514086270164E-4]:7.52045859607E-1)[&rate=5.341514086270164E-4]:4.668640497281E-2,(98[&rate=5.341514086270164E-4]:5.699872961374E-1,(101[&rate=5.341514086270164E-4]:1.064034507812E0,((((((20[&rate=5.341514086270164E-4]:1.199170266134E-1,25[&rate=5.341514086270164E-4]:1.390951088052E-1)[&rate=5.341514086270164E-4]:3.479193705088E-1,23[&rate=5.341514086270164E-4]:4.760555752043E-1)[&rate=5.341514086270164E-4]:4.346465288593E-2,(140[&rate=5.341514086270164E-4]:3.942413201861E-1,11[&rate=5.341514086270164E-4]:4.134194023778E-1)[&rate=5.341514086270164E-4]:2.116931886322E-2)[&rate=5.341514086270164E-4]:7.111951558783E-1,(102[&rate=5.341514086270164E-4]:4.082173907773E-3,(24[&rate=5.341514086270164E-4]:9.219835704275E-1,(1[&rate=5.341514086270164E-4]:6.21352942321E-2,(28[&rate=5.341514086270164E-4]:6.088907991585E-1,21[&rate=5.341514086270164E-4]:5.842332649121E-1)[&rate=5.341514086270164E-4]:2.395458649365E-1)[&rate=5.341514086270164E-4]:7.90263583872E-2)[&rate=5.341514086270164E-4]:2.437424390966E-1)[&rate=5.341514086270164E-4]:7.594827855405E-2)[&rate=5.341514086270164E-4]:3.449501936973E-1,((142[&rate=5.341514086270164E-4]:4.291204693378E-1,(144[&rate=5.341514086270164E-4]:1.404408324662E-1,(141[&rate=5.341514086270164E-4]:7.505534331693E-2,145[&rate=5.341514086270164E-4]:7.779506934452E-2)[&rate=5.341514086270164E-4]:6.812521517664E-2)[&rate=5.341514086270164E-4]:2.832001848167E-1)[&rate=5.341514086270164E-4]:1.09216147227E0,((((113[&rate=5.341514086270164E-4]:4.451751380758E-1,112[&rate=5.341514086270164E-4]:4.451751380758E-1)[&rate=5.341514086270164E-4]:8.660726484233E-2,(9[&rate=5.341514086270164E-4]:4.919362924091E-1,((4[&rate=5.341514086270164E-4]:1.95116110019E-2,30[&rate=5.341514086270164E-4]:1.921143507279E-1)[&rate=5.341514086270164E-4]:3.913753097457E-1,(17[&rate=5.341514086270164E-4]:3.349977712952E-1,14[&rate=5.341514086270164E-4]:2.966416069115E-1)[&rate=5.341514086270164E-4]:1.717795604114E-1)[&rate=5.341514086270164E-4]:3.173430316833E-2)[&rate=5.341514086270164E-4]:3.162693242694E-2)[&rate=5.341514086270164E-4]:2.425200192429E-1,((117[&rate=5.341514086270164E-4]:4.042658526711E-1,105[&rate=5.341514086270164E-4]:3.741288663697E-1)[&rate=5.341514086270164E-4]:1.062044804721E-1,110[&rate=5.341514086270164E-4]:5.022511550609E-1)[&rate=5.341514086270164E-4]:2.665718150454E-1)[&rate=5.341514086270164E-4]:2.57690687675E-1,((((108[&rate=5.341514086270164E-4]:3.94942253745E-1,(114[&rate=5.341514086270164E-4]:8.233399827274E-3,104[&rate=5.341514086270164E-4]:6.850737243005E-2)[&rate=5.341514086270164E-4]:3.291746073423E-1)[&rate=5.341514086270164E-4]:6.001311319556E-2,(107[&rate=5.341514086270164E-4]:3.572583804373E-1,109[&rate=5.341514086270164E-4]:3.76436462629E-1)[&rate=5.341514086270164E-4]:1.004367125306E-1)[&rate=5.341514086270164E-4]:4.28140720423E-1,((13[&rate=5.341514086270164E-4]:3.968737415066E-1,19[&rate=5.341514086270164E-4]:4.352299058903E-1)[&rate=5.341514086270164E-4]:2.644082264991E-1,115[&rate=5.341514086270164E-4]:5.790901871838E-1)[&rate=5.341514086270164E-4]:2.464716536042E-1)[&rate=5.341514086270164E-4]:6.575586700044E-2,((148[&rate=5.341514086270164E-4]:1.670630157724E-1,143[&rate=5.341514086270164E-4]:1.64323289745E-1)[&rate=5.341514086270164E-4]:5.53961565148E-1,(116[&rate=5.341514086270164E-4]:3.704702265497E-1,(106[&rate=5.341514086270164E-4]:3.621651611948E-1,(111[&rate=5.341514086270164E-4]:1.375380662639E-1,139[&rate=5.341514086270164E-4]:3.128805320173E-1)[&rate=5.341514086270164E-4]:2.410654510953E-1)[&rate=5.341514086270164E-4]:6.857903795769E-2)[&rate=5.341514086270164E-4]:3.12198189987E-1)[&rate=5.341514086270164E-4]:2.086492912518E-1)[&rate=5.341514086270164E-4]:5.848362122563E-2)[&rate=5.341514086270164E-4]:3.166860920457E-1)[&rate=5.341514086270164E-4]:1.50274047017E-1)[&rate=5.341514086270164E-4]:1.332044954908E-1,((6[&rate=5.341514086270164E-4]:6.682181734761E-1,((10[&rate=5.341514086270164E-4]:4.310593979241E-1,15[&rate=5.341514086270164E-4]:4.694155623076E-1)[&rate=5.341514086270164E-4]:1.171246923132E-1,(18[&rate=5.341514086270164E-4]:4.578150630017E-1,3[&rate=5.341514086270164E-4]:3.427465698511E-1)[&rate=5.341514086270164E-4]:1.369443697014E-1)[&rate=5.341514086270164E-4]:1.364724394032E-1)[&rate=5.341514086270164E-4]:4.27370426812E-1,((((86[&rate=5.341514086270164E-4]:2.667681709868E-2,85[&rate=5.341514086270164E-4]:2.667681709868E-2)[&rate=5.341514086270164E-4]:6.062467370076E-2,83[&rate=5.341514086270164E-4]:8.730149079944E-2)[&rate=5.341514086270164E-4]:2.252445695247E-1,((84[&rate=5.341514086270164E-4]:5.352792377732E-2,93[&rate=5.341514086270164E-4]:6.722655391433E-2)[&rate=5.341514086270164E-4]:4.952338805063E-2,(87[&rate=5.341514086270164E-4]:9.578146590564E-2,(92[&rate=5.341514086270164E-4]:2.841390652103E-2,(90[&rate=5.341514086270164E-4]:1.493605933441E-2,91[&rate=5.341514086270164E-4]:1.493605933441E-2)[&rate=5.341514086270164E-4]:1.347784718662E-2)[&rate=5.341514086270164E-4]:8.106618952162E-2)[&rate=5.341514086270164E-4]:7.269845922308E-3)[&rate=5.341514086270164E-4]:2.094947484962E-1)[&rate=5.341514086270164E-4]:6.760381757206E-2,(88[&rate=5.341514086270164E-4]:1.882345309848E-2,89[&rate=5.341514086270164E-4]:3.252208323549E-2)[&rate=5.341514086270164E-4]:3.613264247977E-1)[&rate=5.341514086270164E-4]:1.203109955269E0)[&rate=5.341514086270164E-4]:5.119116098549E-1)[&rate=5.341514086270164E-4]:5.113288182173E-1)[&rate=5.341514086270164E-4]:3.507016467726E-1)[&rate=5.341514086270164E-4]:2.068870449452E-1)[&rate=5.341514086270164E-4]:3.446682997092E-2)[&rate=5.341514086270164E-4]:8.34648132103E-2,(146[&rate=5.341514086270164E-4]:8.853776090493E-1,(39[&rate=5.341514086270164E-4]:7.19992830232E-1,(40[&rate=5.341514086270164E-4]:7.090460920848E-1,(16[&rate=5.341514086270164E-4]:2.731172833915E0,((((((22[&rate=5.341514086270164E-4]:4.874027981604E-1,27[&rate=5.341514086270164E-4]:5.038411543247E-1)[&rate=5.341514086270164E-4]:2.946617107066E-1,(26[&rate=5.341514086270164E-4]:7.487920644146E-1,(7[&rate=5.341514086270164E-4]:3.765711920943E-1,8[&rate=5.341514086270164E-4]:3.765711920943E-1)[&rate=5.341514086270164E-4]:2.653715572518E-1)[&rate=5.341514086270164E-4]:4.423134856204E-2)[&rate=5.341514086270164E-4]:3.741009867994E-3,31[&rate=5.341514086270164E-4]:8.40600039283E-1)[&rate=5.341514086270164E-4]:1.370820169111E-1,2[&rate=5.341514086270164E-4]:7.502847959201E-1)[&rate=5.341514086270164E-4]:1.678000550373E0,97[&rate=5.341514086270164E-4]:4.005212920978E-1)[&rate=5.341514086270164E-4]:3.661759094795E-2,147[&rate=5.341514086270164E-4]:5.655541835922E-1)[&rate=5.341514086270164E-4]:1.375027733863E-1)[&rate=5.341514086270164E-4]:6.336618428657E-2)[&rate=5.341514086270164E-4]:1.094673814725E-2)[&rate=5.341514086270164E-4]:4.516619958231E-2)[&rate=5.341514086270164E-4]:1.23165390315E-3)[&rate=5.341514086270164E-4]:2.476108548325E-1)[&rate=5.341514086270164E-4]:5.33112363882E-1)[&rate=5.341514086270164E-4]:7.806423019557E-2)[&rate=5.341514086270164E-4]:8.103909570454E-3,32[&rate=5.341514086270164E-4]:7.767907790433E-2)[&rate=5.341514086270164E-4]:7.389367286547E-3,34[&rate=5.341514086270164E-4]:1.0698625341E-1)[&rate=5.341514086270164E-4]:1.57628823541E-1);
tree STATE_54720000 [&joint=-20988.476240211592,lnP=-20988.476240211592] = [&R] (((((((((75[&rate=5.614693563954924E-4]:5.467705925143E-1,((76[&rate=5.614693563954924E-4]:5.029332125641E-1,70[&rate=5.614693563954924E-4]:4.645770481807E-1)[&rate=5.614693563954924E-4]:2.239017505493E-2,74[&rate=5.614693563954924E-4]:5.253233876191E-1)[&rate=5.614693563954924E-4]:2.144720489525E-2)[&rate=5.614693563954924E-4]:9.754867709395E-2,((77[&rate=5.614693563954924E-4]:4.731283564533E-1,(73[&rate=5.614693563954924E-4]:1.686114860768E-1,71[&rate=5.614693563954924E-4]:1.00118335392E-1)[&rate=5.614693563954924E-4]:3.099963224312E-1)[&rate=5.614693563954924E-4]:2.031856949149E-2,((80[&rate=5.614693563954924E-4]:1.157387859126E-1,81[&rate=5.614693563954924E-4]:1.157387859126E-1)[&rate=5.614693563954924E-4]:3.298547124834E-1,((79[&rate=5.614693563954924E-4]:2.184292155893E-1,(72[&rate=5.614693563954924E-4]:1.326227004237E-1,78[&rate=5.614693563954924E-4]:1.54540508643E-1)[&rate=5.614693563954924E-4]:6.388870694626E-2)[&rate=5.614693563954924E-4]:1.488094270228E-1,82[&rate=5.614693563954924E-4]:3.754578206941E-1)[&rate=5.614693563954924E-4]:8.657403386635E-2)[&rate=5.614693563954924E-4]:4.017811110343E-3)[&rate=5.614693563954924E-4]:1.453928916087E-1)[&rate=5.614693563954924E-4]:9.541291406548E-1,(53[&rate=5.614693563954924E-4]:8.45507162464E-1,(((134[&rate=5.614693563954924E-4]:3.439592766127E-1,137[&rate=5.614693563954924E-4]:4.151921533249E-1)[&rate=5.614693563954924E-4]:1.764833456308E-1,133[&rate=5.614693563954924E-4]:5.505796085447E-1)[&rate=5.614693563954924E-4]:7.436891256975E-1,(((29[&rate=5.614693563954924E-4]:5.463904204923E-1,(5[&rate=5.614693563954924E-4]:3.405511621843E-1,12[&rate=5.614693563954924E-4]:3.789073265677E-1)[&rate=5.614693563954924E-4]:6.063377885605E-2)[&rate=5.614693563954924E-4]:3.871685362658E-1,103[&rate=5.614693563954924E-4]:7.006822444293E-1)[&rate=5.614693563954924E-4]:1.400917178115E0,52[&rate=5.614693563954924E-4]:4.37305687983E-1)[&rate=5.614693563954924E-4]:8.308027060239E-2)[&rate=5.614693563954924E-4]:3.3331792519E-1)[&rate=5.614693563954924E-4]:6.478189187004E-3)[&rate=5.614693563954924E-4]:1.935099383647E-1,125[&rate=5.614693563954924E-4]:8.351127763545E-1)[&rate=5.614693563954924E-4]:2.02430248152E-1,(((((59[&rate=5.614693563954924E-4]:8.274537616108E-2,58[&rate=5.614693563954924E-4]:1.018710592212E-1)[&rate=5.614693563954924E-4]:1.580675620124E-1,(54[&rate=5.614693563954924E-4]:3.518303571702E-3,37[&rate=5.614693563954924E-4]:8.002103581214E-2)[&rate=5.614693563954924E-4]:1.990432684816E-1)[&rate=5.614693563954924E-4]:1.57858451236E-1,(56[&rate=5.614693563954924E-4]:3.523668186441E-1,55[&rate=5.614693563954924E-4]:3.523668186441E-1)[&rate=5.614693563954924E-4]:3.81078494538E-2)[&rate=5.614693563954924E-4]:2.385813797849E-2,57[&rate=5.614693563954924E-4]:4.252617678251E-1)[&rate=5.614693563954924E-4]:1.735926109451E-1,68[&rate=5.614693563954924E-4]:5.469418104642E-1)[&rate=5.614693563954924E-4]:3.239345473755E-1)[&rate=5.614693563954924E-4]:5.504332519982E-1,((66[&rate=5.614693563954924E-4]:6.286413584463E-2,(126[&rate=5.614693563954924E-4]:1.00473015244E0,(120[&rate=5.614693563954924E-4]:1.568224397219E0,((135[&rate=5.614693563954924E-4]:6.104636016139E-1,(138[&rate=5.614693563954924E-4]:4.208310332695E-1,136[&rate=5.614693563954924E-4]:2.893241839543E-1)[&rate=5.614693563954924E-4]:3.896325683445E-1)[&rate=5.614693563954924E-4]:1.655906951671E-1,119[&rate=5.614693563954924E-4]:1.12399950226E0)[&rate=5.614693563954924E-4]:5.401153059178E-1)[&rate=5.614693563954924E-4]:1.263178669058E-1)[&rate=5.614693563954924E-4]:3.053081730894E-1)[&rate=5.614693563954924E-4]:1.901792256163E-1,(((123[&rate=5.614693563954924E-4]:5.553843392978E-2,124[&rate=5.614693563954924E-4]:5.280619349265E-2)[&rate=5.614693563954924E-4]:3.195944604509E-1,122[&rate=5.614693563954924E-4]:3.751328943807E-1)[&rate=5.614693563954924E-4]:2.642735835426E-1,67[&rate=5.614693563954924E-4]:1.381339275826E-1)[&rate=5.614693563954924E-4]:1.149094338783E-1)[&rate=5.614693563954924E-4]:6.205456106047E-1)[&rate=5.614693563954924E-4]:6.636949713873E-2,33[&rate=5.614693563954924E-4]:6.050641440993E-2)[&rate=5.614693563954924E-4]:2.319633056901E-2,32[&rate=5.614693563954924E-4]:7.822329292422E-2)[&rate=5.614693563954924E-4]:5.021164601063E-2,(((35[&rate=5.614693563954924E-4]:4.786640305894E-2,((127[&rate=5.614693563954924E-4]:2.586397171662E0,((45[&rate=5.614693563954924E-4]:6.890912895059E-1,(((41[&rate=5.614693563954924E-4]:3.366539803819E-1,(48[&rate=5.614693563954924E-4]:3.100888383747E-1,42[&rate=5.614693563954924E-4]:2.718374722545E-1)[&rate=5.614693563954924E-4]:7.028098900172E-2)[&rate=5.614693563954924E-4]:8.895777548983E-2,(43[&rate=5.614693563954924E-4]:4.490562753215E-1,46[&rate=5.614693563954924E-4]:4.490562753215E-1)[&rate=5.614693563954924E-4]:3.12002892933E-2)[&rate=5.614693563954924E-4]:1.770322445673E-1,((44[&rate=5.614693563954924E-4]:4.843396482532E-1,47[&rate=5.614693563954924E-4]:4.898041291275E-1)[&rate=5.614693563954924E-4]:6.05372593378E-2,((49[&rate=5.614693563954924E-4]:2.779295683859E-1,50[&rate=5.614693563954924E-4]:2.779295683859E-1)[&rate=5.614693563954924E-4]:7.98063349263E-2,51[&rate=5.614693563954924E-4]:3.632003841865E-1)[&rate=5.614693563954924E-4]:1.598185999073E-1)[&rate=5.614693563954924E-4]:1.069474207168E-1)[&rate=5.614693563954924E-4]:3.99992016353E-2)[&rate=5.614693563954924E-4]:8.215203730706E-2,((128[&rate=5.614693563954924E-4]:1.193652778825E0,((62[&rate=5.614693563954924E-4]:3.823050222544E-1,(65[&rate=5.614693563954924E-4]:1.879950661841E-1,(64[&rate=5.614693563954924E-4]:2.75570373959E-1,60[&rate=5.614693563954924E-4]:1.248854424523E-1)[&rate=5.614693563954924E-4]:6.31096237318E-2)[&rate=5.614693563954924E-4]:2.529134152522E-3)[&rate=5.614693563954924E-4]:2.292798197574E-1,(61[&rate=5.614693563954924E-4]:1.935306438478E-1,63[&rate=5.614693563954924E-4]:1.524347534367E-1)[&rate=5.614693563954924E-4]:4.18054198164E-1)[&rate=5.614693563954924E-4]:7.217939642102E-1)[&rate=5.614693563954924E-4]:3.360765105793E-1,((((131[&rate=5.614693563954924E-4]:8.441016941042E-2,130[&rate=5.614693563954924E-4]:8.167044338306E-2)[&rate=5.614693563954924E-4]:1.712466349414E-1,(129[&rate=5.614693563954924E-4]:1.244000706939E-1,132[&rate=5.614693563954924E-4]:1.271397967212E-1)[&rate=5.614693563954924E-4]:1.285170076306E-1)[&rate=5.614693563954924E-4]:2.49374874895E-1,118[&rate=5.614693563954924E-4]:6.392782545894E-1)[&rate=5.614693563954924E-4]:1.510734973034E-1,69[&rate=5.614693563954924E-4]:8.013106560024E-1)[&rate=5.614693563954924E-4]:8.791035649086E-1)[&rate=5.614693563954924E-4]:1.491024970034E-2)[&rate=5.614693563954924E-4]:3.401468174085E-3)[&rate=5.614693563954924E-4]:2.422022556142E-3,(36[&rate=5.614693563954924E-4]:2.647200179278E-2,121[&rate=5.614693563954924E-4]:2.105924056587E0)[&rate=5.614693563954924E-4]:4.179924721985E-2)[&rate=5.614693563954924E-4]:2.617049651207E-2)[&rate=5.614693563954924E-4]:4.736729828074E-1,(38[&rate=5.614693563954924E-4]:8.461739038271E-1,(147[&rate=5.614693563954924E-4]:8.390898849514E-1,((146[&rate=5.614693563954924E-4]:8.25603249057E-1,(97[&rate=5.614693563954924E-4]:5.143815057141E-1,16[&rate=5.614693563954924E-4]:2.670912683198E0)[&rate=5.614693563954924E-4]:1.199649127418E-1)[&rate=5.614693563954924E-4]:6.801170984758E-2,(((101[&rate=5.614693563954924E-4]:1.484484801877E0,(((6[&rate=5.614693563954924E-4]:5.663189758772E-1,((10[&rate=5.614693563954924E-4]:1.841953805012E-1,15[&rate=5.614693563954924E-4]:2.225515448847E-1)[&rate=5.614693563954924E-4]:3.83852618276E-1,(18[&rate=5.614693563954924E-4]:4.962745955191E-1,3[&rate=5.614693563954924E-4]:3.812061023685E-1)[&rate=5.614693563954924E-4]:1.183487457239E-1)[&rate=5.614693563954924E-4]:1.470933326438E-2)[&rate=5.614693563954924E-4]:1.738213221622E-1,((87[&rate=5.614693563954924E-4]:2.340310741806E-1,((92[&rate=5.614693563954924E-4]:1.802450678397E-1,(90[&rate=5.614693563954924E-4]:1.043556837635E-1,91[&rate=5.614693563954924E-4]:1.043556837635E-1)[&rate=5.614693563954924E-4]:7.588938407623E-2)[&rate=5.614693563954924E-4]:6.559223343711E-2,(84[&rate=5.614693563954924E-4]:1.574507552318E-2,93[&rate=5.614693563954924E-4]:2.944370566019E-2)[&rate=5.614693563954924E-4]:2.163935956167E-1)[&rate=5.614693563954924E-4]:1.892403040784E-3)[&rate=5.614693563954924E-4]:4.038026216153E-1,(((88[&rate=5.614693563954924E-4]:1.070346038676E-1,89[&rate=5.614693563954924E-4]:1.207332340047E-1)[&rate=5.614693563954924E-4]:6.67518858356E-2,83[&rate=5.614693563954924E-4]:1.737864897032E-1)[&rate=5.614693563954924E-4]:2.050860875522E-2,(85[&rate=5.614693563954924E-4]:9.173887999416E-2,86[&rate=5.614693563954924E-4]:9.173887999416E-2)[&rate=5.614693563954924E-4]:1.025562184643E-1)[&rate=5.614693563954924E-4]:4.435385973375E-1)[&rate=5.614693563954924E-4]:5.899778351202E-1)[&rate=5.614693563954924E-4]:8.426886297949E-1,(((142[&rate=5.614693563954924E-4]:5.652115452749E-1,(144[&rate=5.614693563954924E-4]:1.33064524593E-1,(141[&rate=5.614693563954924E-4]:1.344920193654E-1,145[&rate=5.614693563954924E-4]:1.37231745393E-1)[&rate=5.614693563954924E-4]:1.312231254993E-3)[&rate=5.614693563954924E-4]:4.266675686269E-1)[&rate=5.614693563954924E-4]:9.357014928297E-1,((24[&rate=5.614693563954924E-4]:9.121495242497E-1,(1[&rate=5.614693563954924E-4]:3.859661580803E-2,(28[&rate=5.614693563954924E-4]:6.39156232808E-1,21[&rate=5.614693563954924E-4]:6.144986985616E-1)[&rate=5.614693563954924E-4]:1.85741752863E-1)[&rate=5.614693563954924E-4]:9.273099063349E-2)[&rate=5.614693563954924E-4]:4.803407014044E-1,((((20[&rate=5.614693563954924E-4]:5.98455673058E-1,25[&rate=5.614693563954924E-4]:6.176337552497E-1)[&rate=5.614693563954924E-4]:4.372072941186E-2,23[&rate=5.614693563954924E-4]:6.503955805519E-1)[&rate=5.614693563954924E-4]:3.006092523309E-1,(140[&rate=5.614693563954924E-4]:6.233741713137E-1,11[&rate=5.614693563954924E-4]:6.425522535054E-1)[&rate=5.614693563954924E-4]:2.235210725282E-1)[&rate=5.614693563954924E-4]:3.499397347235E-1,102[&rate=5.614693563954924E-4]:1.502596360996E-1)[&rate=5.614693563954924E-4]:8.058675393822E-2)[&rate=5.614693563954924E-4]:2.349130560102E-2)[&rate=5.614693563954924E-4]:7.261874465447E-2,((((110[&rate=5.614693563954924E-4]:6.743451758838E-1,(105[&rate=5.614693563954924E-4]:4.971029920417E-1,113[&rate=5.614693563954924E-4]:5.245002523155E-1)[&rate=5.614693563954924E-4]:1.55324375623E-1)[&rate=5.614693563954924E-4]:3.219744140103E-3,117[&rate=5.614693563954924E-4]:6.857840981062E-1)[&rate=5.614693563954924E-4]:2.182929645201E-1,(112[&rate=5.614693563954924E-4]:7.596537941663E-1,((4[&rate=5.614693563954924E-4]:8.53494823589E-2,30[&rate=5.614693563954924E-4]:2.579522220849E-1)[&rate=5.614693563954924E-4]:4.586855536292E-1,((17[&rate=5.614693563954924E-4]:3.319474731519E-1,14[&rate=5.614693563954924E-4]:2.935913087682E-1)[&rate=5.614693563954924E-4]:2.679313516448E-1,9[&rate=5.614693563954924E-4]:5.533034823309E-1)[&rate=5.614693563954924E-4]:4.00466221503E-2)[&rate=5.614693563954924E-4]:1.58084511603E-1)[&rate=5.614693563954924E-4]:1.416835424324E-1)[&rate=5.614693563954924E-4]:4.022704562145E-1,(((109[&rate=5.614693563954924E-4]:5.937464457093E-1,((107[&rate=5.614693563954924E-4]:2.484605628278E-1,108[&rate=5.614693563954924E-4]:2.457208368005E-1)[&rate=5.614693563954924E-4]:2.942367817313E-1,(114[&rate=5.614693563954924E-4]:8.849630502487E-2,104[&rate=5.614693563954924E-4]:1.487702776276E-1)[&rate=5.614693563954924E-4]:3.939270669315E-1)[&rate=5.614693563954924E-4]:3.18710189585E-2)[&rate=5.614693563954924E-4]:1.571343797209E-1,(115[&rate=5.614693563954924E-4]:4.718864887495E-1,(13[&rate=5.614693563954924E-4]:2.051992263232E-1,19[&rate=5.614693563954924E-4]:2.435553907069E-1)[&rate=5.614693563954924E-4]:3.488790432481E-1)[&rate=5.614693563954924E-4]:1.995422818862E-1)[&rate=5.614693563954924E-4]:2.812434923681E-1,((148[&rate=5.614693563954924E-4]:3.500198938222E-1,143[&rate=5.614693563954924E-4]:3.472801677949E-1)[&rate=5.614693563954924E-4]:3.577340760743E-1,(116[&rate=5.614693563954924E-4]:6.26660254864E-1,(106[&rate=5.614693563954924E-4]:2.317075290645E-1,(111[&rate=5.614693563954924E-4]:1.535888053021E-1,139[&rate=5.614693563954924E-4]:3.289312710555E-1)[&rate=5.614693563954924E-4]:9.455707992674E-2)[&rate=5.614693563954924E-4]:4.552266984023E-1)[&rate=5.614693563954924E-4]:4.273755064885E-2)[&rate=5.614693563954924E-4]:2.832744574909E-1)[&rate=5.614693563954924E-4]:2.687437489875E-1)[&rate=5.614693563954924E-4]:9.732125021966E-2)[&rate=5.614693563954924E-4]:2.065574190479E-1)[&rate=5.614693563954924E-4]:9.564503945905E-1)[&rate=5.614693563954924E-4]:1.135340426669E-1,40[&rate=5.614693563954924E-4]:6.248546855499E-1)[&rate=5.614693563954924E-4]:2.462707876431E-2,((39[&rate=5.614693563954924E-4]:3.854351992607E-1,((((22[&rate=5.614693563954924E-4]:4.643602598677E-1,27[&rate=5.614693563954924E-4]:4.80798616032E-1)[&rate=5.614693563954924E-4]:2.210446763505E-1,31[&rate=5.614693563954924E-4]:7.401994567662E-1)[&rate=5.614693563954924E-4]:5.153050595776E-2,(26[&rate=5.614693563954924E-4]:5.060475961247E-1,(7[&rate=5.614693563954924E-4]:2.292831369838E-1,8[&rate=5.614693563954924E-4]:2.292831369838E-1)[&rate=5.614693563954924E-4]:1.699151440723E-1)[&rate=5.614693563954924E-4]:2.418467501609E-1)[&rate=5.614693563954924E-4]:9.547964893734E-2,2[&rate=5.614693563954924E-4]:6.598123513873E-1)[&rate=5.614693563954924E-4]:1.682348650703E0)[&rate=5.614693563954924E-4]:2.396265471824E-1,((95[&rate=5.614693563954924E-4]:3.731044137629E-1,(100[&rate=5.614693563954924E-4]:8.250130061233E-2,94[&rate=5.614693563954924E-4]:8.250130061233E-2)[&rate=5.614693563954924E-4]:2.059036595985E-1)[&rate=5.614693563954924E-4]:3.118724059491E-1,(98[&rate=5.614693563954924E-4]:5.447440887327E-1,(96[&rate=5.614693563954924E-4]:4.322957005145E-1,99[&rate=5.614693563954924E-4]:4.678148261973E-1)[&rate=5.614693563954924E-4]:9.878718603261E-2)[&rate=5.614693563954924E-4]:1.293037692305E-1)[&rate=5.614693563954924E-4]:7.942918902609E-2)[&rate=5.614693563954924E-4]:2.442001787112E-2)[&rate=5.614693563954924E-4]:1.239146153555E-1)[&rate=5.614693563954924E-4]:8.316456101327E-3)[&rate=5.614693563954924E-4]:1.327670789851E-1)[&rate=5.614693563954924E-4]:2.777309285547E-1)[&rate=5.614693563954924E-4]:4.227264469117E-1,34[&rate=5.614693563954924E-4]:8.125213414796E-2)[&rate=5.614693563954924E-4]:6.910061300597E-2);
tree STATE_54730000 [&joint=-20979.11030384072,lnP=-20979.11030384072] = [&R] ((34[&rate=6.57134901754194E-4]:2.680362757599E-1,33[&rate=6.57134901754194E-4]:2.515979195956E-1)[&rate=6.57134901754194E-4]:8.610710992484E-3,((((66[&rate=6.57134901754194E-4]:2.949607037726E-1,(((123[&rate=6.57134901754194E-4]:1.7085391452E-1,124[&rate=6.57134901754194E-4]:1.681216740829E-1)[&rate=6.57134901754194E-4]:1.472729124101E-1,122[&rate=6.57134901754194E-4]:3.181268269301E-1)[&rate=6.57134901754194E-4]:4.377643681019E-1,67[&rate=6.57134901754194E-4]:2.546186446913E-1)[&rate=6.57134901754194E-4]:4.03420590813E-2)[&rate=6.57134901754194E-4]:5.710796908154E-2,(126[&rate=6.57134901754194E-4]:1.222481186512E0,(119[&rate=6.57134901754194E-4]:1.970686414647E0,(120[&rate=6.57134901754194E-4]:1.673716981608E0,(135[&rate=6.57134901754194E-4]:7.601025215256E-1,(138[&rate=6.57134901754194E-4]:2.051910943905E-1,136[&rate=6.57134901754194E-4]:7.368424507526E-2)[&rate=6.57134901754194E-4]:7.549114271352E-1)[&rate=6.57134901754194E-4]:6.615596655621E-1)[&rate=6.57134901754194E-4]:2.010790220801E-1)[&rate=6.57134901754194E-4]:3.749729450893E-2)[&rate=6.57134901754194E-4]:3.767616760268E-1)[&rate=6.57134901754194E-4]:6.785870011594E-1,(((((121[&rate=6.57134901754194E-4]:2.033530619759E0,127[&rate=6.57134901754194E-4]:2.47462651017E0)[&rate=6.57134901754194E-4]:6.073124571462E-2,36[&rate=6.57134901754194E-4]:1.480981067871E-2)[&rate=6.57134901754194E-4]:1.055835809624E-1,35[&rate=6.57134901754194E-4]:7.381804917534E-2)[&rate=6.57134901754194E-4]:3.301013482991E-2,((45[&rate=6.57134901754194E-4]:6.869950573258E-1,((44[&rate=6.57134901754194E-4]:5.924135490994E-1,(50[&rate=6.57134901754194E-4]:5.066884678381E-1,(49[&rate=6.57134901754194E-4]:5.029922880427E-1,(47[&rate=6.57134901754194E-4]:5.188545010638E-1,51[&rate=6.57134901754194E-4]:4.915320966923E-1)[&rate=6.57134901754194E-4]:1.692467222463E-2)[&rate=6.57134901754194E-4]:3.696179795371E-3)[&rate=6.57134901754194E-4]:5.840267688986E-2)[&rate=6.57134901754194E-4]:7.877702371882E-3,(46[&rate=6.57134901754194E-4]:4.949763118227E-1,((41[&rate=6.57134901754194E-4]:2.920572528237E-1,(42[&rate=6.57134901754194E-4]:1.565283909582E-1,48[&rate=6.57134901754194E-4]:1.947797570784E-1)[&rate=6.57134901754194E-4]:1.409933427398E-1)[&rate=6.57134901754194E-4]:1.420321114961E-1,43[&rate=6.57134901754194E-4]:4.887341730628E-1)[&rate=6.57134901754194E-4]:6.242138759956E-3)[&rate=6.57134901754194E-4]:1.107794205228E-1)[&rate=6.57134901754194E-4]:8.943604629167E-2)[&rate=6.57134901754194E-4]:1.35546156361E-1,(128[&rate=6.57134901754194E-4]:1.513025292106E0,(((118[&rate=6.57134901754194E-4]:8.949655230118E-1,69[&rate=6.57134901754194E-4]:9.059244271214E-1)[&rate=6.57134901754194E-4]:5.631543523549E-2,((130[&rate=6.57134901754194E-4]:9.084292909706E-2,131[&rate=6.57134901754194E-4]:9.358265512441E-2)[&rate=6.57134901754194E-4]:8.390770114673E-2,(129[&rate=6.57134901754194E-4]:1.433348855648E-1,132[&rate=6.57134901754194E-4]:1.460746115922E-1)[&rate=6.57134901754194E-4]:3.141574467899E-2)[&rate=6.57134901754194E-4]:6.395440266335E-1)[&rate=6.57134901754194E-4]:5.099486985124E-1,(((65[&rate=6.57134901754194E-4]:8.016520518916E-2,60[&rate=6.57134901754194E-4]:8.016520518916E-2)[&rate=6.57134901754194E-4]:1.040117927935E-1,(62[&rate=6.57134901754194E-4]:3.191382700243E-1,64[&rate=6.57134901754194E-4]:2.780423796133E-1)[&rate=6.57134901754194E-4]:5.681954987609E-2)[&rate=6.57134901754194E-4]:1.559252928345E-1,(61[&rate=6.57134901754194E-4]:2.76564973445E-1,63[&rate=6.57134901754194E-4]:2.35469083034E-1)[&rate=6.57134901754194E-4]:2.553181392898E-1)[&rate=6.57134901754194E-4]:9.293465440248E-1)[&rate=6.57134901754194E-4]:1.915216627432E-1)[&rate=6.57134901754194E-4]:8.291213387266E-2)[&rate=6.57134901754194E-4]:3.965788131477E-2)[&rate=6.57134901754194E-4]:7.390429652395E-1,(38[&rate=6.57134901754194E-4]:8.708893087468E-1,((40[&rate=6.57134901754194E-4]:7.767986884503E-1,((((95[&rate=6.57134901754194E-4]:5.102195572012E-1,(100[&rate=6.57134901754194E-4]:1.566887969163E-1,94[&rate=6.57134901754194E-4]:1.566887969163E-1)[&rate=6.57134901754194E-4]:2.688313067328E-1)[&rate=6.57134901754194E-4]:9.165597200409E-2,97[&rate=6.57134901754194E-4]:3.914930155441E-1)[&rate=6.57134901754194E-4]:2.013218740312E-2,((96[&rate=6.57134901754194E-4]:5.026674335326E-1,99[&rate=6.57134901754194E-4]:5.381865592154E-1)[&rate=6.57134901754194E-4]:9.341113187821E-2,(101[&rate=6.57134901754194E-4]:6.114167359821E-1,(((((10[&rate=6.57134901754194E-4]:3.394366480859E-1,15[&rate=6.57134901754194E-4]:3.777928124694E-1)[&rate=6.57134901754194E-4]:1.961281756727E-1,6[&rate=6.57134901754194E-4]:5.191264675943E-1)[&rate=6.57134901754194E-4]:1.378063860509E-1,(((87[&rate=6.57134901754194E-4]:2.657010988852E-1,((92[&rate=6.57134901754194E-4]:8.054854384548E-2,(90[&rate=6.57134901754194E-4]:4.585260882706E-2,91[&rate=6.57134901754194E-4]:4.585260882706E-2)[&rate=6.57134901754194E-4]:3.469593501843E-2)[&rate=6.57134901754194E-4]:1.26585515202E-1,(84[&rate=6.57134901754194E-4]:9.638957301714E-2,93[&rate=6.57134901754194E-4]:1.100882031542E-1)[&rate=6.57134901754194E-4]:9.704585589328E-2)[&rate=6.57134901754194E-4]:7.226566997474E-2)[&rate=6.57134901754194E-4]:7.366240644363E-4,(85[&rate=6.57134901754194E-4]:1.282339101403E-1,86[&rate=6.57134901754194E-4]:1.282339101403E-1)[&rate=6.57134901754194E-4]:1.382038128093E-1)[&rate=6.57134901754194E-4]:1.162341704458E-1,(83[&rate=6.57134901754194E-4]:2.955235129909E-1,(88[&rate=6.57134901754194E-4]:6.534342915958E-2,89[&rate=6.57134901754194E-4]:7.90420592966E-2)[&rate=6.57134901754194E-4]:2.301800838313E-1)[&rate=6.57134901754194E-4]:8.714838040452E-2)[&rate=6.57134901754194E-4]:7.619321931265E-1)[&rate=6.57134901754194E-4]:1.32012555549E-1,(18[&rate=6.57134901754194E-4]:7.632966522626E-1,3[&rate=6.57134901754194E-4]:6.48228159112E-1)[&rate=6.57134901754194E-4]:8.866245556177E-2)[&rate=6.57134901754194E-4]:6.915111697103E-1,((((((((4[&rate=6.57134901754194E-4]:2.703748415869E-2,30[&rate=6.57134901754194E-4]:1.996402238847E-1)[&rate=6.57134901754194E-4]:4.177645623313E-1,112[&rate=6.57134901754194E-4]:5.023362930652E-1)[&rate=6.57134901754194E-4]:1.191023748707E-1,(9[&rate=6.57134901754194E-4]:5.3279284082E-1,113[&rate=6.57134901754194E-4]:5.41012018902E-1)[&rate=6.57134901754194E-4]:8.042664903387E-2)[&rate=6.57134901754194E-4]:8.323316081372E-2,(17[&rate=6.57134901754194E-4]:5.315209903211E-1,14[&rate=6.57134901754194E-4]:4.931648259374E-1)[&rate=6.57134901754194E-4]:2.115070028122E-1)[&rate=6.57134901754194E-4]:4.320636502141E-2,((117[&rate=6.57134901754194E-4]:3.675138878445E-1,105[&rate=6.57134901754194E-4]:3.373769015431E-1)[&rate=6.57134901754194E-4]:2.776099795146E-1,110[&rate=6.57134901754194E-4]:6.369046892768E-1)[&rate=6.57134901754194E-4]:1.054940524395E-1)[&rate=6.57134901754194E-4]:1.281295165457E-1,(116[&rate=6.57134901754194E-4]:7.050601081923E-1,(((115[&rate=6.57134901754194E-4]:6.158748179705E-1,(13[&rate=6.57134901754194E-4]:2.442677764805E-1,19[&rate=6.57134901754194E-4]:2.826239408642E-1)[&rate=6.57134901754194E-4]:4.537988223119E-1)[&rate=6.57134901754194E-4]:1.028999127545E-2,(((114[&rate=6.57134901754194E-4]:1.362389847599E-1,104[&rate=6.57134901754194E-4]:1.965129573626E-1)[&rate=6.57134901754194E-4]:1.04376457334E-1,(108[&rate=6.57134901754194E-4]:1.552718395242E-1,107[&rate=6.57134901754194E-4]:1.580115655515E-1)[&rate=6.57134901754194E-4]:1.428778491451E-1)[&rate=6.57134901754194E-4]:3.070794112818E-1,109[&rate=6.57134901754194E-4]:6.271469081701E-1)[&rate=6.57134901754194E-4]:7.846995587037E-2)[&rate=6.57134901754194E-4]:1.234016653196E-2,((148[&rate=6.57134901754194E-4]:3.248248199316E-1,143[&rate=6.57134901754194E-4]:3.220850939043E-1)[&rate=6.57134901754194E-4]:3.006242751881E-1,((106[&rate=6.57134901754194E-4]:5.118112076464E-3,111[&rate=6.57134901754194E-4]:2.155646824084E-2)[&rate=6.57134901754194E-4]:5.916476624484E-2,139[&rate=6.57134901754194E-4]:2.56063700239E-1)[&rate=6.57134901754194E-4]:5.830840250175E-1)[&rate=6.57134901754194E-4]:5.141204504188E-2)[&rate=6.57134901754194E-4]:6.655513241435E-2)[&rate=6.57134901754194E-4]:8.87558213026E-2)[&rate=6.57134901754194E-4]:3.63308061114E-1,((((20[&rate=6.57134901754194E-4]:5.237006353731E-1,25[&rate=6.57134901754194E-4]:5.428787175649E-1)[&rate=6.57134901754194E-4]:7.186626734277E-2,23[&rate=6.57134901754194E-4]:6.03786080798E-1)[&rate=6.57134901754194E-4]:3.48607717105E-1,(140[&rate=6.57134901754194E-4]:4.822890042051E-1,11[&rate=6.57134901754194E-4]:5.014670863968E-1)[&rate=6.57134901754194E-4]:3.65995204657E-1)[&rate=6.57134901754194E-4]:3.353317182224E-1,((24[&rate=6.57134901754194E-4]:9.325781827373E-1,(1[&rate=6.57134901754194E-4]:9.519279862411E-2,(28[&rate=6.57134901754194E-4]:8.232028502661E-1,21[&rate=6.57134901754194E-4]:7.985453160196E-1)[&rate=6.57134901754194E-4]:5.829131822097E-2)[&rate=6.57134901754194E-4]:5.656346630498E-2)[&rate=6.57134901754194E-4]:2.504559349229E-1,102[&rate=6.57134901754194E-4]:2.139028204383E-2)[&rate=6.57134901754194E-4]:1.156503025748E-1)[&rate=6.57134901754194E-4]:2.830258407261E-2)[&rate=6.57134901754194E-4]:1.199915173002E-2,(142[&rate=6.57134901754194E-4]:3.433546255586E-1,((141[&rate=6.57134901754194E-4]:1.273334251838E-1,145[&rate=6.57134901754194E-4]:1.300731512114E-1)[&rate=6.57134901754194E-4]:1.128689373131E-1,144[&rate=6.57134901754194E-4]:2.374626364695E-1)[&rate=6.57134901754194E-4]:1.004125370342E-1)[&rate=6.57134901754194E-4]:1.080563037328E0)[&rate=6.57134901754194E-4]:2.537991899901E-1)[&rate=6.57134901754194E-4]:1.857546776256E-1)[&rate=6.57134901754194E-4]:8.430718900618E-1)[&rate=6.57134901754194E-4]:1.338987263307E-3)[&rate=6.57134901754194E-4]:1.953224694986E-1,98[&rate=6.57134901754194E-4]:8.064012243584E-1)[&rate=6.57134901754194E-4]:9.881276463819E-2)[&rate=6.57134901754194E-4]:2.921855439793E-2,((16[&rate=6.57134901754194E-4]:2.740597944336E0,((((31[&rate=6.57134901754194E-4]:4.722090893258E-1,(22[&rate=6.57134901754194E-4]:1.894238876574E-1,27[&rate=6.57134901754194E-4]:2.058622438218E-1)[&rate=6.57134901754194E-4]:2.279906811203E-1)[&rate=6.57134901754194E-4]:8.64652908573E-2,(26[&rate=6.57134901754194E-4]:3.766989215704E-1,(7[&rate=6.57134901754194E-4]:8.815019605786E-2,8[&rate=6.57134901754194E-4]:8.815019605786E-2)[&rate=6.57134901754194E-4]:1.81699410444E-1)[&rate=6.57134901754194E-4]:1.381398421743E-1)[&rate=6.57134901754194E-4]:1.246433179377E-1,2[&rate=6.57134901754194E-4]:4.559204378467E-1)[&rate=6.57134901754194E-4]:1.945331499552E0,39[&rate=6.57134901754194E-4]:4.445261345698E-1)[&rate=6.57134901754194E-4]:2.105788836487E-1)[&rate=6.57134901754194E-4]:8.145909416605E-2,(146[&rate=6.57134901754194E-4]:7.62642284658E-1,147[&rate=6.57134901754194E-4]:6.998007546034E-1)[&rate=6.57134901754194E-4]:9.414040696158E-2)[&rate=6.57134901754194E-4]:6.945313046356E-2)[&rate=6.57134901754194E-4]:1.331780768277E-1)[&rate=6.57134901754194E-4]:5.773472870135E-1)[&rate=6.57134901754194E-4]:1.847845247687E-1)[&rate=6.57134901754194E-4]:2.988770668462E-2,(((((((75[&rate=6.57134901754194E-4]:4.022955701266E-1,((70[&rate=6.57134901754194E-4]:2.316040565017E-1,74[&rate=6.57134901754194E-4]:2.699602208851E-1)[&rate=6.57134901754194E-4]:8.096167764429E-3,76[&rate=6.57134901754194E-4]:2.780563886496E-1)[&rate=6.57134901754194E-4]:1.242391814771E-1)[&rate=6.57134901754194E-4]:3.528636753089E-1,((71[&rate=6.57134901754194E-4]:2.615445960221E-1,((73[&rate=6.57134901754194E-4]:2.5442973366E-1,77[&rate=6.57134901754194E-4]:2.489502816053E-1)[&rate=6.57134901754194E-4]:2.3000153483E-2,(80[&rate=6.57134901754194E-4]:8.702914442458E-2,81[&rate=6.57134901754194E-4]:8.702914442458E-2)[&rate=6.57134901754194E-4]:1.410856742253E-1)[&rate=6.57134901754194E-4]:5.260785956399E-2)[&rate=6.57134901754194E-4]:7.637263705525E-2,((79[&rate=6.57134901754194E-4]:4.933123888104E-2,(72[&rate=6.57134901754194E-4]:6.429306992794E-3,78[&rate=6.57134901754194E-4]:2.834711521211E-2)[&rate=6.57134901754194E-4]:2.098412366893E-2)[&rate=6.57134901754194E-4]:2.098884081389E-1,82[&rate=6.57134901754194E-4]:2.67438825102E-1)[&rate=6.57134901754194E-4]:1.060948463315E-1)[&rate=6.57134901754194E-4]:3.487488616733E-1)[&rate=6.57134901754194E-4]:7.232607517084E-1,((52[&rate=6.57134901754194E-4]:4.616706153987E-1,(133[&rate=6.57134901754194E-4]:5.610917091644E-1,(134[&rate=6.57134901754194E-4]:1.866554822858E-1,137[&rate=6.57134901754194E-4]:2.57888358998E-1)[&rate=6.57134901754194E-4]:3.442992405775E-1)[&rate=6.57134901754194E-4]:6.74461681891E-1)[&rate=6.57134901754194E-4]:1.872861167946E-1,((29[&rate=6.57134901754194E-4]:3.260312993979E-1,(5[&rate=6.57134901754194E-4]:1.136264106491E-1,12[&rate=6.57134901754194E-4]:1.519825750326E-1)[&rate=6.57134901754194E-4]:6.719940929676E-2)[&rate=6.57134901754194E-4]:2.57525858426E-1,103[&rate=6.57134901754194E-4]:3.506804454951E-1)[&rate=6.57134901754194E-4]:1.962570021259E0)[&rate=6.57134901754194E-4]:9.119692764991E-2)[&rate=6.57134901754194E-4]:5.812437796688E-2,53[&rate=6.57134901754194E-4]:7.900813164987E-1)[&rate=6.57134901754194E-4]:3.710311311877E-1,125[&rate=6.57134901754194E-4]:9.507299340252E-1)[&rate=6.57134901754194E-4]:4.463716296296E-1,((57[&rate=6.57134901754194E-4]:4.137699973712E-1,(((58[&rate=6.57134901754194E-4]:1.72782483712E-1,54[&rate=6.57134901754194E-4]:1.154054345317E-1)[&rate=6.57134901754194E-4]:1.566571103228E-1,(59[&rate=6.57134901754194E-4]:1.05481725129E-1,37[&rate=6.57134901754194E-4]:1.437330912493E-1)[&rate=6.57134901754194E-4]:2.048321858457E-1)[&rate=6.57134901754194E-4]:5.292382654706E-2,(56[&rate=6.57134901754194E-4]:3.317966868252E-1,55[&rate=6.57134901754194E-4]:3.317966868252E-1)[&rate=6.57134901754194E-4]:2.324432938501E-2)[&rate=6.57134901754194E-4]:4.780001941231E-2)[&rate=6.57134901754194E-4]:3.976329816833E-1,68[&rate=6.57134901754194E-4]:7.594904107484E-1)[&rate=6.57134901754194E-4]:4.709444862397E-1)[&rate=6.57134901754194E-4]:2.698642783918E-1,32[&rate=6.57134901754194E-4]:6.76470307585E-2)[&rate=6.57134901754194E-4]:1.079648430904E-1)[&rate=6.57134901754194E-4]:7.911730468441E-2);
tree STATE_54740000 [&joint=-20967.953822984146,lnP=-20967.953822984146] = [&R] ((32[&rate=6.581992305919744E-4]:2.545245036356E-2,(34[&rate=6.581992305919744E-4]:3.957248838432E-2,(((((53[&rate=6.581992305919744E-4]:5.388388528501E-1,((52[&rate=6.581992305919744E-4]:2.18388889376E-1,((29[&rate=6.581992305919744E-4]:6.14410474826E-1,(5[&rate=6.581992305919744E-4]:1.662751197683E-1,12[&rate=6.581992305919744E-4]:2.046312841518E-1)[&rate=6.581992305919744E-4]:3.029298756056E-1)[&rate=6.581992305919744E-4]:7.059488749304E-1,103[&rate=6.581992305919744E-4]:1.087482637428E0)[&rate=6.581992305919744E-4]:7.951999865093E-1)[&rate=6.581992305919744E-4]:3.246344230609E-1,((75[&rate=6.581992305919744E-4]:3.688570514036E-1,(70[&rate=6.581992305919744E-4]:2.743716166999E-1,(76[&rate=6.581992305919744E-4]:2.387918775433E-1,74[&rate=6.581992305919744E-4]:2.387918775433E-1)[&rate=6.581992305919744E-4]:7.393590354004E-2)[&rate=6.581992305919744E-4]:5.612927032019E-2)[&rate=6.581992305919744E-4]:1.711147143887E-1,(((73[&rate=6.581992305919744E-4]:2.85593432411E-1,77[&rate=6.581992305919744E-4]:2.801139803563E-1)[&rate=6.581992305919744E-4]:9.885430189166E-2,(((71[&rate=6.581992305919744E-4]:1.989899443258E-1,79[&rate=6.581992305919744E-4]:2.263872045999E-1)[&rate=6.581992305919744E-4]:3.448157484893E-2,82[&rate=6.581992305919744E-4]:2.690879575309E-1)[&rate=6.581992305919744E-4]:2.486975483051E-2,(72[&rate=6.581992305919744E-4]:1.525285232734E-1,78[&rate=6.581992305919744E-4]:1.744463314927E-1)[&rate=6.581992305919744E-4]:1.112922027866E-1)[&rate=6.581992305919744E-4]:5.761330961249E-2)[&rate=6.581992305919744E-4]:3.707358012184E-2,(80[&rate=6.581992305919744E-4]:1.45605940982E-1,81[&rate=6.581992305919744E-4]:1.45605940982E-1)[&rate=6.581992305919744E-4]:2.266003049494E-1)[&rate=6.581992305919744E-4]:1.184504513678E-1)[&rate=6.581992305919744E-4]:7.413178839454E-1)[&rate=6.581992305919744E-4]:4.012261724607E-3)[&rate=6.581992305919744E-4]:3.65649168999E-2,(133[&rate=6.581992305919744E-4]:3.958318339373E-1,(134[&rate=6.581992305919744E-4]:1.702630575851E-1,137[&rate=6.581992305919744E-4]:2.414959342973E-1)[&rate=6.581992305919744E-4]:1.954317900511E-1)[&rate=6.581992305919744E-4]:9.616514327809E-1)[&rate=6.581992305919744E-4]:5.684432743231E-1,125[&rate=6.581992305919744E-4]:9.334645304119E-1)[&rate=6.581992305919744E-4]:8.662622253085E-2,((57[&rate=6.581992305919744E-4]:3.32075149336E-1,(((56[&rate=6.581992305919744E-4]:1.879400346501E-1,55[&rate=6.581992305919744E-4]:1.879400346501E-1)[&rate=6.581992305919744E-4]:6.480800048284E-2,58[&rate=6.581992305919744E-4]:2.800704395047E-1)[&rate=6.581992305919744E-4]:4.041845786879E-2,((54[&rate=6.581992305919744E-4]:1.505415977134E-1,59[&rate=6.581992305919744E-4]:1.887929638336E-1)[&rate=6.581992305919744E-4]:4.869632279247E-2,37[&rate=6.581992305919744E-4]:2.757406527463E-1)[&rate=6.581992305919744E-4]:6.387392768725E-2)[&rate=6.581992305919744E-4]:2.797969458555E-2)[&rate=6.581992305919744E-4]:2.190189898516E-1,68[&rate=6.581992305919744E-4]:4.991815708816E-1)[&rate=6.581992305919744E-4]:3.542425153945E-1)[&rate=6.581992305919744E-4]:4.604104082641E-1,((((((124[&rate=6.581992305919744E-4]:3.12779458529E-1,123[&rate=6.581992305919744E-4]:3.155116989661E-1)[&rate=6.581992305919744E-4]:7.072123113759E-3,122[&rate=6.581992305919744E-4]:3.225838220799E-1)[&rate=6.581992305919744E-4]:4.663593523578E-1,67[&rate=6.581992305919744E-4]:2.87670624097E-1)[&rate=6.581992305919744E-4]:8.842872247994E-2,66[&rate=6.581992305919744E-4]:3.76099346577E-1)[&rate=6.581992305919744E-4]:2.141004009795E-1,(126[&rate=6.581992305919744E-4]:1.267062200819E0,(120[&rate=6.581992305919744E-4]:1.23633162079E0,((135[&rate=6.581992305919744E-4]:4.731272913692E-1,(138[&rate=6.581992305919744E-4]:2.354866313034E-1,136[&rate=6.581992305919744E-4]:1.039797819882E-1)[&rate=6.581992305919744E-4]:4.376406600659E-1)[&rate=6.581992305919744E-4]:5.03187395761E-1,119[&rate=6.581992305919744E-4]:1.32425989261E0)[&rate=6.581992305919744E-4]:7.962139139206E-3)[&rate=6.581992305919744E-4]:7.205426917145E-1)[&rate=6.581992305919744E-4]:5.70311736422E-1)[&rate=6.581992305919744E-4]:1.493002267318E-1,(((36[&rate=6.581992305919744E-4]:2.660014321227E-2,127[&rate=6.581992305919744E-4]:2.547148088418E0)[&rate=6.581992305919744E-4]:3.391900189616E-1,((35[&rate=6.581992305919744E-4]:3.302587500906E-2,121[&rate=6.581992305919744E-4]:2.159053272269E0)[&rate=6.581992305919744E-4]:1.185615087382E-1,((45[&rate=6.581992305919744E-4]:5.826898388465E-1,((((42[&rate=6.581992305919744E-4]:7.598170837325E-2,41[&rate=6.581992305919744E-4]:7.0517227499E-2)[&rate=6.581992305919744E-4]:2.482196776863E-1,48[&rate=6.581992305919744E-4]:3.624527521797E-1)[&rate=6.581992305919744E-4]:8.483120084056E-2,(43[&rate=6.581992305919744E-4]:4.32987313059E-1,46[&rate=6.581992305919744E-4]:4.32987313059E-1)[&rate=6.581992305919744E-4]:2.522560170978E-2)[&rate=6.581992305919744E-4]:1.19994972097E-1,(((50[&rate=6.581992305919744E-4]:4.438849092104E-1,49[&rate=6.581992305919744E-4]:4.438849092104E-1)[&rate=6.581992305919744E-4]:5.032238466019E-2,51[&rate=6.581992305919744E-4]:4.996717747448E-1)[&rate=6.581992305919744E-4]:2.337155086635E-2,(47[&rate=6.581992305919744E-4]:9.622745258473E-2,44[&rate=6.581992305919744E-4]:9.076297171048E-2)[&rate=6.581992305919744E-4]:4.54138277398E-1)[&rate=6.581992305919744E-4]:2.784215688307E-2)[&rate=6.581992305919744E-4]:1.267867329208E-2)[&rate=6.581992305919744E-4]:7.863501387592E-2,(((65[&rate=6.581992305919744E-4]:1.460514802642E-1,(64[&rate=6.581992305919744E-4]:2.583660672371E-1,(60[&rate=6.581992305919744E-4]:4.137557369239E-4,62[&rate=6.581992305919744E-4]:1.921945776547E-1)[&rate=6.581992305919744E-4]:1.072673799934E-1)[&rate=6.581992305919744E-4]:3.837034453387E-2)[&rate=6.581992305919744E-4]:3.093967415111E-1,(61[&rate=6.581992305919744E-4]:1.015808199904E-1,63[&rate=6.581992305919744E-4]:6.048492957935E-2)[&rate=6.581992305919744E-4]:5.456482237027E-1)[&rate=6.581992305919744E-4]:8.954612345904E-1,(128[&rate=6.581992305919744E-4]:1.292918262221E0,((118[&rate=6.581992305919744E-4]:6.881618463271E-1,((130[&rate=6.581992305919744E-4]:9.997235211969E-2,131[&rate=6.581992305919744E-4]:1.02712078147E-1)[&rate=6.581992305919744E-4]:6.747542142441E-2,(132[&rate=6.581992305919744E-4]:6.200706116651E-2,129[&rate=6.581992305919744E-4]:5.926733513915E-2)[&rate=6.581992305919744E-4]:1.081804384049E-1)[&rate=6.581992305919744E-4]:3.83727771413E-1)[&rate=6.581992305919744E-4]:2.799953021511E-2,69[&rate=6.581992305919744E-4]:7.271202806518E-1)[&rate=6.581992305919744E-4]:7.164829130759E-1)[&rate=6.581992305919744E-4]:1.100459886655E-1)[&rate=6.581992305919744E-4]:3.175681412743E-2)[&rate=6.581992305919744E-4]:2.456334420212E-1)[&rate=6.581992305919744E-4]:1.676274359609E-1)[&rate=6.581992305919744E-4]:2.858512516972E-1,(38[&rate=6.581992305919744E-4]:7.996387027209E-1,(((101[&rate=6.581992305919744E-4]:1.233204752965E0,((((142[&rate=6.581992305919744E-4]:3.183830171012E-1,(141[&rate=6.581992305919744E-4]:2.859323082709E-1,(144[&rate=6.581992305919744E-4]:2.82118514352E-1,145[&rate=6.581992305919744E-4]:2.875979664069E-1)[&rate=6.581992305919744E-4]:1.074067891622E-3)[&rate=6.581992305919744E-4]:2.971098280265E-2)[&rate=6.581992305919744E-4]:9.711987552392E-1,(((((117[&rate=6.581992305919744E-4]:2.534618227831E-1,112[&rate=6.581992305919744E-4]:2.507220967556E-1)[&rate=6.581992305919744E-4]:1.421997208646E-1,113[&rate=6.581992305919744E-4]:3.929218176201E-1)[&rate=6.581992305919744E-4]:1.775702618577E-1,(9[&rate=6.581992305919744E-4]:5.521784559409E-1,((17[&rate=6.581992305919744E-4]:3.358591777445E-1,14[&rate=6.581992305919744E-4]:2.975030133608E-1)[&rate=6.581992305919744E-4]:1.842200955102E-1,(4[&rate=6.581992305919744E-4]:2.015238071234E-1,30[&rate=6.581992305919744E-4]:3.741265468494E-1)[&rate=6.581992305919744E-4]:2.226650551724E-1)[&rate=6.581992305919744E-4]:7.867452515201E-2)[&rate=6.581992305919744E-4]:1.009444545481E-2)[&rate=6.581992305919744E-4]:1.207507475571E-1,(105[&rate=6.581992305919744E-4]:3.728843675673E-1,110[&rate=6.581992305919744E-4]:3.948021757864E-1)[&rate=6.581992305919744E-4]:2.909611991938E-1)[&rate=6.581992305919744E-4]:2.656236734517E-1,(((13[&rate=6.581992305919744E-4]:4.655387072882E-1,19[&rate=6.581992305919744E-4]:5.038948716719E-1)[&rate=6.581992305919744E-4]:2.184926304168E-1,(((107[&rate=6.581992305919744E-4]:3.751254630883E-1,(108[&rate=6.581992305919744E-4]:3.079842909058E-1,(114[&rate=6.581992305919744E-4]:5.785586775295E-2,104[&rate=6.581992305919744E-4]:1.181298403557E-1)[&rate=6.581992305919744E-4]:1.925941765774E-1)[&rate=6.581992305919744E-4]:6.440144615514E-2)[&rate=6.581992305919744E-4]:5.155040140146E-2,109[&rate=6.581992305919744E-4]:4.458539466815E-1)[&rate=6.581992305919744E-4]:1.512123597696E-1,115[&rate=6.581992305919744E-4]:5.176142516565E-1)[&rate=6.581992305919744E-4]:8.422530522667E-2)[&rate=6.581992305919744E-4]:2.277562724171E-1,((148[&rate=6.581992305919744E-4]:1.795557601528E-1,143[&rate=6.581992305919744E-4]:1.768160341255E-1)[&rate=6.581992305919744E-4]:3.372857106427E-1,(116[&rate=6.581992305919744E-4]:4.337564987559E-1,((139[&rate=6.581992305919744E-4]:2.631676863321E-1,106[&rate=6.581992305919744E-4]:7.138686441431E-2)[&rate=6.581992305919744E-4]:1.452741714322E-1,111[&rate=6.581992305919744E-4]:2.330993920109E-1)[&rate=6.581992305919744E-4]:2.773694355121E-1)[&rate=6.581992305919744E-4]:4.472880765601E-2)[&rate=6.581992305919744E-4]:3.511105228884E-1)[&rate=6.581992305919744E-4]:4.50788903645E-2)[&rate=6.581992305919744E-4]:1.601125321275E-1)[&rate=6.581992305919744E-4]:2.97406027153E-2,(102[&rate=6.581992305919744E-4]:6.271939275746E-2,((24[&rate=6.581992305919744E-4]:9.059702589621E-1,(1[&rate=6.581992305919744E-4]:9.316893813017E-2,(28[&rate=6.581992305919744E-4]:7.229283736833E-1,21[&rate=6.581992305919744E-4]:6.982708394369E-1)[&rate=6.581992305919744E-4]:1.565419343098E-1)[&rate=6.581992305919744E-4]:3.197940302368E-2)[&rate=6.581992305919744E-4]:2.824291033691E-1,(((20[&rate=6.581992305919744E-4]:1.624335683007E-1,25[&rate=6.581992305919744E-4]:1.816116504924E-1)[&rate=6.581992305919744E-4]:3.307718559545E-1,23[&rate=6.581992305919744E-4]:5.014246023373E-1)[&rate=6.581992305919744E-4]:1.708357542138E-1,(140[&rate=6.581992305919744E-4]:4.752839298639E-1,11[&rate=6.581992305919744E-4]:4.944620120557E-1)[&rate=6.581992305919744E-4]:9.286683764613E-2)[&rate=6.581992305919744E-4]:5.051801016705E-1)[&rate=6.581992305919744E-4]:3.596386604264E-2)[&rate=6.581992305919744E-4]:1.002763983245E-2)[&rate=6.581992305919744E-4]:2.221192450913E-1,((((10[&rate=6.581992305919744E-4]:2.549897050765E-1,15[&rate=6.581992305919744E-4]:2.9334586946E-1)[&rate=6.581992305919744E-4]:3.273174669482E-1,(18[&rate=6.581992305919744E-4]:5.928100260417E-1,3[&rate=6.581992305919744E-4]:4.777415328911E-1)[&rate=6.581992305919744E-4]:3.607248844873E-2)[&rate=6.581992305919744E-4]:2.007371562301E-1,6[&rate=6.581992305919744E-4]:7.666059720904E-1)[&rate=6.581992305919744E-4]:4.963097651407E-1,((87[&rate=6.581992305919744E-4]:1.812572718508E-1,(83[&rate=6.581992305919744E-4]:1.300062367276E-1,(88[&rate=6.581992305919744E-4]:4.46022547164E-3,89[&rate=6.581992305919744E-4]:1.815885560865E-2)[&rate=6.581992305919744E-4]:1.25546011256E-1)[&rate=6.581992305919744E-4]:5.125103512322E-2)[&rate=6.581992305919744E-4]:3.485114888787E-1,((92[&rate=6.581992305919744E-4]:1.387808537554E-1,(90[&rate=6.581992305919744E-4]:1.534320774855E-2,91[&rate=6.581992305919744E-4]:1.534320774855E-2)[&rate=6.581992305919744E-4]:1.234376460068E-1)[&rate=6.581992305919744E-4]:1.31378939917E-1,(85[&rate=6.581992305919744E-4]:1.304207448884E-1,(86[&rate=6.581992305919744E-4]:5.635056008551E-2,(93[&rate=6.581992305919744E-4]:1.99507067232E-2,84[&rate=6.581992305919744E-4]:6.252076586187E-3)[&rate=6.581992305919744E-4]:5.009848349933E-2)[&rate=6.581992305919744E-4]:7.407018480287E-2)[&rate=6.581992305919744E-4]:1.26040418647E-1)[&rate=6.581992305919744E-4]:2.733075971942E-1)[&rate=6.581992305919744E-4]:1.220818209378E0)[&rate=6.581992305919744E-4]:8.126560894316E-2)[&rate=6.581992305919744E-4]:9.438179273391E-1)[&rate=6.581992305919744E-4]:2.305836111064E-1,(40[&rate=6.581992305919744E-4]:4.678799925185E-1,((((31[&rate=6.581992305919744E-4]:5.206758683918E-1,(22[&rate=6.581992305919744E-4]:2.468661122915E-1,27[&rate=6.581992305919744E-4]:2.633044684559E-1)[&rate=6.581992305919744E-4]:2.190152355522E-1)[&rate=6.581992305919744E-4]:4.987014695822E-2,(26[&rate=6.581992305919744E-4]:4.7602735131E-1,(7[&rate=6.581992305919744E-4]:1.390276571162E-1,8[&rate=6.581992305919744E-4]:1.390276571162E-1)[&rate=6.581992305919744E-4]:2.301503791253E-1)[&rate=6.581992305919744E-4]:5.068304760159E-2)[&rate=6.581992305919744E-4]:1.01426377213E-1,2[&rate=6.581992305919744E-4]:4.44575132289E-1)[&rate=6.581992305919744E-4]:1.947163237393E0,((146[&rate=6.581992305919744E-4]:3.034328962473E-1,16[&rate=6.581992305919744E-4]:2.26870724313E0)[&rate=6.581992305919744E-4]:1.408866712368E-1,39[&rate=6.581992305919744E-4]:3.241009882492E-1)[&rate=6.581992305919744E-4]:1.109115786037E-1)[&rate=6.581992305919744E-4]:3.286742566554E-2)[&rate=6.581992305919744E-4]:2.274421255952E-2)[&rate=6.581992305919744E-4]:2.963223910543E-1,((96[&rate=6.581992305919744E-4]:7.33662848237E-1,(((98[&rate=6.581992305919744E-4]:4.540246453941E-1,97[&rate=6.581992305919744E-4]:2.545710934816E-1)[&rate=6.581992305919744E-4]:2.282326264282E-1,99[&rate=6.581992305919744E-4]:7.041151953195E-1)[&rate=6.581992305919744E-4]:4.367313124239E-2,(95[&rate=6.581992305919744E-4]:4.603521043591E-1,(100[&rate=6.581992305919744E-4]:2.868487497076E-1,94[&rate=6.581992305919744E-4]:2.868487497076E-1)[&rate=6.581992305919744E-4]:8.880390109945E-2)[&rate=6.581992305919744E-4]:2.765072604543E-1)[&rate=6.581992305919744E-4]:2.139364735798E-2)[&rate=6.581992305919744E-4]:1.078313880206E-1,147[&rate=6.581992305919744E-4]:7.841171870772E-1)[&rate=6.581992305919744E-4]:6.020645823536E-2)[&rate=6.581992305919744E-4]:8.099811751769E-2)[&rate=6.581992305919744E-4]:4.077928151999E-1)[&rate=6.581992305919744E-4]:1.34433902883E-1)[&rate=6.581992305919744E-4]:2.661388247961E-2)[&rate=6.581992305919744E-4]:1.364723302465E-1)[&rate=6.581992305919744E-4]:7.797770198326E-3)[&rate=6.581992305919744E-4]:3.90882191605E-2,33[&rate=6.581992305919744E-4]:7.002012157877E-2);
tree STATE_54750000 [&joint=-20963.035957688684,lnP=-20963.035957688684] = [&R] (33[&rate=5.804419415784377E-4]:1.617919353243E-1,((((((122[&rate=5.804419415784377E-4]:2.516678255011E-1,124[&rate=5.804419415784377E-4]:2.489355850639E-1)[&rate=5.804419415784377E-4]:2.424151441824E-2,123[&rate=5.804419415784377E-4]:2.759093399193E-1)[&rate=5.804419415784377E-4]:4.595193735971E-1,67[&rate=5.804419415784377E-4]:2.341561631757E-1)[&rate=5.804419415784377E-4]:1.077165097452E-1,(((((135[&rate=5.804419415784377E-4]:3.443367240033E-1,(138[&rate=5.804419415784377E-4]:2.08763638144E-1,136[&rate=5.804419415784377E-4]:7.725678882884E-2)[&rate=5.804419415784377E-4]:3.355730858593E-1)[&rate=5.804419415784377E-4]:2.506059858635E-1,120[&rate=5.804419415784377E-4]:8.469975043873E-1)[&rate=5.804419415784377E-4]:1.488759481468E-1,119[&rate=5.804419415784377E-4]:1.091763863493E0)[&rate=5.804419415784377E-4]:5.999625235082E-1,126[&rate=5.804419415784377E-4]:9.060238643575E-1)[&rate=5.804419415784377E-4]:5.33211307798E-1,66[&rate=5.804419415784377E-4]:1.920609824706E-1)[&rate=5.804419415784377E-4]:1.498116904503E-1)[&rate=5.804419415784377E-4]:4.819761822436E-1,(((((53[&rate=5.804419415784377E-4]:4.864020297879E-1,(((134[&rate=5.804419415784377E-4]:3.589389511615E-1,137[&rate=5.804419415784377E-4]:4.301718278737E-1)[&rate=5.804419415784377E-4]:2.637851845446E-2,133[&rate=5.804419415784377E-4]:4.154544559171E-1)[&rate=5.804419415784377E-4]:7.332464823167E-1,(52[&rate=5.804419415784377E-4]:2.284945621553E-1,((29[&rate=5.804419415784377E-4]:4.820882347905E-1,(5[&rate=5.804419415784377E-4]:4.114619643197E-2,12[&rate=5.804419415784377E-4]:7.950236081543E-2)[&rate=5.804419415784377E-4]:2.957365589065E-1)[&rate=5.804419415784377E-4]:2.376340260491E-1,103[&rate=5.804419415784377E-4]:4.868455485108E-1)[&rate=5.804419415784377E-4]:1.405942748205E0)[&rate=5.804419415784377E-4]:1.463236004218E-1)[&rate=5.804419415784377E-4]:1.197805885222E-1)[&rate=5.804419415784377E-4]:1.942521549555E-1,((75[&rate=5.804419415784377E-4]:3.72393430222E-1,(76[&rate=5.804419415784377E-4]:2.970824408827E-1,(74[&rate=5.804419415784377E-4]:2.867728557363E-1,70[&rate=5.804419415784377E-4]:2.484166913529E-1)[&rate=5.804419415784377E-4]:1.030958514637E-2)[&rate=5.804419415784377E-4]:7.53109893393E-2)[&rate=5.804419415784377E-4]:2.24948272792E-1,(71[&rate=5.804419415784377E-4]:2.831442115164E-1,(((79[&rate=5.804419415784377E-4]:2.389262592441E-1,(82[&rate=5.804419415784377E-4]:2.204833370858E-1,(72[&rate=5.804419415784377E-4]:1.726010668007E-1,78[&rate=5.804419415784377E-4]:1.9451887502E-1)[&rate=5.804419415784377E-4]:1.774528398375E-2)[&rate=5.804419415784377E-4]:2.66621002404E-2)[&rate=5.804419415784377E-4]:5.345680953929E-2,((80[&rate=5.804419415784377E-4]:1.655796251642E-2,81[&rate=5.804419415784377E-4]:1.655796251642E-2)[&rate=5.804419415784377E-4]:2.596089707235E-1,77[&rate=5.804419415784377E-4]:3.200025496784E-1)[&rate=5.804419415784377E-4]:7.996957461144E-3)[&rate=5.804419415784377E-4]:1.390879861462E-2,73[&rate=5.804419415784377E-4]:3.473877578088E-1)[&rate=5.804419415784377E-4]:4.249604392397E-3)[&rate=5.804419415784377E-4]:2.457043408127E-1)[&rate=5.804419415784377E-4]:8.297755403415E-1)[&rate=5.804419415784377E-4]:4.36621881099E-1,125[&rate=5.804419415784377E-4]:9.068935521811E-1)[&rate=5.804419415784377E-4]:4.005805467881E-1,((59[&rate=5.804419415784377E-4]:3.691505543632E-1,((56[&rate=5.804419415784377E-4]:2.752778737646E-1,55[&rate=5.804419415784377E-4]:2.752778737646E-1)[&rate=5.804419415784377E-4]:4.751431754545E-2,(58[&rate=5.804419415784377E-4]:2.007744710866E-1,(57[&rate=5.804419415784377E-4]:1.798185574702E-1,(37[&rate=5.804419415784377E-4]:1.490454982329E-1,54[&rate=5.804419415784377E-4]:7.254276599246E-2)[&rate=5.804419415784377E-4]:6.629218492043E-2)[&rate=5.804419415784377E-4]:4.562470993349E-3)[&rate=5.804419415784377E-4]:1.493401245952E-1)[&rate=5.804419415784377E-4]:3.816164174157E-2)[&rate=5.804419415784377E-4]:1.936939388736E-1,68[&rate=5.804419415784377E-4]:5.136641653678E-1)[&rate=5.804419415784377E-4]:6.271432669347E-1)[&rate=5.804419415784377E-4]:2.263812357117E-1,(((((((((130[&rate=5.804419415784377E-4]:1.131754041877E-1,131[&rate=5.804419415784377E-4]:1.159151302151E-1)[&rate=5.804419415784377E-4]:5.093812238837E-2,132[&rate=5.804419415784377E-4]:1.668532526035E-1)[&rate=5.804419415784377E-4]:1.124766045598E-2,129[&rate=5.804419415784377E-4]:1.753611870321E-1)[&rate=5.804419415784377E-4]:3.731497526148E-1,69[&rate=5.804419415784377E-4]:6.964561451264E-1)[&rate=5.804419415784377E-4]:2.189663739894E-2,118[&rate=5.804419415784377E-4]:7.073938784157E-1)[&rate=5.804419415784377E-4]:9.852584883308E-1,((128[&rate=5.804419415784377E-4]:1.238338188103E0,((62[&rate=5.804419415784377E-4]:3.770969467761E-1,(65[&rate=5.804419415784377E-4]:1.455540223153E-1,(60[&rate=5.804419415784377E-4]:5.238434400696E-2,64[&rate=5.804419415784377E-4]:2.030692755137E-1)[&rate=5.804419415784377E-4]:9.31696783083E-2)[&rate=5.804419415784377E-4]:3.976210254307E-2)[&rate=5.804419415784377E-4]:3.256742693304E-1,(61[&rate=5.804419415784377E-4]:2.637995920982E-1,63[&rate=5.804419415784377E-4]:2.227037016871E-1)[&rate=5.804419415784377E-4]:4.389716240083E-1)[&rate=5.804419415784377E-4]:6.752929993942E-1)[&rate=5.804419415784377E-4]:2.54088559933E-1,(45[&rate=5.804419415784377E-4]:6.04684724343E-1,(((((41[&rate=5.804419415784377E-4]:9.304589588968E-2,42[&rate=5.804419415784377E-4]:9.851037676393E-2)[&rate=5.804419415784377E-4]:8.523809997497E-2,48[&rate=5.804419415784377E-4]:2.219998428591E-1)[&rate=5.804419415784377E-4]:1.593437475998E-1,(46[&rate=5.804419415784377E-4]:3.420121217517E-1,43[&rate=5.804419415784377E-4]:3.420121217517E-1)[&rate=5.804419415784377E-4]:5.026043045575E-2)[&rate=5.804419415784377E-4]:1.517151109275E-1,(50[&rate=5.804419415784377E-4]:3.483728658842E-1,49[&rate=5.804419415784377E-4]:3.483728658842E-1)[&rate=5.804419415784377E-4]:1.62827912005E-1)[&rate=5.804419415784377E-4]:3.157264670816E-2,(51[&rate=5.804419415784377E-4]:4.829063904106E-1,(47[&rate=5.804419415784377E-4]:8.659988568942E-2,44[&rate=5.804419415784377E-4]:8.113540481517E-2)[&rate=5.804419415784377E-4]:4.236289090927E-1)[&rate=5.804419415784377E-4]:6.533151506099E-2)[&rate=5.804419415784377E-4]:3.732113581121E-2)[&rate=5.804419415784377E-4]:1.143458114021E-1)[&rate=5.804419415784377E-4]:6.049959131279E-2)[&rate=5.804419415784377E-4]:3.708560452256E-2,35[&rate=5.804419415784377E-4]:6.124482058406E-2)[&rate=5.804419415784377E-4]:4.353844971521E-2,((121[&rate=5.804419415784377E-4]:1.874266754718E0,127[&rate=5.804419415784377E-4]:2.315362645129E0)[&rate=5.804419415784377E-4]:3.294328559423E-1,36[&rate=5.804419415784377E-4]:1.242475558659E-1)[&rate=5.804419415784377E-4]:2.711105689914E-2)[&rate=5.804419415784377E-4]:5.036804679112E-1,(38[&rate=5.804419415784377E-4]:8.631561515108E-1,((((40[&rate=5.804419415784377E-4]:6.829040027653E-1,(39[&rate=5.804419415784377E-4]:4.274822937841E-1,((31[&rate=5.804419415784377E-4]:7.068782208233E-1,((22[&rate=5.804419415784377E-4]:1.365176693138E-1,27[&rate=5.804419415784377E-4]:1.529560254782E-1)[&rate=5.804419415784377E-4]:3.211505372379E-1,(26[&rate=5.804419415784377E-4]:2.936409653979E-1,(7[&rate=5.804419415784377E-4]:7.625111065676E-2,8[&rate=5.804419415784377E-4]:7.625111065676E-2)[&rate=5.804419415784377E-4]:1.105405396727E-1)[&rate=5.804419415784377E-4]:1.749861452633E-1)[&rate=5.804419415784377E-4]:1.944154937236E-1)[&rate=5.804419415784377E-4]:5.786319648936E-2,2[&rate=5.804419415784377E-4]:5.373441570386E-1)[&rate=5.804419415784377E-4]:1.846863939575E0)[&rate=5.804419415784377E-4]:2.554217089812E-1)[&rate=5.804419415784377E-4]:5.826051027774E-2,(147[&rate=5.804419415784377E-4]:7.341798064601E-1,16[&rate=5.804419415784377E-4]:2.762295683397E0)[&rate=5.804419415784377E-4]:6.436175576329E-2)[&rate=5.804419415784377E-4]:6.228416641235E-2,(((95[&rate=5.804419415784377E-4]:3.077465861533E-1,(100[&rate=5.804419415784377E-4]:9.193124654553E-2,94[&rate=5.804419415784377E-4]:9.193124654553E-2)[&rate=5.804419415784377E-4]:1.311158860557E-1)[&rate=5.804419415784377E-4]:2.549283876905E-1,((99[&rate=5.804419415784377E-4]:4.165537411275E-1,96[&rate=5.804419415784377E-4]:3.810346154447E-1)[&rate=5.804419415784377E-4]:9.936557095799E-2,98[&rate=5.804419415784377E-4]:4.940613885883E-1)[&rate=5.804419415784377E-4]:5.768462350681E-2)[&rate=5.804419415784377E-4]:2.345000586808E-1,(97[&rate=5.804419415784377E-4]:3.582480957342E-1,(101[&rate=5.804419415784377E-4]:6.087318305546E-1,((((142[&rate=5.804419415784377E-4]:1.972697321044E-1,((144[&rate=5.804419415784377E-4]:3.256586819234E-2,141[&rate=5.804419415784377E-4]:3.53055942197E-2)[&rate=5.804419415784377E-4]:3.121554954105E-2,145[&rate=5.804419415784377E-4]:6.926086978834E-2)[&rate=5.804419415784377E-4]:1.280088623161E-1)[&rate=5.804419415784377E-4]:1.022290456992E0,((((((4[&rate=5.804419415784377E-4]:2.39579007655E-1,30[&rate=5.804419415784377E-4]:4.121817473811E-1)[&rate=5.804419415784377E-4]:2.251105504794E-1,(112[&rate=5.804419415784377E-4]:3.847374937854E-1,117[&rate=5.804419415784377E-4]:3.874772198129E-1)[&rate=5.804419415784377E-4]:1.374863109243E-1)[&rate=5.804419415784377E-4]:3.819363027404E-2,9[&rate=5.804419415784377E-4]:5.521982569016E-1)[&rate=5.804419415784377E-4]:4.568587698056E-2,(17[&rate=5.804419415784377E-4]:4.352096260377E-1,14[&rate=5.804419415784377E-4]:3.96853461654E-1)[&rate=5.804419415784377E-4]:2.092498503102E-1)[&rate=5.804419415784377E-4]:7.169092910651E-2,(110[&rate=5.804419415784377E-4]:3.529487659338E-1,(105[&rate=5.804419415784377E-4]:3.21478734603E-1,113[&rate=5.804419415784377E-4]:3.488759948768E-1)[&rate=5.804419415784377E-4]:9.552223111708E-3)[&rate=5.804419415784377E-4]:3.193660230822E-1)[&rate=5.804419415784377E-4]:2.821669890382E-1,(((116[&rate=5.804419415784377E-4]:3.834783970386E-1,(106[&rate=5.804419415784377E-4]:3.525079663153E-1,(111[&rate=5.804419415784377E-4]:1.986265002969E-1,139[&rate=5.804419415784377E-4]:3.739689660503E-1)[&rate=5.804419415784377E-4]:1.703198221828E-1)[&rate=5.804419415784377E-4]:9.124440332609E-2)[&rate=5.804419415784377E-4]:2.385314656458E-1,(148[&rate=5.804419415784377E-4]:2.418006701274E-1,143[&rate=5.804419415784377E-4]:2.390609441E-1)[&rate=5.804419415784377E-4]:4.185653569407E-1)[&rate=5.804419415784377E-4]:2.062880968428E-1,(((107[&rate=5.804419415784377E-4]:5.672342111982E-1,(108[&rate=5.804419415784377E-4]:3.575160925098E-1,(114[&rate=5.804419415784377E-4]:1.308128359143E-2,104[&rate=5.804419415784377E-4]:7.33552561942E-2)[&rate=5.804419415784377E-4]:2.86900562343E-1)[&rate=5.804419415784377E-4]:2.06978392661E-1)[&rate=5.804419415784377E-4]:7.273547605304E-2,109[&rate=5.804419415784377E-4]:6.59147769443E-1)[&rate=5.804419415784377E-4]:2.448529002468E-1,(115[&rate=5.804419415784377E-4]:5.36408937821E-1,(13[&rate=5.804419415784377E-4]:5.962223174923E-1,19[&rate=5.804419415784377E-4]:6.345784818759E-1)[&rate=5.804419415784377E-4]:2.237840115056E-2)[&rate=5.804419415784377E-4]:2.881396770743E-1)[&rate=5.804419415784377E-4]:3.749344631986E-3)[&rate=5.804419415784377E-4]:4.947148975985E-2)[&rate=5.804419415784377E-4]:8.699621926178E-2)[&rate=5.804419415784377E-4]:1.691572189902E-1,(((((20[&rate=5.804419415784377E-4]:5.170154972302E-1,25[&rate=5.804419415784377E-4]:5.36193579422E-1)[&rate=5.804419415784377E-4]:9.173965992877E-2,23[&rate=5.804419415784377E-4]:6.169743352411E-1)[&rate=5.804419415784377E-4]:1.310461725463E-1,(140[&rate=5.804419415784377E-4]:4.262880762307E-1,11[&rate=5.804419415784377E-4]:4.454661584224E-1)[&rate=5.804419415784377E-4]:2.176228425158E-1)[&rate=5.804419415784377E-4]:3.236816623534E-1,(24[&rate=5.804419415784377E-4]:9.112112365917E-1,(1[&rate=5.804419415784377E-4]:7.447471944932E-2,(28[&rate=5.804419415784377E-4]:6.722799193554E-1,21[&rate=5.804419415784377E-4]:6.47622385109E-1)[&rate=5.804419415784377E-4]:1.884961699568E-1)[&rate=5.804419415784377E-4]:5.591459933416E-2)[&rate=5.804419415784377E-4]:1.714498376587E-1)[&rate=5.804419415784377E-4]:1.158956682962E-1,102[&rate=5.804419415784377E-4]:3.691290693021E-2)[&rate=5.804419415784377E-4]:1.052291586912E-1)[&rate=5.804419415784377E-4]:2.348086805654E-1,((((10[&rate=5.804419415784377E-4]:4.946252019608E-1,15[&rate=5.804419415784377E-4]:5.329813663442E-1)[&rate=5.804419415784377E-4]:1.144855431476E-1,18[&rate=5.804419415784377E-4]:6.556860875741E-1)[&rate=5.804419415784377E-4]:6.197751705939E-5,6[&rate=5.804419415784377E-4]:5.927343664611E-1)[&rate=5.804419415784377E-4]:3.810197251175E-1,(3[&rate=5.804419415784377E-4]:8.045279707319E-1,((85[&rate=5.804419415784377E-4]:2.043287682683E-1,(83[&rate=5.804419415784377E-4]:1.161790598459E-1,(88[&rate=5.804419415784377E-4]:4.089383049802E-2,89[&rate=5.804419415784377E-4]:5.459246063504E-2)[&rate=5.804419415784377E-4]:7.528522934785E-2)[&rate=5.804419415784377E-4]:8.81497084224E-2)[&rate=5.804419415784377E-4]:1.356096354875E-1,((92[&rate=5.804419415784377E-4]:9.489582821318E-2,(90[&rate=5.804419415784377E-4]:4.095107278638E-2,91[&rate=5.804419415784377E-4]:4.095107278638E-2)[&rate=5.804419415784377E-4]:5.394475542681E-2)[&rate=5.804419415784377E-4]:3.30851632362E-2,((93[&rate=5.804419415784377E-4]:5.44716478092E-2,(86[&rate=5.804419415784377E-4]:2.286882114192E-2,84[&rate=5.804419415784377E-4]:2.286882114192E-2)[&rate=5.804419415784377E-4]:1.790419653026E-2)[&rate=5.804419415784377E-4]:5.547436378148E-2,87[&rate=5.804419415784377E-4]:9.624738145366E-2)[&rate=5.804419415784377E-4]:1.803497985871E-2)[&rate=5.804419415784377E-4]:2.256560424434E-1)[&rate=5.804419415784377E-4]:1.004315594373E0)[&rate=5.804419415784377E-4]:1.171713263262E-1)[&rate=5.804419415784377E-4]:4.525117231013E-1)[&rate=5.804419415784377E-4]:2.372605364228E-1)[&rate=5.804419415784377E-4]:7.937186755395E-1)[&rate=5.804419415784377E-4]:2.285444231293E-1)[&rate=5.804419415784377E-4]:1.456179092258E-1)[&rate=5.804419415784377E-4]:3.481304053655E-2,146[&rate=5.804419415784377E-4]:9.584802992269E-1)[&rate=5.804419415784377E-4]:9.32004424479E-2)[&rate=5.804419415784377E-4]:3.476730332151E-1)[&rate=5.804419415784377E-4]:2.110042920315E-1)[&rate=5.804419415784377E-4]:4.380824922595E-3)[&rate=5.804419415784377E-4]:1.53572082046E-1,(32[&rate=5.804419415784377E-4]:6.834898318153E-2,34[&rate=5.804419415784377E-4]:9.026679140061E-2)[&rate=5.804419415784377E-4]:2.414044717976E-2)[&rate=5.804419415784377E-4]:6.382305290832E-2);
tree STATE_54760000 [&joint=-20991.638838962033,lnP=-20991.638838962033] = [&R] (((32[&rate=5.344864103770786E-4]:1.537376359889E-2,((((122[&rate=5.344864103770786E-4]:2.993747939755E-1,124[&rate=5.344864103770786E-4]:2.966425535384E-1)[&rate=5.344864103770786E-4]:4.101848388839E-2,123[&rate=5.344864103770786E-4]:3.403932778639E-1)[&rate=5.344864103770786E-4]:3.950943708365E-1,67[&rate=5.344864103770786E-4]:2.342150983598E-1)[&rate=5.344864103770786E-4]:2.541708413687E-1,(66[&rate=5.344864103770786E-4]:2.412825121231E-1,((((135[&rate=5.344864103770786E-4]:1.637081590845E-1,(138[&rate=5.344864103770786E-4]:2.489728634605E-1,136[&rate=5.344864103770786E-4]:1.174660141453E-1)[&rate=5.344864103770786E-4]:1.14735295624E-1)[&rate=5.344864103770786E-4]:1.209104768325E-1,120[&rate=5.344864103770786E-4]:5.366734304375E-1)[&rate=5.344864103770786E-4]:5.54831697117E-1,119[&rate=5.344864103770786E-4]:1.187395538513E0)[&rate=5.344864103770786E-4]:7.447575549427E-1,126[&rate=5.344864103770786E-4]:1.146450570812E0)[&rate=5.344864103770786E-4]:3.420061309957E-1)[&rate=5.344864103770786E-4]:2.471034276054E-1)[&rate=5.344864103770786E-4]:4.119193307196E-1)[&rate=5.344864103770786E-4]:3.697731748004E-2,33[&rate=5.344864103770786E-4]:5.783053313365E-2)[&rate=5.344864103770786E-4]:1.248852159241E-1,(((((36[&rate=5.344864103770786E-4]:1.294668579409E-1,35[&rate=5.344864103770786E-4]:8.289151547513E-2)[&rate=5.344864103770786E-4]:2.778429144559E-1,(((45[&rate=5.344864103770786E-4]:6.844328078702E-1,((46[&rate=5.344864103770786E-4]:5.156301668854E-1,(((42[&rate=5.344864103770786E-4]:1.327484686073E-1,48[&rate=5.344864103770786E-4]:1.709998347275E-1)[&rate=5.344864103770786E-4]:4.112993821697E-2,41[&rate=5.344864103770786E-4]:1.6841392595E-1)[&rate=5.344864103770786E-4]:2.641270939822E-1,43[&rate=5.344864103770786E-4]:4.871858286752E-1)[&rate=5.344864103770786E-4]:2.844433821022E-2)[&rate=5.344864103770786E-4]:1.144563871069E-1,((50[&rate=5.344864103770786E-4]:3.70129341267E-1,49[&rate=5.344864103770786E-4]:3.70129341267E-1)[&rate=5.344864103770786E-4]:1.962350428323E-1,(51[&rate=5.344864103770786E-4]:4.47963622493E-1,(44[&rate=5.344864103770786E-4]:3.264699421646E-1,47[&rate=5.344864103770786E-4]:3.319344230388E-1)[&rate=5.344864103770786E-4]:1.433516038256E-1)[&rate=5.344864103770786E-4]:1.238652424805E-1)[&rate=5.344864103770786E-4]:3.093528464725E-2)[&rate=5.344864103770786E-4]:6.254297518926E-2)[&rate=5.344864103770786E-4]:1.755291330651E-1,((128[&rate=5.344864103770786E-4]:1.309541148638E0,(((60[&rate=5.344864103770786E-4]:4.121802175523E-2,64[&rate=5.344864103770786E-4]:1.919029532619E-1)[&rate=5.344864103770786E-4]:1.533532821644E-1,(62[&rate=5.344864103770786E-4]:3.608257009811E-1,65[&rate=5.344864103770786E-4]:1.690448790634E-1)[&rate=5.344864103770786E-4]:2.552642485621E-2)[&rate=5.344864103770786E-4]:4.80071354047E-1,(61[&rate=5.344864103770786E-4]:1.920333899531E-1,63[&rate=5.344864103770786E-4]:1.509374995421E-1)[&rate=5.344864103770786E-4]:6.743900899312E-1)[&rate=5.344864103770786E-4]:5.828436961511E-1)[&rate=5.344864103770786E-4]:2.335921882187E-1,((118[&rate=5.344864103770786E-4]:5.120841252276E-1,69[&rate=5.344864103770786E-4]:5.230430293373E-1)[&rate=5.344864103770786E-4]:1.464108252237E-1,((130[&rate=5.344864103770786E-4]:7.078170129174E-2,131[&rate=5.344864103770786E-4]:7.35214273191E-2)[&rate=5.344864103770786E-4]:1.500907205957E-1,(132[&rate=5.344864103770786E-4]:1.039098149484E-1,129[&rate=5.344864103770786E-4]:1.011700889211E-1)[&rate=5.344864103770786E-4]:1.197023329663E-1)[&rate=5.344864103770786E-4]:3.00636227194E-1)[&rate=5.344864103770786E-4]:1.024364413803E0)[&rate=5.344864103770786E-4]:9.022481636975E-2)[&rate=5.344864103770786E-4]:7.254584066988E-2,(127[&rate=5.344864103770786E-4]:2.435599710475E0,121[&rate=5.344864103770786E-4]:1.994503820064E0)[&rate=5.344864103770786E-4]:3.086604478046E-1)[&rate=5.344864103770786E-4]:1.835975593223E-1)[&rate=5.344864103770786E-4]:4.473135362239E-1,(38[&rate=5.344864103770786E-4]:9.666101633573E-1,((((95[&rate=5.344864103770786E-4]:4.640553366441E-1,(100[&rate=5.344864103770786E-4]:2.317533812172E-1,94[&rate=5.344864103770786E-4]:2.317533812172E-1)[&rate=5.344864103770786E-4]:1.476025018749E-1)[&rate=5.344864103770786E-4]:1.909550483817E-1,(99[&rate=5.344864103770786E-4]:4.386811758025E-1,96[&rate=5.344864103770786E-4]:4.031620501196E-1)[&rate=5.344864103770786E-4]:2.272581709718E-1)[&rate=5.344864103770786E-4]:5.325817165745E-2,98[&rate=5.344864103770786E-4]:6.973395949345E-1)[&rate=5.344864103770786E-4]:1.37552176472E-1,((((147[&rate=5.344864103770786E-4]:3.655313990643E-1,97[&rate=5.344864103770786E-4]:2.371160985178E-1)[&rate=5.344864103770786E-4]:1.508511375413E-1,(40[&rate=5.344864103770786E-4]:3.92893401226E-1,39[&rate=5.344864103770786E-4]:3.92893401226E-1)[&rate=5.344864103770786E-4]:6.611208619929E-2)[&rate=5.344864103770786E-4]:7.45780398191E-2,146[&rate=5.344864103770786E-4]:6.538021064793E-1)[&rate=5.344864103770786E-4]:1.060211372761E-1,(((((31[&rate=5.344864103770786E-4]:6.760480144279E-1,(22[&rate=5.344864103770786E-4]:3.794784743031E-1,27[&rate=5.344864103770786E-4]:3.959168304675E-1)[&rate=5.344864103770786E-4]:2.417750195767E-1)[&rate=5.344864103770786E-4]:6.816225707694E-2,(26[&rate=5.344864103770786E-4]:6.885656326251E-1,(7[&rate=5.344864103770786E-4]:4.359474428728E-1,8[&rate=5.344864103770786E-4]:4.359474428728E-1)[&rate=5.344864103770786E-4]:1.457688746837E-1)[&rate=5.344864103770786E-4]:1.180902244135E-2)[&rate=5.344864103770786E-4]:2.459977053998E-1,2[&rate=5.344864103770786E-4]:7.628107166305E-1)[&rate=5.344864103770786E-4]:1.635657707921E0,16[&rate=5.344864103770786E-4]:2.527235547839E0)[&rate=5.344864103770786E-4]:1.785497084819E-1,(101[&rate=5.344864103770786E-4]:1.077702615896E0,((87[&rate=5.344864103770786E-4]:3.022962362035E-1,((83[&rate=5.344864103770786E-4]:2.262714339912E-1,(88[&rate=5.344864103770786E-4]:4.635839013141E-2,89[&rate=5.344864103770786E-4]:6.005702026843E-2)[&rate=5.344864103770786E-4]:1.799130438598E-1)[&rate=5.344864103770786E-4]:3.122124243211E-2,((92[&rate=5.344864103770786E-4]:6.182446307223E-2,(90[&rate=5.344864103770786E-4]:9.065664012134E-3,91[&rate=5.344864103770786E-4]:9.065664012134E-3)[&rate=5.344864103770786E-4]:5.275879906009E-2)[&rate=5.344864103770786E-4]:1.444609777682E-1,(84[&rate=5.344864103770786E-4]:1.584281966815E-1,((85[&rate=5.344864103770786E-4]:3.495924665678E-2,93[&rate=5.344864103770786E-4]:4.86578767938E-2)[&rate=5.344864103770786E-4]:1.128482790125E-1,86[&rate=5.344864103770786E-4]:1.478075256693E-1)[&rate=5.344864103770786E-4]:1.062067101216E-2)[&rate=5.344864103770786E-4]:3.415861402193E-2)[&rate=5.344864103770786E-4]:6.490586571989E-2)[&rate=5.344864103770786E-4]:4.480355978026E-2)[&rate=5.344864103770786E-4]:1.766419607526E0,((3[&rate=5.344864103770786E-4]:7.14990260582E-1,((18[&rate=5.344864103770786E-4]:5.64078661438E-1,6[&rate=5.344864103770786E-4]:5.010649628079E-1)[&rate=5.344864103770786E-4]:1.871074881945E-1,(10[&rate=5.344864103770786E-4]:4.914745944552E-1,15[&rate=5.344864103770786E-4]:5.298307588386E-1)[&rate=5.344864103770786E-4]:2.131362127116E-1)[&rate=5.344864103770786E-4]:7.887260410007E-2)[&rate=5.344864103770786E-4]:7.587671656493E-1,(((((((20[&rate=5.344864103770786E-4]:3.330727077918E-1,25[&rate=5.344864103770786E-4]:3.522507899835E-1)[&rate=5.344864103770786E-4]:2.483287690487E-1,23[&rate=5.344864103770786E-4]:5.896206549226E-1)[&rate=5.344864103770786E-4]:2.291231635752E-1,(140[&rate=5.344864103770786E-4]:4.719289529976E-1,11[&rate=5.344864103770786E-4]:4.911070351893E-1)[&rate=5.344864103770786E-4]:2.427052764593E-1)[&rate=5.344864103770786E-4]:2.298161673296E-1,(24[&rate=5.344864103770786E-4]:9.144844413498E-1,(1[&rate=5.344864103770786E-4]:8.451733774268E-2,(28[&rate=5.344864103770786E-4]:5.681850864238E-1,21[&rate=5.344864103770786E-4]:5.435275521773E-1)[&rate=5.344864103770786E-4]:3.026336211818E-1)[&rate=5.344864103770786E-4]:4.914518579885E-2)[&rate=5.344864103770786E-4]:1.450344485874E-1)[&rate=5.344864103770786E-4]:1.608723162959E-1,102[&rate=5.344864103770786E-4]:5.874737061667E-2)[&rate=5.344864103770786E-4]:1.882509936729E-1,(((((105[&rate=5.344864103770786E-4]:5.60552974401E-1,110[&rate=5.344864103770786E-4]:5.824707826201E-1)[&rate=5.344864103770786E-4]:2.242870633594E-2,113[&rate=5.344864103770786E-4]:6.103789410108E-1)[&rate=5.344864103770786E-4]:1.595644418002E-1,((4[&rate=5.344864103770786E-4]:1.950985288232E-1,30[&rate=5.344864103770786E-4]:3.677012685492E-1)[&rate=5.344864103770786E-4]:4.546364182291E-1,((17[&rate=5.344864103770786E-4]:3.043045664241E-1,14[&rate=5.344864103770786E-4]:2.659484020404E-1)[&rate=5.344864103770786E-4]:3.037718848059E-1,(9[&rate=5.344864103770786E-4]:5.489482182851E-1,112[&rate=5.344864103770786E-4]:5.571673963672E-1)[&rate=5.344864103770786E-4]:1.25528904791E-2)[&rate=5.344864103770786E-4]:1.375489067812E-1)[&rate=5.344864103770786E-4]:6.267418918353E-2)[&rate=5.344864103770786E-4]:6.072039783546E-3,117[&rate=5.344864103770786E-4]:7.787551486221E-1)[&rate=5.344864103770786E-4]:2.322051593308E-1,(((148[&rate=5.344864103770786E-4]:4.582206304108E-1,143[&rate=5.344864103770786E-4]:4.554809043834E-1)[&rate=5.344864103770786E-4]:2.212184186592E-1,(106[&rate=5.344864103770786E-4]:4.610096724128E-1,(139[&rate=5.344864103770786E-4]:3.984154431893E-1,111[&rate=5.344864103770786E-4]:2.230729774359E-1)[&rate=5.344864103770786E-4]:2.543750511412E-1)[&rate=5.344864103770786E-4]:2.403471848762E-1)[&rate=5.344864103770786E-4]:1.209054835461E-1,((((108[&rate=5.344864103770786E-4]:4.712456544827E-1,((114[&rate=5.344864103770786E-4]:2.221414020141E-2,104[&rate=5.344864103770786E-4]:8.248811280418E-2)[&rate=5.344864103770786E-4]:3.648385990154E-1,107[&rate=5.344864103770786E-4]:4.473267118196E-1)[&rate=5.344864103770786E-4]:2.665866869045E-2)[&rate=5.344864103770786E-4]:1.128094234338E-1,109[&rate=5.344864103770786E-4]:6.059728861356E-1)[&rate=5.344864103770786E-4]:1.795861250248E-1,((13[&rate=5.344864103770786E-4]:5.085448450051E-1,19[&rate=5.344864103770786E-4]:5.469010093888E-1)[&rate=5.344864103770786E-4]:2.418362865684E-1,115[&rate=5.344864103770786E-4]:6.681893507517E-1)[&rate=5.344864103770786E-4]:3.791760561423E-2)[&rate=5.344864103770786E-4]:2.801525116147E-2,116[&rate=5.344864103770786E-4]:7.341222075274E-1)[&rate=5.344864103770786E-4]:2.786616070491E-2)[&rate=5.344864103770786E-4]:1.640404328712E-1)[&rate=5.344864103770786E-4]:3.127503851038E-1)[&rate=5.344864103770786E-4]:8.697700906713E-2,(142[&rate=5.344864103770786E-4]:3.973154894938E-1,(145[&rate=5.344864103770786E-4]:2.110914304923E-1,(144[&rate=5.344864103770786E-4]:1.173459073427E-1,141[&rate=5.344864103770786E-4]:1.2008563337E-1)[&rate=5.344864103770786E-4]:8.826607109473E-2)[&rate=5.344864103770786E-4]:1.862240590015E-1)[&rate=5.344864103770786E-4]:1.183235226329E0)[&rate=5.344864103770786E-4]:1.425217789019E-1)[&rate=5.344864103770786E-4]:5.523239010126E-2)[&rate=5.344864103770786E-4]:5.514525255906E-1)[&rate=5.344864103770786E-4]:5.157538733022E-1)[&rate=5.344864103770786E-4]:1.93123343164E-2)[&rate=5.344864103770786E-4]:6.687180633983E-2)[&rate=5.344864103770786E-4]:3.28439703426E-1)[&rate=5.344864103770786E-4]:4.438032493132E-1)[&rate=5.344864103770786E-4]:1.150155763521E-1,((((((75[&rate=5.344864103770786E-4]:3.992466319763E-1,((74[&rate=5.344864103770786E-4]:3.389854354201E-1,76[&rate=5.344864103770786E-4]:3.389854354201E-1)[&rate=5.344864103770786E-4]:5.387987848953E-2,70[&rate=5.344864103770786E-4]:3.545091495262E-1)[&rate=5.344864103770786E-4]:6.381318066591E-3)[&rate=5.344864103770786E-4]:4.937616886085E-1,((77[&rate=5.344864103770786E-4]:4.981476296781E-1,(73[&rate=5.344864103770786E-4]:4.314862062426E-1,((71[&rate=5.344864103770786E-4]:1.349051621932E-1,82[&rate=5.344864103770786E-4]:1.705216005493E-1)[&rate=5.344864103770786E-4]:1.720127907188E-1,((72[&rate=5.344864103770786E-4]:1.568526752719E-2,78[&rate=5.344864103770786E-4]:3.76030757465E-2)[&rate=5.344864103770786E-4]:1.567798580332E-1,79[&rate=5.344864103770786E-4]:1.943829337797E-1)[&rate=5.344864103770786E-4]:1.399322794064E-1)[&rate=5.344864103770786E-4]:5.607510264582E-2)[&rate=5.344864103770786E-4]:7.214087549014E-2)[&rate=5.344864103770786E-4]:2.992274659159E-1,(80[&rate=5.344864103770786E-4]:4.704908966794E-2,81[&rate=5.344864103770786E-4]:4.704908966794E-2)[&rate=5.344864103770786E-4]:7.064903894876E-1)[&rate=5.344864103770786E-4]:9.015377293611E-2)[&rate=5.344864103770786E-4]:2.628915106718E-1,(52[&rate=5.344864103770786E-4]:1.818809230757E-1,((29[&rate=5.344864103770786E-4]:5.682565211326E-1,(5[&rate=5.344864103770786E-4]:2.164349191825E-1,12[&rate=5.344864103770786E-4]:2.547910835659E-1)[&rate=5.344864103770786E-4]:2.066161224982E-1)[&rate=5.344864103770786E-4]:7.656512896128E-2,103[&rate=5.344864103770786E-4]:4.119449377651E-1)[&rate=5.344864103770786E-4]:1.434229719872E0)[&rate=5.344864103770786E-4]:2.357525708801E-1)[&rate=5.344864103770786E-4]:2.401162368831E-1,(53[&rate=5.344864103770786E-4]:6.213504991881E-1,((137[&rate=5.344864103770786E-4]:4.004613847575E-1,134[&rate=5.344864103770786E-4]:3.292285080453E-1)[&rate=5.344864103770786E-4]:8.279611736389E-2,133[&rate=5.344864103770786E-4]:4.421616117104E-1)[&rate=5.344864103770786E-4]:9.612683844459E-1)[&rate=5.344864103770786E-4]:2.820251033948E-2)[&rate=5.344864103770786E-4]:1.716285510137E-1,125[&rate=5.344864103770786E-4]:6.107990468801E-1)[&rate=5.344864103770786E-4]:3.248346155178E-1,((59[&rate=5.344864103770786E-4]:3.481554561967E-1,((((58[&rate=5.344864103770786E-4]:1.512286225249E-1,(54[&rate=5.344864103770786E-4]:4.699106863598E-2,37[&rate=5.344864103770786E-4]:1.234938008764E-1)[&rate=5.344864103770786E-4]:4.68605047086E-2)[&rate=5.344864103770786E-4]:3.22716528773E-2,57[&rate=5.344864103770786E-4]:1.671068327792E-1)[&rate=5.344864103770786E-4]:8.856353814664E-2,55[&rate=5.344864103770786E-4]:2.447414091771E-1)[&rate=5.344864103770786E-4]:6.146024768601E-2,56[&rate=5.344864103770786E-4]:3.062016568631E-1)[&rate=5.344864103770786E-4]:3.375707802198E-2)[&rate=5.344864103770786E-4]:2.434833799641E-1,68[&rate=5.344864103770786E-4]:5.424585082919E-1)[&rate=5.344864103770786E-4]:2.265084874392E-1)[&rate=5.344864103770786E-4]:7.018171845483E-1)[&rate=5.344864103770786E-4]:2.506768423608E-2,34[&rate=5.344864103770786E-4]:8.511752811307E-2)[&rate=5.344864103770786E-4]:1.14036577109E-1);
tree STATE_54770000 [&joint=-20980.56347569693,lnP=-20980.56347569693] = [&R] ((((((122[&rate=5.88218524031103E-4]:2.707302632974E-1,(124[&rate=5.88218524031103E-4]:2.222557829356E-1,123[&rate=5.88218524031103E-4]:2.249880233728E-1)[&rate=5.88218524031103E-4]:4.574223992465E-2)[&rate=5.88218524031103E-4]:4.461582438655E-1,67[&rate=5.88218524031103E-4]:2.156159568222E-1)[&rate=5.88218524031103E-4]:1.94000669298E-1,(66[&rate=5.88218524031103E-4]:3.259538737217E-1,((126[&rate=5.88218524031103E-4]:7.651070259183E-1,(119[&rate=5.88218524031103E-4]:1.341004793975E0,120[&rate=5.88218524031103E-4]:1.245114383016E0)[&rate=5.88218524031103E-4]:2.098047545871E-1)[&rate=5.88218524031103E-4]:2.663892268918E-1,(135[&rate=5.88218524031103E-4]:8.952658632994E-1,(138[&rate=5.88218524031103E-4]:4.529660462677E-1,136[&rate=5.88218524031103E-4]:3.214591969525E-1)[&rate=5.88218524031103E-4]:6.422998170318E-1)[&rate=5.88218524031103E-4]:5.73987706675E-1)[&rate=5.88218524031103E-4]:5.416318105966E-1)[&rate=5.88218524031103E-4]:8.36627523985E-2)[&rate=5.88218524031103E-4]:4.735728915509E-1,(((((45[&rate=5.88218524031103E-4]:6.226425580326E-1,((((47[&rate=5.88218524031103E-4]:3.195531679966E-1,49[&rate=5.88218524031103E-4]:2.867662827509E-1)[&rate=5.88218524031103E-4]:2.29479135117E-1,(51[&rate=5.88218524031103E-4]:5.029213540307E-1,50[&rate=5.88218524031103E-4]:4.974568731564E-1)[&rate=5.88218524031103E-4]:1.878854471139E-2)[&rate=5.88218524031103E-4]:2.619304114145E-2,44[&rate=5.88218524031103E-4]:5.697608633808E-1)[&rate=5.88218524031103E-4]:9.630530389897E-3,((43[&rate=5.88218524031103E-4]:4.762319021276E-1,46[&rate=5.88218524031103E-4]:4.762319021276E-1)[&rate=5.88218524031103E-4]:6.673240464665E-2,((42[&rate=5.88218524031103E-4]:4.387284001658E-2,41[&rate=5.88218524031103E-4]:3.840835914233E-2)[&rate=5.88218524031103E-4]:3.855824565995E-3,48[&rate=5.88218524031103E-4]:8.59800307028E-2)[&rate=5.88218524031103E-4]:4.460553143229E-1)[&rate=5.88218524031103E-4]:4.189156787071E-2)[&rate=5.88218524031103E-4]:4.59834046991E-2)[&rate=5.88218524031103E-4]:1.65054811618E-1,(((((130[&rate=5.88218524031103E-4]:3.082871462059E-1,(129[&rate=5.88218524031103E-4]:1.4471168494E-1,132[&rate=5.88218524031103E-4]:1.474514109673E-1)[&rate=5.88218524031103E-4]:1.635754612659E-1)[&rate=5.88218524031103E-4]:4.800654912119E-2,131[&rate=5.88218524031103E-4]:3.590334213544E-1)[&rate=5.88218524031103E-4]:4.237606355525E-1,(118[&rate=5.88218524031103E-4]:5.763207624136E-1,69[&rate=5.88218524031103E-4]:5.872796665232E-1)[&rate=5.88218524031103E-4]:3.407198698359E-1)[&rate=5.88218524031103E-4]:4.186604698213E-1,128[&rate=5.88218524031103E-4]:1.195975074674E0)[&rate=5.88218524031103E-4]:2.954715250617E-1,((60[&rate=5.88218524031103E-4]:2.223479090357E-1,(65[&rate=5.88218524031103E-4]:2.053478958739E-1,(64[&rate=5.88218524031103E-4]:3.174151500404E-1,62[&rate=5.88218524031103E-4]:3.585110404514E-1)[&rate=5.88218524031103E-4]:3.861767734024E-2)[&rate=5.88218524031103E-4]:1.70000131618E-2)[&rate=5.88218524031103E-4]:2.003924569942E-1,(61[&rate=5.88218524031103E-4]:5.176347154613E-1,63[&rate=5.88218524031103E-4]:4.765388250502E-1)[&rate=5.88218524031103E-4]:9.688647248638E-2)[&rate=5.88218524031103E-4]:1.016651439185E0)[&rate=5.88218524031103E-4]:6.964698220673E-2)[&rate=5.88218524031103E-4]:7.723514455108E-2,35[&rate=5.88218524031103E-4]:1.095616032054E-1)[&rate=5.88218524031103E-4]:5.02901313682E-2,(36[&rate=5.88218524031103E-4]:1.897223218448E-1,(127[&rate=5.88218524031103E-4]:2.387309546439E0,121[&rate=5.88218524031103E-4]:1.946213656029E0)[&rate=5.88218524031103E-4]:3.229607206108E-1)[&rate=5.88218524031103E-4]:1.670475519446E-2)[&rate=5.88218524031103E-4]:4.178358653214E-1,(38[&rate=5.88218524031103E-4]:6.3510867758E-1,(146[&rate=5.88218524031103E-4]:7.737781356558E-1,(((((97[&rate=5.88218524031103E-4]:3.636902922243E-1,(147[&rate=5.88218524031103E-4]:4.679439693726E-1,((((22[&rate=5.88218524031103E-4]:2.554195166062E-1,27[&rate=5.88218524031103E-4]:2.718578727706E-1)[&rate=5.88218524031103E-4]:4.155389696822E-1,31[&rate=5.88218524031103E-4]:7.257530068364E-1)[&rate=5.88218524031103E-4]:2.125968606179E-2,(26[&rate=5.88218524031103E-4]:6.186965255599E-1,(7[&rate=5.88218524031103E-4]:1.043932757642E-1,8[&rate=5.88218524031103E-4]:1.043932757642E-1)[&rate=5.88218524031103E-4]:4.074539347272E-1)[&rate=5.88218524031103E-4]:8.448055089992E-2)[&rate=5.88218524031103E-4]:2.155326660058E-1,2[&rate=5.88218524031103E-4]:7.351480986299E-1)[&rate=5.88218524031103E-4]:1.632144624392E0)[&rate=5.88218524031103E-4]:2.416162339824E-2)[&rate=5.88218524031103E-4]:6.482970051871E-2,40[&rate=5.88218524031103E-4]:4.995582441092E-1)[&rate=5.88218524031103E-4]:1.847870038103E-2,(101[&rate=5.88218524031103E-4]:9.708946372105E-1,(((((((17[&rate=5.88218524031103E-4]:4.973446484268E-1,14[&rate=5.88218524031103E-4]:4.589884840431E-1)[&rate=5.88218524031103E-4]:2.519490015075E-1,(((117[&rate=5.88218524031103E-4]:4.430942053148E-1,112[&rate=5.88218524031103E-4]:4.403544792872E-1)[&rate=5.88218524031103E-4]:1.055250378886E-1,9[&rate=5.88218524031103E-4]:5.376603390938E-1)[&rate=5.88218524031103E-4]:5.5640871547E-2,(4[&rate=5.88218524031103E-4]:3.137954440562E-2,30[&rate=5.88218524031103E-4]:2.039822841316E-1)[&rate=5.88218524031103E-4]:5.12606597742E-1)[&rate=5.88218524031103E-4]:1.094170968278E-1)[&rate=5.88218524031103E-4]:1.061926022022E-1,((105[&rate=5.88218524031103E-4]:4.378954618148E-1,110[&rate=5.88218524031103E-4]:4.598132700339E-1)[&rate=5.88218524031103E-4]:9.246219363693E-2,113[&rate=5.88218524031103E-4]:5.577549157255E-1)[&rate=5.88218524031103E-4]:2.593751720273E-1)[&rate=5.88218524031103E-4]:1.262583630395E-1,(((13[&rate=5.88218524031103E-4]:4.98126940057E-1,19[&rate=5.88218524031103E-4]:5.364831044407E-1)[&rate=5.88218524031103E-4]:8.489092340488E-2,((((114[&rate=5.88218524031103E-4]:5.258031552945E-2,104[&rate=5.88218524031103E-4]:1.128542881322E-1)[&rate=5.88218524031103E-4]:2.380823014848E-1,108[&rate=5.88218524031103E-4]:3.481968635896E-1)[&rate=5.88218524031103E-4]:8.830431056479E-2,(109[&rate=5.88218524031103E-4]:1.780294830209E-1,107[&rate=5.88218524031103E-4]:1.588514008291E-1)[&rate=5.88218524031103E-4]:2.803894993526E-1)[&rate=5.88218524031103E-4]:1.099093234074E-1,115[&rate=5.88218524031103E-4]:4.888762509864E-1)[&rate=5.88218524031103E-4]:1.194983165361E-2)[&rate=5.88218524031103E-4]:2.441723166396E-1,((((139[&rate=5.88218524031103E-4]:5.421717051729E-1,111[&rate=5.88218524031103E-4]:3.668292394195E-1)[&rate=5.88218524031103E-4]:1.343247704539E-1,106[&rate=5.88218524031103E-4]:4.847156537091E-1)[&rate=5.88218524031103E-4]:3.876829917935E-2,116[&rate=5.88218524031103E-4]:4.632099802856E-1)[&rate=5.88218524031103E-4]:7.173162825493E-2,(148[&rate=5.88218524031103E-4]:1.930074414986E-1,143[&rate=5.88218524031103E-4]:1.902677154712E-1)[&rate=5.88218524031103E-4]:3.802903314257E-1)[&rate=5.88218524031103E-4]:2.100567907391E-1)[&rate=5.88218524031103E-4]:1.161982706908E-1)[&rate=5.88218524031103E-4]:4.550304571171E-1,(((24[&rate=5.88218524031103E-4]:1.017710179417E0,(1[&rate=5.88218524031103E-4]:1.202573875352E-1,(28[&rate=5.88218524031103E-4]:6.693002506839E-1,21[&rate=5.88218524031103E-4]:6.446427164374E-1)[&rate=5.88218524031103E-4]:2.372585067142E-1)[&rate=5.88218524031103E-4]:1.166308740733E-1)[&rate=5.88218524031103E-4]:1.78898230082E-1,102[&rate=5.88218524031103E-4]:3.496457388238E-2)[&rate=5.88218524031103E-4]:1.178965255517E-1,(((20[&rate=5.88218524031103E-4]:2.802347685514E-1,25[&rate=5.88218524031103E-4]:2.994128507432E-1)[&rate=5.88218524031103E-4]:1.381538257865E-1,23[&rate=5.88218524031103E-4]:4.2660777242E-1)[&rate=5.88218524031103E-4]:4.934536677139E-1,(140[&rate=5.88218524031103E-4]:3.667301369483E-1,11[&rate=5.88218524031103E-4]:3.8590821914E-1)[&rate=5.88218524031103E-4]:4.492217141447E-1)[&rate=5.88218524031103E-4]:3.834845908069E-1)[&rate=5.88218524031103E-4]:1.715852057358E-1)[&rate=5.88218524031103E-4]:5.956102004099E-2,(142[&rate=5.88218524031103E-4]:3.363871013427E-1,(141[&rate=5.88218524031103E-4]:1.126730658621E-1,(145[&rate=5.88218524031103E-4]:1.007077126902E-1,144[&rate=5.88218524031103E-4]:9.522826063528E-2)[&rate=5.88218524031103E-4]:1.470507919947E-2)[&rate=5.88218524031103E-4]:2.20974309453E-1)[&rate=5.88218524031103E-4]:1.294195566334E0)[&rate=5.88218524031103E-4]:1.67739159522E-1,((3[&rate=5.88218524031103E-4]:7.218481789315E-1,((10[&rate=5.88218524031103E-4]:2.292949135596E-1,15[&rate=5.88218524031103E-4]:2.676510779431E-1)[&rate=5.88218524031103E-4]:3.802040717779E-1,(6[&rate=5.88218524031103E-4]:4.720887773171E-1,18[&rate=5.88218524031103E-4]:5.351024759473E-1)[&rate=5.88218524031103E-4]:1.20971851856E-1)[&rate=5.88218524031103E-4]:1.808423442789E-1)[&rate=5.88218524031103E-4]:5.554794096275E-1,((((93[&rate=5.88218524031103E-4]:3.919155947353E-2,(84[&rate=5.88218524031103E-4]:4.683147991495E-3,85[&rate=5.88218524031103E-4]:4.683147991495E-3)[&rate=5.88218524031103E-4]:2.080978134503E-2)[&rate=5.88218524031103E-4]:6.487698422517E-2,86[&rate=5.88218524031103E-4]:9.036991356169E-2)[&rate=5.88218524031103E-4]:7.299915233012E-2,(92[&rate=5.88218524031103E-4]:1.162155268935E-1,(90[&rate=5.88218524031103E-4]:1.769140119328E-2,91[&rate=5.88218524031103E-4]:1.769140119328E-2)[&rate=5.88218524031103E-4]:9.85241257002E-2)[&rate=5.88218524031103E-4]:6.085216913535E-2)[&rate=5.88218524031103E-4]:1.252560151299E-1,(87[&rate=5.88218524031103E-4]:2.753661266599E-1,(83[&rate=5.88218524031103E-4]:1.037145698988E-1,(88[&rate=5.88218524031103E-4]:4.798807041928E-2,89[&rate=5.88218524031103E-4]:6.168670055629E-2)[&rate=5.88218524031103E-4]:5.572649947951E-2)[&rate=5.88218524031103E-4]:1.716515567611E-1)[&rate=5.88218524031103E-4]:1.325895436181E-2)[&rate=5.88218524031103E-4]:1.528428534934E0)[&rate=5.88218524031103E-4]:2.716791701465E-1)[&rate=5.88218524031103E-4]:4.246276045325E-1)[&rate=5.88218524031103E-4]:5.203064662736E-1)[&rate=5.88218524031103E-4]:5.080125121978E-3,16[&rate=5.88218524031103E-4]:2.608609995729E0)[&rate=5.88218524031103E-4]:7.670546646268E-2,(((95[&rate=5.88218524031103E-4]:3.926072957006E-1,(100[&rate=5.88218524031103E-4]:1.191664438524E-1,94[&rate=5.88218524031103E-4]:1.191664438524E-1)[&rate=5.88218524031103E-4]:1.887413982961E-1)[&rate=5.88218524031103E-4]:2.082283121978E-1,(98[&rate=5.88218524031103E-4]:5.700302350776E-1,(99[&rate=5.88218524031103E-4]:2.972925856611E-1,96[&rate=5.88218524031103E-4]:2.617734599783E-1)[&rate=5.88218524031103E-4]:2.945955729137E-1)[&rate=5.88218524031103E-4]:1.987641107204E-2)[&rate=5.88218524031103E-4]:3.112799174568E-2,39[&rate=5.88218524031103E-4]:4.926193373491E-1)[&rate=5.88218524031103E-4]:1.072031987259E-1)[&rate=5.88218524031103E-4]:5.373702034596E-2)[&rate=5.88218524031103E-4]:4.985513208813E-2)[&rate=5.88218524031103E-4]:5.449443688304E-1)[&rate=5.88218524031103E-4]:3.055019177762E-1)[&rate=5.88218524031103E-4]:7.943925055602E-3,(33[&rate=5.88218524031103E-4]:9.276417451784E-3,34[&rate=5.88218524031103E-4]:2.571477361616E-2)[&rate=5.88218524031103E-4]:2.404970480494E-3)[&rate=5.88218524031103E-4]:1.632990116153E-2,(((((52[&rate=5.88218524031103E-4]:6.091753384271E-1,((29[&rate=5.88218524031103E-4]:8.031772675813E-1,(5[&rate=5.88218524031103E-4]:6.009201094235E-2,12[&rate=5.88218524031103E-4]:9.844817532581E-2)[&rate=5.88218524031103E-4]:5.978797771869E-1)[&rate=5.88218524031103E-4]:1.923322873575E-1,103[&rate=5.88218524031103E-4]:7.626328426099E-1)[&rate=5.88218524031103E-4]:1.510836230378E0)[&rate=5.88218524031103E-4]:1.594756884131E-1,((53[&rate=5.88218524031103E-4]:7.022434488906E-1,((137[&rate=5.88218524031103E-4]:1.485999397979E-1,134[&rate=5.88218524031103E-4]:7.736706308569E-2)[&rate=5.88218524031103E-4]:3.098285773706E-1,133[&rate=5.88218524031103E-4]:4.173326267575E-1)[&rate=5.88218524031103E-4]:1.066990319101E0)[&rate=5.88218524031103E-4]:4.791709812275E-2,((75[&rate=5.88218524031103E-4]:4.453809058517E-1,((70[&rate=5.88218524031103E-4]:3.235831120583E-1,76[&rate=5.88218524031103E-4]:3.619392764417E-1)[&rate=5.88218524031103E-4]:2.836200491404E-2,74[&rate=5.88218524031103E-4]:3.903012813558E-1)[&rate=5.88218524031103E-4]:5.507962449593E-2)[&rate=5.88218524031103E-4]:3.320307086926E-1,(((80[&rate=5.88218524031103E-4]:2.919216271645E-1,81[&rate=5.88218524031103E-4]:2.919216271645E-1)[&rate=5.88218524031103E-4]:1.993093337257E-1,71[&rate=5.88218524031103E-4]:4.720528786985E-1)[&rate=5.88218524031103E-4]:1.120032993493E-1,(77[&rate=5.88218524031103E-4]:5.426855068976E-1,((82[&rate=5.88218524031103E-4]:3.882007844823E-1,(79[&rate=5.88218524031103E-4]:3.041848112714E-1,(72[&rate=5.88218524031103E-4]:3.217155894688E-4,78[&rate=5.88218524031103E-4]:2.223952380878E-2)[&rate=5.88218524031103E-4]:2.819452874626E-1)[&rate=5.88218524031103E-4]:7.579679512886E-2)[&rate=5.88218524031103E-4]:5.425244132562E-2,73[&rate=5.88218524031103E-4]:4.753299381367E-1)[&rate=5.88218524031103E-4]:7.283502081559E-2)[&rate=5.88218524031103E-4]:1.043843697803E-1)[&rate=5.88218524031103E-4]:1.248622858117E-1)[&rate=5.88218524031103E-4]:7.192119910812E-1)[&rate=5.88218524031103E-4]:1.029375851544E-2)[&rate=5.88218524031103E-4]:2.213535559629E-1,125[&rate=5.88218524031103E-4]:7.714253478305E-1)[&rate=5.88218524031103E-4]:7.205133447248E-1,((59[&rate=5.88218524031103E-4]:4.382550502101E-1,(((55[&rate=5.88218524031103E-4]:3.510483810009E-1,56[&rate=5.88218524031103E-4]:3.510483810009E-1)[&rate=5.88218524031103E-4]:4.756858863358E-3,57[&rate=5.88218524031103E-4]:3.66734201613E-1)[&rate=5.88218524031103E-4]:9.600396669462E-3,(54[&rate=5.88218524031103E-4]:3.065460100597E-1,(58[&rate=5.88218524031103E-4]:7.862200877013E-2,37[&rate=5.88218524031103E-4]:9.774769183024E-2)[&rate=5.88218524031103E-4]:2.853010504699E-1)[&rate=5.88218524031103E-4]:2.880498166545E-2)[&rate=5.88218524031103E-4]:6.465269236472E-2)[&rate=5.88218524031103E-4]:2.551744008932E-1,68[&rate=5.88218524031103E-4]:6.442491232344E-1)[&rate=5.88218524031103E-4]:6.810229026542E-1)[&rate=5.88218524031103E-4]:1.218679494692E-1,32[&rate=5.88218524031103E-4]:1.448783073632E-2)[&rate=5.88218524031103E-4]:8.044006302778E-3);
tree STATE_54780000 [&joint=-20957.21605546014,lnP=-20957.21605546014] = [&R] ((33[&rate=5.296422125274958E-4]:3.618372349514E-2,((((((127[&rate=5.296422125274958E-4]:2.180736300502E0,121[&rate=5.296422125274958E-4]:1.739640410091E0)[&rate=5.296422125274958E-4]:6.744316652261E-1,(((45[&rate=5.296422125274958E-4]:6.222061869202E-1,(((49[&rate=5.296422125274958E-4]:5.182394575175E-1,50[&rate=5.296422125274958E-4]:5.182394575175E-1)[&rate=5.296422125274958E-4]:4.346759494333E-2,(51[&rate=5.296422125274958E-4]:5.564891438869E-1,(47[&rate=5.296422125274958E-4]:1.998334525776E-1,44[&rate=5.296422125274958E-4]:1.943689717034E-1)[&rate=5.296422125274958E-4]:3.839780956808E-1)[&rate=5.296422125274958E-4]:1.068238944821E-2)[&rate=5.296422125274958E-4]:1.419261567168E-2,(43[&rate=5.296422125274958E-4]:5.597773967965E-1,(46[&rate=5.296422125274958E-4]:5.261382435579E-1,((42[&rate=5.296422125274958E-4]:2.938146340425E-1,41[&rate=5.296422125274958E-4]:2.883501531682E-1)[&rate=5.296422125274958E-4]:9.375096961338E-2,48[&rate=5.296422125274958E-4]:4.258169697761E-1)[&rate=5.296422125274958E-4]:8.939231203334E-2)[&rate=5.296422125274958E-4]:3.363915323858E-2)[&rate=5.296422125274958E-4]:4.890915658178E-2)[&rate=5.296422125274958E-4]:2.171635485333E-2)[&rate=5.296422125274958E-4]:1.696120144069E-1,((128[&rate=5.296422125274958E-4]:1.364099783712E0,(69[&rate=5.296422125274958E-4]:7.969105089433E-1,(118[&rate=5.296422125274958E-4]:7.562123371655E-1,((130[&rate=5.296422125274958E-4]:1.623401109236E-1,(132[&rate=5.296422125274958E-4]:1.403516609038E-1,129[&rate=5.296422125274958E-4]:1.376119348765E-1)[&rate=5.296422125274958E-4]:2.472817604713E-2)[&rate=5.296422125274958E-4]:8.410125794185E-2,131[&rate=5.296422125274958E-4]:2.491810948928E-1)[&rate=5.296422125274958E-4]:3.727846669302E-1)[&rate=5.296422125274958E-4]:2.973926766813E-2)[&rate=5.296422125274958E-4]:7.178742062758E-1)[&rate=5.296422125274958E-4]:1.666722013744E-1,(((60[&rate=5.296422125274958E-4]:3.640911815253E-2,64[&rate=5.296422125274958E-4]:1.870940496592E-1)[&rate=5.296422125274958E-4]:5.144503597285E-2,(62[&rate=5.296422125274958E-4]:2.719875893719E-1,65[&rate=5.296422125274958E-4]:8.020676745419E-2)[&rate=5.296422125274958E-4]:7.647386671185E-3)[&rate=5.296422125274958E-4]:1.60362607847E-1,(61[&rate=5.296422125274958E-4]:2.340968182307E-1,63[&rate=5.296422125274958E-4]:1.930009278197E-1)[&rate=5.296422125274958E-4]:2.059007656594E-1)[&rate=5.296422125274958E-4]:1.230500428594E0)[&rate=5.296422125274958E-4]:3.444242853186E-2)[&rate=5.296422125274958E-4]:1.670147191581E-1,(35[&rate=5.296422125274958E-4]:3.211194192216E-2,36[&rate=5.296422125274958E-4]:7.868728438792E-2)[&rate=5.296422125274958E-4]:1.713500675667E-1)[&rate=5.296422125274958E-4]:8.45826685678E-2)[&rate=5.296422125274958E-4]:1.989954597696E-1,(38[&rate=5.296422125274958E-4]:8.925231990183E-1,(((39[&rate=5.296422125274958E-4]:4.695520302808E-1,((101[&rate=5.296422125274958E-4]:1.166418849841E0,((((6[&rate=5.296422125274958E-4]:5.140581265064E-1,18[&rate=5.296422125274958E-4]:5.770718251365E-1)[&rate=5.296422125274958E-4]:1.327344253608E-2,(10[&rate=5.296422125274958E-4]:3.223334334533E-1,15[&rate=5.296422125274958E-4]:3.606895978367E-1)[&rate=5.296422125274958E-4]:2.214364917536E-1)[&rate=5.296422125274958E-4]:1.758558378359E-1,(3[&rate=5.296422125274958E-4]:5.809547746251E-1,(((87[&rate=5.296422125274958E-4]:1.439453887421E-1,(92[&rate=5.296422125274958E-4]:1.012609880705E-1,(90[&rate=5.296422125274958E-4]:1.135046445268E-2,91[&rate=5.296422125274958E-4]:1.135046445268E-2)[&rate=5.296422125274958E-4]:8.991052361782E-2)[&rate=5.296422125274958E-4]:5.638303080864E-2)[&rate=5.296422125274958E-4]:3.038778565945E-2,((83[&rate=5.296422125274958E-4]:1.015448612323E-1,(86[&rate=5.296422125274958E-4]:7.348075748347E-2,85[&rate=5.296422125274958E-4]:7.348075748347E-2)[&rate=5.296422125274958E-4]:2.806410374882E-2)[&rate=5.296422125274958E-4]:2.479739527864E-2,(93[&rate=5.296422125274958E-4]:1.605278960608E-2,84[&rate=5.296422125274958E-4]:2.354159469063E-3)[&rate=5.296422125274958E-4]:1.239880970419E-1)[&rate=5.296422125274958E-4]:4.799091789065E-2)[&rate=5.296422125274958E-4]:5.312645424885E-1,(88[&rate=5.296422125274958E-4]:2.382203293322E-1,89[&rate=5.296422125274958E-4]:2.519189594692E-1)[&rate=5.296422125274958E-4]:4.673773875578E-1)[&rate=5.296422125274958E-4]:4.150830851321E-1)[&rate=5.296422125274958E-4]:7.017783773288E-2)[&rate=5.296422125274958E-4]:7.835992620914E-1,(((142[&rate=5.296422125274958E-4]:4.916710401159E-1,(141[&rate=5.296422125274958E-4]:3.51278372445E-1,(145[&rate=5.296422125274958E-4]:3.18612079131E-1,144[&rate=5.296422125274958E-4]:3.131326270761E-1)[&rate=5.296422125274958E-4]:3.540601934161E-2)[&rate=5.296422125274958E-4]:1.376529416433E-1)[&rate=5.296422125274958E-4]:1.036379497716E0,(((105[&rate=5.296422125274958E-4]:6.559509819709E-1,110[&rate=5.296422125274958E-4]:6.7786879019E-1)[&rate=5.296422125274958E-4]:3.192938188564E-1,((((117[&rate=5.296422125274958E-4]:1.354129842795E-1,112[&rate=5.296422125274958E-4]:1.326732582519E-1)[&rate=5.296422125274958E-4]:4.121321916824E-1,9[&rate=5.296422125274958E-4]:5.365862718523E-1)[&rate=5.296422125274958E-4]:1.240813959563E-1,(17[&rate=5.296422125274958E-4]:5.964033630275E-1,14[&rate=5.296422125274958E-4]:5.580471986438E-1)[&rate=5.296422125274958E-4]:1.108396472468E-1)[&rate=5.296422125274958E-4]:1.321223637477E-2,(113[&rate=5.296422125274958E-4]:4.828839685221E-1,(4[&rate=5.296422125274958E-4]:7.803804008338E-2,30[&rate=5.296422125274958E-4]:2.506407798094E-1)[&rate=5.296422125274958E-4]:3.473116818635E-1)[&rate=5.296422125274958E-4]:1.992151137433E-1)[&rate=5.296422125274958E-4]:3.205429788357E-1)[&rate=5.296422125274958E-4]:2.467029624453E-1,(((109[&rate=5.296422125274958E-4]:5.818119200537E-1,((114[&rate=5.296422125274958E-4]:1.419645989227E-2,104[&rate=5.296422125274958E-4]:7.447043249504E-2)[&rate=5.296422125274958E-4]:4.276935048588E-1,(108[&rate=5.296422125274958E-4]:3.243747493859E-1,107[&rate=5.296422125274958E-4]:3.271144754133E-1)[&rate=5.296422125274958E-4]:1.750494619405E-1)[&rate=5.296422125274958E-4]:6.046990050821E-2)[&rate=5.296422125274958E-4]:9.196711226109E-2,((13[&rate=5.296422125274958E-4]:4.235146712857E-1,19[&rate=5.296422125274958E-4]:4.618708356694E-1)[&rate=5.296422125274958E-4]:1.567603423932E-1,115[&rate=5.296422125274958E-4]:4.980832328571E-1)[&rate=5.296422125274958E-4]:9.624374466327E-2)[&rate=5.296422125274958E-4]:2.583828494622E-1,((((139[&rate=5.296422125274958E-4]:3.639887554247E-1,111[&rate=5.296422125274958E-4]:1.886462896714E-1)[&rate=5.296422125274958E-4]:2.355035677798E-1,106[&rate=5.296422125274958E-4]:4.077115012868E-1)[&rate=5.296422125274958E-4]:3.022439705364E-1,116[&rate=5.296422125274958E-4]:6.496814992205E-1)[&rate=5.296422125274958E-4]:3.128447253046E-2,(148[&rate=5.296422125274958E-4]:3.016831611963E-1,143[&rate=5.296422125274958E-4]:2.989434351689E-1)[&rate=5.296422125274958E-4]:4.176389749384E-1)[&rate=5.296422125274958E-4]:1.717438552316E-1)[&rate=5.296422125274958E-4]:3.144434157421E-1)[&rate=5.296422125274958E-4]:1.061027745589E-1)[&rate=5.296422125274958E-4]:1.536061426453E-2,((102[&rate=5.296422125274958E-4]:2.013574485043E-1,(((20[&rate=5.296422125274958E-4]:4.168218662245E-1,25[&rate=5.296422125274958E-4]:4.359999484162E-1)[&rate=5.296422125274958E-4]:2.945681202135E-1,23[&rate=5.296422125274958E-4]:7.1960916452E-1)[&rate=5.296422125274958E-4]:1.514589447856E-1,(140[&rate=5.296422125274958E-4]:6.157501313536E-1,11[&rate=5.296422125274958E-4]:6.349282135453E-1)[&rate=5.296422125274958E-4]:1.512083889112E-1)[&rate=5.296422125274958E-4]:4.809742707053E-1)[&rate=5.296422125274958E-4]:4.32167722815E-2,(24[&rate=5.296422125274958E-4]:1.045358994664E0,(1[&rate=5.296422125274958E-4]:1.597747238029E-1,(28[&rate=5.296422125274958E-4]:5.926494138864E-1,21[&rate=5.296422125274958E-4]:5.6799187964E-1)[&rate=5.296422125274958E-4]:3.534266797794E-1)[&rate=5.296422125274958E-4]:1.047623530533E-1)[&rate=5.296422125274958E-4]:3.608590617377E-1)[&rate=5.296422125274958E-4]:5.226158884456E-2)[&rate=5.296422125274958E-4]:1.406357908463E-1)[&rate=5.296422125274958E-4]:7.344267014196E-1)[&rate=5.296422125274958E-4]:2.745253939521E-1,(147[&rate=5.296422125274958E-4]:4.96283583151E-1,(97[&rate=5.296422125274958E-4]:3.657042100712E-1,16[&rate=5.296422125274958E-4]:2.522235387555E0)[&rate=5.296422125274958E-4]:2.164072533255E-3)[&rate=5.296422125274958E-4]:2.887355082905E-2)[&rate=5.296422125274958E-4]:1.771945481089E-3)[&rate=5.296422125274958E-4]:4.292582584953E-2,40[&rate=5.296422125274958E-4]:5.124778561303E-1)[&rate=5.296422125274958E-4]:2.098326509977E-2,(146[&rate=5.296422125274958E-4]:6.315704572912E-1,(((98[&rate=5.296422125274958E-4]:4.4324855982E-1,(99[&rate=5.296422125274958E-4]:2.957582865365E-1,96[&rate=5.296422125274958E-4]:2.602391608536E-1)[&rate=5.296422125274958E-4]:1.693481967808E-1)[&rate=5.296422125274958E-4]:7.056289282622E-2,((((22[&rate=5.296422125274958E-4]:3.958803202891E-1,27[&rate=5.296422125274958E-4]:4.123186764535E-1)[&rate=5.296422125274958E-4]:3.064275613773E-1,31[&rate=5.296422125274958E-4]:7.571024022145E-1)[&rate=5.296422125274958E-4]:1.029407482688E-1,(26[&rate=5.296422125274958E-4]:5.98438180155E-1,(7[&rate=5.296422125274958E-4]:1.075607159106E-1,8[&rate=5.296422125274958E-4]:1.075607159106E-1)[&rate=5.296422125274958E-4]:3.840281491758E-1)[&rate=5.296422125274958E-4]:2.177693538899E-1)[&rate=5.296422125274958E-4]:2.216232288496E-1,2[&rate=5.296422125274958E-4]:8.542691190588E-1)[&rate=5.296422125274958E-4]:1.487852835871E0)[&rate=5.296422125274958E-4]:1.343636916089E-2,(95[&rate=5.296422125274958E-4]:3.704312558009E-1,(100[&rate=5.296422125274958E-4]:8.641977633246E-2,94[&rate=5.296422125274958E-4]:8.641977633246E-2)[&rate=5.296422125274958E-4]:1.993120259164E-1)[&rate=5.296422125274958E-4]:1.677455277549E-1)[&rate=5.296422125274958E-4]:1.125193567954E-1)[&rate=5.296422125274958E-4]:2.21092431738E-2)[&rate=5.296422125274958E-4]:4.273680887173E-1)[&rate=5.296422125274958E-4]:1.968823853233E-1)[&rate=5.296422125274958E-4]:2.385220786685E-1,(((53[&rate=5.296422125274958E-4]:7.215107750842E-1,(((75[&rate=5.296422125274958E-4]:3.568168638839E-1,((76[&rate=5.296422125274958E-4]:1.762511275786E-1,74[&rate=5.296422125274958E-4]:1.762511275786E-1)[&rate=5.296422125274958E-4]:9.863500593824E-2,70[&rate=5.296422125274958E-4]:2.365299691334E-1)[&rate=5.296422125274958E-4]:8.193073036703E-2)[&rate=5.296422125274958E-4]:2.792298671598E-1,((80[&rate=5.296422125274958E-4]:1.302006623227E-1,81[&rate=5.296422125274958E-4]:1.302006623227E-1)[&rate=5.296422125274958E-4]:3.176519172735E-1,((((79[&rate=5.296422125274958E-4]:2.344520125591E-1,(72[&rate=5.296422125274958E-4]:1.011612246166E-1,78[&rate=5.296422125274958E-4]:1.230790328359E-1)[&rate=5.296422125274958E-4]:1.113729797232E-1)[&rate=5.296422125274958E-4]:5.436281260658E-2,82[&rate=5.296422125274958E-4]:2.970340032477E-1)[&rate=5.296422125274958E-4]:8.262484136587E-2,(77[&rate=5.296422125274958E-4]:2.982614292615E-1,71[&rate=5.296422125274958E-4]:2.352477306314E-1)[&rate=5.296422125274958E-4]:1.087946756261E-1)[&rate=5.296422125274958E-4]:4.080157432637E-2,73[&rate=5.296422125274958E-4]:4.533371312687E-1)[&rate=5.296422125274958E-4]:4.383051682056E-2)[&rate=5.296422125274958E-4]:1.388790829545E-1)[&rate=5.296422125274958E-4]:8.184472478653E-1,((52[&rate=5.296422125274958E-4]:6.743445001383E-1,((29[&rate=5.296422125274958E-4]:6.130674451092E-1,(5[&rate=5.296422125274958E-4]:2.942645818259E-1,12[&rate=5.296422125274958E-4]:3.326207462094E-1)[&rate=5.296422125274958E-4]:1.735973838313E-1)[&rate=5.296422125274958E-4]:5.376506545101E-1,103[&rate=5.296422125274958E-4]:9.178413872905E-1)[&rate=5.296422125274958E-4]:1.420796847409E0)[&rate=5.296422125274958E-4]:1.947121388334E-2,((137[&rate=5.296422125274958E-4]:3.225889656507E-1,134[&rate=5.296422125274958E-4]:2.513560889385E-1)[&rate=5.296422125274958E-4]:1.615432035173E-1,133[&rate=5.296422125274958E-4]:4.430362787569E-1)[&rate=5.296422125274958E-4]:1.024662210922E0)[&rate=5.296422125274958E-4]:2.241192758657E-2)[&rate=5.296422125274958E-4]:1.347985478735E-2)[&rate=5.296422125274958E-4]:6.421881380581E-1,125[&rate=5.296422125274958E-4]:1.153316399481E0)[&rate=5.296422125274958E-4]:2.271410078683E-1,((59[&rate=5.296422125274958E-4]:3.957523174201E-1,((37[&rate=5.296422125274958E-4]:1.128000056166E-1,54[&rate=5.296422125274958E-4]:3.629727337612E-2)[&rate=5.296422125274958E-4]:2.309775938478E-1,((55[&rate=5.296422125274958E-4]:2.437606764327E-1,56[&rate=5.296422125274958E-4]:2.437606764327E-1)[&rate=5.296422125274958E-4]:2.553337915747E-2,(57[&rate=5.296422125274958E-4]:2.287395805704E-1,58[&rate=5.296422125274958E-4]:2.451330231934E-1)[&rate=5.296422125274958E-4]:5.148343676847E-2)[&rate=5.296422125274958E-4]:2.80354564424E-2)[&rate=5.296422125274958E-4]:9.022608407594E-2)[&rate=5.296422125274958E-4]:2.01515447123E-1,68[&rate=5.296422125274958E-4]:5.480874366742E-1)[&rate=5.296422125274958E-4]:6.657033040085E-1)[&rate=5.296422125274958E-4]:5.949211358427E-2)[&rate=5.296422125274958E-4]:1.144286021702E-1,((((124[&rate=5.296422125274958E-4]:2.911773218898E-1,123[&rate=5.296422125274958E-4]:2.939095623269E-1)[&rate=5.296422125274958E-4]:3.873863760793E-2,122[&rate=5.296422125274958E-4]:3.326481999348E-1)[&rate=5.296422125274958E-4]:3.72735629104E-1,67[&rate=5.296422125274958E-4]:2.041112786981E-1)[&rate=5.296422125274958E-4]:1.078472544151E-1,(((126[&rate=5.296422125274958E-4]:1.047973332073E0,119[&rate=5.296422125274958E-4]:1.833675854717E0)[&rate=5.296422125274958E-4]:1.714323262579E-1,(((138[&rate=5.296422125274958E-4]:3.341693382236E-1,136[&rate=5.296422125274958E-4]:2.026624889084E-1)[&rate=5.296422125274958E-4]:4.032296424252E-1,135[&rate=5.296422125274958E-4]:5.373989806488E-1)[&rate=5.296422125274958E-4]:5.203598481349E-1,120[&rate=5.296422125274958E-4]:1.309813623304E0)[&rate=5.296422125274958E-4]:5.994041467115E-1)[&rate=5.296422125274958E-4]:2.262585963412E-1,66[&rate=5.296422125274958E-4]:1.984900649871E-1)[&rate=5.296422125274958E-4]:1.134684681261E-1)[&rate=5.296422125274958E-4]:5.280322855516E-1)[&rate=5.296422125274958E-4]:4.828760847064E-2,34[&rate=5.296422125274958E-4]:2.526472850541E-2)[&rate=5.296422125274958E-4]:2.735735115411E-2)[&rate=5.296422125274958E-4]:3.241610853491E-2,32[&rate=5.296422125274958E-4]:6.312037997533E-2);
tree STATE_54790000 [&joint=-20967.792254802815,lnP=-20967.792254802815] = [&R] (((((((((75[&rate=6.471511669229776E-4]:3.748221233849E-1,((70[&rate=6.471511669229776E-4]:2.223050014138E-1,74[&rate=6.471511669229776E-4]:2.606611657972E-1)[&rate=6.471511669229776E-4]:1.020984484846E-3,76[&rate=6.471511669229776E-4]:2.616821502821E-1)[&rate=6.471511669229776E-4]:1.131399731028E-1)[&rate=6.471511669229776E-4]:2.14852772954E-1,((80[&rate=6.471511669229776E-4]:1.245845767799E-1,81[&rate=6.471511669229776E-4]:1.245845767799E-1)[&rate=6.471511669229776E-4]:1.53798359691E-1,((77[&rate=6.471511669229776E-4]:2.652911322741E-1,73[&rate=6.471511669229776E-4]:2.707705843289E-1)[&rate=6.471511669229776E-4]:3.613197779749E-2,((71[&rate=6.471511669229776E-4]:1.345573748551E-1,82[&rate=6.471511669229776E-4]:1.701738132112E-1)[&rate=6.471511669229776E-4]:6.301921053126E-2,((72[&rate=6.471511669229776E-4]:4.326363169713E-2,78[&rate=6.471511669229776E-4]:6.518143991644E-2)[&rate=6.471511669229776E-4]:3.622067272563E-2,79[&rate=6.471511669229776E-4]:1.014021126421E-1)[&rate=6.471511669229776E-4]:1.235717330183E-1)[&rate=6.471511669229776E-4]:4.083282605511E-2)[&rate=6.471511669229776E-4]:2.079544283771E-2)[&rate=6.471511669229776E-4]:2.619768913748E-1)[&rate=6.471511669229776E-4]:8.034969329166E-1,((52[&rate=6.471511669229776E-4]:3.286965540557E-1,(((29[&rate=6.471511669229776E-4]:7.543048053522E-1,(5[&rate=6.471511669229776E-4]:2.856230194575E-1,12[&rate=6.471511669229776E-4]:3.239791838409E-1)[&rate=6.471511669229776E-4]:3.234763064427E-1)[&rate=6.471511669229776E-4]:3.544181004579E-1,103[&rate=6.471511669229776E-4]:8.758461934812E-1)[&rate=6.471511669229776E-4]:1.000670245143E0,((134[&rate=6.471511669229776E-4]:2.874020327493E-1,137[&rate=6.471511669229776E-4]:3.586349094615E-1)[&rate=6.471511669229776E-4]:2.326567793225E-1,133[&rate=6.471511669229776E-4]:5.501957983729E-1)[&rate=6.471511669229776E-4]:4.359096813469E-1)[&rate=6.471511669229776E-4]:1.164738499927E-1)[&rate=6.471511669229776E-4]:3.003247477861E-1,53[&rate=6.471511669229776E-4]:6.208245805304E-1)[&rate=6.471511669229776E-4]:2.588419011291E-2)[&rate=6.471511669229776E-4]:3.486162663982E-1,125[&rate=6.471511669229776E-4]:7.849425233802E-1)[&rate=6.471511669229776E-4]:2.556013878473E-1,((59[&rate=6.471511669229776E-4]:3.684968999296E-1,((54[&rate=6.471511669229776E-4]:1.504231385793E-1,37[&rate=6.471511669229776E-4]:2.269258708197E-1)[&rate=6.471511669229776E-4]:1.619673069338E-1,((58[&rate=6.471511669229776E-4]:1.492664981221E-1,57[&rate=6.471511669229776E-4]:1.328730554992E-1)[&rate=6.471511669229776E-4]:1.661959418616E-1,(55[&rate=6.471511669229776E-4]:2.692361576411E-1,56[&rate=6.471511669229776E-4]:2.692361576411E-1)[&rate=6.471511669229776E-4]:1.890387797091E-2)[&rate=6.471511669229776E-4]:5.430505470961E-2)[&rate=6.471511669229776E-4]:1.785508829635E-2)[&rate=6.471511669229776E-4]:2.390003470616E-1,68[&rate=6.471511669229776E-4]:5.583169191222E-1)[&rate=6.471511669229776E-4]:3.155603254386E-1)[&rate=6.471511669229776E-4]:2.649074899529E-1,(((((((65[&rate=6.471511669229776E-4]:1.40826180569E-1,((64[&rate=6.471511669229776E-4]:2.19317925545E-1,62[&rate=6.471511669229776E-4]:2.604138159561E-1)[&rate=6.471511669229776E-4]:6.270565521328E-2,60[&rate=6.471511669229776E-4]:1.313386492516E-1)[&rate=6.471511669229776E-4]:9.487531317385E-3)[&rate=6.471511669229776E-4]:5.707479010493E-1,(61[&rate=6.471511669229776E-4]:2.52640973097E-1,63[&rate=6.471511669229776E-4]:2.11545082686E-1)[&rate=6.471511669229776E-4]:6.50713930439E-1)[&rate=6.471511669229776E-4]:7.252653913517E-1,((((132[&rate=6.471511669229776E-4]:8.656032874399E-2,130[&rate=6.471511669229776E-4]:8.382060271663E-2)[&rate=6.471511669229776E-4]:7.491093985486E-2,129[&rate=6.471511669229776E-4]:1.587315425715E-1)[&rate=6.471511669229776E-4]:6.257799393966E-2,131[&rate=6.471511669229776E-4]:2.240492625385E-1)[&rate=6.471511669229776E-4]:1.568671702799E-1,(118[&rate=6.471511669229776E-4]:4.507657166433E-1,69[&rate=6.471511669229776E-4]:4.617246207529E-1)[&rate=6.471511669229776E-4]:6.439729151769E-2)[&rate=6.471511669229776E-4]:1.113457286727E0)[&rate=6.471511669229776E-4]:1.191362766411E-1,((45[&rate=6.471511669229776E-4]:6.11855343816E-1,(((51[&rate=6.471511669229776E-4]:5.227795424084E-1,(47[&rate=6.471511669229776E-4]:4.931906908252E-1,44[&rate=6.471511669229776E-4]:4.87726209951E-1)[&rate=6.471511669229776E-4]:5.691125595461E-2)[&rate=6.471511669229776E-4]:3.04855036488E-3,(49[&rate=6.471511669229776E-4]:2.331450759122E-1,50[&rate=6.471511669229776E-4]:2.331450759122E-1)[&rate=6.471511669229776E-4]:2.872185359868E-1)[&rate=6.471511669229776E-4]:5.59150842277E-3,(43[&rate=6.471511669229776E-4]:4.46624673001E-1,((41[&rate=6.471511669229776E-4]:2.610042764346E-1,(42[&rate=6.471511669229776E-4]:2.470020803746E-1,48[&rate=6.471511669229776E-4]:2.852534464949E-1)[&rate=6.471511669229776E-4]:1.946667693422E-2)[&rate=6.471511669229776E-4]:7.425829367514E-2,46[&rate=6.471511669229776E-4]:3.899073788527E-1)[&rate=6.471511669229776E-4]:5.671729414826E-2)[&rate=6.471511669229776E-4]:1.121173325665E-1)[&rate=6.471511669229776E-4]:6.131005955985E-2)[&rate=6.471511669229776E-4]:1.937231191759E-1,128[&rate=6.471511669229776E-4]:1.578974675283E0)[&rate=6.471511669229776E-4]:2.905586884837E-2)[&rate=6.471511669229776E-4]:2.727149683282E-1,((35[&rate=6.471511669229776E-4]:6.422353315628E-2,(127[&rate=6.471511669229776E-4]:2.519115947587E0,121[&rate=6.471511669229776E-4]:2.078020057176E0)[&rate=6.471511669229776E-4]:1.122308732401E-1)[&rate=6.471511669229776E-4]:8.001849784517E-2,36[&rate=6.471511669229776E-4]:1.908173734672E-1)[&rate=6.471511669229776E-4]:2.077363581706E-1)[&rate=6.471511669229776E-4]:6.637997083381E-2,(38[&rate=6.471511669229776E-4]:5.834162992874E-1,((39[&rate=6.471511669229776E-4]:5.040406350424E-1,(((((101[&rate=6.471511669229776E-4]:1.015053570765E0,(((18[&rate=6.471511669229776E-4]:5.795381300491E-1,((10[&rate=6.471511669229776E-4]:4.319630866313E-1,15[&rate=6.471511669229776E-4]:4.703192510147E-1)[&rate=6.471511669229776E-4]:9.801947316711E-2,6[&rate=6.471511669229776E-4]:5.13544203634E-1)[&rate=6.471511669229776E-4]:2.98022778497E-3)[&rate=6.471511669229776E-4]:2.983888851121E-1,(3[&rate=6.471511669229776E-4]:6.35279075613E-1,(((((83[&rate=6.471511669229776E-4]:6.190300756739E-2,(93[&rate=6.471511669229776E-4]:5.712502617748E-2,(85[&rate=6.471511669229776E-4]:4.139126988767E-2,86[&rate=6.471511669229776E-4]:4.139126988767E-2)[&rate=6.471511669229776E-4]:2.035126152799E-3)[&rate=6.471511669229776E-4]:1.847661152692E-2)[&rate=6.471511669229776E-4]:2.6376979802E-3,84[&rate=6.471511669229776E-4]:6.454070554759E-2)[&rate=6.471511669229776E-4]:7.030073549444E-2,(92[&rate=6.471511669229776E-4]:1.308271812875E-1,(90[&rate=6.471511669229776E-4]:2.659300727278E-2,91[&rate=6.471511669229776E-4]:2.659300727278E-2)[&rate=6.471511669229776E-4]:1.042341740147E-1)[&rate=6.471511669229776E-4]:1.771288989155E-2)[&rate=6.471511669229776E-4]:8.515491886404E-2,87[&rate=6.471511669229776E-4]:2.199963599061E-1)[&rate=6.471511669229776E-4]:4.3694327817E-2,(88[&rate=6.471511669229776E-4]:3.907071514541E-3,89[&rate=6.471511669229776E-4]:1.760570165156E-2)[&rate=6.471511669229776E-4]:2.597836162085E-1)[&rate=6.471511669229776E-4]:9.113144152871E-1)[&rate=6.471511669229776E-4]:1.275794463976E-1)[&rate=6.471511669229776E-4]:5.341515856156E-1,(((((105[&rate=6.471511669229776E-4]:5.119759167676E-1,110[&rate=6.471511669229776E-4]:5.338937249867E-1)[&rate=6.471511669229776E-4]:1.387730620159E-1,(113[&rate=6.471511669229776E-4]:5.842839500555E-1,((17[&rate=6.471511669229776E-4]:3.083546562933E-1,14[&rate=6.471511669229776E-4]:2.699984919096E-1)[&rate=6.471511669229776E-4]:3.129073744638E-1,(9[&rate=6.471511669229776E-4]:5.684919371594E-1,(117[&rate=6.471511669229776E-4]:4.149624635881E-1,(112[&rate=6.471511669229776E-4]:4.104882555174E-1,(4[&rate=6.471511669229776E-4]:3.161009599488E-2,30[&rate=6.471511669229776E-4]:2.042128357209E-1)[&rate=6.471511669229776E-4]:3.213439129473E-1)[&rate=6.471511669229776E-4]:1.734482043157E-3)[&rate=6.471511669229776E-4]:1.644883776809E-1)[&rate=6.471511669229776E-4]:6.194751131888E-3)[&rate=6.471511669229776E-4]:1.37808368208E-3)[&rate=6.471511669229776E-4]:9.386228900184E-2)[&rate=6.471511669229776E-4]:3.176511212991E-1,(((((107[&rate=6.471511669229776E-4]:4.488705321607E-1,(114[&rate=6.471511669229776E-4]:7.672548175072E-2,104[&rate=6.471511669229776E-4]:1.369994543535E-1)[&rate=6.471511669229776E-4]:3.118710778072E-1)[&rate=6.471511669229776E-4]:5.184278333186E-2,108[&rate=6.471511669229776E-4]:4.979735894652E-1)[&rate=6.471511669229776E-4]:4.183512118687E-2,109[&rate=6.471511669229776E-4]:5.617265188712E-1)[&rate=6.471511669229776E-4]:2.597058236595E-1,(115[&rate=6.471511669229776E-4]:6.342276112956E-1,(13[&rate=6.471511669229776E-4]:5.463355000777E-1,19[&rate=6.471511669229776E-4]:5.846916644614E-1)[&rate=6.471511669229776E-4]:1.700838920398E-1)[&rate=6.471511669229776E-4]:1.077526764406E-1)[&rate=6.471511669229776E-4]:5.946248376607E-2,(116[&rate=6.471511669229776E-4]:7.066833150451E-1,((148[&rate=6.471511669229776E-4]:2.816502818514E-1,143[&rate=6.471511669229776E-4]:2.789105558241E-1)[&rate=6.471511669229776E-4]:3.646337968231E-1,(139[&rate=6.471511669229776E-4]:5.661109511903E-1,(111[&rate=6.471511669229776E-4]:1.493107020129E-1,106[&rate=6.471511669229776E-4]:1.328723458485E-1)[&rate=6.471511669229776E-4]:2.41457783424E-1)[&rate=6.471511669229776E-4]:2.938717576211E-1)[&rate=6.471511669229776E-4]:9.875540075421E-2)[&rate=6.471511669229776E-4]:9.475945645719E-2)[&rate=6.471511669229776E-4]:1.121628080323E-1)[&rate=6.471511669229776E-4]:3.108438010214E-1,(142[&rate=6.471511669229776E-4]:6.698094281413E-1,((145[&rate=6.471511669229776E-4]:1.101076103381E-1,141[&rate=6.471511669229776E-4]:1.073678843105E-1)[&rate=6.471511669229776E-4]:4.372803435448E-2,144[&rate=6.471511669229776E-4]:1.483561926376E-1)[&rate=6.471511669229776E-4]:5.159737834488E-1)[&rate=6.471511669229776E-4]:8.094344729627E-1)[&rate=6.471511669229776E-4]:8.442082419456E-3,(102[&rate=6.471511669229776E-4]:1.700217301108E-1,((1[&rate=6.471511669229776E-4]:4.099022351571E-2,((28[&rate=6.471511669229776E-4]:7.250849000813E-1,21[&rate=6.471511669229776E-4]:7.004273658349E-1)[&rate=6.471511669229776E-4]:8.614730408949E-2,24[&rate=6.471511669229776E-4]:8.057527521161E-1)[&rate=6.471511669229776E-4]:1.605938920783E-2)[&rate=6.471511669229776E-4]:4.024961923413E-1,(((23[&rate=6.471511669229776E-4]:5.922287979747E-1,20[&rate=6.471511669229776E-4]:5.840096198926E-1)[&rate=6.471511669229776E-4]:6.136975825584E-2,25[&rate=6.471511669229776E-4]:6.645574603402E-1)[&rate=6.471511669229776E-4]:1.348625709339E-1,(140[&rate=6.471511669229776E-4]:4.464264637364E-1,11[&rate=6.471511669229776E-4]:4.656045459281E-1)[&rate=6.471511669229776E-4]:2.379250743871E-1)[&rate=6.471511669229776E-4]:4.248883023912E-1)[&rate=6.471511669229776E-4]:1.073572320618E-1)[&rate=6.471511669229776E-4]:7.108891094695E-2)[&rate=6.471511669229776E-4]:5.863919259582E-2)[&rate=6.471511669229776E-4]:7.207831891666E-1)[&rate=6.471511669229776E-4]:3.061323263891E-1,146[&rate=6.471511669229776E-4]:4.682403173955E-1)[&rate=6.471511669229776E-4]:1.166258698902E-2,16[&rate=6.471511669229776E-4]:2.445177251267E0)[&rate=6.471511669229776E-4]:4.547546065591E-2,(((((26[&rate=6.471511669229776E-4]:6.286674980526E-1,(7[&rate=6.471511669229776E-4]:3.582768889479E-1,8[&rate=6.471511669229776E-4]:3.582768889479E-1)[&rate=6.471511669229776E-4]:1.635412940361E-1)[&rate=6.471511669229776E-4]:2.794318831735E-2,31[&rate=6.471511669229776E-4]:7.004463028083E-1)[&rate=6.471511669229776E-4]:4.220373302126E-2,(22[&rate=6.471511669229776E-4]:4.229831983048E-1,27[&rate=6.471511669229776E-4]:4.394215544692E-1)[&rate=6.471511669229776E-4]:2.648723169767E-1)[&rate=6.471511669229776E-4]:5.219518657621E-1,2[&rate=6.471511669229776E-4]:1.037204641318E0)[&rate=6.471511669229776E-4]:1.303204414884E0,(97[&rate=6.471511669229776E-4]:3.099382208288E-1,40[&rate=6.471511669229776E-4]:3.80976472195E-1)[&rate=6.471511669229776E-4]:2.706781177428E-3)[&rate=6.471511669229776E-4]:2.147653243305E-2)[&rate=6.471511669229776E-4]:8.29436014125E-2,147[&rate=6.471511669229776E-4]:5.454804363983E-1)[&rate=6.471511669229776E-4]:1.593724782442E-2)[&rate=6.471511669229776E-4]:5.934688663598E-2,((98[&rate=6.471511669229776E-4]:5.835049649189E-1,(95[&rate=6.471511669229776E-4]:3.094147285341E-1,(100[&rate=6.471511669229776E-4]:5.366263738652E-2,94[&rate=6.471511669229776E-4]:5.366263738652E-2)[&rate=6.471511669229776E-4]:1.710526375955E-1)[&rate=6.471511669229776E-4]:2.850191981336E-1)[&rate=6.471511669229776E-4]:5.857785606072E-2,(99[&rate=6.471511669229776E-4]:5.956808337268E-1,96[&rate=6.471511669229776E-4]:5.60161708044E-1)[&rate=6.471511669229776E-4]:6.825991075006E-2)[&rate=6.471511669229776E-4]:4.972000124502E-2)[&rate=6.471511669229776E-4]:8.833478853806E-2)[&rate=6.471511669229776E-4]:4.37307507234E-1)[&rate=6.471511669229776E-4]:1.30118290123E-1,((126[&rate=6.471511669229776E-4]:9.505198681442E-1,((((138[&rate=6.471511669229776E-4]:3.056218908917E-1,136[&rate=6.471511669229776E-4]:1.741150415765E-1)[&rate=6.471511669229776E-4]:3.033007196829E-1,135[&rate=6.471511669229776E-4]:4.089226105745E-1)[&rate=6.471511669229776E-4]:2.843265402418E-1,120[&rate=6.471511669229776E-4]:9.453039453368E-1)[&rate=6.471511669229776E-4]:9.732966806884E-2,119[&rate=6.471511669229776E-4]:1.138524024365E0)[&rate=6.471511669229776E-4]:5.976983664234E-1)[&rate=6.471511669229776E-4]:7.973589672386E-1,((((123[&rate=6.471511669229776E-4]:2.95387822448E-1,124[&rate=6.471511669229776E-4]:2.926555820109E-1)[&rate=6.471511669229776E-4]:3.923043463743E-2,122[&rate=6.471511669229776E-4]:3.346182570855E-1)[&rate=6.471511669229776E-4]:6.184305746329E-1,67[&rate=6.471511669229776E-4]:4.517762813777E-1)[&rate=6.471511669229776E-4]:1.083857602738E-2,66[&rate=6.471511669229776E-4]:4.626148574051E-1)[&rate=6.471511669229776E-4]:3.808978829272E-2)[&rate=6.471511669229776E-4]:4.777200443106E-2)[&rate=6.471511669229776E-4]:4.258744661261E-2)[&rate=6.471511669229776E-4]:2.797417558824E-1,34[&rate=6.471511669229776E-4]:7.792153993761E-3)[&rate=6.471511669229776E-4]:2.672203935209E-2,33[&rate=6.471511669229776E-4]:1.807583718148E-2)[&rate=6.471511669229776E-4]:1.953934154556E-3,32[&rate=6.471511669229776E-4]:1.455031928132E-2);
tree STATE_54800000 [&joint=-20970.78667631129,lnP=-20970.78667631129] = [&R] (34[&rate=5.577550640069905E-4]:9.08103908083E-2,(32[&rate=5.577550640069905E-4]:4.162732248406E-2,(33[&rate=5.577550640069905E-4]:1.652914004185E-2,(((((124[&rate=5.577550640069905E-4]:2.704042043745E-1,123[&rate=5.577550640069905E-4]:2.731364448117E-1)[&rate=5.577550640069905E-4]:1.969374456267E-1,122[&rate=5.577550640069905E-4]:4.700738904384E-1)[&rate=5.577550640069905E-4]:4.191220822036E-1,67[&rate=5.577550640069905E-4]:3.879234223013E-1)[&rate=5.577550640069905E-4]:1.496699282258E-1,(66[&rate=5.577550640069905E-4]:5.867527677955E-2,((126[&rate=5.577550640069905E-4]:4.29918987315E-1,120[&rate=5.577550640069905E-4]:1.119731099E0)[&rate=5.577550640069905E-4]:7.664460464223E-1,(119[&rate=5.577550640069905E-4]:1.902806509365E0,((138[&rate=5.577550640069905E-4]:3.347150937237E-1,136[&rate=5.577550640069905E-4]:2.032082444085E-1)[&rate=5.577550640069905E-4]:7.662912501565E-1,135[&rate=5.577550640069905E-4]:9.010063438802E-1)[&rate=5.577550640069905E-4]:6.538549600054E-1)[&rate=5.577550640069905E-4]:7.926104701603E-2)[&rate=5.577550640069905E-4]:1.094844327273E-1)[&rate=5.577550640069905E-4]:4.789180737476E-1)[&rate=5.577550640069905E-4]:2.905799585941E-1,((((35[&rate=5.577550640069905E-4]:1.209744328911E-2,(((((65[&rate=5.577550640069905E-4]:2.035336916356E-1,(64[&rate=5.577550640069905E-4]:3.267279477261E-1,(62[&rate=5.577550640069905E-4]:2.075177487532E-1,60[&rate=5.577550640069905E-4]:1.573692683546E-2)[&rate=5.577550640069905E-4]:1.603060893839E-1)[&rate=5.577550640069905E-4]:2.749067541621E-2)[&rate=5.577550640069905E-4]:3.827535238078E-1,(61[&rate=5.577550640069905E-4]:1.525349308528E-1,63[&rate=5.577550640069905E-4]:1.114390404418E-1)[&rate=5.577550640069905E-4]:6.255331065084E-1)[&rate=5.577550640069905E-4]:7.050229164884E-1,((129[&rate=5.577550640069905E-4]:2.925661447554E-1,((131[&rate=5.577550640069905E-4]:9.96212296788E-2,130[&rate=5.577550640069905E-4]:9.688150365145E-2)[&rate=5.577550640069905E-4]:7.775394562845E-2,132[&rate=5.577550640069905E-4]:1.773751753073E-1)[&rate=5.577550640069905E-4]:1.179306954755E-1)[&rate=5.577550640069905E-4]:4.856314925711E-1,(69[&rate=5.577550640069905E-4]:7.428734646781E-1,118[&rate=5.577550640069905E-4]:7.319145605685E-1)[&rate=5.577550640069905E-4]:1.832693781279E-1)[&rate=5.577550640069905E-4]:5.679070151532E-1)[&rate=5.577550640069905E-4]:2.692300674714E-2,128[&rate=5.577550640069905E-4]:1.370287933199E0)[&rate=5.577550640069905E-4]:1.18359893557E-1,(45[&rate=5.577550640069905E-4]:6.254823263785E-1,(((46[&rate=5.577550640069905E-4]:4.478752805283E-1,43[&rate=5.577550640069905E-4]:4.478752805283E-1)[&rate=5.577550640069905E-4]:2.849946549373E-3,((42[&rate=5.577550640069905E-4]:1.148177587622E-1,41[&rate=5.577550640069905E-4]:1.09353277888E-1)[&rate=5.577550640069905E-4]:1.07301952978E-2,48[&rate=5.577550640069905E-4]:1.637993201802E-1)[&rate=5.577550640069905E-4]:2.759969451489E-1)[&rate=5.577550640069905E-4]:1.179831992511E-1,(((49[&rate=5.577550640069905E-4]:4.480740693533E-1,50[&rate=5.577550640069905E-4]:4.480740693533E-1)[&rate=5.577550640069905E-4]:5.621589676867E-2,51[&rate=5.577550640069905E-4]:5.097544469962E-1)[&rate=5.577550640069905E-4]:1.227639932582E-4,(47[&rate=5.577550640069905E-4]:1.272830284488E-1,44[&rate=5.577550640069905E-4]:1.218185475745E-1)[&rate=5.577550640069905E-4]:4.099165869121E-1)[&rate=5.577550640069905E-4]:3.150881096779E-2)[&rate=5.577550640069905E-4]:6.49706213612E-2)[&rate=5.577550640069905E-4]:8.976928808665E-2)[&rate=5.577550640069905E-4]:5.221673982027E-2)[&rate=5.577550640069905E-4]:4.006322124081E-2,((121[&rate=5.577550640069905E-4]:2.137047499812E0,127[&rate=5.577550640069905E-4]:2.578143390223E0)[&rate=5.577550640069905E-4]:2.051415127602E-2,36[&rate=5.577550640069905E-4]:7.810959629349E-2)[&rate=5.577550640069905E-4]:2.062641070217E-2)[&rate=5.577550640069905E-4]:4.846312186601E-1,(38[&rate=5.577550640069905E-4]:6.634405671003E-1,(((98[&rate=5.577550640069905E-4]:7.177744992105E-1,(99[&rate=5.577550640069905E-4]:6.25391722834E-1,96[&rate=5.577550640069905E-4]:5.898725971511E-1)[&rate=5.577550640069905E-4]:1.142406998738E-1)[&rate=5.577550640069905E-4]:2.062376357791E-2,(95[&rate=5.577550640069905E-4]:5.372017112416E-1,(100[&rate=5.577550640069905E-4]:2.141601806826E-1,94[&rate=5.577550640069905E-4]:2.141601806826E-1)[&rate=5.577550640069905E-4]:2.38342077007E-1)[&rate=5.577550640069905E-4]:2.121255132955E-1)[&rate=5.577550640069905E-4]:7.509100785629E-2,((16[&rate=5.577550640069905E-4]:2.643152491737E0,(((101[&rate=5.577550640069905E-4]:1.005668035865E0,((((((((83[&rate=5.577550640069905E-4]:4.586630360427E-2,85[&rate=5.577550640069905E-4]:4.586630360427E-2)[&rate=5.577550640069905E-4]:3.307099431249E-2,(84[&rate=5.577550640069905E-4]:3.426062145213E-2,(86[&rate=5.577550640069905E-4]:1.210736514619E-2,93[&rate=5.577550640069905E-4]:2.580599528321E-2)[&rate=5.577550640069905E-4]:2.215325630594E-2)[&rate=5.577550640069905E-4]:4.467667646462E-2)[&rate=5.577550640069905E-4]:4.718580067706E-2,(92[&rate=5.577550640069905E-4]:9.993986276805E-2,(90[&rate=5.577550640069905E-4]:1.641226046607E-2,91[&rate=5.577550640069905E-4]:1.641226046607E-2)[&rate=5.577550640069905E-4]:8.352760230198E-2)[&rate=5.577550640069905E-4]:3.988186596277E-2)[&rate=5.577550640069905E-4]:2.269514064856E-2,87[&rate=5.577550640069905E-4]:1.488182392424E-1)[&rate=5.577550640069905E-4]:7.040282236532E-2,(88[&rate=5.577550640069905E-4]:1.525800302478E-2,89[&rate=5.577550640069905E-4]:2.895663316179E-2)[&rate=5.577550640069905E-4]:2.039630585829E-1)[&rate=5.577550640069905E-4]:9.909235966817E-1,(6[&rate=5.577550640069905E-4]:5.702521712104E-1,(18[&rate=5.577550640069905E-4]:5.795925972741E-1,(10[&rate=5.577550640069905E-4]:3.48470817832E-1,15[&rate=5.577550640069905E-4]:3.868269822154E-1)[&rate=5.577550640069905E-4]:1.845464369764E-1)[&rate=5.577550640069905E-4]:5.367327256639E-2)[&rate=5.577550640069905E-4]:1.522212542023E-1)[&rate=5.577550640069905E-4]:1.09767178544E-2,3[&rate=5.577550640069905E-4]:6.813953487466E-1)[&rate=5.577550640069905E-4]:9.53556741194E-1,((((((25[&rate=5.577550640069905E-4]:2.688149894606E-1,20[&rate=5.577550640069905E-4]:2.496369072689E-1)[&rate=5.577550640069905E-4]:1.3540267598E-1,23[&rate=5.577550640069905E-4]:3.932587613309E-1)[&rate=5.577550640069905E-4]:1.892370243734E-1,(140[&rate=5.577550640069905E-4]:4.381973880939E-1,11[&rate=5.577550640069905E-4]:4.573754702856E-1)[&rate=5.577550640069905E-4]:4.018880856947E-2)[&rate=5.577550640069905E-4]:6.490096132365E-1,102[&rate=5.577550640069905E-4]:8.082046743412E-2)[&rate=5.577550640069905E-4]:7.450543844723E-2,(((28[&rate=5.577550640069905E-4]:6.966271695654E-1,21[&rate=5.577550640069905E-4]:6.71969635319E-1)[&rate=5.577550640069905E-4]:9.139277348849E-2,1[&rate=5.577550640069905E-4]:1.718573190998E-3)[&rate=5.577550640069905E-4]:1.255203901455E-1,24[&rate=5.577550640069905E-4]:9.080608811447E-1)[&rate=5.577550640069905E-4]:4.08908860353E-1)[&rate=5.577550640069905E-4]:2.235077505171E-1,((((113[&rate=5.577550640069905E-4]:5.728425933776E-1,(110[&rate=5.577550640069905E-4]:4.66513548963E-1,105[&rate=5.577550640069905E-4]:4.445957407439E-1)[&rate=5.577550640069905E-4]:1.008495923599E-1)[&rate=5.577550640069905E-4]:9.965819298545E-2,(117[&rate=5.577550640069905E-4]:6.333298234296E-1,(((17[&rate=5.577550640069905E-4]:3.967063303075E-1,14[&rate=5.577550640069905E-4]:3.583501659238E-1)[&rate=5.577550640069905E-4]:1.975201782904E-1,(112[&rate=5.577550640069905E-4]:4.971705681876E-1,9[&rate=5.577550640069905E-4]:4.889513901055E-1)[&rate=5.577550640069905E-4]:5.869977602666E-2)[&rate=5.577550640069905E-4]:5.658492393064E-2,(4[&rate=5.577550640069905E-4]:9.990886169399E-2,30[&rate=5.577550640069905E-4]:2.7251160142E-1)[&rate=5.577550640069905E-4]:4.550121598757E-1)[&rate=5.577550640069905E-4]:1.813482925713E-2)[&rate=5.577550640069905E-4]:4.191068896103E-2)[&rate=5.577550640069905E-4]:7.110578413266E-1,(((13[&rate=5.577550640069905E-4]:5.454305287837E-1,19[&rate=5.577550640069905E-4]:5.837866931674E-1)[&rate=5.577550640069905E-4]:2.415255115015E-1,(((((114[&rate=5.577550640069905E-4]:5.039252169093E-3,104[&rate=5.577550640069905E-4]:6.531322477186E-2)[&rate=5.577550640069905E-4]:3.826970302864E-1,108[&rate=5.577550640069905E-4]:4.45270529031E-1)[&rate=5.577550640069905E-4]:7.888860853734E-2,107[&rate=5.577550640069905E-4]:5.268988635957E-1)[&rate=5.577550640069905E-4]:4.463341986232E-3,109[&rate=5.577550640069905E-4]:5.505402877736E-1)[&rate=5.577550640069905E-4]:2.141452662652E-1,115[&rate=5.577550640069905E-4]:6.852334992443E-1)[&rate=5.577550640069905E-4]:1.953076021909E-2)[&rate=5.577550640069905E-4]:4.724886799953E-1,(116[&rate=5.577550640069905E-4]:7.000596955025E-1,((148[&rate=5.577550640069905E-4]:8.051646881618E-2,143[&rate=5.577550640069905E-4]:7.777674278882E-2)[&rate=5.577550640069905E-4]:6.2849101986E-1,(106[&rate=5.577550640069905E-4]:2.263609841414E-1,(139[&rate=5.577550640069905E-4]:3.791143871082E-1,111[&rate=5.577550640069905E-4]:2.037719213548E-1)[&rate=5.577550640069905E-4]:3.902741895095E-2)[&rate=5.577550640069905E-4]:5.045643127539E-1)[&rate=5.577550640069905E-4]:2.940837121001E-2)[&rate=5.577550640069905E-4]:4.771932439561E-1)[&rate=5.577550640069905E-4]:1.241139074092E-1)[&rate=5.577550640069905E-4]:5.295749179132E-2,(142[&rate=5.577550640069905E-4]:8.555963133923E-1,(144[&rate=5.577550640069905E-4]:7.249120031571E-1,(145[&rate=5.577550640069905E-4]:9.450441827786E-2,141[&rate=5.577550640069905E-4]:9.176469225027E-2)[&rate=5.577550640069905E-4]:6.358870369342E-1)[&rate=5.577550640069905E-4]:1.252048581803E-1)[&rate=5.577550640069905E-4]:7.535225458149E-1)[&rate=5.577550640069905E-4]:1.629013965702E-2)[&rate=5.577550640069905E-4]:2.588581595695E-1)[&rate=5.577550640069905E-4]:3.734556719518E-1)[&rate=5.577550640069905E-4]:5.189501881679E-1,(40[&rate=5.577550640069905E-4]:5.484292749564E-1,146[&rate=5.577550640069905E-4]:6.686478541914E-1)[&rate=5.577550640069905E-4]:3.024790082478E-3)[&rate=5.577550640069905E-4]:5.077587466195E-3,97[&rate=5.577550640069905E-4]:4.854934011389E-1)[&rate=5.577550640069905E-4]:1.127913114744E-3)[&rate=5.577550640069905E-4]:3.763153519677E-2,(((((31[&rate=5.577550640069905E-4]:6.905612465864E-1,(22[&rate=5.577550640069905E-4]:4.403281387343E-1,27[&rate=5.577550640069905E-4]:4.567664948987E-1)[&rate=5.577550640069905E-4]:1.95438587304E-1)[&rate=5.577550640069905E-4]:1.500255063958E-1,(26[&rate=5.577550640069905E-4]:5.457036739594E-1,(7[&rate=5.577550640069905E-4]:1.916096443997E-1,8[&rate=5.577550640069905E-4]:1.916096443997E-1)[&rate=5.577550640069905E-4]:2.472447144912E-1)[&rate=5.577550640069905E-4]:2.510474625843E-1)[&rate=5.577550640069905E-4]:3.032835803383E-2,2[&rate=5.577550640069905E-4]:6.435178507419E-1)[&rate=5.577550640069905E-4]:1.726025066072E0,39[&rate=5.577550640069905E-4]:4.128171139843E-1)[&rate=5.577550640069905E-4]:9.933934967679E-2,147[&rate=5.577550640069905E-4]:5.695335128414E-1)[&rate=5.577550640069905E-4]:8.313463715558E-2)[&rate=5.577550640069905E-4]:8.978286928177E-2)[&rate=5.577550640069905E-4]:4.6672607931E-2)[&rate=5.577550640069905E-4]:4.757167626051E-1)[&rate=5.577550640069905E-4]:5.465852231673E-2,((((((76[&rate=5.577550640069905E-4]:4.786782099326E-1,(74[&rate=5.577550640069905E-4]:4.561101281411E-1,70[&rate=5.577550640069905E-4]:4.177539637577E-1)[&rate=5.577550640069905E-4]:2.256808179151E-2)[&rate=5.577550640069905E-4]:9.821462854957E-2,75[&rate=5.577550640069905E-4]:5.768928384822E-1)[&rate=5.577550640069905E-4]:1.602071408524E-1,((77[&rate=5.577550640069905E-4]:1.385697172498E-1,73[&rate=5.577550640069905E-4]:1.440491693045E-1)[&rate=5.577550640069905E-4]:3.767467525775E-1,(((71[&rate=5.577550640069905E-4]:1.127751132298E-1,79[&rate=5.577550640069905E-4]:1.401723735039E-1)[&rate=5.577550640069905E-4]:1.185451071237E-1,(82[&rate=5.577550640069905E-4]:1.499844074432E-1,(72[&rate=5.577550640069905E-4]:4.303046963816E-2,78[&rate=5.577550640069905E-4]:6.494827785747E-2)[&rate=5.577550640069905E-4]:7.68169515037E-2)[&rate=5.577550640069905E-4]:1.169522512664E-1)[&rate=5.577550640069905E-4]:1.885939983367E-1,(80[&rate=5.577550640069905E-4]:8.427124002272E-2,81[&rate=5.577550640069905E-4]:8.427124002272E-2)[&rate=5.577550640069905E-4]:3.548210608592E-1)[&rate=5.577550640069905E-4]:3.238855250694E-2)[&rate=5.577550640069905E-4]:2.163040574526E-1)[&rate=5.577550640069905E-4]:7.726362125603E-1,((((29[&rate=5.577550640069905E-4]:3.886946418368E-1,(5[&rate=5.577550640069905E-4]:1.701864143602E-1,12[&rate=5.577550640069905E-4]:2.085425787436E-1)[&rate=5.577550640069905E-4]:7.330274802468E-2)[&rate=5.577550640069905E-4]:3.97592782652E-1,103[&rate=5.577550640069905E-4]:5.5341071216E-1)[&rate=5.577550640069905E-4]:1.749875148845E0,(52[&rate=5.577550640069905E-4]:6.174173141082E-1,((134[&rate=5.577550640069905E-4]:2.315271551722E-1,137[&rate=5.577550640069905E-4]:3.027600318844E-1)[&rate=5.577550640069905E-4]:3.072112129159E-1,133[&rate=5.577550640069905E-4]:5.688753543892E-1)[&rate=5.577550640069905E-4]:8.224247353758E-1)[&rate=5.577550640069905E-4]:2.157481233621E-2)[&rate=5.577550640069905E-4]:9.480273966973E-2,53[&rate=5.577550640069905E-4]:7.255981448027E-1)[&rate=5.577550640069905E-4]:3.767498848009E-2)[&rate=5.577550640069905E-4]:1.780516056053E-1,125[&rate=5.577550640069905E-4]:7.309422252269E-1)[&rate=5.577550640069905E-4]:4.330354957928E-1,((59[&rate=5.577550640069905E-4]:5.163572430745E-1,((55[&rate=5.577550640069905E-4]:3.272362636332E-1,56[&rate=5.577550640069905E-4]:3.272362636332E-1)[&rate=5.577550640069905E-4]:7.169109881308E-2,((54[&rate=5.577550640069905E-4]:3.196200904298E-1,(57[&rate=5.577550640069905E-4]:2.851273021487E-1,58[&rate=5.577550640069905E-4]:3.015207447717E-1)[&rate=5.577550640069905E-4]:7.547639483844E-2)[&rate=5.577550640069905E-4]:7.471466168207E-3,37[&rate=5.577550640069905E-4]:4.035942888384E-1)[&rate=5.577550640069905E-4]:4.178116103968E-2)[&rate=5.577550640069905E-4]:1.092331593166E-1)[&rate=5.577550640069905E-4]:1.076240144811E-1,68[&rate=5.577550640069905E-4]:5.748009296866E-1)[&rate=5.577550640069905E-4]:4.225101246663E-1)[&rate=5.577550640069905E-4]:1.41859988926E-1)[&rate=5.577550640069905E-4]:2.367229036145E-1)[&rate=5.577550640069905E-4]:6.780788571505E-2)[&rate=5.577550640069905E-4]:3.057763449692E-2)[&rate=5.577550640069905E-4]:2.726526010516E-2);
tree STATE_54810000 [&joint=-20973.208653902802,lnP=-20973.208653902802] = [&R] (32[&rate=5.28573875644876E-4]:6.931882431409E-2,((34[&rate=5.28573875644876E-4]:1.569765331745E-2,((((35[&rate=5.28573875644876E-4]:1.292759741096E-2,36[&rate=5.28573875644876E-4]:5.950293987672E-2)[&rate=5.28573875644876E-4]:1.801956067093E-1,(127[&rate=5.28573875644876E-4]:2.711383215666E0,(121[&rate=5.28573875644876E-4]:2.223234871744E0,((((((64[&rate=5.28573875644876E-4]:3.831654246909E-1,62[&rate=5.28573875644876E-4]:4.24261315102E-1)[&rate=5.28573875644876E-4]:6.936011082649E-2,(65[&rate=5.28573875644876E-4]:1.073994641516E-1,60[&rate=5.28573875644876E-4]:1.073994641516E-1)[&rate=5.28573875644876E-4]:1.944411398591E-1)[&rate=5.28573875644876E-4]:5.813759816031E-1,(61[&rate=5.28573875644876E-4]:8.265525909657E-2,63[&rate=5.28573875644876E-4]:4.155936868553E-2)[&rate=5.28573875644876E-4]:9.92342148435E-1)[&rate=5.28573875644876E-4]:4.621060075208E-1,128[&rate=5.28573875644876E-4]:1.397377387655E0)[&rate=5.28573875644876E-4]:2.777195516142E-2,((69[&rate=5.28573875644876E-4]:5.105613608439E-1,118[&rate=5.28573875644876E-4]:4.996024567343E-1)[&rate=5.28573875644876E-4]:1.919720662003E-1,(131[&rate=5.28573875644876E-4]:3.293744005454E-1,(129[&rate=5.28573875644876E-4]:1.631328302889E-1,(130[&rate=5.28573875644876E-4]:1.248665183983E-1,132[&rate=5.28573875644876E-4]:1.276062444257E-1)[&rate=5.28573875644876E-4]:3.826631189054E-2)[&rate=5.28573875644876E-4]:1.635018442292E-1)[&rate=5.28573875644876E-4]:2.279535470466E-1)[&rate=5.28573875644876E-4]:8.733008472792E-1)[&rate=5.28573875644876E-4]:1.173825804685E-1,((51[&rate=5.28573875644876E-4]:5.366383738141E-1,((49[&rate=5.28573875644876E-4]:3.537931644782E-1,50[&rate=5.28573875644876E-4]:3.537931644782E-1)[&rate=5.28573875644876E-4]:1.57053305256E-1,((((((48[&rate=5.28573875644876E-4]:3.118957692405E-1,41[&rate=5.28573875644876E-4]:2.68179922246E-1)[&rate=5.28573875644876E-4]:7.944022787334E-3,42[&rate=5.28573875644876E-4]:2.815884259076E-1)[&rate=5.28573875644876E-4]:4.261851961724E-2,46[&rate=5.28573875644876E-4]:3.733872733936E-1)[&rate=5.28573875644876E-4]:1.603580318851E-3,43[&rate=5.28573875644876E-4]:3.749908537124E-1)[&rate=5.28573875644876E-4]:1.33619292846E-1,47[&rate=5.28573875644876E-4]:5.086101465584E-1)[&rate=5.28573875644876E-4]:3.404032791496E-2,44[&rate=5.28573875644876E-4]:5.371859935991E-1)[&rate=5.28573875644876E-4]:9.828805065735E-4)[&rate=5.28573875644876E-4]:2.032742320564E-2)[&rate=5.28573875644876E-4]:6.649998147894E-2,45[&rate=5.28573875644876E-4]:6.222640383532E-1)[&rate=5.28573875644876E-4]:1.468716726405E-1)[&rate=5.28573875644876E-4]:8.344267448667E-2)[&rate=5.28573875644876E-4]:4.705245351092E-2)[&rate=5.28573875644876E-4]:4.886327612544E-2)[&rate=5.28573875644876E-4]:4.182754843273E-1,(38[&rate=5.28573875644876E-4]:8.734041187163E-1,(((101[&rate=5.28573875644876E-4]:1.31538765925E0,((((((87[&rate=5.28573875644876E-4]:1.783595109009E-1,((84[&rate=5.28573875644876E-4]:1.441672865405E-1,(93[&rate=5.28573875644876E-4]:1.218344986174E-1,(86[&rate=5.28573875644876E-4]:9.228215840066E-2,85[&rate=5.28573875644876E-4]:9.228215840066E-2)[&rate=5.28573875644876E-4]:1.585371007972E-2)[&rate=5.28573875644876E-4]:3.603141806011E-2)[&rate=5.28573875644876E-4]:3.525734240186E-3,83[&rate=5.28573875644876E-4]:1.476930207807E-1)[&rate=5.28573875644876E-4]:3.066649012027E-2)[&rate=5.28573875644876E-4]:1.54694258239E-2,(92[&rate=5.28573875644876E-4]:8.05923688037E-2,(90[&rate=5.28573875644876E-4]:2.566599604512E-2,91[&rate=5.28573875644876E-4]:2.566599604512E-2)[&rate=5.28573875644876E-4]:5.492637275858E-2)[&rate=5.28573875644876E-4]:1.269351980582E-1)[&rate=5.28573875644876E-4]:1.692942750847E-1,(88[&rate=5.28573875644876E-4]:8.885258651418E-2,89[&rate=5.28573875644876E-4]:1.025512166512E-1)[&rate=5.28573875644876E-4]:2.742706252954E-1)[&rate=5.28573875644876E-4]:7.610251344629E-1,3[&rate=5.28573875644876E-4]:5.844223188753E-1)[&rate=5.28573875644876E-4]:6.363814112725E-2,((6[&rate=5.28573875644876E-4]:5.834516558465E-1,18[&rate=5.28573875644876E-4]:6.464653544767E-1)[&rate=5.28573875644876E-4]:4.370078961034E-2,(10[&rate=5.28573875644876E-4]:4.572751249974E-1,15[&rate=5.28573875644876E-4]:4.956312893809E-1)[&rate=5.28573875644876E-4]:1.863156766238E-1)[&rate=5.28573875644876E-4]:7.296280906615E-2)[&rate=5.28573875644876E-4]:8.111959365202E-1,(((((((20[&rate=5.28573875644876E-4]:5.817572083025E-1,25[&rate=5.28573875644876E-4]:6.009352904943E-1)[&rate=5.28573875644876E-4]:1.396072716474E-1,23[&rate=5.28573875644876E-4]:7.29583658032E-1)[&rate=5.28573875644876E-4]:2.77267989008E-2,(140[&rate=5.28573875644876E-4]:5.379633003927E-1,11[&rate=5.28573875644876E-4]:5.571413825844E-1)[&rate=5.28573875644876E-4]:1.152375674991E-1)[&rate=5.28573875644876E-4]:3.337947351242E-1,(((28[&rate=5.28573875644876E-4]:6.423984822594E-1,21[&rate=5.28573875644876E-4]:6.17740948013E-1)[&rate=5.28573875644876E-4]:1.864929921756E-1,1[&rate=5.28573875644876E-4]:4.259010457206E-2)[&rate=5.28573875644876E-4]:9.162007532887E-2,24[&rate=5.28573875644876E-4]:9.150320977092E-1)[&rate=5.28573875644876E-4]:1.870319984575E-1)[&rate=5.28573875644876E-4]:1.483176605186E-1,102[&rate=5.28573875644876E-4]:8.873792106882E-2)[&rate=5.28573875644876E-4]:1.521461252108E-1,(142[&rate=5.28573875644876E-4]:3.579333823353E-1,((144[&rate=5.28573875644876E-4]:8.131370149246E-2,141[&rate=5.28573875644876E-4]:8.405342751982E-2)[&rate=5.28573875644876E-4]:1.714932178871E-2,145[&rate=5.28573875644876E-4]:1.039424753361E-1)[&rate=5.28573875644876E-4]:2.539909069992E-1)[&rate=5.28573875644876E-4]:1.12952600641E0)[&rate=5.28573875644876E-4]:1.284327460561E-2,((((((4[&rate=5.28573875644876E-4]:2.672363848575E-1,30[&rate=5.28573875644876E-4]:4.398391245835E-1)[&rate=5.28573875644876E-4]:2.355422281795E-1,117[&rate=5.28573875644876E-4]:5.630525856398E-1)[&rate=5.28573875644876E-4]:1.292619080199E-1,(9[&rate=5.28573875644876E-4]:6.093741117191E-1,(17[&rate=5.28573875644876E-4]:4.021835331951E-1,14[&rate=5.28573875644876E-4]:3.638273688114E-1)[&rate=5.28573875644876E-4]:2.537659209897E-1)[&rate=5.28573875644876E-4]:7.198147783088E-2)[&rate=5.28573875644876E-4]:3.74621963406E-2,(112[&rate=5.28573875644876E-4]:3.062911440759E-1,113[&rate=5.28573875644876E-4]:3.062911440759E-1)[&rate=5.28573875644876E-4]:4.207458198967E-1)[&rate=5.28573875644876E-4]:2.296673051713E-2,(110[&rate=5.28573875644876E-4]:5.768505471272E-1,105[&rate=5.28573875644876E-4]:5.549327389081E-1)[&rate=5.28573875644876E-4]:1.676736953079E-1)[&rate=5.28573875644876E-4]:4.065315395124E-1,((((108[&rate=5.28573875644876E-4]:6.006585722931E-1,((114[&rate=5.28573875644876E-4]:1.459887551455E-2,104[&rate=5.28573875644876E-4]:7.487284811732E-2)[&rate=5.28573875644876E-4]:4.223711610133E-1,109[&rate=5.28573875644876E-4]:5.164220913223E-1)[&rate=5.28573875644876E-4]:1.061542891898E-1)[&rate=5.28573875644876E-4]:3.801975955417E-2,107[&rate=5.28573875644876E-4]:6.414180578746E-1)[&rate=5.28573875644876E-4]:2.504554118156E-1,((13[&rate=5.28573875644876E-4]:4.636662237134E-1,19[&rate=5.28573875644876E-4]:5.02022388097E-1)[&rate=5.28573875644876E-4]:2.340733511118E-1,115[&rate=5.28573875644876E-4]:6.155477940033E-1)[&rate=5.28573875644876E-4]:2.160517030841E-1)[&rate=5.28573875644876E-4]:4.973934769838E-2,((((111[&rate=5.28573875644876E-4]:3.201163387478E-2,106[&rate=5.28573875644876E-4]:1.557327771041E-2)[&rate=5.28573875644876E-4]:4.202927381739E-1,139[&rate=5.28573875644876E-4]:6.276468378021E-1)[&rate=5.28573875644876E-4]:2.887255373325E-1,(148[&rate=5.28573875644876E-4]:4.545998200467E-1,143[&rate=5.28573875644876E-4]:4.518600940193E-1)[&rate=5.28573875644876E-4]:2.480739249511E-1)[&rate=5.28573875644876E-4]:2.250493561023E-2,116[&rate=5.28573875644876E-4]:6.868225162243E-1)[&rate=5.28573875644876E-4]:1.945163285615E-1)[&rate=5.28573875644876E-4]:1.930046083946E-1)[&rate=5.28573875644876E-4]:1.711646896226E-1)[&rate=5.28573875644876E-4]:2.08268801665E-1)[&rate=5.28573875644876E-4]:8.588709887551E-1)[&rate=5.28573875644876E-4]:2.330311756002E-1,(((147[&rate=5.28573875644876E-4]:5.701854597477E-1,(146[&rate=5.28573875644876E-4]:6.050413095799E-1,97[&rate=5.28573875644876E-4]:4.137844789788E-1)[&rate=5.28573875644876E-4]:2.798568022237E-2)[&rate=5.28573875644876E-4]:3.145960010467E-2,40[&rate=5.28573875644876E-4]:5.44268010672E-1)[&rate=5.28573875644876E-4]:2.995800892423E-3,((16[&rate=5.28573875644876E-4]:2.402110352636E0,(((22[&rate=5.28573875644876E-4]:2.956006789715E-1,27[&rate=5.28573875644876E-4]:3.120390351358E-1)[&rate=5.28573875644876E-4]:3.449713998504E-1,(31[&rate=5.28573875644876E-4]:6.31477174933E-1,2[&rate=5.28573875644876E-4]:4.040799146589E-1)[&rate=5.28573875644876E-4]:6.388942443689E-2)[&rate=5.28573875644876E-4]:2.081422358399E-1,(26[&rate=5.28573875644876E-4]:7.359178479178E-1,(7[&rate=5.28573875644876E-4]:1.931793457669E-1,8[&rate=5.28573875644876E-4]:1.931793457669E-1)[&rate=5.28573875644876E-4]:4.358891870824E-1)[&rate=5.28573875644876E-4]:1.237553708536E-1)[&rate=5.28573875644876E-4]:1.597231654412E0)[&rate=5.28573875644876E-4]:1.900224890158E-1,39[&rate=5.28573875644876E-4]:5.066399155346E-1)[&rate=5.28573875644876E-4]:4.062389602987E-2)[&rate=5.28573875644876E-4]:2.799086429239E-2)[&rate=5.28573875644876E-4]:1.307637543587E-1,((98[&rate=5.28573875644876E-4]:6.50767406947E-1,(99[&rate=5.28573875644876E-4]:5.920725952054E-1,96[&rate=5.28573875644876E-4]:5.565534695226E-1)[&rate=5.28573875644876E-4]:8.055273523877E-2)[&rate=5.28573875644876E-4]:7.042120007788E-2,(95[&rate=5.28573875644876E-4]:6.0492692962E-1,(100[&rate=5.28573875644876E-4]:4.056591406653E-1,94[&rate=5.28573875644876E-4]:4.056591406653E-1)[&rate=5.28573875644876E-4]:1.145683354027E-1)[&rate=5.28573875644876E-4]:1.271906391536E-1)[&rate=5.28573875644876E-4]:1.13245123737E-1)[&rate=5.28573875644876E-4]:2.356916994298E-1)[&rate=5.28573875644876E-4]:3.403600162468E-1)[&rate=5.28573875644876E-4]:2.328518557121E-1,((((((120[&rate=5.28573875644876E-4]:1.589398193934E0,((138[&rate=5.28573875644876E-4]:1.554236134559E-1,136[&rate=5.28573875644876E-4]:2.391676414073E-2)[&rate=5.28573875644876E-4]:3.93224635616E-1,135[&rate=5.28573875644876E-4]:3.486482490719E-1)[&rate=5.28573875644876E-4]:9.886951503418E-1)[&rate=5.28573875644876E-4]:5.265424892031E-2,126[&rate=5.28573875644876E-4]:9.522403311696E-1)[&rate=5.28573875644876E-4]:3.890812916544E-1,119[&rate=5.28573875644876E-4]:2.127024145468E0)[&rate=5.28573875644876E-4]:9.109567417797E-2,66[&rate=5.28573875644876E-4]:1.85243107317E-1)[&rate=5.28573875644876E-4]:1.323018006731E-1,(((124[&rate=5.28573875644876E-4]:1.491206140448E-1,123[&rate=5.28573875644876E-4]:1.518528544819E-1)[&rate=5.28573875644876E-4]:2.521554629285E-1,122[&rate=5.28573875644876E-4]:4.040083174104E-1)[&rate=5.28573875644876E-4]:3.720658727171E-1,67[&rate=5.28573875644876E-4]:2.748016397868E-1)[&rate=5.28573875644876E-4]:4.274326820337E-2)[&rate=5.28573875644876E-4]:4.40875195496E-1,(((53[&rate=5.28573875644876E-4]:8.166919708201E-1,(((75[&rate=5.28573875644876E-4]:6.267969271819E-1,(74[&rate=5.28573875644876E-4]:5.764936589414E-1,(76[&rate=5.28573875644876E-4]:5.454697528512E-1,70[&rate=5.28573875644876E-4]:5.071135884677E-1)[&rate=5.28573875644876E-4]:3.102390609023E-2)[&rate=5.28573875644876E-4]:5.030326824042E-2)[&rate=5.28573875644876E-4]:9.228630289311E-2,(((73[&rate=5.28573875644876E-4]:2.717570452359E-1,77[&rate=5.28573875644876E-4]:2.662775931811E-1)[&rate=5.28573875644876E-4]:1.872571909487E-1,(82[&rate=5.28573875644876E-4]:2.339778442139E-1,((72[&rate=5.28573875644876E-4]:2.086942576054E-2,78[&rate=5.28573875644876E-4]:4.278723397985E-2)[&rate=5.28573875644876E-4]:1.331415314836E-1,(71[&rate=5.28573875644876E-4]:4.342219055975E-2,79[&rate=5.28573875644876E-4]:7.081945083378E-2)[&rate=5.28573875644876E-4]:1.051093146297E-1)[&rate=5.28573875644876E-4]:4.982990066834E-2)[&rate=5.28573875644876E-4]:1.921596796419E-1)[&rate=5.28573875644876E-4]:1.22525776872E-2,(80[&rate=5.28573875644876E-4]:1.124170852319E-1,81[&rate=5.28573875644876E-4]:1.124170852319E-1)[&rate=5.28573875644876E-4]:3.095346601468E-1)[&rate=5.28573875644876E-4]:2.478164162032E-1)[&rate=5.28573875644876E-4]:6.233110804048E-1,((133[&rate=5.28573875644876E-4]:5.788973302297E-1,(134[&rate=5.28573875644876E-4]:4.705727108988E-1,137[&rate=5.28573875644876E-4]:5.41805587611E-1)[&rate=5.28573875644876E-4]:7.818763302978E-2)[&rate=5.28573875644876E-4]:7.68593372085E-1,(52[&rate=5.28573875644876E-4]:2.21066069062E-1,((29[&rate=5.28573875644876E-4]:8.861820034271E-1,(5[&rate=5.28573875644876E-4]:4.965747991886E-1,12[&rate=5.28573875644876E-4]:5.34930963572E-1)[&rate=5.28573875644876E-4]:2.444017247865E-1)[&rate=5.28573875644876E-4]:7.608693252905E-2,103[&rate=5.28573875644876E-4]:7.293922236273E-1)[&rate=5.28573875644876E-4]:1.155967579996E0)[&rate=5.28573875644876E-4]:3.525418575959E-1)[&rate=5.28573875644876E-4]:3.052004652115E-2)[&rate=5.28573875644876E-4]:2.207607189524E-1)[&rate=5.28573875644876E-4]:3.918875571165E-1,125[&rate=5.28573875644876E-4]:9.981970142753E-1)[&rate=5.28573875644876E-4]:3.55473890333E-1,((((58[&rate=5.28573875644876E-4]:3.921080931348E-1,59[&rate=5.28573875644876E-4]:3.729824100747E-1)[&rate=5.28573875644876E-4]:5.62902022022E-2,(57[&rate=5.28573875644876E-4]:2.415813408129E-1,(54[&rate=5.28573875644876E-4]:1.530407018529E-1,37[&rate=5.28573875644876E-4]:2.295434340933E-1)[&rate=5.28573875644876E-4]:4.755703240263E-2)[&rate=5.28573875644876E-4]:1.904235119012E-1)[&rate=5.28573875644876E-4]:3.785393320801E-3,(55[&rate=5.28573875644876E-4]:4.17574995415E-1,56[&rate=5.28573875644876E-4]:4.17574995415E-1)[&rate=5.28573875644876E-4]:7.286288871145E-3)[&rate=5.28573875644876E-4]:4.79915951619E-1,68[&rate=5.28573875644876E-4]:8.637936293478E-1)[&rate=5.28573875644876E-4]:3.232106085938E-1)[&rate=5.28573875644876E-4]:1.191365033169E-1)[&rate=5.28573875644876E-4]:8.58304406735E-2)[&rate=5.28573875644876E-4]:3.446080778783E-2)[&rate=5.28573875644876E-4]:3.67453989737E-2,33[&rate=5.28573875644876E-4]:3.600469612678E-2)[&rate=5.28573875644876E-4]:3.879358024203E-2);
tree STATE_54820000 [&joint=-20990.227242683377,lnP=-20990.227242683377] = [&R] (32[&rate=6.057880287114359E-4]:5.702437713419E-2,(33[&rate=6.057880287114359E-4]:5.061577320479E-2,(((((35[&rate=6.057880287114359E-4]:3.106974089496E-1,(((127[&rate=6.057880287114359E-4]:1.263383191851E0,121[&rate=6.057880287114359E-4]:8.222873014401E-1)[&rate=6.057880287114359E-4]:1.488013078746E0,36[&rate=6.057880287114359E-4]:2.308483253919E-1)[&rate=6.057880287114359E-4]:3.064014878077E-2,(((((47[&rate=6.057880287114359E-4]:3.938188540803E-1,51[&rate=6.057880287114359E-4]:3.664964497088E-1)[&rate=6.057880287114359E-4]:1.590370097843E-3,44[&rate=6.057880287114359E-4]:3.899447433039E-1)[&rate=6.057880287114359E-4]:2.930343520301E-1,(((43[&rate=6.057880287114359E-4]:5.439408391734E-1,46[&rate=6.057880287114359E-4]:5.439408391734E-1)[&rate=6.057880287114359E-4]:3.475574769856E-2,(41[&rate=6.057880287114359E-4]:1.945763790692E-1,(42[&rate=6.057880287114359E-4]:1.229212498352E-1,48[&rate=6.057880287114359E-4]:1.611726159554E-1)[&rate=6.057880287114359E-4]:7.711961010831E-2)[&rate=6.057880287114359E-4]:3.294753990597E-1)[&rate=6.057880287114359E-4]:9.227621348682E-2,(49[&rate=6.057880287114359E-4]:6.069537617237E-1,50[&rate=6.057880287114359E-4]:6.069537617237E-1)[&rate=6.057880287114359E-4]:3.123215338933E-2)[&rate=6.057880287114359E-4]:1.747077584952E-2)[&rate=6.057880287114359E-4]:3.328816134324E-2,45[&rate=6.057880287114359E-4]:7.135350162401E-1)[&rate=6.057880287114359E-4]:1.97536259852E-1,(((69[&rate=6.057880287114359E-4]:7.636763646665E-1,118[&rate=6.057880287114359E-4]:7.527174605568E-1)[&rate=6.057880287114359E-4]:6.70340040756E-2,(131[&rate=6.057880287114359E-4]:3.085295670458E-1,((129[&rate=6.057880287114359E-4]:1.78102665353E-1,130[&rate=6.057880287114359E-4]:1.78102665353E-1)[&rate=6.057880287114359E-4]:2.324246214808E-2,132[&rate=6.057880287114359E-4]:2.040848535284E-1)[&rate=6.057880287114359E-4]:1.044447135173E-1)[&rate=6.057880287114359E-4]:3.769753222441E-1)[&rate=6.057880287114359E-4]:7.531899658604E-1,(128[&rate=6.057880287114359E-4]:1.306186915336E0,((((60[&rate=6.057880287114359E-4]:7.2229372141E-2,64[&rate=6.057880287114359E-4]:2.229143036477E-1)[&rate=6.057880287114359E-4]:8.190639387952E-2,62[&rate=6.057880287114359E-4]:3.459165879383E-1)[&rate=6.057880287114359E-4]:5.716829621436E-2,65[&rate=6.057880287114359E-4]:2.113040622349E-1)[&rate=6.057880287114359E-4]:1.478217521382E-1,(61[&rate=6.057880287114359E-4]:3.818481204932E-1,63[&rate=6.057880287114359E-4]:3.407522300822E-1)[&rate=6.057880287114359E-4]:1.690585157976E-1)[&rate=6.057880287114359E-4]:8.950063064424E-1)[&rate=6.057880287114359E-4]:1.270284877595E-1)[&rate=6.057880287114359E-4]:2.512520852879E-1)[&rate=6.057880287114359E-4]:5.921276661113E-2)[&rate=6.057880287114359E-4]:9.578427724271E-2)[&rate=6.057880287114359E-4]:9.177325198682E-2,(38[&rate=6.057880287114359E-4]:7.182532575636E-1,((147[&rate=6.057880287114359E-4]:6.304006256137E-1,((16[&rate=6.057880287114359E-4]:2.54241544827E0,146[&rate=6.057880287114359E-4]:5.771411013874E-1)[&rate=6.057880287114359E-4]:9.929665305037E-2,((39[&rate=6.057880287114359E-4]:4.535238462098E-1,(40[&rate=6.057880287114359E-4]:4.491157256664E-1,(2[&rate=6.057880287114359E-4]:7.872843210033E-1,((26[&rate=6.057880287114359E-4]:6.858858804541E-1,(7[&rate=6.057880287114359E-4]:2.356527900111E-1,8[&rate=6.057880287114359E-4]:2.356527900111E-1)[&rate=6.057880287114359E-4]:3.433837753744E-1)[&rate=6.057880287114359E-4]:6.510123485774E-2,((22[&rate=6.057880287114359E-4]:4.041063712139E-1,27[&rate=6.057880287114359E-4]:4.205447273783E-1)[&rate=6.057880287114359E-4]:3.274396474371E-1,31[&rate=6.057880287114359E-4]:7.863405391991E-1)[&rate=6.057880287114359E-4]:8.482192551179E-3)[&rate=6.057880287114359E-4]:2.198588495271E-1)[&rate=6.057880287114359E-4]:1.618557207492E0)[&rate=6.057880287114359E-4]:4.408120543383E-3)[&rate=6.057880287114359E-4]:4.208156394246E-2,(97[&rate=6.057880287114359E-4]:3.633766568624E-1,((95[&rate=6.057880287114359E-4]:3.810671223915E-1,(100[&rate=6.057880287114359E-4]:2.312014647735E-1,94[&rate=6.057880287114359E-4]:2.312014647735E-1)[&rate=6.057880287114359E-4]:6.516620406593E-2)[&rate=6.057880287114359E-4]:1.685216113341E-1,(98[&rate=6.057880287114359E-4]:5.30685812058E-1,(99[&rate=6.057880287114359E-4]:3.644124054528E-1,96[&rate=6.057880287114359E-4]:3.288932797699E-1)[&rate=6.057880287114359E-4]:1.881313301025E-1)[&rate=6.057880287114359E-4]:7.973959918857E-3)[&rate=6.057880287114359E-4]:2.417043679803E-2)[&rate=6.057880287114359E-4]:6.119050192361E-2)[&rate=6.057880287114359E-4]:6.061376505064E-2)[&rate=6.057880287114359E-4]:1.68044012305E-2)[&rate=6.057880287114359E-4]:5.721018934332E-3,(101[&rate=6.057880287114359E-4]:1.268324381827E0,(((18[&rate=6.057880287114359E-4]:7.151813468488E-1,(6[&rate=6.057880287114359E-4]:5.696980657713E-1,(10[&rate=6.057880287114359E-4]:4.12174554298E-1,15[&rate=6.057880287114359E-4]:4.505307186814E-1)[&rate=6.057880287114359E-4]:1.739618676377E-1)[&rate=6.057880287114359E-4]:8.246958244738E-2)[&rate=6.057880287114359E-4]:6.406350683031E-1,(((((92[&rate=6.057880287114359E-4]:1.240497717405E-1,(90[&rate=6.057880287114359E-4]:9.84295093239E-2,91[&rate=6.057880287114359E-4]:9.84295093239E-2)[&rate=6.057880287114359E-4]:2.562026241657E-2)[&rate=6.057880287114359E-4]:8.876032940845E-3,87[&rate=6.057880287114359E-4]:1.192271745443E-1)[&rate=6.057880287114359E-4]:4.16828624063E-2,((93[&rate=6.057880287114359E-4]:6.375338900194E-2,85[&rate=6.057880287114359E-4]:5.005475886492E-2)[&rate=6.057880287114359E-4]:5.602123362503E-2,((84[&rate=6.057880287114359E-4]:7.767657318971E-2,86[&rate=6.057880287114359E-4]:7.767657318971E-2)[&rate=6.057880287114359E-4]:1.507549821962E-2,83[&rate=6.057880287114359E-4]:9.275207140933E-2)[&rate=6.057880287114359E-4]:1.332392108062E-2)[&rate=6.057880287114359E-4]:5.483404446064E-2)[&rate=6.057880287114359E-4]:2.056065939109E-1,(88[&rate=6.057880287114359E-4]:1.123734420398E-1,89[&rate=6.057880287114359E-4]:1.260720721768E-1)[&rate=6.057880287114359E-4]:2.541431888217E-1)[&rate=6.057880287114359E-4]:1.018787696102E0,3[&rate=6.057880287114359E-4]:8.455782995661E-1)[&rate=6.057880287114359E-4]:3.951696224353E-1)[&rate=6.057880287114359E-4]:2.719126043761E-1,((142[&rate=6.057880287114359E-4]:4.929385791995E-1,(145[&rate=6.057880287114359E-4]:2.725601352734E-1,(141[&rate=6.057880287114359E-4]:2.469204399559E-1,144[&rate=6.057880287114359E-4]:2.441807139285E-1)[&rate=6.057880287114359E-4]:2.289996928994E-2)[&rate=6.057880287114359E-4]:2.203784439261E-1)[&rate=6.057880287114359E-4]:1.084793594563E0,((((((20[&rate=6.057880287114359E-4]:5.251310137447E-1,25[&rate=6.057880287114359E-4]:5.443090959364E-1)[&rate=6.057880287114359E-4]:1.353611737529E-1,23[&rate=6.057880287114359E-4]:6.687113655796E-1)[&rate=6.057880287114359E-4]:7.402645409998E-3,(140[&rate=6.057880287114359E-4]:4.629845636686E-1,11[&rate=6.057880287114359E-4]:4.821626458604E-1)[&rate=6.057880287114359E-4]:1.090198582801E-1)[&rate=6.057880287114359E-4]:5.343541861804E-1,102[&rate=6.057880287114359E-4]:5.978326566335E-2)[&rate=6.057880287114359E-4]:7.388631536083E-2,(((28[&rate=6.057880287114359E-4]:5.64275259918E-1,21[&rate=6.057880287114359E-4]:5.396177256715E-1)[&rate=6.057880287114359E-4]:2.597538757956E-1,1[&rate=6.057880287114359E-4]:3.772776585062E-2)[&rate=6.057880287114359E-4]:3.656225708363E-2,24[&rate=6.057880287114359E-4]:8.551119407425E-1)[&rate=6.057880287114359E-4]:4.402014758981E-1)[&rate=6.057880287114359E-4]:1.905806267292E-1,((((17[&rate=6.057880287114359E-4]:6.095160603065E-1,14[&rate=6.057880287114359E-4]:5.711598959228E-1)[&rate=6.057880287114359E-4]:1.559720079278E-1,((9[&rate=6.057880287114359E-4]:5.97808796553E-1,(112[&rate=6.057880287114359E-4]:5.873641298872E-1,117[&rate=6.057880287114359E-4]:5.901038559148E-1)[&rate=6.057880287114359E-4]:1.866384474781E-2)[&rate=6.057880287114359E-4]:9.752627959988E-2,((4[&rate=6.057880287114359E-4]:3.590692030931E-1,30[&rate=6.057880287114359E-4]:5.316719428191E-1)[&rate=6.057880287114359E-4]:2.697360140464E-1,113[&rate=6.057880287114359E-4]:6.863394637147E-1)[&rate=6.057880287114359E-4]:1.721479052026E-2)[&rate=6.057880287114359E-4]:2.357764961569E-2)[&rate=6.057880287114359E-4]:6.147604232002E-2,(110[&rate=6.057880287114359E-4]:6.569820859362E-1,105[&rate=6.057880287114359E-4]:6.350642777172E-1)[&rate=6.057880287114359E-4]:1.261464081797E-1)[&rate=6.057880287114359E-4]:5.106553370857E-1,(((((((114[&rate=6.057880287114359E-4]:2.644827743617E-1,104[&rate=6.057880287114359E-4]:3.247567469644E-1)[&rate=6.057880287114359E-4]:2.148932671366E-1,108[&rate=6.057880287114359E-4]:5.369102880737E-1)[&rate=6.057880287114359E-4]:6.651020015955E-2,107[&rate=6.057880287114359E-4]:6.061602142606E-1)[&rate=6.057880287114359E-4]:1.64640833243E-2,109[&rate=6.057880287114359E-4]:6.418023797766E-1)[&rate=6.057880287114359E-4]:8.804443084898E-2,115[&rate=6.057880287114359E-4]:6.503947558311E-1)[&rate=6.057880287114359E-4]:2.362164826767E-2,(13[&rate=6.057880287114359E-4]:4.486789888329E-1,19[&rate=6.057880287114359E-4]:4.870351532166E-1)[&rate=6.057880287114359E-4]:3.075291960877E-1)[&rate=6.057880287114359E-4]:4.883215724956E-1,((((111[&rate=6.057880287114359E-4]:8.757931530781E-2,139[&rate=6.057880287114359E-4]:2.629217810612E-1)[&rate=6.057880287114359E-4]:1.405659753677E-1,106[&rate=6.057880287114359E-4]:2.117069345111E-1)[&rate=6.057880287114359E-4]:3.559589499687E-1,116[&rate=6.057880287114359E-4]:5.073919118771E-1)[&rate=6.057880287114359E-4]:2.032601363483E-1,(148[&rate=6.057880287114359E-4]:3.321099627484E-1,143[&rate=6.057880287114359E-4]:3.29370236721E-1)[&rate=6.057880287114359E-4]:4.168982498607E-1)[&rate=6.057880287114359E-4]:4.516859283691E-1)[&rate=6.057880287114359E-4]:5.473352584008E-2)[&rate=6.057880287114359E-4]:9.895952723658E-2)[&rate=6.057880287114359E-4]:6.906623543819E-3)[&rate=6.057880287114359E-4]:1.842434211076E-1)[&rate=6.057880287114359E-4]:7.584035814776E-1)[&rate=6.057880287114359E-4]:2.83584372534E-1)[&rate=6.057880287114359E-4]:2.07814673125E-1)[&rate=6.057880287114359E-4]:2.865828498883E-1)[&rate=6.057880287114359E-4]:3.060335458012E-1,((66[&rate=6.057880287114359E-4]:1.876230167338E-1,(126[&rate=6.057880287114359E-4]:1.028862726493E0,(119[&rate=6.057880287114359E-4]:1.670019896849E0,(((138[&rate=6.057880287114359E-4]:4.337519625209E-1,136[&rate=6.057880287114359E-4]:3.022451132057E-1)[&rate=6.057880287114359E-4]:1.451674428806E-1,135[&rate=6.057880287114359E-4]:3.789194054014E-1)[&rate=6.057880287114359E-4]:4.715407915694E-1,120[&rate=6.057880287114359E-4]:1.102514991491E0)[&rate=6.057880287114359E-4]:4.716144943983E-1)[&rate=6.057880287114359E-4]:1.445453522885E-1)[&rate=6.057880287114359E-4]:4.059344799255E-1)[&rate=6.057880287114359E-4]:9.834963127268E-2,(((124[&rate=6.057880287114359E-4]:1.824802890494E-1,122[&rate=6.057880287114359E-4]:1.852125294865E-1)[&rate=6.057880287114359E-4]:6.124781021112E-2,123[&rate=6.057880287114359E-4]:2.464603396976E-1)[&rate=6.057880287114359E-4]:4.355022399383E-1,67[&rate=6.057880287114359E-4]:1.806900292953E-1)[&rate=6.057880287114359E-4]:1.052826187112E-1)[&rate=6.057880287114359E-4]:4.225315587312E-1)[&rate=6.057880287114359E-4]:1.377195568799E-1,(((55[&rate=6.057880287114359E-4]:4.099082735158E-1,(56[&rate=6.057880287114359E-4]:3.552792890554E-1,((54[&rate=6.057880287114359E-4]:9.328001983895E-2,37[&rate=6.057880287114359E-4]:1.697827520794E-1)[&rate=6.057880287114359E-4]:1.654175834068E-1,((59[&rate=6.057880287114359E-4]:2.150072235453E-1,58[&rate=6.057880287114359E-4]:2.341329066054E-1)[&rate=6.057880287114359E-4]:7.809016904051E-2,57[&rate=6.057880287114359E-4]:2.958296330229E-1)[&rate=6.057880287114359E-4]:3.851576780138E-3)[&rate=6.057880287114359E-4]:6.652704100105E-2)[&rate=6.057880287114359E-4]:5.462898446045E-2)[&rate=6.057880287114359E-4]:4.124671115591E-1,68[&rate=6.057880287114359E-4]:7.813917785176E-1)[&rate=6.057880287114359E-4]:4.600499917417E-1,(((((29[&rate=6.057880287114359E-4]:5.689442274082E-1,(5[&rate=6.057880287114359E-4]:2.478887433585E-2,12[&rate=6.057880287114359E-4]:6.314503871931E-2)[&rate=6.057880287114359E-4]:3.989498736204E-1)[&rate=6.057880287114359E-4]:2.950666348707E-1,103[&rate=6.057880287114359E-4]:6.311341499502E-1)[&rate=6.057880287114359E-4]:1.725738275305E0,52[&rate=6.057880287114359E-4]:6.925786906938E-1)[&rate=6.057880287114359E-4]:1.202179511368E-2,((53[&rate=6.057880287114359E-4]:6.281950632036E-1,((134[&rate=6.057880287114359E-4]:3.492384144408E-1,137[&rate=6.057880287114359E-4]:4.20471291153E-1)[&rate=6.057880287114359E-4]:5.493048246729E-1,133[&rate=6.057880287114359E-4]:9.286802254149E-1)[&rate=6.057880287114359E-4]:4.815943347569E-1)[&rate=6.057880287114359E-4]:5.767695980277E-2,((75[&rate=6.057880287114359E-4]:4.702711797589E-1,(76[&rate=6.057880287114359E-4]:4.362569057105E-1,(74[&rate=6.057880287114359E-4]:4.286479012822E-1,70[&rate=6.057880287114359E-4]:3.902917368988E-1)[&rate=6.057880287114359E-4]:7.609004428269E-3)[&rate=6.057880287114359E-4]:3.401427404836E-2)[&rate=6.057880287114359E-4]:1.802168712885E-1,(((72[&rate=6.057880287114359E-4]:4.050204545321E-2,78[&rate=6.057880287114359E-4]:6.241985367253E-2)[&rate=6.057880287114359E-4]:3.093834154208E-1,(71[&rate=6.057880287114359E-4]:3.098631742873E-1,(79[&rate=6.057880287114359E-4]:2.108383328139E-1,82[&rate=6.057880287114359E-4]:2.19057510896E-1)[&rate=6.057880287114359E-4]:1.264221017475E-1)[&rate=6.057880287114359E-4]:3.454283453196E-2)[&rate=6.057880287114359E-4]:9.138135513571E-2,((73[&rate=6.057880287114359E-4]:3.221918675061E-1,77[&rate=6.057880287114359E-4]:3.167124154514E-1)[&rate=6.057880287114359E-4]:4.272634401543E-2,(80[&rate=6.057880287114359E-4]:1.820492062923E-1,81[&rate=6.057880287114359E-4]:1.820492062923E-1)[&rate=6.057880287114359E-4]:1.335539367361E-1)[&rate=6.057880287114359E-4]:1.393623031183E-1)[&rate=6.057880287114359E-4]:1.462075364074E-1)[&rate=6.057880287114359E-4]:7.818470305712E-1)[&rate=6.057880287114359E-4]:1.053174148969E-2)[&rate=6.057880287114359E-4]:7.127187140714E-1,125[&rate=6.057880287114359E-4]:1.198739964906E0)[&rate=6.057880287114359E-4]:2.093684720198E-1)[&rate=6.057880287114359E-4]:1.525026311305E-1)[&rate=6.057880287114359E-4]:3.116522934055E-2,34[&rate=6.057880287114359E-4]:1.437529432799E-2)[&rate=6.057880287114359E-4]:5.267883504118E-2)[&rate=6.057880287114359E-4]:1.188805598412E-2);
tree STATE_54830000 [&joint=-20943.478873165644,lnP=-20943.478873165644] = [&R] (33[&rate=5.872634389393252E-4]:1.917551879785E-1,((34[&rate=5.872634389393252E-4]:3.051872303013E-2,32[&rate=5.872634389393252E-4]:8.600914811043E-3)[&rate=5.872634389393252E-4]:7.500767305287E-2,(((35[&rate=5.872634389393252E-4]:2.76998717485E-1,((36[&rate=5.872634389393252E-4]:3.047421800956E-1,(((((50[&rate=5.872634389393252E-4]:5.29862350064E-1,49[&rate=5.872634389393252E-4]:5.29862350064E-1)[&rate=5.872634389393252E-4]:8.06392832725E-2,((47[&rate=5.872634389393252E-4]:1.344402911111E-2,44[&rate=5.872634389393252E-4]:7.979548236853E-3)[&rate=5.872634389393252E-4]:5.79312273043E-1,51[&rate=5.872634389393252E-4]:5.654338977827E-1)[&rate=5.872634389393252E-4]:5.053221642814E-2)[&rate=5.872634389393252E-4]:1.447584775701E-2,((((41[&rate=5.872634389393252E-4]:2.134904938172E-1,42[&rate=5.872634389393252E-4]:2.189549746915E-1)[&rate=5.872634389393252E-4]:4.318168506166E-2,48[&rate=5.872634389393252E-4]:3.003880258734E-1)[&rate=5.872634389393252E-4]:6.866790706949E-2,43[&rate=5.872634389393252E-4]:3.799848946913E-1)[&rate=5.872634389393252E-4]:1.893160660432E-1,46[&rate=5.872634389393252E-4]:5.693009607345E-1)[&rate=5.872634389393252E-4]:8.846340560475E-2)[&rate=5.872634389393252E-4]:5.366313181255E-2,45[&rate=5.872634389393252E-4]:7.032307768405E-1)[&rate=5.872634389393252E-4]:2.558186570213E-1,((128[&rate=5.872634389393252E-4]:1.177374214683E0,(((60[&rate=5.872634389393252E-4]:1.46349242756E-1,(64[&rate=5.872634389393252E-4]:2.844621177745E-1,62[&rate=5.872634389393252E-4]:3.255580081855E-1)[&rate=5.872634389393252E-4]:1.257205648829E-2)[&rate=5.872634389393252E-4]:1.332692446093E-2,65[&rate=5.872634389393252E-4]:1.59676167217E-1)[&rate=5.872634389393252E-4]:1.761289560705E-1,(61[&rate=5.872634389393252E-4]:1.600842728843E-1,63[&rate=5.872634389393252E-4]:1.189883824733E-1)[&rate=5.872634389393252E-4]:3.675016723209E-1)[&rate=5.872634389393252E-4]:7.895142968755E-1)[&rate=5.872634389393252E-4]:3.176746097149E-1,(((132[&rate=5.872634389393252E-4]:2.159820275971E-1,129[&rate=5.872634389393252E-4]:2.132423015697E-1)[&rate=5.872634389393252E-4]:5.579909538668E-2,(131[&rate=5.872634389393252E-4]:2.269233449143E-1,130[&rate=5.872634389393252E-4]:2.241836188869E-1)[&rate=5.872634389393252E-4]:4.485777806948E-2)[&rate=5.872634389393252E-4]:5.454204602659E-1,(118[&rate=5.872634389393252E-4]:5.818573044602E-1,69[&rate=5.872634389393252E-4]:5.928162085698E-1)[&rate=5.872634389393252E-4]:3.695908541321E-1)[&rate=5.872634389393252E-4]:6.833266932033E-1)[&rate=5.872634389393252E-4]:2.373968217548E-1)[&rate=5.872634389393252E-4]:5.448831476445E-2)[&rate=5.872634389393252E-4]:1.407980097437E-2,(127[&rate=5.872634389393252E-4]:2.464922651301E0,121[&rate=5.872634389393252E-4]:2.02382676089E0)[&rate=5.872634389393252E-4]:3.744472749743E-1)[&rate=5.872634389393252E-4]:4.752078880711E-3)[&rate=5.872634389393252E-4]:2.702173078952E-1,(38[&rate=5.872634389393252E-4]:7.997171857685E-1,((147[&rate=5.872634389393252E-4]:6.445453168056E-1,(((101[&rate=5.872634389393252E-4]:5.602078226131E-1,((((((92[&rate=5.872634389393252E-4]:1.18581546472E-1,(90[&rate=5.872634389393252E-4]:5.432886404963E-2,91[&rate=5.872634389393252E-4]:5.432886404963E-2)[&rate=5.872634389393252E-4]:6.425268242241E-2)[&rate=5.872634389393252E-4]:1.943020161211E-1,(((83[&rate=5.872634389393252E-4]:9.677835991548E-2,86[&rate=5.872634389393252E-4]:9.677835991548E-2)[&rate=5.872634389393252E-4]:3.390496819799E-2,((85[&rate=5.872634389393252E-4]:8.075659182621E-2,93[&rate=5.872634389393252E-4]:9.445522196322E-2)[&rate=5.872634389393252E-4]:1.215637105227E-2,84[&rate=5.872634389393252E-4]:9.291296287847E-2)[&rate=5.872634389393252E-4]:3.7770365235E-2)[&rate=5.872634389393252E-4]:1.56279523263E-1,87[&rate=5.872634389393252E-4]:2.869628513764E-1)[&rate=5.872634389393252E-4]:1.222208107964E-2)[&rate=5.872634389393252E-4]:1.69068151161E-1,(88[&rate=5.872634389393252E-4]:1.594942640287E-1,89[&rate=5.872634389393252E-4]:1.731928941657E-1)[&rate=5.872634389393252E-4]:3.087588195884E-1)[&rate=5.872634389393252E-4]:6.403802242311E-1,((18[&rate=5.872634389393252E-4]:6.563118990041E-1,(10[&rate=5.872634389393252E-4]:3.126381423508E-1,15[&rate=5.872634389393252E-4]:3.509943067343E-1)[&rate=5.872634389393252E-4]:2.970984141875E-1)[&rate=5.872634389393252E-4]:1.19900756105E-2,6[&rate=5.872634389393252E-4]:6.052882759844E-1)[&rate=5.872634389393252E-4]:1.567379898705E-2)[&rate=5.872634389393252E-4]:8.119844461908E-3,3[&rate=5.872634389393252E-4]:5.770271249129E-1)[&rate=5.872634389393252E-4]:7.593487653624E-1,(((142[&rate=5.872634389393252E-4]:6.577655943978E-1,(144[&rate=5.872634389393252E-4]:5.225765670538E-1,(145[&rate=5.872634389393252E-4]:1.631561070378E-1,141[&rate=5.872634389393252E-4]:1.604163810102E-1)[&rate=5.872634389393252E-4]:3.648999120709E-1)[&rate=5.872634389393252E-4]:1.297095752891E-1)[&rate=5.872634389393252E-4]:7.155096405899E-1,((((28[&rate=5.872634389393252E-4]:7.961338378838E-1,21[&rate=5.872634389393252E-4]:7.714763036373E-1)[&rate=5.872634389393252E-4]:1.660342959508E-1,1[&rate=5.872634389393252E-4]:1.758667639716E-1)[&rate=5.872634389393252E-4]:2.821353641754E-2,24[&rate=5.872634389393252E-4]:9.849022181974E-1)[&rate=5.872634389393252E-4]:2.096645892249E-1,((((20[&rate=5.872634389393252E-4]:3.896303247404E-1,25[&rate=5.872634389393252E-4]:4.088084069322E-1)[&rate=5.872634389393252E-4]:1.444709471823E-1,23[&rate=5.872634389393252E-4]:5.423204500048E-1)[&rate=5.872634389393252E-4]:1.028242755733E-1,(140[&rate=5.872634389393252E-4]:5.024858597632E-1,11[&rate=5.872634389393252E-4]:5.21663941955E-1)[&rate=5.872634389393252E-4]:3.854927677397E-2)[&rate=5.872634389393252E-4]:5.337916871021E-1,102[&rate=5.872634389393252E-4]:2.825148117358E-2)[&rate=5.872634389393252E-4]:4.671490632411E-3)[&rate=5.872634389393252E-4]:9.377692071595E-2)[&rate=5.872634389393252E-4]:4.217026629243E-3,((((((112[&rate=5.872634389393252E-4]:4.52585275168E-1,(4[&rate=5.872634389393252E-4]:8.031204369492E-3,30[&rate=5.872634389393252E-4]:1.806339440955E-1)[&rate=5.872634389393252E-4]:3.870198242233E-1)[&rate=5.872634389393252E-4]:2.023984042127E-1,(17[&rate=5.872634389393252E-4]:4.998852114502E-1,14[&rate=5.872634389393252E-4]:4.615290470665E-1)[&rate=5.872634389393252E-4]:1.934546323142E-1)[&rate=5.872634389393252E-4]:2.917992718235E-2,9[&rate=5.872634389393252E-4]:6.75944428481E-1)[&rate=5.872634389393252E-4]:2.807484138134E-1,113[&rate=5.872634389393252E-4]:9.649120203765E-1)[&rate=5.872634389393252E-4]:2.705165315796E-3,((117[&rate=5.872634389393252E-4]:5.197335764576E-1,105[&rate=5.872634389393252E-4]:4.895965901563E-1)[&rate=5.872634389393252E-4]:1.986994381486E-1,110[&rate=5.872634389393252E-4]:7.10213836524E-1)[&rate=5.872634389393252E-4]:2.519238971136E-1)[&rate=5.872634389393252E-4]:1.164242743157E-1,(((13[&rate=5.872634389393252E-4]:4.919035667356E-1,19[&rate=5.872634389393252E-4]:5.302597311193E-1)[&rate=5.872634389393252E-4]:3.06633462674E-1,(115[&rate=5.872634389393252E-4]:6.864236654181E-1,(((108[&rate=5.872634389393252E-4]:2.037470781893E-1,107[&rate=5.872634389393252E-4]:2.064868042166E-1)[&rate=5.872634389393252E-4]:1.860807678057E-1,(114[&rate=5.872634389393252E-4]:8.619370209837E-2,104[&rate=5.872634389393252E-4]:1.464676747011E-1)[&rate=5.872634389393252E-4]:2.460998973212E-1)[&rate=5.872634389393252E-4]:9.878952405222E-2,109[&rate=5.872634389393252E-4]:5.105351782663E-1)[&rate=5.872634389393252E-4]:2.553405419463E-1)[&rate=5.872634389393252E-4]:2.992158316964E-2)[&rate=5.872634389393252E-4]:1.782187966871E-1,((148[&rate=5.872634389393252E-4]:3.027294829234E-1,143[&rate=5.872634389393252E-4]:2.99989756896E-1)[&rate=5.872634389393252E-4]:4.842832313797E-1,(((111[&rate=5.872634389393252E-4]:2.05526669647E-2,106[&rate=5.872634389393252E-4]:4.114310800326E-3)[&rate=5.872634389393252E-4]:4.916836481539E-1,139[&rate=5.872634389393252E-4]:6.875787808719E-1)[&rate=5.872634389393252E-4]:2.347055995123E-1,116[&rate=5.872634389393252E-4]:6.702295858637E-1)[&rate=5.872634389393252E-4]:7.84269640556E-2)[&rate=5.872634389393252E-4]:1.459074953555E-1)[&rate=5.872634389393252E-4]:1.072856339113E-1)[&rate=5.872634389393252E-4]:1.208480618828E-1)[&rate=5.872634389393252E-4]:2.081986971515E-1)[&rate=5.872634389393252E-4]:2.265716583653E-1)[&rate=5.872634389393252E-4]:8.744182029788E-1,(97[&rate=5.872634389393252E-4]:3.62336157297E-1,(146[&rate=5.872634389393252E-4]:5.491110102273E-1,(16[&rate=5.872634389393252E-4]:2.428428760836E0,(((31[&rate=5.872634389393252E-4]:8.049558388879E-1,(26[&rate=5.872634389393252E-4]:6.910177477946E-1,(7[&rate=5.872634389393252E-4]:2.059099938603E-1,8[&rate=5.872634389393252E-4]:2.059099938603E-1)[&rate=5.872634389393252E-4]:3.782584388657E-1)[&rate=5.872634389393252E-4]:7.01024746549E-2)[&rate=5.872634389393252E-4]:1.505493442513E-2,(22[&rate=5.872634389393252E-4]:4.311557480299E-1,27[&rate=5.872634389393252E-4]:4.475941041943E-1)[&rate=5.872634389393252E-4]:3.34060504735E-1)[&rate=5.872634389393252E-4]:1.73288630929E-1,2[&rate=5.872634389393252E-4]:7.659021439679E-1)[&rate=5.872634389393252E-4]:1.53375949358E0)[&rate=5.872634389393252E-4]:8.595659627359E-2)[&rate=5.872634389393252E-4]:4.481977670828E-3)[&rate=5.872634389393252E-4]:2.808745793489E-2)[&rate=5.872634389393252E-4]:1.089615588345E-1,40[&rate=5.872634389393252E-4]:5.704234254326E-1)[&rate=5.872634389393252E-4]:1.674484219266E-2)[&rate=5.872634389393252E-4]:1.320417475532E-1,(39[&rate=5.872634389393252E-4]:5.254048499475E-1,(((99[&rate=5.872634389393252E-4]:4.922597392635E-1,96[&rate=5.872634389393252E-4]:4.567406135806E-1)[&rate=5.872634389393252E-4]:8.894602070625E-2,98[&rate=5.872634389393252E-4]:5.593478364725E-1)[&rate=5.872634389393252E-4]:4.049545012696E-2,(95[&rate=5.872634389393252E-4]:4.745004516163E-1,(100[&rate=5.872634389393252E-4]:1.578207848915E-1,94[&rate=5.872634389393252E-4]:1.578207848915E-1)[&rate=5.872634389393252E-4]:2.319802131728E-1)[&rate=5.872634389393252E-4]:1.362717967319E-1)[&rate=5.872634389393252E-4]:5.397686389436E-2)[&rate=5.872634389393252E-4]:1.938051652309E-1)[&rate=5.872634389393252E-4]:1.488131815191E-1)[&rate=5.872634389393252E-4]:3.498642861271E-1)[&rate=5.872634389393252E-4]:2.064727990996E-1,(((66[&rate=5.872634389393252E-4]:2.796323070828E-1,(119[&rate=5.872634389393252E-4]:1.922147814915E0,((((138[&rate=5.872634389393252E-4]:1.733917733292E-1,136[&rate=5.872634389393252E-4]:4.188492401402E-2)[&rate=5.872634389393252E-4]:4.201263838102E-1,135[&rate=5.872634389393252E-4]:3.935181571394E-1)[&rate=5.872634389393252E-4]:5.272998296419E-1,120[&rate=5.872634389393252E-4]:1.172872781302E0)[&rate=5.872634389393252E-4]:5.230179719086E-1,126[&rate=5.872634389393252E-4]:1.006078641526E0)[&rate=5.872634389393252E-4]:1.303666507455E-1)[&rate=5.872634389393252E-4]:3.903612044967E-1)[&rate=5.872634389393252E-4]:2.061203060197E-2,(((123[&rate=5.872634389393252E-4]:3.701845304949E-2,124[&rate=5.872634389393252E-4]:3.428621261236E-2)[&rate=5.872634389393252E-4]:2.769951824566E-1,122[&rate=5.872634389393252E-4]:3.140136355061E-1)[&rate=5.872634389393252E-4]:3.575516771259E-1,67[&rate=5.872634389393252E-4]:1.702927622913E-1)[&rate=5.872634389393252E-4]:1.299515753934E-1)[&rate=5.872634389393252E-4]:3.294990027171E-1,(((55[&rate=5.872634389393252E-4]:2.49275763836E-1,(((58[&rate=5.872634389393252E-4]:2.092013560031E-1,57[&rate=5.872634389393252E-4]:1.928079133801E-1)[&rate=5.872634389393252E-4]:1.583518670462E-2,(37[&rate=5.872634389393252E-4]:2.351087545678E-1,(59[&rate=5.872634389393252E-4]:1.319292535792E-1,54[&rate=5.872634389393252E-4]:9.367788745901E-2)[&rate=5.872634389393252E-4]:6.492813486832E-2)[&rate=5.872634389393252E-4]:9.053471200014E-3)[&rate=5.872634389393252E-4]:2.515555715011E-2,56[&rate=5.872634389393252E-4]:2.228696954861E-1)[&rate=5.872634389393252E-4]:2.640606834993E-2)[&rate=5.872634389393252E-4]:2.251545285561E-1,68[&rate=5.872634389393252E-4]:4.334466858348E-1)[&rate=5.872634389393252E-4]:3.6458712338E-1,(((((75[&rate=5.872634389393252E-4]:5.784139606664E-1,((74[&rate=5.872634389393252E-4]:3.358880542952E-1,70[&rate=5.872634389393252E-4]:2.975318899118E-1)[&rate=5.872634389393252E-4]:5.166978688926E-2,76[&rate=5.872634389393252E-4]:3.875578411845E-1)[&rate=5.872634389393252E-4]:1.908561194819E-1)[&rate=5.872634389393252E-4]:1.791302912666E-1,((82[&rate=5.872634389393252E-4]:4.086215682063E-1,((72[&rate=5.872634389393252E-4]:1.738903816189E-2,78[&rate=5.872634389393252E-4]:3.930684638121E-2)[&rate=5.872634389393252E-4]:1.732876477209E-1,79[&rate=5.872634389393252E-4]:2.125944941021E-1)[&rate=5.872634389393252E-4]:1.878078960221E-1)[&rate=5.872634389393252E-4]:1.244305359204E-1,((((80[&rate=5.872634389393252E-4]:1.883653532347E-2,81[&rate=5.872634389393252E-4]:1.883653532347E-2)[&rate=5.872634389393252E-4]:2.969665616173E-1,73[&rate=5.872634389393252E-4]:3.651181654339E-1)[&rate=5.872634389393252E-4]:1.522375040054E-2,71[&rate=5.872634389393252E-4]:3.118487651496E-1)[&rate=5.872634389393252E-4]:2.71080017038E-2,77[&rate=5.872634389393252E-4]:4.019704654835E-1)[&rate=5.872634389393252E-4]:1.584788989172E-1)[&rate=5.872634389393252E-4]:1.916154354776E-1)[&rate=5.872634389393252E-4]:6.540977228413E-1,53[&rate=5.872634389393252E-4]:6.651789161622E-1)[&rate=5.872634389393252E-4]:1.09800507349E-1,(52[&rate=5.872634389393252E-4]:5.689139765659E-1,(((29[&rate=5.872634389393252E-4]:4.328188681361E-1,(5[&rate=5.872634389393252E-4]:8.019742605023E-2,12[&rate=5.872634389393252E-4]:1.185535904337E-1)[&rate=5.872634389393252E-4]:2.074159626339E-1)[&rate=5.872634389393252E-4]:2.422713038844E-1,103[&rate=5.872634389393252E-4]:4.422134596917E-1)[&rate=5.872634389393252E-4]:1.655120561641E0,((137[&rate=5.872634389393252E-4]:2.566992705712E-1,133[&rate=5.872634389393252E-4]:2.156033801602E-1)[&rate=5.872634389393252E-4]:1.74308811345E-1,134[&rate=5.872634389393252E-4]:3.597752052041E-1)[&rate=5.872634389393252E-4]:8.170108709235E-1)[&rate=5.872634389393252E-4]:1.358736897941E-1)[&rate=5.872634389393252E-4]:2.142621682567E-1)[&rate=5.872634389393252E-4]:3.544451610435E-1,125[&rate=5.872634389393252E-4]:9.190420708934E-1)[&rate=5.872634389393252E-4]:4.565840498805E-2)[&rate=5.872634389393252E-4]:3.794301689594E-1)[&rate=5.872634389393252E-4]:1.239454840778E-1)[&rate=5.872634389393252E-4]:2.148512702334E-1)[&rate=5.872634389393252E-4]:1.026671480599E-1);
tree STATE_54840000 [&joint=-20970.228134521964,lnP=-20970.228134521964] = [&R] (32[&rate=5.966384466229239E-4]:8.382846617066E-2,((33[&rate=5.966384466229239E-4]:5.005123975931E-3,34[&rate=5.966384466229239E-4]:2.14434801403E-2)[&rate=5.966384466229239E-4]:4.79016680964E-3,((((((123[&rate=5.966384466229239E-4]:3.015367884254E-1,124[&rate=5.966384466229239E-4]:2.988045479882E-1)[&rate=5.966384466229239E-4]:1.140050911911E-1,122[&rate=5.966384466229239E-4]:4.155418796165E-1)[&rate=5.966384466229239E-4]:3.848805580879E-1,67[&rate=5.966384466229239E-4]:2.991498873638E-1)[&rate=5.966384466229239E-4]:1.89415904571E-1,(((((138[&rate=5.966384466229239E-4]:3.530354254721E-1,136[&rate=5.966384466229239E-4]:2.215285761569E-1)[&rate=5.966384466229239E-4]:2.407767771284E-1,135[&rate=5.966384466229239E-4]:3.938122026005E-1)[&rate=5.966384466229239E-4]:4.499392068922E-1,119[&rate=5.966384466229239E-4]:1.191696614972E0)[&rate=5.966384466229239E-4]:7.759142903038E-1,(120[&rate=5.966384466229239E-4]:1.763711250462E0,126[&rate=5.966384466229239E-4]:1.073899138777E0)[&rate=5.966384466229239E-4]:1.080092438548E-1)[&rate=5.966384466229239E-4]:4.181196916896E-1,66[&rate=5.966384466229239E-4]:3.528538846367E-1)[&rate=5.966384466229239E-4]:1.357119072981E-1)[&rate=5.966384466229239E-4]:1.793545542111E-1,(((57[&rate=5.966384466229239E-4]:5.000586974842E-1,((59[&rate=5.966384466229239E-4]:1.217910268364E-1,((58[&rate=5.966384466229239E-4]:5.972739851522E-2,54[&rate=5.966384466229239E-4]:2.350349334893E-3)[&rate=5.966384466229239E-4]:1.86816102189E-2,37[&rate=5.966384466229239E-4]:9.753469179423E-2)[&rate=5.966384466229239E-4]:6.250770116238E-2)[&rate=5.966384466229239E-4]:2.735168347453E-1,(55[&rate=5.966384466229239E-4]:1.465685292962E-1,56[&rate=5.966384466229239E-4]:1.465685292962E-1)[&rate=5.966384466229239E-4]:2.405426109739E-1)[&rate=5.966384466229239E-4]:1.020185954654E-1)[&rate=5.966384466229239E-4]:1.929505625742E-1,68[&rate=5.966384466229239E-4]:6.410966917524E-1)[&rate=5.966384466229239E-4]:3.861828740245E-1,((53[&rate=5.966384466229239E-4]:7.061459374916E-1,(((133[&rate=5.966384466229239E-4]:5.234600365188E-1,(137[&rate=5.966384466229239E-4]:5.17244801762E-1,134[&rate=5.966384466229239E-4]:4.460119250498E-1)[&rate=5.966384466229239E-4]:4.731112516788E-2)[&rate=5.966384466229239E-4]:6.517104407228E-1,((75[&rate=5.966384466229239E-4]:7.177355383735E-1,(76[&rate=5.966384466229239E-4]:6.420241295836E-1,(70[&rate=5.966384466229239E-4]:4.189778095963E-1,74[&rate=5.966384466229239E-4]:4.573339739798E-1)[&rate=5.966384466229239E-4]:1.846901556038E-1)[&rate=5.966384466229239E-4]:7.571140878993E-2)[&rate=5.966384466229239E-4]:8.676716320144E-3,((71[&rate=5.966384466229239E-4]:2.487599657873E-1,(80[&rate=5.966384466229239E-4]:3.992754300651E-2,81[&rate=5.966384466229239E-4]:3.992754300651E-2)[&rate=5.966384466229239E-4]:2.280105049725E-1)[&rate=5.966384466229239E-4]:1.671855568344E-1,((77[&rate=5.966384466229239E-4]:3.271042058038E-1,73[&rate=5.966384466229239E-4]:3.325836578586E-1)[&rate=5.966384466229239E-4]:1.358662576987E-1,(79[&rate=5.966384466229239E-4]:2.345346101797E-1,((72[&rate=5.966384466229239E-4]:1.035100912012E-1,78[&rate=5.966384466229239E-4]:1.254278994205E-1)[&rate=5.966384466229239E-4]:1.167437380354E-2,82[&rate=5.966384466229239E-4]:1.453214513062E-1)[&rate=5.966384466229239E-4]:9.743233695562E-2)[&rate=5.966384466229239E-4]:1.928194149667E-1)[&rate=5.966384466229239E-4]:1.598875774928E-2)[&rate=5.966384466229239E-4]:2.419735813871E-1)[&rate=5.966384466229239E-4]:4.131417841918E-1)[&rate=5.966384466229239E-4]:2.758631544108E-1,(52[&rate=5.966384466229239E-4]:5.728534202006E-1,((29[&rate=5.966384466229239E-4]:3.567769353095E-1,(5[&rate=5.966384466229239E-4]:4.000693928189E-2,12[&rate=5.966384466229239E-4]:7.836310366535E-2)[&rate=5.966384466229239E-4]:1.715645165756E-1)[&rate=5.966384466229239E-4]:4.198554123441E-1,103[&rate=5.966384466229239E-4]:5.437556353248E-1)[&rate=5.966384466229239E-4]:1.693391519437E0)[&rate=5.966384466229239E-4]:1.042974357949E-1)[&rate=5.966384466229239E-4]:3.719180280741E-2)[&rate=5.966384466229239E-4]:3.878880256902E-1,125[&rate=5.966384466229239E-4]:8.836514495205E-1)[&rate=5.966384466229239E-4]:3.102947829231E-1)[&rate=5.966384466229239E-4]:1.883614181413E-1)[&rate=5.966384466229239E-4]:1.251916613292E-1,(((35[&rate=5.966384466229239E-4]:4.838170492772E-2,((127[&rate=5.966384466229239E-4]:2.35669247103E0,121[&rate=5.966384466229239E-4]:1.915596580619E0)[&rate=5.966384466229239E-4]:1.676004125145E-1,36[&rate=5.966384466229239E-4]:3.744938338909E-3)[&rate=5.966384466229239E-4]:9.121210905457E-2)[&rate=5.966384466229239E-4]:9.178504704877E-2,((((47[&rate=5.966384466229239E-4]:1.436347648688E-1,44[&rate=5.966384466229239E-4]:1.381702839946E-1)[&rate=5.966384466229239E-4]:4.981854555908E-1,45[&rate=5.966384466229239E-4]:6.336234991482E-1)[&rate=5.966384466229239E-4]:1.104594292226E-1,((51[&rate=5.966384466229239E-4]:5.278250918204E-1,(((48[&rate=5.966384466229239E-4]:2.885910448421E-1,(42[&rate=5.966384466229239E-4]:1.925081708853E-1,41[&rate=5.966384466229239E-4]:1.870436900111E-1)[&rate=5.966384466229239E-4]:5.783150783656E-2)[&rate=5.966384466229239E-4]:1.343503875329E-1,43[&rate=5.966384466229239E-4]:4.338703941235E-1)[&rate=5.966384466229239E-4]:5.219364730909E-2,46[&rate=5.966384466229239E-4]:4.860640414326E-1)[&rate=5.966384466229239E-4]:6.908345475923E-2)[&rate=5.966384466229239E-4]:1.092520242423E-1,(50[&rate=5.966384466229239E-4]:5.316640678231E-1,49[&rate=5.966384466229239E-4]:5.316640678231E-1)[&rate=5.966384466229239E-4]:9.994856736525E-2)[&rate=5.966384466229239E-4]:8.788012924808E-2)[&rate=5.966384466229239E-4]:1.012089213638E-1,((((132[&rate=5.966384466229239E-4]:2.318266465626E-1,129[&rate=5.966384466229239E-4]:2.290869205353E-1)[&rate=5.966384466229239E-4]:5.207429660542E-2,(131[&rate=5.966384466229239E-4]:6.971490025893E-2,130[&rate=5.966384466229239E-4]:6.697517423157E-2)[&rate=5.966384466229239E-4]:2.141860429091E-1)[&rate=5.966384466229239E-4]:3.09986875241E-1,(69[&rate=5.966384466229239E-4]:7.325350278311E-1,118[&rate=5.966384466229239E-4]:7.215761237214E-1)[&rate=5.966384466229239E-4]:6.558270030188E-3)[&rate=5.966384466229239E-4]:6.055359825903E-1,((((60[&rate=5.966384466229239E-4]:1.100352717003E-1,65[&rate=5.966384466229239E-4]:1.100352717003E-1)[&rate=5.966384466229239E-4]:6.76739834598E-2,(64[&rate=5.966384466229239E-4]:1.322581995016E-1,62[&rate=5.966384466229239E-4]:1.733540899126E-1)[&rate=5.966384466229239E-4]:1.961359871653E-1)[&rate=5.966384466229239E-4]:6.285535509527E-2,(61[&rate=5.966384466229239E-4]:1.993786483393E-1,63[&rate=5.966384466229239E-4]:1.582827579283E-1)[&rate=5.966384466229239E-4]:2.329667838338E-1)[&rate=5.966384466229239E-4]:4.893990079384E-1,128[&rate=5.966384466229239E-4]:7.820184127142E-1)[&rate=5.966384466229239E-4]:4.119259362304E-1)[&rate=5.966384466229239E-4]:4.247437130814E-1)[&rate=5.966384466229239E-4]:5.024581323817E-2)[&rate=5.966384466229239E-4]:5.367117008558E-1,(38[&rate=5.966384466229239E-4]:9.820766212961E-1,(((((147[&rate=5.966384466229239E-4]:5.093694096286E-1,((101[&rate=5.966384466229239E-4]:8.345529592844E-1,((((6[&rate=5.966384466229239E-4]:4.550283690762E-1,(18[&rate=5.966384466229239E-4]:5.10164027032E-1,(10[&rate=5.966384466229239E-4]:2.197044002835E-1,15[&rate=5.966384466229239E-4]:2.580605646669E-1)[&rate=5.966384466229239E-4]:2.438842842828E-1)[&rate=5.966384466229239E-4]:7.878040674248E-3)[&rate=5.966384466229239E-4]:2.744066567528E-1,((87[&rate=5.966384466229239E-4]:1.887357156478E-1,(((85[&rate=5.966384466229239E-4]:4.835996175256E-2,83[&rate=5.966384466229239E-4]:4.835996175256E-2)[&rate=5.966384466229239E-4]:7.621445686534E-2,((86[&rate=5.966384466229239E-4]:7.819123883356E-2,93[&rate=5.966384466229239E-4]:9.188986897058E-2)[&rate=5.966384466229239E-4]:2.757880337899E-2,84[&rate=5.966384466229239E-4]:1.057700422126E-1)[&rate=5.966384466229239E-4]:1.880437640535E-2)[&rate=5.966384466229239E-4]:9.544568620818E-3,(92[&rate=5.966384466229239E-4]:1.020407383949E-1,(90[&rate=5.966384466229239E-4]:3.302957217324E-2,91[&rate=5.966384466229239E-4]:3.302957217324E-2)[&rate=5.966384466229239E-4]:6.901116622165E-2)[&rate=5.966384466229239E-4]:4.577687898084E-2)[&rate=5.966384466229239E-4]:5.461672840906E-2)[&rate=5.966384466229239E-4]:1.346925326845E-1,(88[&rate=5.966384466229239E-4]:1.982192371667E-1,89[&rate=5.966384466229239E-4]:2.119178673037E-1)[&rate=5.966384466229239E-4]:1.252090111656E-1)[&rate=5.966384466229239E-4]:8.936780103733E-1)[&rate=5.966384466229239E-4]:3.311504828557E-2,3[&rate=5.966384466229239E-4]:7.10495279594E-1)[&rate=5.966384466229239E-4]:8.780731352349E-1,(((((((4[&rate=5.966384466229239E-4]:2.606380698981E-1,30[&rate=5.966384466229239E-4]:4.332408096242E-1)[&rate=5.966384466229239E-4]:3.980784150618E-1,(9[&rate=5.966384466229239E-4]:6.77046064124E-1,((17[&rate=5.966384466229239E-4]:3.168819355444E-1,14[&rate=5.966384466229239E-4]:2.785257711608E-1)[&rate=5.966384466229239E-4]:2.165999831146E-1,113[&rate=5.966384466229239E-4]:4.951257542754E-1)[&rate=5.966384466229239E-4]:1.901394879307E-1)[&rate=5.966384466229239E-4]:3.098548932914E-2)[&rate=5.966384466229239E-4]:1.893660947462E-3,112[&rate=5.966384466229239E-4]:7.181443924826E-1)[&rate=5.966384466229239E-4]:1.105782569381E-1,((105[&rate=5.966384466229239E-4]:5.243869359338E-1,117[&rate=5.966384466229239E-4]:5.545239222352E-1)[&rate=5.966384466229239E-4]:5.584606722415E-2,110[&rate=5.966384466229239E-4]:6.02150811377E-1)[&rate=5.966384466229239E-4]:2.21092385989E-1)[&rate=5.966384466229239E-4]:1.791526046421E-1,(((13[&rate=5.966384466229239E-4]:5.39765836516E-1,19[&rate=5.966384466229239E-4]:5.781220008997E-1)[&rate=5.966384466229239E-4]:3.239013963877E-1,(115[&rate=5.966384466229239E-4]:6.633950611177E-1,(((107[&rate=5.966384466229239E-4]:2.212960141545E-1,108[&rate=5.966384466229239E-4]:2.185562881271E-1)[&rate=5.966384466229239E-4]:3.216709751564E-2,(114[&rate=5.966384466229239E-4]:7.780660963809E-2,104[&rate=5.966384466229239E-4]:1.380805822409E-1)[&rate=5.966384466229239E-4]:1.153825294292E-1)[&rate=5.966384466229239E-4]:2.192403945881E-1,109[&rate=5.966384466229239E-4]:4.918815884499E-1)[&rate=5.966384466229239E-4]:2.509655274623E-1)[&rate=5.966384466229239E-4]:1.180803909641E-1)[&rate=5.966384466229239E-4]:7.656174733043E-2,((148[&rate=5.966384466229239E-4]:3.839801110145E-1,143[&rate=5.966384466229239E-4]:3.812403849872E-1)[&rate=5.966384466229239E-4]:3.541613833878E-1,(116[&rate=5.966384466229239E-4]:6.539624187894E-1,(139[&rate=5.966384466229239E-4]:5.800160420614E-1,(106[&rate=5.966384466229239E-4]:3.546765126552E-2,111[&rate=5.966384466229239E-4]:5.19060074299E-2)[&rate=5.966384466229239E-4]:3.527675688781E-1)[&rate=5.966384466229239E-4]:3.260011712485E-1)[&rate=5.966384466229239E-4]:4.582291122925E-2)[&rate=5.966384466229239E-4]:1.582518693936E-1)[&rate=5.966384466229239E-4]:6.76462738287E-2)[&rate=5.966384466229239E-4]:1.964897236333E-1,(142[&rate=5.966384466229239E-4]:3.576450184164E-1,(144[&rate=5.966384466229239E-4]:1.822889448289E-1,(145[&rate=5.966384466229239E-4]:1.034251471772E-1,141[&rate=5.966384466229239E-4]:1.006854211496E-1)[&rate=5.966384466229239E-4]:8.434324970667E-2)[&rate=5.966384466229239E-4]:1.698766215325E-1)[&rate=5.966384466229239E-4]:1.019322699006E0)[&rate=5.966384466229239E-4]:1.370828509858E-2,(((((25[&rate=5.966384466229239E-4]:4.477738619997E-1,20[&rate=5.966384466229239E-4]:4.28595779808E-1)[&rate=5.966384466229239E-4]:1.666477204122E-1,23[&rate=5.966384466229239E-4]:6.034626783023E-1)[&rate=5.966384466229239E-4]:2.33272852939E-1,(140[&rate=5.966384466229239E-4]:4.46645409847E-1,11[&rate=5.966384466229239E-4]:4.658234920387E-1)[&rate=5.966384466229239E-4]:2.859805323534E-1)[&rate=5.966384466229239E-4]:3.21207025173E-1,(((28[&rate=5.966384466229239E-4]:5.831595621476E-1,21[&rate=5.966384466229239E-4]:5.585020279012E-1)[&rate=5.966384466229239E-4]:2.545828506457E-1,1[&rate=5.966384466229239E-4]:5.14410429304E-2)[&rate=5.966384466229239E-4]:5.875279140646E-2,24[&rate=5.966384466229239E-4]:8.910157521451E-1)[&rate=5.966384466229239E-4]:2.778857083789E-1)[&rate=5.966384466229239E-4]:3.624593822465E-2,102[&rate=5.966384466229239E-4]:4.350356313225E-2)[&rate=5.966384466229239E-4]:1.005970969229E-1)[&rate=5.966384466229239E-4]:4.472074808011E-1)[&rate=5.966384466229239E-4]:2.487242704832E-1)[&rate=5.966384466229239E-4]:3.995155913005E-1,(16[&rate=5.966384466229239E-4]:2.331533209229E0,(((31[&rate=5.966384466229239E-4]:5.858845136365E-1,(22[&rate=5.966384466229239E-4]:3.401687075116E-1,27[&rate=5.966384466229239E-4]:3.56607063676E-1)[&rate=5.966384466229239E-4]:1.909212855769E-1)[&rate=5.966384466229239E-4]:1.245916578061E-1,(26[&rate=5.966384466229239E-4]:4.968374261393E-1,(7[&rate=5.966384466229239E-4]:1.071412918752E-1,8[&rate=5.966384466229239E-4]:1.071412918752E-1)[&rate=5.966384466229239E-4]:2.828468191955E-1)[&rate=5.966384466229239E-4]:1.69803128865E-1)[&rate=5.966384466229239E-4]:2.093108494225E-1,2[&rate=5.966384466229239E-4]:6.92389760591E-1)[&rate=5.966384466229239E-4]:1.510376325351E0)[&rate=5.966384466229239E-4]:1.486410847894E-2)[&rate=5.966384466229239E-4]:1.910879688571E-1)[&rate=5.966384466229239E-4]:4.882894408849E-2,97[&rate=5.966384466229239E-4]:4.297830531706E-1)[&rate=5.966384466229239E-4]:8.800843525249E-2,(146[&rate=5.966384466229239E-4]:4.848629657077E-1,39[&rate=5.966384466229239E-4]:3.646443864728E-1)[&rate=5.966384466229239E-4]:2.241853533165E-1)[&rate=5.966384466229239E-4]:9.40626392053E-2,(((99[&rate=5.966384466229239E-4]:4.290195970832E-1,96[&rate=5.966384466229239E-4]:3.935004714003E-1)[&rate=5.966384466229239E-4]:1.414383023681E-1,98[&rate=5.966384466229239E-4]:5.485999759541E-1)[&rate=5.966384466229239E-4]:1.808334812838E-2,(95[&rate=5.966384466229239E-4]:4.145570684478E-1,(100[&rate=5.966384466229239E-4]:2.594507123087E-1,94[&rate=5.966384466229239E-4]:2.594507123087E-1)[&rate=5.966384466229239E-4]:7.040690258698E-2)[&rate=5.966384466229239E-4]:1.630552173834E-1)[&rate=5.966384466229239E-4]:2.446243554584E-1)[&rate=5.966384466229239E-4]:4.848942864093E-2,40[&rate=5.966384466229239E-4]:7.313818076355E-1)[&rate=5.966384466229239E-4]:3.190008245897E-1)[&rate=5.966384466229239E-4]:2.971672780516E-1)[&rate=5.966384466229239E-4]:1.162335546428E-1)[&rate=5.966384466229239E-4]:9.613533810492E-2)[&rate=5.966384466229239E-4]:7.95126274398E-2);
tree STATE_54850000 [&joint=-20959.25973287728,lnP=-20959.25973287728] = [&R] (33[&rate=5.893767519927538E-4]:1.70891313047E-1,((((34[&rate=5.893767519927538E-4]:1.819141347503E-2,((((123[&rate=5.893767519927538E-4]:1.518452924956E-1,122[&rate=5.893767519927538E-4]:1.518452924956E-1)[&rate=5.893767519927538E-4]:5.410714458098E-2,124[&rate=5.893767519927538E-4]:2.032201966394E-1)[&rate=5.893767519927538E-4]:4.723118878481E-1,67[&rate=5.893767519927538E-4]:1.76991774584E-1)[&rate=5.893767519927538E-4]:2.154932264532E-1,(66[&rate=5.893767519927538E-4]:2.178788398007E-1,((126[&rate=5.893767519927538E-4]:9.256499772556E-1,119[&rate=5.893767519927538E-4]:1.711352499899E0)[&rate=5.893767519927538E-4]:5.053806634366E-1,(120[&rate=5.893767519927538E-4]:9.031608862759E-1,((138[&rate=5.893767519927538E-4]:2.098912356347E-1,136[&rate=5.893767519927538E-4]:7.838438631954E-2)[&rate=5.893767519927538E-4]:2.749157975087E-1,135[&rate=5.893767519927538E-4]:2.848070331434E-1)[&rate=5.893767519927538E-4]:3.66299058612E-1)[&rate=5.893767519927538E-4]:1.217681866101E0)[&rate=5.893767519927538E-4]:3.402238879357E-2)[&rate=5.893767519927538E-4]:1.746061612366E-1)[&rate=5.893767519927538E-4]:4.887201110678E-1)[&rate=5.893767519927538E-4]:4.777987975016E-3,32[&rate=5.893767519927538E-4]:1.051593230961E-3)[&rate=5.893767519927538E-4]:4.565912286719E-2,(((57[&rate=5.893767519927538E-4]:3.818185027829E-1,(37[&rate=5.893767519927538E-4]:3.983801639493E-1,((55[&rate=5.893767519927538E-4]:3.127113198066E-1,56[&rate=5.893767519927538E-4]:3.127113198066E-1)[&rate=5.893767519927538E-4]:9.759319324609E-3,((54[&rate=5.893767519927538E-4]:2.229563034057E-1,59[&rate=5.893767519927538E-4]:2.612076695259E-1)[&rate=5.893767519927538E-4]:2.851550275481E-2,58[&rate=5.893767519927538E-4]:3.088488553409E-1)[&rate=5.893767519927538E-4]:4.094418816205E-2)[&rate=5.893767519927538E-4]:2.946143738629E-2)[&rate=5.893767519927538E-4]:1.895746451666E-2)[&rate=5.893767519927538E-4]:5.585890126273E-1,68[&rate=5.893767519927538E-4]:8.884949471041E-1)[&rate=5.893767519927538E-4]:1.492827038532E-1,(((((75[&rate=5.893767519927538E-4]:6.969433343114E-1,((74[&rate=5.893767519927538E-4]:4.785197050921E-1,70[&rate=5.893767519927538E-4]:4.401635407086E-1)[&rate=5.893767519927538E-4]:6.357557533336E-2,76[&rate=5.893767519927538E-4]:5.420952804255E-1)[&rate=5.893767519927538E-4]:1.548480538859E-1)[&rate=5.893767519927538E-4]:1.976615699537E-2,(((77[&rate=5.893767519927538E-4]:2.940491754386E-1,73[&rate=5.893767519927538E-4]:2.995286274933E-1)[&rate=5.893767519927538E-4]:1.561607220634E-1,((78[&rate=5.893767519927538E-4]:1.347967253647E-1,72[&rate=5.893767519927538E-4]:1.128789171454E-1)[&rate=5.893767519927538E-4]:1.932126695136E-1,(79[&rate=5.893767519927538E-4]:1.632299108273E-1,82[&rate=5.893767519927538E-4]:1.714490889094E-1)[&rate=5.893767519927538E-4]:1.64779484051E-1)[&rate=5.893767519927538E-4]:8.658406426753E-2)[&rate=5.893767519927538E-4]:1.02389074237E-1,((80[&rate=5.893767519927538E-4]:1.662697270553E-1,81[&rate=5.893767519927538E-4]:1.662697270553E-1)[&rate=5.893767519927538E-4]:6.901297304944E-2,71[&rate=5.893767519927538E-4]:2.16104617913E-1)[&rate=5.893767519927538E-4]:2.734806551958E-1)[&rate=5.893767519927538E-4]:1.586310675131E-1)[&rate=5.893767519927538E-4]:8.21462922611E-1,(53[&rate=5.893767519927538E-4]:6.002716961442E-1,(133[&rate=5.893767519927538E-4]:8.501927116201E-1,(137[&rate=5.893767519927538E-4]:4.366409802495E-1,134[&rate=5.893767519927538E-4]:3.654081035373E-1)[&rate=5.893767519927538E-4]:4.546476217816E-1)[&rate=5.893767519927538E-4]:5.321584814924E-1)[&rate=5.893767519927538E-4]:1.914376591614E-1)[&rate=5.893767519927538E-4]:2.435268109567E-2,(52[&rate=5.893767519927538E-4]:6.200536690217E-1,((29[&rate=5.893767519927538E-4]:6.453039888254E-1,(5[&rate=5.893767519927538E-4]:1.721323609595E-1,12[&rate=5.893767519927538E-4]:2.104885253429E-1)[&rate=5.893767519927538E-4]:3.27966148414E-1)[&rate=5.893767519927538E-4]:3.779408118353E-1,103[&rate=5.893767519927538E-4]:7.903680883319E-1)[&rate=5.893767519927538E-4]:1.493979315251E0)[&rate=5.893767519927538E-4]:2.04205088691E-1)[&rate=5.893767519927538E-4]:3.950596418503E-1,125[&rate=5.893767519927538E-4]:1.00073916459E0)[&rate=5.893767519927538E-4]:2.037051530337E-1)[&rate=5.893767519927538E-4]:4.415852097623E-1)[&rate=5.893767519927538E-4]:1.04165793795E-1,(((((((44[&rate=5.893767519927538E-4]:2.324232043727E-1,47[&rate=5.893767519927538E-4]:2.378876852469E-1)[&rate=5.893767519927538E-4]:3.189317217956E-1,((43[&rate=5.893767519927538E-4]:4.741186738788E-1,46[&rate=5.893767519927538E-4]:4.741186738788E-1)[&rate=5.893767519927538E-4]:6.587429378699E-3,(42[&rate=5.893767519927538E-4]:1.571279373903E-1,(48[&rate=5.893767519927538E-4]:1.697087403742E-1,41[&rate=5.893767519927538E-4]:1.259928933797E-1)[&rate=5.893767519927538E-4]:2.56705631363E-2)[&rate=5.893767519927538E-4]:2.743978379985E-1)[&rate=5.893767519927538E-4]:7.611330378498E-2)[&rate=5.893767519927538E-4]:2.433998122733E-4,(51[&rate=5.893767519927538E-4]:5.292376371848E-1,(50[&rate=5.893767519927538E-4]:1.848304781214E-1,49[&rate=5.893767519927538E-4]:1.848304781214E-1)[&rate=5.893767519927538E-4]:3.389426781892E-1)[&rate=5.893767519927538E-4]:5.027652984437E-4)[&rate=5.893767519927538E-4]:1.64222867753E-1,45[&rate=5.893767519927538E-4]:7.130889532964E-1)[&rate=5.893767519927538E-4]:8.192442454884E-2,((((118[&rate=5.893767519927538E-4]:6.898101366724E-1,((129[&rate=5.893767519927538E-4]:6.155106600423E-2,(131[&rate=5.893767519927538E-4]:3.892269469286E-2,130[&rate=5.893767519927538E-4]:3.618296866551E-2)[&rate=5.893767519927538E-4]:2.536809733872E-2)[&rate=5.893767519927538E-4]:1.662002801342E-3,132[&rate=5.893767519927538E-4]:6.595279483293E-2)[&rate=5.893767519927538E-4]:4.896107664969E-1)[&rate=5.893767519927538E-4]:1.091364284568E-2,69[&rate=5.893767519927538E-4]:7.116826836277E-1)[&rate=5.893767519927538E-4]:6.589024497401E-1,128[&rate=5.893767519927538E-4]:1.219900201861E0)[&rate=5.893767519927538E-4]:1.383225453125E-1,((((64[&rate=5.893767519927538E-4]:1.320962429951E-1,62[&rate=5.893767519927538E-4]:1.731921334062E-1)[&rate=5.893767519927538E-4]:3.10553095383E-2,60[&rate=5.893767519927538E-4]:1.246662102672E-2)[&rate=5.893767519927538E-4]:7.122159545462E-2,65[&rate=5.893767519927538E-4]:8.368821648133E-2)[&rate=5.893767519927538E-4]:4.250922280891E-1,(61[&rate=5.893767519927538E-4]:1.826982088046E-1,63[&rate=5.893767519927538E-4]:1.416023183935E-1)[&rate=5.893767519927538E-4]:5.178630576836E-1)[&rate=5.893767519927538E-4]:7.973875080824E-1)[&rate=5.893767519927538E-4]:2.101868429632E-1)[&rate=5.893767519927538E-4]:3.603576935521E-1,((36[&rate=5.893767519927538E-4]:4.456781599995E-2,(121[&rate=5.893767519927538E-4]:1.970098146494E0,127[&rate=5.893767519927538E-4]:2.411194036905E0)[&rate=5.893767519927538E-4]:1.539217243001E-1)[&rate=5.893767519927538E-4]:7.682972193169E-3,35[&rate=5.893767519927538E-4]:5.67544572736E-3)[&rate=5.893767519927538E-4]:3.943247146736E-1)[&rate=5.893767519927538E-4]:5.720530900504E-1,(38[&rate=5.893767519927538E-4]:8.474801057865E-1,((((101[&rate=5.893767519927538E-4]:7.095865356748E-1,(((3[&rate=5.893767519927538E-4]:3.329032535739E-1,((88[&rate=5.893767519927538E-4]:5.174268639592E-2,89[&rate=5.893767519927538E-4]:6.544131653293E-2)[&rate=5.893767519927538E-4]:1.718368255706E-1,(87[&rate=5.893767519927538E-4]:2.090338520477E-1,((((83[&rate=5.893767519927538E-4]:2.561363307002E-2,86[&rate=5.893767519927538E-4]:2.561363307002E-2)[&rate=5.893767519927538E-4]:9.497139890127E-2,85[&rate=5.893767519927538E-4]:1.205850319713E-1)[&rate=5.893767519927538E-4]:1.590407434192E-2,(84[&rate=5.893767519927538E-4]:3.639723287667E-2,93[&rate=5.893767519927538E-4]:5.009586301368E-2)[&rate=5.893767519927538E-4]:1.000918734365E-1)[&rate=5.893767519927538E-4]:3.595454463576E-2,(92[&rate=5.893767519927538E-4]:5.848274497974E-2,(90[&rate=5.893767519927538E-4]:2.290004971421E-2,91[&rate=5.893767519927538E-4]:2.290004971421E-2)[&rate=5.893767519927538E-4]:3.558269526553E-2)[&rate=5.893767519927538E-4]:1.276595361062E-1)[&rate=5.893767519927538E-4]:3.659020109876E-2)[&rate=5.893767519927538E-4]:1.454565991882E-2)[&rate=5.893767519927538E-4]:6.490497690045E-1)[&rate=5.893767519927538E-4]:3.828761397476E-1,((6[&rate=5.893767519927538E-4]:4.845592659679E-1,18[&rate=5.893767519927538E-4]:5.475729645981E-1)[&rate=5.893767519927538E-4]:4.322074389597E-2,(10[&rate=5.893767519927538E-4]:3.377179392622E-1,15[&rate=5.893767519927538E-4]:3.760741036457E-1)[&rate=5.893767519927538E-4]:2.065004267661E-1)[&rate=5.893767519927538E-4]:2.400541779781E-1)[&rate=5.893767519927538E-4]:6.056976843665E-1,((((((25[&rate=5.893767519927538E-4]:5.744810464103E-1,20[&rate=5.893767519927538E-4]:5.553029642186E-1)[&rate=5.893767519927538E-4]:2.750189590125E-1,23[&rate=5.893767519927538E-4]:8.385411013131E-1)[&rate=5.893767519927538E-4]:1.079658059189E-1,(140[&rate=5.893767519927538E-4]:5.245159166423E-1,11[&rate=5.893767519927538E-4]:5.436939988341E-1)[&rate=5.893767519927538E-4]:3.178814015487E-1)[&rate=5.893767519927538E-4]:2.195490726447E-1,102[&rate=5.893767519927538E-4]:1.537104837002E-2)[&rate=5.893767519927538E-4]:4.044955280502E-2,(((28[&rate=5.893767519927538E-4]:6.434641905674E-1,21[&rate=5.893767519927538E-4]:6.188066563209E-1)[&rate=5.893767519927538E-4]:1.99523926111E-1,1[&rate=5.893767519927538E-4]:5.66867468155E-2)[&rate=5.893767519927538E-4]:6.279886593554E-2,24[&rate=5.893767519927538E-4]:9.003075305593E-1)[&rate=5.893767519927538E-4]:3.171569062321E-1)[&rate=5.893767519927538E-4]:3.963146576937E-2,((((((17[&rate=5.893767519927538E-4]:4.060066450581E-1,14[&rate=5.893767519927538E-4]:3.676504806744E-1)[&rate=5.893767519927538E-4]:2.899880988007E-1,((9[&rate=5.893767519927538E-4]:4.471525828948E-1,113[&rate=5.893767519927538E-4]:4.553717609769E-1)[&rate=5.893767519927538E-4]:1.757032183564E-1,(4[&rate=5.893767519927538E-4]:4.897930349702E-2,30[&rate=5.893767519927538E-4]:2.21582043223E-1)[&rate=5.893767519927538E-4]:5.245614292611E-1)[&rate=5.893767519927538E-4]:2.65636001418E-2)[&rate=5.893767519927538E-4]:1.027139811556E-1,112[&rate=5.893767519927538E-4]:7.603525606308E-1)[&rate=5.893767519927538E-4]:1.619295289765E-1,(110[&rate=5.893767519927538E-4]:5.232668843992E-1,(117[&rate=5.893767519927538E-4]:4.806503699169E-1,105[&rate=5.893767519927538E-4]:4.505133836155E-1)[&rate=5.893767519927538E-4]:5.083569256465E-2)[&rate=5.893767519927538E-4]:3.935357531534E-1)[&rate=5.893767519927538E-4]:1.422824214303E-1,(((115[&rate=5.893767519927538E-4]:6.927134149664E-1,(13[&rate=5.893767519927538E-4]:3.035114463925E-1,19[&rate=5.893767519927538E-4]:3.418676107762E-1)[&rate=5.893767519927538E-4]:4.713937493957E-1)[&rate=5.893767519927538E-4]:1.069330811455E-1,((139[&rate=5.893767519927538E-4]:5.414876564939E-1,(106[&rate=5.893767519927538E-4]:4.116554962715E-2,111[&rate=5.893767519927538E-4]:5.760390579152E-2)[&rate=5.893767519927538E-4]:3.08541284949E-1)[&rate=5.893767519927538E-4]:3.641019426361E-1,(116[&rate=5.893767519927538E-4]:5.93658454072E-1,(148[&rate=5.893767519927538E-4]:2.613490406465E-1,143[&rate=5.893767519927538E-4]:2.586093146192E-1)[&rate=5.893767519927538E-4]:3.706655778091E-1)[&rate=5.893767519927538E-4]:5.987635053746E-2)[&rate=5.893767519927538E-4]:1.461116915025E-1)[&rate=5.893767519927538E-4]:6.022497156751E-2,(108[&rate=5.893767519927538E-4]:4.848825256267E-1,((107[&rate=5.893767519927538E-4]:2.809185964996E-1,(114[&rate=5.893767519927538E-4]:3.022713183104E-2,104[&rate=5.893767519927538E-4]:9.050110443381E-2)[&rate=5.893767519927538E-4]:1.904174920658E-1)[&rate=5.893767519927538E-4]:4.331160025444E-2,109[&rate=5.893767519927538E-4]:3.434082789458E-1)[&rate=5.893767519927538E-4]:1.633920548999E-1)[&rate=5.893767519927538E-4]:4.325231886282E-1)[&rate=5.893767519927538E-4]:1.225012625363E-1)[&rate=5.893767519927538E-4]:9.859257632236E-2,(142[&rate=5.893767519927538E-4]:2.87539122388E-1,(144[&rate=5.893767519927538E-4]:1.623083139248E-1,(141[&rate=5.893767519927538E-4]:1.176482184853E-1,145[&rate=5.893767519927538E-4]:1.203879445129E-1)[&rate=5.893767519927538E-4]:4.739982146688E-2)[&rate=5.893767519927538E-4]:1.197513564082E-1)[&rate=5.893767519927538E-4]:1.048220704698E0)[&rate=5.893767519927538E-4]:6.267582323989E-3)[&rate=5.893767519927538E-4]:2.28764736771E-1)[&rate=5.893767519927538E-4]:3.908491840143E-1)[&rate=5.893767519927538E-4]:6.386645377461E-1,147[&rate=5.893767519927538E-4]:4.324639636075E-1)[&rate=5.893767519927538E-4]:2.664826852295E-2,(97[&rate=5.893767519927538E-4]:3.241424598781E-1,(39[&rate=5.893767519927538E-4]:3.927650833068E-1,(((((31[&rate=5.893767519927538E-4]:7.262855688428E-1,(22[&rate=5.893767519927538E-4]:2.7346922712E-1,27[&rate=5.893767519927538E-4]:2.899075832843E-1)[&rate=5.893767519927538E-4]:3.980218211748E-1)[&rate=5.893767519927538E-4]:8.039209360047E-2,(26[&rate=5.893767519927538E-4]:6.131413335794E-1,(7[&rate=5.893767519927538E-4]:6.550344841216E-2,8[&rate=5.893767519927538E-4]:6.550344841216E-2)[&rate=5.893767519927538E-4]:4.407885700987E-1)[&rate=5.893767519927538E-4]:1.497007124255E-1)[&rate=5.893767519927538E-4]:2.170647886182E-1,2[&rate=5.893767519927538E-4]:7.963451907874E-1)[&rate=5.893767519927538E-4]:9.446721071E-1,16[&rate=5.893767519927538E-4]:1.869784421175E0)[&rate=5.893767519927538E-4]:5.980095555768E-1,(40[&rate=5.893767519927538E-4]:3.586435039391E-1,146[&rate=5.893767519927538E-4]:4.78862083174E-1)[&rate=5.893767519927538E-4]:2.36575466957E-2)[&rate=5.893767519927538E-4]:1.046403267203E-2)[&rate=5.893767519927538E-4]:2.41562793748E-3)[&rate=5.893767519927538E-4]:6.554471705822E-3)[&rate=5.893767519927538E-4]:3.897503261964E-1,((98[&rate=5.893767519927538E-4]:6.432908552629E-1,(99[&rate=5.893767519927538E-4]:5.376403078522E-1,96[&rate=5.893767519927538E-4]:5.021211821694E-1)[&rate=5.893767519927538E-4]:1.275084709079E-1)[&rate=5.893767519927538E-4]:5.273282735678E-2,(95[&rate=5.893767519927538E-4]:4.929660346049E-1,(100[&rate=5.893767519927538E-4]:1.63028779695E-1,94[&rate=5.893767519927538E-4]:1.63028779695E-1)[&rate=5.893767519927538E-4]:2.452378013579E-1)[&rate=5.893767519927538E-4]:2.139866097636E-1)[&rate=5.893767519927538E-4]:2.238771270731E-1)[&rate=5.893767519927538E-4]:1.24300607569E-1)[&rate=5.893767519927538E-4]:7.269385911804E-1)[&rate=5.893767519927538E-4]:6.375476629088E-2)[&rate=5.893767519927538E-4]:1.453535109923E-2);
tree STATE_54860000 [&joint=-20953.573419690314,lnP=-20953.573419690314] = [&R] ((((((59[&rate=5.048547718129195E-4]:4.440593103871E-1,(((55[&rate=5.048547718129195E-4]:3.015432049383E-1,56[&rate=5.048547718129195E-4]:3.015432049383E-1)[&rate=5.048547718129195E-4]:5.833113267879E-2,37[&rate=5.048547718129195E-4]:4.063224250489E-1)[&rate=5.048547718129195E-4]:1.318273470349E-2,(57[&rate=5.048547718129195E-4]:2.992810207975E-1,(58[&rate=5.048547718129195E-4]:3.000661887854E-1,54[&rate=5.048547718129195E-4]:2.426891396051E-1)[&rate=5.048547718129195E-4]:1.56082746351E-2)[&rate=5.048547718129195E-4]:8.470501327179E-2)[&rate=5.048547718129195E-4]:6.280551675491E-2)[&rate=5.048547718129195E-4]:2.529457514256E-1,68[&rate=5.048547718129195E-4]:6.478247339438E-1)[&rate=5.048547718129195E-4]:4.754654764433E-1,((53[&rate=5.048547718129195E-4]:7.771111946777E-1,(((75[&rate=5.048547718129195E-4]:6.724621066479E-1,((70[&rate=5.048547718129195E-4]:5.319217555787E-1,76[&rate=5.048547718129195E-4]:5.702779199622E-1)[&rate=5.048547718129195E-4]:2.356899005298E-2,74[&rate=5.048547718129195E-4]:5.938469100152E-1)[&rate=5.048547718129195E-4]:7.861519663272E-2)[&rate=5.048547718129195E-4]:1.210946778243E-1,(77[&rate=5.048547718129195E-4]:6.531438512384E-1,(71[&rate=5.048547718129195E-4]:5.452059851809E-1,(((79[&rate=5.048547718129195E-4]:2.15027767887E-1,(82[&rate=5.048547718129195E-4]:1.795268518572E-1,(78[&rate=5.048547718129195E-4]:8.342203992602E-2,72[&rate=5.048547718129195E-4]:6.150423170671E-2)[&rate=5.048547718129195E-4]:8.788563384908E-2)[&rate=5.048547718129195E-4]:4.372009411192E-2)[&rate=5.048547718129195E-4]:5.67030593865E-2,73[&rate=5.048547718129195E-4]:3.128267176843E-1)[&rate=5.048547718129195E-4]:2.869065059377E-1,(80[&rate=5.048547718129195E-4]:2.064305978454E-2,81[&rate=5.048547718129195E-4]:2.064305978454E-2)[&rate=5.048547718129195E-4]:5.297750953444E-1)[&rate=5.048547718129195E-4]:1.396591224365E-2)[&rate=5.048547718129195E-4]:4.492416742737E-2)[&rate=5.048547718129195E-4]:1.349334811792E-1)[&rate=5.048547718129195E-4]:7.255398604384E-1,((133[&rate=5.048547718129195E-4]:7.501802794216E-1,(134[&rate=5.048547718129195E-4]:3.772739130221E-1,137[&rate=5.048547718129195E-4]:4.485067897343E-1)[&rate=5.048547718129195E-4]:3.427693800983E-1)[&rate=5.048547718129195E-4]:7.870123449395E-1,(52[&rate=5.048547718129195E-4]:6.310157385493E-1,((29[&rate=5.048547718129195E-4]:7.354597229382E-1,(5[&rate=5.048547718129195E-4]:4.311637264735E-1,12[&rate=5.048547718129195E-4]:4.69519890857E-1)[&rate=5.048547718129195E-4]:1.590905170127E-1)[&rate=5.048547718129195E-4]:1.713711145434E-1,103[&rate=5.048547718129195E-4]:6.739541251528E-1)[&rate=5.048547718129195E-4]:1.621355347957E0)[&rate=5.048547718129195E-4]:1.322941101549E-1)[&rate=5.048547718129195E-4]:1.752045890567E-2)[&rate=5.048547718129195E-4]:4.477608379202E-3)[&rate=5.048547718129195E-4]:3.437259036073E-1,125[&rate=5.048547718129195E-4]:9.104545846238E-1)[&rate=5.048547718129195E-4]:3.7950229243E-1)[&rate=5.048547718129195E-4]:3.345873901186E-1,(((((((138[&rate=5.048547718129195E-4]:2.044274044004E-1,136[&rate=5.048547718129195E-4]:7.292055508517E-2)[&rate=5.048547718129195E-4]:6.105410086085E-1,135[&rate=5.048547718129195E-4]:6.149684130088E-1)[&rate=5.048547718129195E-4]:7.476224329522E-1,(120[&rate=5.048547718129195E-4]:8.612666484268E-1,119[&rate=5.048547718129195E-4]:9.571570593856E-1)[&rate=5.048547718129195E-4]:7.533789920548E-1)[&rate=5.048547718129195E-4]:2.259920610552E-1,126[&rate=5.048547718129195E-4]:1.150825589852E0)[&rate=5.048547718129195E-4]:3.027754174786E-1,66[&rate=5.048547718129195E-4]:2.064268176455E-1)[&rate=5.048547718129195E-4]:3.836387138782E-2,(((124[&rate=5.048547718129195E-4]:1.756566682818E-1,123[&rate=5.048547718129195E-4]:1.78388908719E-1)[&rate=5.048547718129195E-4]:3.614042099974E-2,122[&rate=5.048547718129195E-4]:2.145293297187E-1)[&rate=5.048547718129195E-4]:5.093876344774E-1,67[&rate=5.048547718129195E-4]:2.226444138554E-1)[&rate=5.048547718129195E-4]:2.214627517794E-2)[&rate=5.048547718129195E-4]:6.248625939625E-1,34[&rate=5.048547718129195E-4]:6.639584365737E-3)[&rate=5.048547718129195E-4]:4.050367973751E-2)[&rate=5.048547718129195E-4]:8.766793377003E-2,(32[&rate=5.048547718129195E-4]:4.29697072636E-2,((35[&rate=5.048547718129195E-4]:2.360996450184E-1,((36[&rate=5.048547718129195E-4]:1.454174514143E-1,(121[&rate=5.048547718129195E-4]:1.841286056021E0,127[&rate=5.048547718129195E-4]:2.282381946432E0)[&rate=5.048547718129195E-4]:3.835834501876E-1)[&rate=5.048547718129195E-4]:1.164144749031E-1,((((43[&rate=5.048547718129195E-4]:4.763929107895E-1,(((41[&rate=5.048547718129195E-4]:3.564243182015E-1,48[&rate=5.048547718129195E-4]:4.00140165196E-1)[&rate=5.048547718129195E-4]:3.5634549981E-2,42[&rate=5.048547718129195E-4]:3.975233490568E-1)[&rate=5.048547718129195E-4]:1.851286987594E-2,46[&rate=5.048547718129195E-4]:4.652165468015E-1)[&rate=5.048547718129195E-4]:1.117636398808E-2)[&rate=5.048547718129195E-4]:8.875620316066E-2,(51[&rate=5.048547718129195E-4]:4.554058563529E-1,(50[&rate=5.048547718129195E-4]:3.458337457434E-1,49[&rate=5.048547718129195E-4]:3.458337457434E-1)[&rate=5.048547718129195E-4]:1.041076297352E-1)[&rate=5.048547718129195E-4]:8.242085322583E-2)[&rate=5.048547718129195E-4]:9.243205076098E-2,((47[&rate=5.048547718129195E-4]:4.425259890555E-1,44[&rate=5.048547718129195E-4]:4.370615081812E-1)[&rate=5.048547718129195E-4]:1.883004368647E-1,45[&rate=5.048547718129195E-4]:6.226297046088E-1)[&rate=5.048547718129195E-4]:2.675473879099E-2)[&rate=5.048547718129195E-4]:2.175110703969E-1,(((62[&rate=5.048547718129195E-4]:6.44563818517E-1,((60[&rate=5.048547718129195E-4]:3.982364438506E-1,64[&rate=5.048547718129195E-4]:5.489213753573E-1)[&rate=5.048547718129195E-4]:3.931341700915E-2,65[&rate=5.048547718129195E-4]:4.375498608597E-1)[&rate=5.048547718129195E-4]:1.523313573953E-2)[&rate=5.048547718129195E-4]:4.765102878036E-2,(61[&rate=5.048547718129195E-4]:5.13053281301E-2,63[&rate=5.048547718129195E-4]:1.020943771906E-2)[&rate=5.048547718129195E-4]:6.409095191673E-1)[&rate=5.048547718129195E-4]:8.832602724351E-1,(((118[&rate=5.048547718129195E-4]:6.691736590977E-1,69[&rate=5.048547718129195E-4]:6.801325632074E-1)[&rate=5.048547718129195E-4]:9.329497497792E-3,((132[&rate=5.048547718129195E-4]:9.455361313965E-2,129[&rate=5.048547718129195E-4]:9.181388711229E-2)[&rate=5.048547718129195E-4]:8.437665172944E-2,(131[&rate=5.048547718129195E-4]:7.277090994682E-2,130[&rate=5.048547718129195E-4]:7.003118391946E-2)[&rate=5.048547718129195E-4]:1.061593549223E-1)[&rate=5.048547718129195E-4]:3.653263163839E-1)[&rate=5.048547718129195E-4]:7.95318763724E-1,128[&rate=5.048547718129195E-4]:1.334095892922E0)[&rate=5.048547718129195E-4]:1.01653199413E-1)[&rate=5.048547718129195E-4]:2.045426337528E-1)[&rate=5.048547718129195E-4]:1.037319810513E-1)[&rate=5.048547718129195E-4]:2.08430611668E-2)[&rate=5.048547718129195E-4]:3.816035684384E-1,((((98[&rate=5.048547718129195E-4]:5.88748491146E-1,(95[&rate=5.048547718129195E-4]:5.634757564633E-1,(100[&rate=5.048547718129195E-4]:4.331652276599E-1,94[&rate=5.048547718129195E-4]:4.331652276599E-1)[&rate=5.048547718129195E-4]:4.561107525137E-2)[&rate=5.048547718129195E-4]:3.620169643143E-2)[&rate=5.048547718129195E-4]:1.017280307975E-2,(99[&rate=5.048547718129195E-4]:5.099435665086E-1,96[&rate=5.048547718129195E-4]:4.744244408257E-1)[&rate=5.048547718129195E-4]:1.108356512144E-1)[&rate=5.048547718129195E-4]:1.336522980541E-1,((146[&rate=5.048547718129195E-4]:6.42055985094E-1,((101[&rate=5.048547718129195E-4]:5.821381354786E-1,((((10[&rate=5.048547718129195E-4]:5.958200658196E-1,15[&rate=5.048547718129195E-4]:6.34176230203E-1)[&rate=5.048547718129195E-4]:1.335988424152E-1,((3[&rate=5.048547718129195E-4]:2.592780323934E-1,18[&rate=5.048547718129195E-4]:3.74346525544E-1)[&rate=5.048547718129195E-4]:3.124953661835E-1,6[&rate=5.048547718129195E-4]:6.238281930973E-1)[&rate=5.048547718129195E-4]:8.915235897315E-2)[&rate=5.048547718129195E-4]:1.887081059333E-1,((88[&rate=5.048547718129195E-4]:7.188083789385E-2,89[&rate=5.048547718129195E-4]:8.557946803087E-2)[&rate=5.048547718129195E-4]:2.366611441291E-1,((87[&rate=5.048547718129195E-4]:1.912553697046E-1,((85[&rate=5.048547718129195E-4]:8.006500587477E-2,(84[&rate=5.048547718129195E-4]:2.358893422392E-2,93[&rate=5.048547718129195E-4]:3.728756436094E-2)[&rate=5.048547718129195E-4]:5.647607165084E-2)[&rate=5.048547718129195E-4]:3.65782824722E-2,(86[&rate=5.048547718129195E-4]:9.907272742673E-2,83[&rate=5.048547718129195E-4]:9.907272742673E-2)[&rate=5.048547718129195E-4]:1.757056092024E-2)[&rate=5.048547718129195E-4]:7.461208135762E-2)[&rate=5.048547718129195E-4]:6.652374754351E-2,(92[&rate=5.048547718129195E-4]:6.567301488119E-2,(90[&rate=5.048547718129195E-4]:3.390559885617E-2,91[&rate=5.048547718129195E-4]:3.390559885617E-2)[&rate=5.048547718129195E-4]:3.176741602502E-2)[&rate=5.048547718129195E-4]:2.058047325039E-1)[&rate=5.048547718129195E-4]:5.076286477489E-2)[&rate=5.048547718129195E-4]:1.080817908857E0)[&rate=5.048547718129195E-4]:4.808746608882E-1,(((142[&rate=5.048547718129195E-4]:7.149091963835E-1,((145[&rate=5.048547718129195E-4]:1.562967112133E-1,141[&rate=5.048547718129195E-4]:1.535569851857E-1)[&rate=5.048547718129195E-4]:3.209751464629E-1,144[&rate=5.048547718129195E-4]:4.717924056213E-1)[&rate=5.048547718129195E-4]:2.376373387073E-1)[&rate=5.048547718129195E-4]:6.972580105569E-1,((((110[&rate=5.048547718129195E-4]:6.555367830868E-1,105[&rate=5.048547718129195E-4]:6.336189748677E-1)[&rate=5.048547718129195E-4]:2.239333516518E-1,(((4[&rate=5.048547718129195E-4]:2.276395461773E-1,30[&rate=5.048547718129195E-4]:4.002422859033E-1)[&rate=5.048547718129195E-4]:4.438948832619E-1,117[&rate=5.048547718129195E-4]:7.31808402042E-1)[&rate=5.048547718129195E-4]:3.512005508163E-2,((17[&rate=5.048547718129195E-4]:6.013565495233E-1,14[&rate=5.048547718129195E-4]:5.630003851396E-1)[&rate=5.048547718129195E-4]:1.765660612248E-1,(9[&rate=5.048547718129195E-4]:7.046721617699E-1,112[&rate=5.048547718129195E-4]:7.12891339852E-1)[&rate=5.048547718129195E-4]:2.667510651244E-2)[&rate=5.048547718129195E-4]:2.462228473163E-2)[&rate=5.048547718129195E-4]:1.207608556973E-1)[&rate=5.048547718129195E-4]:4.727205762186E-3,113[&rate=5.048547718129195E-4]:8.896767925555E-1)[&rate=5.048547718129195E-4]:3.118436624662E-1,((((13[&rate=5.048547718129195E-4]:5.620209394339E-1,19[&rate=5.048547718129195E-4]:6.003771038176E-1)[&rate=5.048547718129195E-4]:1.640177710467E-1,115[&rate=5.048547718129195E-4]:6.438469296587E-1)[&rate=5.048547718129195E-4]:1.556912528095E-1,((((114[&rate=5.048547718129195E-4]:2.625667681941E-1,104[&rate=5.048547718129195E-4]:3.228407407969E-1)[&rate=5.048547718129195E-4]:2.04763269202E-1,107[&rate=5.048547718129195E-4]:5.276040099989E-1)[&rate=5.048547718129195E-4]:4.107343685761E-3,108[&rate=5.048547718129195E-4]:5.289716276573E-1)[&rate=5.048547718129195E-4]:1.423383838336E-1,109[&rate=5.048547718129195E-4]:6.9322781971E-1)[&rate=5.048547718129195E-4]:1.857624175528E-1)[&rate=5.048547718129195E-4]:1.539461643318E-1,((116[&rate=5.048547718129195E-4]:5.483771190649E-1,(106[&rate=5.048547718129195E-4]:4.046188724322E-1,(111[&rate=5.048547718129195E-4]:3.028224200069E-1,139[&rate=5.048547718129195E-4]:4.781648857602E-1)[&rate=5.048547718129195E-4]:1.182348085897E-1)[&rate=5.048547718129195E-4]:2.040322192355E-1)[&rate=5.048547718129195E-4]:1.005662846348E-1,(148[&rate=5.048547718129195E-4]:2.825502832014E-1,143[&rate=5.048547718129195E-4]:2.798105571741E-1)[&rate=5.048547718129195E-4]:4.047492848819E-1)[&rate=5.048547718129195E-4]:3.045409431004E-1)[&rate=5.048547718129195E-4]:1.658443273998E-1)[&rate=5.048547718129195E-4]:3.804401219239E-2)[&rate=5.048547718129195E-4]:6.761164335108E-2,(102[&rate=5.048547718129195E-4]:4.312332978819E-2,((24[&rate=5.048547718129195E-4]:9.341944236037E-1,(1[&rate=5.048547718129195E-4]:4.856306757621E-2,(28[&rate=5.048547718129195E-4]:5.102613429339E-1,21[&rate=5.048547718129195E-4]:4.856038086875E-1)[&rate=5.048547718129195E-4]:3.246030945052E-1)[&rate=5.048547718129195E-4]:1.048094382192E-1)[&rate=5.048547718129195E-4]:2.029407167514E-1,(((25[&rate=5.048547718129195E-4]:6.767033825041E-1,20[&rate=5.048547718129195E-4]:6.575253003124E-1)[&rate=5.048547718129195E-4]:4.540397798209E-2,23[&rate=5.048547718129195E-4]:7.111484563765E-1)[&rate=5.048547718129195E-4]:1.050152219315E-1,(140[&rate=5.048547718129195E-4]:6.014131805169E-1,11[&rate=5.048547718129195E-4]:6.205912627086E-1)[&rate=5.048547718129195E-4]:1.106409087502E-1)[&rate=5.048547718129195E-4]:3.100125579374E-1)[&rate=5.048547718129195E-4]:6.76320250495E-2)[&rate=5.048547718129195E-4]:1.900801780374E-1)[&rate=5.048547718129195E-4]:1.000447425732E-1)[&rate=5.048547718129195E-4]:2.543693371347E-1)[&rate=5.048547718129195E-4]:7.786351026563E-1,((((22[&rate=5.048547718129195E-4]:8.806536560153E-2,27[&rate=5.048547718129195E-4]:1.045037217659E-1)[&rate=5.048547718129195E-4]:5.796466963669E-1,2[&rate=5.048547718129195E-4]:4.951093222424E-1)[&rate=5.048547718129195E-4]:1.284685603616E-2,31[&rate=5.048547718129195E-4]:7.353534385526E-1)[&rate=5.048547718129195E-4]:2.056053696292E-1,(26[&rate=5.048547718129195E-4]:8.787041815187E-1,(7[&rate=5.048547718129195E-4]:4.298151975094E-1,8[&rate=5.048547718129195E-4]:4.298151975094E-1)[&rate=5.048547718129195E-4]:3.420396689408E-1)[&rate=5.048547718129195E-4]:1.841901022469E-2)[&rate=5.048547718129195E-4]:1.630773334063E0)[&rate=5.048547718129195E-4]:1.34228326718E-1)[&rate=5.048547718129195E-4]:7.07721294796E-2,((40[&rate=5.048547718129195E-4]:4.683030681851E-1,(97[&rate=5.048547718129195E-4]:3.019207571119E-1,39[&rate=5.048547718129195E-4]:3.729590084781E-1)[&rate=5.048547718129195E-4]:9.534405970701E-2)[&rate=5.048547718129195E-4]:2.473998606226E-2,(147[&rate=5.048547718129195E-4]:3.760734278698E-1,16[&rate=5.048547718129195E-4]:2.404189304807E0)[&rate=5.048547718129195E-4]:1.743466755579E-1)[&rate=5.048547718129195E-4]:9.956648109132E-2)[&rate=5.048547718129195E-4]:1.154875639482E-2)[&rate=5.048547718129195E-4]:2.327657883203E-1,38[&rate=5.048547718129195E-4]:7.686180691248E-1)[&rate=5.048547718129195E-4]:4.514505908474E-1)[&rate=5.048547718129195E-4]:3.10198000656E-1)[&rate=5.048547718129195E-4]:6.992368239058E-2)[&rate=5.048547718129195E-4]:6.619528420574E-2,33[&rate=5.048547718129195E-4]:1.845681259146E-1);
tree STATE_54870000 [&joint=-20958.239386710193,lnP=-20958.239386710193] = [&R] ((32[&rate=5.63387543782346E-4]:5.896901360713E-3,(34[&rate=5.63387543782346E-4]:1.455163149261E-2,(((((120[&rate=5.63387543782346E-4]:1.616540675226E0,(((138[&rate=5.63387543782346E-4]:4.119114964003E-1,136[&rate=5.63387543782346E-4]:2.804046470851E-1)[&rate=5.63387543782346E-4]:5.571865165569E-1,135[&rate=5.63387543782346E-4]:7.690980129572E-1)[&rate=5.63387543782346E-4]:5.458323623832E-1,119[&rate=5.63387543782346E-4]:1.66287558082E0)[&rate=5.63387543782346E-4]:4.955550536474E-2)[&rate=5.63387543782346E-4]:1.913621120144E-1,126[&rate=5.63387543782346E-4]:1.118090675555E0)[&rate=5.63387543782346E-4]:5.169734120409E-1,66[&rate=5.63387543782346E-4]:3.87889897911E-1)[&rate=5.63387543782346E-4]:1.654738744174E-2,((124[&rate=5.63387543782346E-4]:3.906691225722E-1,(122[&rate=5.63387543782346E-4]:3.912147712956E-1,123[&rate=5.63387543782346E-4]:3.912147712956E-1)[&rate=5.63387543782346E-4]:2.186591713687E-3)[&rate=5.63387543782346E-4]:4.687616404555E-1,67[&rate=5.63387543782346E-4]:3.608904531241E-1)[&rate=5.63387543782346E-4]:4.354683222865E-2)[&rate=5.63387543782346E-4]:4.394850969603E-1,((((((((((131[&rate=5.63387543782346E-4]:1.211270891367E-1,130[&rate=5.63387543782346E-4]:1.183873631093E-1)[&rate=5.63387543782346E-4]:1.070376352862E-2,129[&rate=5.63387543782346E-4]:1.29091126638E-1)[&rate=5.63387543782346E-4]:9.207342197182E-2,132[&rate=5.63387543782346E-4]:2.239042746371E-1)[&rate=5.63387543782346E-4]:4.504456610068E-1,(118[&rate=5.63387543782346E-4]:7.029866579986E-1,69[&rate=5.63387543782346E-4]:7.139455621083E-1)[&rate=5.63387543782346E-4]:1.056098529879E-1)[&rate=5.63387543782346E-4]:5.787218714497E-1,128[&rate=5.63387543782346E-4]:1.247592355039E0)[&rate=5.63387543782346E-4]:4.762787283734E-1,((((62[&rate=5.63387543782346E-4]:2.762269526107E-1,(64[&rate=5.63387543782346E-4]:2.330712780112E-1,60[&rate=5.63387543782346E-4]:8.23863465045E-2)[&rate=5.63387543782346E-4]:2.059784188506E-3)[&rate=5.63387543782346E-4]:3.20965946449E-2,65[&rate=5.63387543782346E-4]:1.165427253379E-1)[&rate=5.63387543782346E-4]:4.475471703479E-1,(61[&rate=5.63387543782346E-4]:2.382027297614E-1,63[&rate=5.63387543782346E-4]:1.971068393503E-1)[&rate=5.63387543782346E-4]:5.176679878422E-1)[&rate=5.63387543782346E-4]:1.098042761978E0,((44[&rate=5.63387543782346E-4]:4.428771567429E-2,47[&rate=5.63387543782346E-4]:4.975219654854E-2)[&rate=5.63387543782346E-4]:6.389197384963E-1,(45[&rate=5.63387543782346E-4]:6.528848892916E-1,((((48[&rate=5.63387543782346E-4]:1.9392532709E-1,42[&rate=5.63387543782346E-4]:1.556739609698E-1)[&rate=5.63387543782346E-4]:2.850130523445E-1,41[&rate=5.63387543782346E-4]:4.3522253244E-1)[&rate=5.63387543782346E-4]:4.535090432198E-2,(46[&rate=5.63387543782346E-4]:4.797722395195E-1,43[&rate=5.63387543782346E-4]:4.797722395195E-1)[&rate=5.63387543782346E-4]:5.544600598539E-2)[&rate=5.63387543782346E-4]:8.719855582994E-2,(51[&rate=5.63387543782346E-4]:5.14199537178E-1,(50[&rate=5.63387543782346E-4]:4.278391155376E-1,49[&rate=5.63387543782346E-4]:4.278391155376E-1)[&rate=5.63387543782346E-4]:8.089594076614E-2)[&rate=5.63387543782346E-4]:8.08948597854E-2)[&rate=5.63387543782346E-4]:3.866480926806E-2)[&rate=5.63387543782346E-4]:2.759032444192E-2)[&rate=5.63387543782346E-4]:2.603160261593E-1)[&rate=5.63387543782346E-4]:9.683631228273E-3)[&rate=5.63387543782346E-4]:1.985732051613E-2,(36[&rate=5.63387543782346E-4]:1.820186718188E-2,(121[&rate=5.63387543782346E-4]:1.695292662766E0,127[&rate=5.63387543782346E-4]:2.136388553177E0)[&rate=5.63387543782346E-4]:4.023612592103E-1)[&rate=5.63387543782346E-4]:2.433347559247E-1)[&rate=5.63387543782346E-4]:1.920240957862E-1,35[&rate=5.63387543782346E-4]:4.06985376427E-1)[&rate=5.63387543782346E-4]:2.284935584675E-1,((147[&rate=5.63387543782346E-4]:6.960333214456E-1,(((98[&rate=5.63387543782346E-4]:6.561837530846E-1,(99[&rate=5.63387543782346E-4]:6.408158629727E-1,96[&rate=5.63387543782346E-4]:6.052967372898E-1)[&rate=5.63387543782346E-4]:3.722581360921E-2)[&rate=5.63387543782346E-4]:5.000447615778E-2,(95[&rate=5.63387543782346E-4]:5.545210646914E-1,(100[&rate=5.63387543782346E-4]:1.22402599122E-1,94[&rate=5.63387543782346E-4]:1.22402599122E-1)[&rate=5.63387543782346E-4]:3.474190120173E-1)[&rate=5.63387543782346E-4]:1.625961262998E-1)[&rate=5.63387543782346E-4]:1.148838933211E-2,((((40[&rate=5.63387543782346E-4]:4.32044609524E-1,16[&rate=5.63387543782346E-4]:2.517537535641E0)[&rate=5.63387543782346E-4]:9.278581150568E-3,(97[&rate=5.63387543782346E-4]:3.257919049022E-1,146[&rate=5.63387543782346E-4]:5.170487355033E-1)[&rate=5.63387543782346E-4]:4.449303440618E-2)[&rate=5.63387543782346E-4]:1.491593447267E-3,(((((26[&rate=5.63387543782346E-4]:5.638828508209E-1,(7[&rate=5.63387543782346E-4]:1.266680388894E-1,8[&rate=5.63387543782346E-4]:1.266680388894E-1)[&rate=5.63387543782346E-4]:3.303654968629E-1)[&rate=5.63387543782346E-4]:1.091099233151E-1,31[&rate=5.63387543782346E-4]:7.168283905744E-1)[&rate=5.63387543782346E-4]:1.300420367124E-1,(22[&rate=5.63387543782346E-4]:2.697135599484E-1,27[&rate=5.63387543782346E-4]:2.861519161127E-1)[&rate=5.63387543782346E-4]:5.223623467904E-1)[&rate=5.63387543782346E-4]:1.094792730341E-1,2[&rate=5.63387543782346E-4]:7.289524400468E-1)[&rate=5.63387543782346E-4]:1.662238768343E0,(101[&rate=5.63387543782346E-4]:7.832273247371E-1,(((6[&rate=5.63387543782346E-4]:5.351438700397E-1,(18[&rate=5.63387543782346E-4]:5.843217145052E-1,(10[&rate=5.63387543782346E-4]:3.218115221155E-1,15[&rate=5.63387543782346E-4]:3.601676864989E-1)[&rate=5.63387543782346E-4]:2.15934849924E-1)[&rate=5.63387543782346E-4]:1.383585416465E-2)[&rate=5.63387543782346E-4]:1.739600808232E-1,(3[&rate=5.63387543782346E-4]:6.408335794837E-1,((88[&rate=5.63387543782346E-4]:1.23724478679E-1,89[&rate=5.63387543782346E-4]:1.37423108816E-1)[&rate=5.63387543782346E-4]:1.875720356571E-1,((((86[&rate=5.63387543782346E-4]:7.087631961516E-2,85[&rate=5.63387543782346E-4]:7.087631961516E-2)[&rate=5.63387543782346E-4]:6.713329893549E-2,(84[&rate=5.63387543782346E-4]:8.094577194896E-2,(93[&rate=5.63387543782346E-4]:4.967479885605E-2,83[&rate=5.63387543782346E-4]:3.597616871904E-2)[&rate=5.63387543782346E-4]:4.496960322992E-2)[&rate=5.63387543782346E-4]:5.706384660169E-2)[&rate=5.63387543782346E-4]:6.282242449504E-2,87[&rate=5.63387543782346E-4]:2.008320430457E-1)[&rate=5.63387543782346E-4]:1.693751089883E-2,(92[&rate=5.63387543782346E-4]:6.826369876688E-2,(90[&rate=5.63387543782346E-4]:1.382249507734E-2,91[&rate=5.63387543782346E-4]:1.382249507734E-2)[&rate=5.63387543782346E-4]:5.444120368954E-2)[&rate=5.63387543782346E-4]:1.632044853146E-1)[&rate=5.63387543782346E-4]:9.352696039162E-2)[&rate=5.63387543782346E-4]:8.692630925447E-1)[&rate=5.63387543782346E-4]:1.621557685875E-2)[&rate=5.63387543782346E-4]:6.41833070866E-1,(((142[&rate=5.63387543782346E-4]:3.601817537698E-1,((141[&rate=5.63387543782346E-4]:1.000588087646E-1,144[&rate=5.63387543782346E-4]:9.73190827372E-2)[&rate=5.63387543782346E-4]:1.258208512623E-2,145[&rate=5.63387543782346E-4]:1.153806199184E-1)[&rate=5.63387543782346E-4]:2.448011338514E-1)[&rate=5.63387543782346E-4]:9.6349933292E-1,(((110[&rate=5.63387543782346E-4]:7.055607195133E-1,105[&rate=5.63387543782346E-4]:6.836429112942E-1)[&rate=5.63387543782346E-4]:8.13989200166E-2,((((17[&rate=5.63387543782346E-4]:6.021574806829E-1,14[&rate=5.63387543782346E-4]:5.638013162992E-1)[&rate=5.63387543782346E-4]:1.696300667518E-1,(113[&rate=5.63387543782346E-4]:5.157301003537E-1,(117[&rate=5.63387543782346E-4]:4.664141594165E-1,(4[&rate=5.63387543782346E-4]:1.495110483696E-1,30[&rate=5.63387543782346E-4]:3.221137880956E-1)[&rate=5.63387543782346E-4]:2.566291384442E-1)[&rate=5.63387543782346E-4]:5.205566696469E-2)[&rate=5.63387543782346E-4]:2.177012826974E-1)[&rate=5.63387543782346E-4]:9.04949153974E-3,9[&rate=5.63387543782346E-4]:7.342616965088E-1)[&rate=5.63387543782346E-4]:4.906154940611E-3,112[&rate=5.63387543782346E-4]:7.473870295314E-1)[&rate=5.63387543782346E-4]:4.505206205314E-2)[&rate=5.63387543782346E-4]:2.631306582612E-1,(((148[&rate=5.63387543782346E-4]:1.908734654598E-1,143[&rate=5.63387543782346E-4]:1.881337394324E-1)[&rate=5.63387543782346E-4]:5.278066723502E-1,(116[&rate=5.63387543782346E-4]:4.421674852757E-1,((139[&rate=5.63387543782346E-4]:1.889597134877E-1,111[&rate=5.63387543782346E-4]:1.361724773438E-2)[&rate=5.63387543782346E-4]:3.927027531153E-2,106[&rate=5.63387543782346E-4]:3.644916688153E-2)[&rate=5.63387543782346E-4]:4.65992290997E-1)[&rate=5.63387543782346E-4]:2.381564881506E-1)[&rate=5.63387543782346E-4]:2.305962784143E-1,((115[&rate=5.63387543782346E-4]:6.461552019384E-1,(((114[&rate=5.63387543782346E-4]:1.857081313965E-1,104[&rate=5.63387543782346E-4]:2.459821039993E-1)[&rate=5.63387543782346E-4]:2.76361837762E-1,109[&rate=5.63387543782346E-4]:5.41522023953E-1)[&rate=5.63387543782346E-4]:3.064211871212E-2,(107[&rate=5.63387543782346E-4]:4.986105000711E-1,108[&rate=5.63387543782346E-4]:4.958707740437E-1)[&rate=5.63387543782346E-4]:5.437556040229E-2)[&rate=5.63387543782346E-4]:1.534431140678E-1)[&rate=5.63387543782346E-4]:1.215860002863E-2,(13[&rate=5.63387543782346E-4]:3.517730247279E-1,19[&rate=5.63387543782346E-4]:3.901291891115E-1)[&rate=5.63387543782346E-4]:3.88732558061E-1)[&rate=5.63387543782346E-4]:2.526064498736E-1)[&rate=5.63387543782346E-4]:6.245771718332E-2)[&rate=5.63387543782346E-4]:9.550859711774E-2)[&rate=5.63387543782346E-4]:1.19146029733E-1,(102[&rate=5.63387543782346E-4]:1.352209621566E-2,((((25[&rate=5.63387543782346E-4]:3.900860439147E-1,20[&rate=5.63387543782346E-4]:3.70907961723E-1)[&rate=5.63387543782346E-4]:3.030160807257E-1,23[&rate=5.63387543782346E-4]:6.821432205308E-1)[&rate=5.63387543782346E-4]:1.837873908365E-1,(140[&rate=5.63387543782346E-4]:5.970692517064E-1,11[&rate=5.63387543782346E-4]:6.162473338981E-1)[&rate=5.63387543782346E-4]:1.647517706199E-1)[&rate=5.63387543782346E-4]:2.941381445995E-1,(24[&rate=5.63387543782346E-4]:8.959138462916E-1,((28[&rate=5.63387543782346E-4]:8.108024238648E-1,21[&rate=5.63387543782346E-4]:7.861448896183E-1)[&rate=5.63387543782346E-4]:4.048781161354E-2,1[&rate=5.63387543782346E-4]:6.498886561539E-2)[&rate=5.63387543782346E-4]:5.010306286796E-2)[&rate=5.63387543782346E-4]:2.751138137848E-1)[&rate=5.63387543782346E-4]:4.13827175563E-3)[&rate=5.63387543782346E-4]:1.827296777413E-1)[&rate=5.63387543782346E-4]:1.053701792788E-1)[&rate=5.63387543782346E-4]:4.870848235562E-1)[&rate=5.63387543782346E-4]:6.244022398169E-1)[&rate=5.63387543782346E-4]:8.349378561559E-3)[&rate=5.63387543782346E-4]:1.057913401577E-1,39[&rate=5.63387543782346E-4]:5.486061242795E-1)[&rate=5.63387543782346E-4]:4.065519374875E-2)[&rate=5.63387543782346E-4]:4.9394954237E-2)[&rate=5.63387543782346E-4]:1.882378421925E-1,38[&rate=5.63387543782346E-4]:7.585881035287E-1)[&rate=5.63387543782346E-4]:4.792562778813E-1)[&rate=5.63387543782346E-4]:1.468776270567E-1,(((((55[&rate=5.63387543782346E-4]:1.819282280411E-1,56[&rate=5.63387543782346E-4]:1.819282280411E-1)[&rate=5.63387543782346E-4]:1.610611885899E-1,((54[&rate=5.63387543782346E-4]:8.891042392034E-2,37[&rate=5.63387543782346E-4]:1.654131561608E-1)[&rate=5.63387543782346E-4]:1.936395143063E-1,(59[&rate=5.63387543782346E-4]:9.792651538998E-2,58[&rate=5.63387543782346E-4]:1.170521984501E-1)[&rate=5.63387543782346E-4]:2.228747889569E-1)[&rate=5.63387543782346E-4]:3.038483359585E-2)[&rate=5.63387543782346E-4]:6.38848963029E-2,57[&rate=5.63387543782346E-4]:4.178032746827E-1)[&rate=5.63387543782346E-4]:8.739623545972E-2,68[&rate=5.63387543782346E-4]:4.532869418364E-1)[&rate=5.63387543782346E-4]:4.71840385548E-1,(((((75[&rate=5.63387543782346E-4]:7.938126955624E-1,((74[&rate=5.63387543782346E-4]:5.661040827268E-1,76[&rate=5.63387543782346E-4]:5.661040827268E-1)[&rate=5.63387543782346E-4]:1.638709591562E-1,70[&rate=5.63387543782346E-4]:6.916188774996E-1)[&rate=5.63387543782346E-4]:6.383765367935E-2)[&rate=5.63387543782346E-4]:1.514515661795E-1,((73[&rate=5.63387543782346E-4]:1.898155793978E-1,77[&rate=5.63387543782346E-4]:1.843361273431E-1)[&rate=5.63387543782346E-4]:5.220212792064E-1,((71[&rate=5.63387543782346E-4]:1.982141623589E-1,(80[&rate=5.63387543782346E-4]:1.205964986519E-2,81[&rate=5.63387543782346E-4]:1.205964986519E-2)[&rate=5.63387543782346E-4]:2.053325946854E-1)[&rate=5.63387543782346E-4]:4.246996170078E-1,((79[&rate=5.63387543782346E-4]:2.632478064282E-1,(78[&rate=5.63387543782346E-4]:4.433038229361E-2,72[&rate=5.63387543782346E-4]:2.241257407429E-2)[&rate=5.63387543782346E-4]:2.189174241346E-1)[&rate=5.63387543782346E-4]:2.058363524422E-1,82[&rate=5.63387543782346E-4]:4.773033369525E-1)[&rate=5.63387543782346E-4]:1.812268807702E-1)[&rate=5.63387543782346E-4]:2.042992855277E-2)[&rate=5.63387543782346E-4]:2.334274031376E-1)[&rate=5.63387543782346E-4]:4.603736141643E-1,((29[&rate=5.63387543782346E-4]:4.89447935997E-1,(5[&rate=5.63387543782346E-4]:7.282414372747E-2,12[&rate=5.63387543782346E-4]:1.111803081109E-1)[&rate=5.63387543782346E-4]:2.714183128175E-1)[&rate=5.63387543782346E-4]:1.110906005842E-1,103[&rate=5.63387543782346E-4]:3.676618242524E-1)[&rate=5.63387543782346E-4]:1.964003448914E0)[&rate=5.63387543782346E-4]:3.864106386581E-2,(52[&rate=5.63387543782346E-4]:6.264279115E-1,((133[&rate=5.63387543782346E-4]:8.436493693394E-1,(137[&rate=5.63387543782346E-4]:6.936739274729E-1,134[&rate=5.63387543782346E-4]:6.224410507607E-1)[&rate=5.63387543782346E-4]:1.910713322776E-1)[&rate=5.63387543782346E-4]:5.455724741591E-1,53[&rate=5.63387543782346E-4]:6.071423465304E-1)[&rate=5.63387543782346E-4]:1.108884365826E-2)[&rate=5.63387543782346E-4]:7.958469097124E-2)[&rate=5.63387543782346E-4]:2.297165993805E-1,125[&rate=5.63387543782346E-4]:7.171499668792E-1)[&rate=5.63387543782346E-4]:3.746440271719E-1)[&rate=5.63387543782346E-4]:4.049498723392E-1)[&rate=5.63387543782346E-4]:6.156582036185E-2)[&rate=5.63387543782346E-4]:3.364294780962E-2)[&rate=5.63387543782346E-4]:1.326307808719E-2)[&rate=5.63387543782346E-4]:2.227703477109E-2,33[&rate=5.63387543782346E-4]:3.365338818652E-2);
tree STATE_54880000 [&joint=-20965.627152305275,lnP=-20965.627152305275] = [&R] (33[&rate=5.737780094935901E-4]:8.881580354421E-2,(32[&rate=5.737780094935901E-4]:6.642251848978E-2,(34[&rate=5.737780094935901E-4]:2.059211853053E-2,((((((36[&rate=5.737780094935901E-4]:7.388507408503E-3,(121[&rate=5.737780094935901E-4]:1.826395412005E0,127[&rate=5.737780094935901E-4]:2.267491302416E0)[&rate=5.737780094935901E-4]:2.604451501983E-1)[&rate=5.737780094935901E-4]:6.291087434537E-2,35[&rate=5.737780094935901E-4]:2.372403928812E-2)[&rate=5.737780094935901E-4]:1.47414227493E-1,((45[&rate=5.737780094935901E-4]:7.012944031976E-1,((47[&rate=5.737780094935901E-4]:6.072958933299E-1,((51[&rate=5.737780094935901E-4]:5.183130037963E-1,44[&rate=5.737780094935901E-4]:5.401709272936E-1)[&rate=5.737780094935901E-4]:3.854019486588E-2,(50[&rate=5.737780094935901E-4]:4.297545800673E-1,49[&rate=5.737780094935901E-4]:4.297545800673E-1)[&rate=5.737780094935901E-4]:1.216341377206E-1)[&rate=5.737780094935901E-4]:2.312029029623E-2)[&rate=5.737780094935901E-4]:7.839610222451E-2,((43[&rate=5.737780094935901E-4]:4.748884116735E-1,46[&rate=5.737780094935901E-4]:4.748884116735E-1)[&rate=5.737780094935901E-4]:7.0029808814E-2,(48[&rate=5.737780094935901E-4]:2.789589315949E-1,(41[&rate=5.737780094935901E-4]:2.289342125324E-1,42[&rate=5.737780094935901E-4]:2.343986934067E-1)[&rate=5.737780094935901E-4]:6.308872068039E-3)[&rate=5.737780094935901E-4]:2.55030327144E-1)[&rate=5.737780094935901E-4]:1.407737750669E-1)[&rate=5.737780094935901E-4]:2.379912895459E-2)[&rate=5.737780094935901E-4]:1.721020005332E-1,((((65[&rate=5.737780094935901E-4]:1.746940592085E-1,62[&rate=5.737780094935901E-4]:3.664748811263E-1)[&rate=5.737780094935901E-4]:4.651055339454E-2,(64[&rate=5.737780094935901E-4]:1.767959998767E-1,60[&rate=5.737780094935901E-4]:2.611106836995E-2)[&rate=5.737780094935901E-4]:1.950935442331E-1)[&rate=5.737780094935901E-4]:3.110116363313E-1,(61[&rate=5.737780094935901E-4]:6.813043713322E-2,63[&rate=5.737780094935901E-4]:2.703454672218E-2)[&rate=5.737780094935901E-4]:6.558666337189E-1)[&rate=5.737780094935901E-4]:1.03444233131E0,(((129[&rate=5.737780094935901E-4]:1.44091450816E-1,((131[&rate=5.737780094935901E-4]:1.020891697498E-1,130[&rate=5.737780094935901E-4]:9.934944372246E-2)[&rate=5.737780094935901E-4]:8.246242781869E-3,132[&rate=5.737780094935901E-4]:1.103354125317E-1)[&rate=5.737780094935901E-4]:3.64957643117E-2)[&rate=5.737780094935901E-4]:4.394992456962E-1,(69[&rate=5.737780094935901E-4]:6.942421627982E-1,118[&rate=5.737780094935901E-4]:6.832832586886E-1)[&rate=5.737780094935901E-4]:3.729373919355E-2)[&rate=5.737780094935901E-4]:7.809584676847E-1,128[&rate=5.737780094935901E-4]:1.36180943817E0)[&rate=5.737780094935901E-4]:2.569039365949E-1)[&rate=5.737780094935901E-4]:2.807924125765E-2)[&rate=5.737780094935901E-4]:5.311277404666E-2)[&rate=5.737780094935901E-4]:4.277252439297E-1,(((98[&rate=5.737780094935901E-4]:7.548558041456E-1,((99[&rate=5.737780094935901E-4]:5.914780679585E-1,96[&rate=5.737780094935901E-4]:5.559589422756E-1)[&rate=5.737780094935901E-4]:1.732331760429E-1,(95[&rate=5.737780094935901E-4]:6.703124439886E-1,(100[&rate=5.737780094935901E-4]:4.052356596573E-1,94[&rate=5.737780094935901E-4]:4.052356596573E-1)[&rate=5.737780094935901E-4]:1.803773307792E-1)[&rate=5.737780094935901E-4]:8.346983826424E-2)[&rate=5.737780094935901E-4]:1.200248364144E-2)[&rate=5.737780094935901E-4]:1.678552272461E-2,((((39[&rate=5.737780094935901E-4]:3.792117160507E-1,16[&rate=5.737780094935901E-4]:2.464704642168E0)[&rate=5.737780094935901E-4]:7.563941344465E-2,(147[&rate=5.737780094935901E-4]:4.562245059761E-1,97[&rate=5.737780094935901E-4]:3.278092054296E-1)[&rate=5.737780094935901E-4]:5.600367269961E-2)[&rate=5.737780094935901E-4]:2.528452760879E-3,((26[&rate=5.737780094935901E-4]:1.318241133645E0,((((22[&rate=5.737780094935901E-4]:9.671467510386E-2,27[&rate=5.737780094935901E-4]:1.131530312682E-1)[&rate=5.737780094935901E-4]:4.155985018084E-1,31[&rate=5.737780094935901E-4]:5.671076974603E-1)[&rate=5.737780094935901E-4]:1.247016646198E-1,2[&rate=5.737780094935901E-4]:4.644121018061E-1)[&rate=5.737780094935901E-4]:1.695606549397E-1,(7[&rate=5.737780094935901E-4]:1.917043818319E-1,8[&rate=5.737780094935901E-4]:1.917043818319E-1)[&rate=5.737780094935901E-4]:5.189807036809E-1)[&rate=5.737780094935901E-4]:5.007067330639E-1)[&rate=5.737780094935901E-4]:1.266905435217E0,40[&rate=5.737780094935901E-4]:4.448591221977E-1)[&rate=5.737780094935901E-4]:1.252046005851E-2)[&rate=5.737780094935901E-4]:3.324456499205E-2,(146[&rate=5.737780094935901E-4]:5.521878683075E-1,(101[&rate=5.737780094935901E-4]:7.01925565586E-1,(((((88[&rate=5.737780094935901E-4]:1.178968717054E-1,89[&rate=5.737780094935901E-4]:1.315955018424E-1)[&rate=5.737780094935901E-4]:5.80700941466E-1,(((92[&rate=5.737780094935901E-4]:9.014302825774E-2,(90[&rate=5.737780094935901E-4]:2.448962408478E-2,91[&rate=5.737780094935901E-4]:2.448962408478E-2)[&rate=5.737780094935901E-4]:6.565340417296E-2)[&rate=5.737780094935901E-4]:1.43600689343E-1,87[&rate=5.737780094935901E-4]:2.200450874637E-1)[&rate=5.737780094935901E-4]:1.054257706725E-2,(((84[&rate=5.737780094935901E-4]:9.77628506898E-2,(85[&rate=5.737780094935901E-4]:3.280542854405E-2,93[&rate=5.737780094935901E-4]:4.650405868106E-2)[&rate=5.737780094935901E-4]:6.495742214575E-2)[&rate=5.737780094935901E-4]:2.74375406874E-2,83[&rate=5.737780094935901E-4]:1.252003913772E-1)[&rate=5.737780094935901E-4]:2.475555745417E-2,86[&rate=5.737780094935901E-4]:1.499559488314E-1)[&rate=5.737780094935901E-4]:8.063171569961E-2)[&rate=5.737780094935901E-4]:4.680101486405E-1)[&rate=5.737780094935901E-4]:5.118127476143E-1,(6[&rate=5.737780094935901E-4]:5.652517404074E-1,((10[&rate=5.737780094935901E-4]:2.353116591967E-1,15[&rate=5.737780094935901E-4]:2.736678235802E-1)[&rate=5.737780094935901E-4]:3.006978961734E-1,18[&rate=5.737780094935901E-4]:5.825848978359E-1)[&rate=5.737780094935901E-4]:4.568054120168E-2)[&rate=5.737780094935901E-4]:1.574875875016E-1)[&rate=5.737780094935901E-4]:1.001974532863E-1,3[&rate=5.737780094935901E-4]:7.708819866748E-1)[&rate=5.737780094935901E-4]:4.717641721588E-1,(((102[&rate=5.737780094935901E-4]:5.03521493706E-2,((24[&rate=5.737780094935901E-4]:1.006224011235E0,((28[&rate=5.737780094935901E-4]:6.306334949623E-1,21[&rate=5.737780094935901E-4]:6.059759607158E-1)[&rate=5.737780094935901E-4]:2.036055170061E-1,1[&rate=5.737780094935901E-4]:4.793764210546E-2)[&rate=5.737780094935901E-4]:1.774644513218E-1)[&rate=5.737780094935901E-4]:1.826136204866E-1,(((25[&rate=5.737780094935901E-4]:4.678373006091E-1,20[&rate=5.737780094935901E-4]:4.486592184174E-1)[&rate=5.737780094935901E-4]:1.648424625462E-1,23[&rate=5.737780094935901E-4]:6.217208590456E-1)[&rate=5.737780094935901E-4]:2.080031725567E-1,(140[&rate=5.737780094935901E-4]:5.178829694574E-1,11[&rate=5.737780094935901E-4]:5.370610516491E-1)[&rate=5.737780094935901E-4]:2.07731473104E-1)[&rate=5.737780094935901E-4]:3.481546960101E-1)[&rate=5.737780094935901E-4]:2.315835326488E-2)[&rate=5.737780094935901E-4]:1.044926572476E-1,(142[&rate=5.737780094935901E-4]:6.186384736154E-1,(145[&rate=5.737780094935901E-4]:3.138015824997E-1,(141[&rate=5.737780094935901E-4]:2.956390306924E-1,144[&rate=5.737780094935901E-4]:2.92899304665E-1)[&rate=5.737780094935901E-4]:1.542282577976E-2)[&rate=5.737780094935901E-4]:3.048368911157E-1)[&rate=5.737780094935901E-4]:7.827816754686E-1)[&rate=5.737780094935901E-4]:1.247752929899E-2,(((110[&rate=5.737780094935901E-4]:7.211872188872E-1,105[&rate=5.737780094935901E-4]:6.992694106681E-1)[&rate=5.737780094935901E-4]:1.440914147961E-1,(((4[&rate=5.737780094935901E-4]:6.260063636519E-2,30[&rate=5.737780094935901E-4]:2.352033760912E-1)[&rate=5.737780094935901E-4]:6.335872634055E-1,(17[&rate=5.737780094935901E-4]:3.045111395409E-1,14[&rate=5.737780094935901E-4]:2.661549751573E-1)[&rate=5.737780094935901E-4]:4.875671711886E-1)[&rate=5.737780094935901E-4]:2.229966446203E-2,(113[&rate=5.737780094935901E-4]:7.185679725312E-1,(9[&rate=5.737780094935901E-4]:5.932260151008E-1,(112[&rate=5.737780094935901E-4]:3.791142911421E-1,117[&rate=5.737780094935901E-4]:3.818540171697E-1)[&rate=5.737780094935901E-4]:2.223309020407E-1)[&rate=5.737780094935901E-4]:1.171227793483E-1)[&rate=5.737780094935901E-4]:5.745383827675E-2)[&rate=5.737780094935901E-4]:9.473627493009E-2)[&rate=5.737780094935901E-4]:1.583844783836E-1,((116[&rate=5.737780094935901E-4]:6.971199362085E-1,((139[&rate=5.737780094935901E-4]:6.526832202602E-1,(106[&rate=5.737780094935901E-4]:3.885146768033E-1,111[&rate=5.737780094935901E-4]:4.049530329676E-1)[&rate=5.737780094935901E-4]:7.238772153913E-2)[&rate=5.737780094935901E-4]:6.460013709418E-2,(148[&rate=5.737780094935901E-4]:2.292910280297E-1,143[&rate=5.737780094935901E-4]:2.265513020023E-1)[&rate=5.737780094935901E-4]:2.742936991878E-1)[&rate=5.737780094935901E-4]:2.318913733746E-1)[&rate=5.737780094935901E-4]:1.809279187809E-1,(((((114[&rate=5.737780094935901E-4]:1.675263598843E-1,104[&rate=5.737780094935901E-4]:2.278003324871E-1)[&rate=5.737780094935901E-4]:2.481837624717E-1,108[&rate=5.737780094935901E-4]:4.732443689314E-1)[&rate=5.737780094935901E-4]:1.261847691083E-1,(107[&rate=5.737780094935901E-4]:4.802880825436E-1,109[&rate=5.737780094935901E-4]:4.994661647353E-1)[&rate=5.737780094935901E-4]:1.218807815235E-1)[&rate=5.737780094935901E-4]:1.71238943778E-1,115[&rate=5.737780094935901E-4]:7.131338352422E-1)[&rate=5.737780094935901E-4]:7.488032532223E-2,(13[&rate=5.737780094935901E-4]:5.882503230549E-1,19[&rate=5.737780094935901E-4]:6.266064874385E-1)[&rate=5.737780094935901E-4]:2.819556183315E-1)[&rate=5.737780094935901E-4]:9.003369442488E-2)[&rate=5.737780094935901E-4]:6.890292831038E-2)[&rate=5.737780094935901E-4]:2.121523745352E-1)[&rate=5.737780094935901E-4]:7.806354894377E-2)[&rate=5.737780094935901E-4]:4.6201913278E-1)[&rate=5.737780094935901E-4]:7.032078824803E-1)[&rate=5.737780094935901E-4]:5.865485817575E-2)[&rate=5.737780094935901E-4]:1.526018790756E-1)[&rate=5.737780094935901E-4]:1.660000293998E-1,38[&rate=5.737780094935901E-4]:7.409200447946E-1)[&rate=5.737780094935901E-4]:4.603089124317E-1)[&rate=5.737780094935901E-4]:2.173793737045E-1,(((((124[&rate=5.737780094935901E-4]:1.912989116204E-2,123[&rate=5.737780094935901E-4]:2.186213159917E-2)[&rate=5.737780094935901E-4]:2.045222625969E-1,122[&rate=5.737780094935901E-4]:2.263843941961E-1)[&rate=5.737780094935901E-4]:4.49441157088E-1,67[&rate=5.737780094935901E-4]:1.745530009434E-1)[&rate=5.737780094935901E-4]:1.03733770233E-1,(126[&rate=5.737780094935901E-4]:7.340025839306E-1,(((138[&rate=5.737780094935901E-4]:1.588146150749E-1,136[&rate=5.737780094935901E-4]:2.730776575968E-2)[&rate=5.737780094935901E-4]:8.548300334262E-1,135[&rate=5.737780094935901E-4]:8.136446485011E-1)[&rate=5.737780094935901E-4]:5.020143776083E-2,(119[&rate=5.737780094935901E-4]:1.060117737112E0,120[&rate=5.737780094935901E-4]:9.642273261526E-1)[&rate=5.737780094935901E-4]:1.516735546298E-1)[&rate=5.737780094935901E-4]:3.07913814833E-1)[&rate=5.737780094935901E-4]:7.914583769309E-1)[&rate=5.737780094935901E-4]:5.299126966271E-2,66[&rate=5.737780094935901E-4]:3.312780408391E-1)[&rate=5.737780094935901E-4]:4.849648435762E-1)[&rate=5.737780094935901E-4]:4.863212506732E-2,((((((37[&rate=5.737780094935901E-4]:2.994320702375E-1,(55[&rate=5.737780094935901E-4]:1.8072327875E-1,56[&rate=5.737780094935901E-4]:1.8072327875E-1)[&rate=5.737780094935901E-4]:7.226070405573E-2)[&rate=5.737780094935901E-4]:3.575554239635E-2,(54[&rate=5.737780094935901E-4]:1.319678804753E-1,58[&rate=5.737780094935901E-4]:1.893449296556E-1)[&rate=5.737780094935901E-4]:1.267169999181E-1)[&rate=5.737780094935901E-4]:5.095336694039E-2,57[&rate=5.737780094935901E-4]:3.506218538911E-1)[&rate=5.737780094935901E-4]:3.666514631239E-2,59[&rate=5.737780094935901E-4]:3.845547597664E-1)[&rate=5.737780094935901E-4]:3.506788183692E-1,68[&rate=5.737780094935901E-4]:6.860532502667E-1)[&rate=5.737780094935901E-4]:3.852825289995E-1,(125[&rate=5.737780094935901E-4]:7.173034409138E-1,(((133[&rate=5.737780094935901E-4]:7.667298340574E-1,(134[&rate=5.737780094935901E-4]:3.548508857824E-1,137[&rate=5.737780094935901E-4]:4.260837624946E-1)[&rate=5.737780094935901E-4]:3.817419619739E-1)[&rate=5.737780094935901E-4]:6.385566673709E-1,(52[&rate=5.737780094935901E-4]:2.334344208541E-1,((29[&rate=5.737780094935901E-4]:7.331554704991E-1,(5[&rate=5.737780094935901E-4]:9.321986814672E-2,12[&rate=5.737780094935901E-4]:1.315760325302E-1)[&rate=5.737780094935901E-4]:4.947301229004E-1)[&rate=5.737780094935901E-4]:1.142815836292E-1,103[&rate=5.737780094935901E-4]:6.145603417996E-1)[&rate=5.737780094935901E-4]:1.283167813616E0)[&rate=5.737780094935901E-4]:3.979693049173E-1)[&rate=5.737780094935901E-4]:3.967000157951E-2,(((75[&rate=5.737780094935901E-4]:6.905368365471E-1,((70[&rate=5.737780094935901E-4]:1.838871332347E-1,74[&rate=5.737780094935901E-4]:2.222432976181E-1)[&rate=5.737780094935901E-4]:9.093199880527E-2,76[&rate=5.737780094935901E-4]:3.131752964234E-1)[&rate=5.737780094935901E-4]:3.773615401238E-1)[&rate=5.737780094935901E-4]:1.920543443886E-1,((((79[&rate=5.737780094935901E-4]:7.977023587476E-2,82[&rate=5.737780094935901E-4]:8.798941395684E-2)[&rate=5.737780094935901E-4]:2.020130214911E-1,(78[&rate=5.737780094935901E-4]:1.637706604244E-1,72[&rate=5.737780094935901E-4]:1.418528522051E-1)[&rate=5.737780094935901E-4]:1.180125969415E-1)[&rate=5.737780094935901E-4]:3.827826886964E-1,(71[&rate=5.737780094935901E-4]:6.370740421994E-1,(80[&rate=5.737780094935901E-4]:1.490064486619E-1,81[&rate=5.737780094935901E-4]:1.490064486619E-1)[&rate=5.737780094935901E-4]:5.072456757293E-1)[&rate=5.737780094935901E-4]:9.464358878786E-5)[&rate=5.737780094935901E-4]:5.201872460771E-2,(77[&rate=5.737780094935901E-4]:7.41834590255E-1,73[&rate=5.737780094935901E-4]:7.473140423097E-1)[&rate=5.737780094935901E-4]:1.036651877103E-2)[&rate=5.737780094935901E-4]:1.249106198549E-1)[&rate=5.737780094935901E-4]:5.170194763974E-1,53[&rate=5.737780094935901E-4]:6.53147598721E-1)[&rate=5.737780094935901E-4]:9.729407318544E-3)[&rate=5.737780094935901E-4]:2.648089485355E-1)[&rate=5.737780094935901E-4]:5.20699005019E-1)[&rate=5.737780094935901E-4]:3.412598679887E-1)[&rate=5.737780094935901E-4]:1.873080767801E-2)[&rate=5.737780094935901E-4]:6.774820817833E-2)[&rate=5.737780094935901E-4]:1.691383299972E-2);
tree STATE_54890000 [&joint=-20977.249315211408,lnP=-20977.249315211408] = [&R] (((((34[&rate=5.774787604835293E-4]:5.791467177175E-2,32[&rate=5.774787604835293E-4]:3.599686355266E-2)[&rate=5.774787604835293E-4]:3.182456972736E-2,33[&rate=5.774787604835293E-4]:7.330088533474E-2)[&rate=5.774787604835293E-4]:4.220580135895E-2,(((((55[&rate=5.774787604835293E-4]:4.103845687507E-1,56[&rate=5.774787604835293E-4]:4.103845687507E-1)[&rate=5.774787604835293E-4]:1.101212027864E-1,((54[&rate=5.774787604835293E-4]:1.640886718477E-1,58[&rate=5.774787604835293E-4]:2.21465721028E-1)[&rate=5.774787604835293E-4]:1.7442185021E-1,(59[&rate=5.774787604835293E-4]:3.051959355316E-1,37[&rate=5.774787604835293E-4]:3.434473016518E-1)[&rate=5.774787604835293E-4]:7.156595264628E-2)[&rate=5.774787604835293E-4]:1.519406046708E-1)[&rate=5.774787604835293E-4]:2.931966781856E-2,57[&rate=5.774787604835293E-4]:5.607544011044E-1)[&rate=5.774787604835293E-4]:2.263898216371E-1,68[&rate=5.774787604835293E-4]:7.352316544354E-1)[&rate=5.774787604835293E-4]:5.178741250924E-1,(125[&rate=5.774787604835293E-4]:9.284661997446E-1,(((75[&rate=5.774787604835293E-4]:5.853170121061E-1,(76[&rate=5.774787604835293E-4]:5.0026873857E-1,(74[&rate=5.774787604835293E-4]:4.924091219974E-1,70[&rate=5.774787604835293E-4]:4.54052957614E-1)[&rate=5.774787604835293E-4]:7.859616572548E-3)[&rate=5.774787604835293E-4]:8.504827353607E-2)[&rate=5.774787604835293E-4]:1.558126867527E-1,((77[&rate=5.774787604835293E-4]:3.862320272707E-1,(73[&rate=5.774787604835293E-4]:2.494939989165E-1,71[&rate=5.774787604835293E-4]:1.810008482316E-1)[&rate=5.774787604835293E-4]:1.422174804089E-1)[&rate=5.774787604835293E-4]:5.054432115685E-2,((79[&rate=5.774787604835293E-4]:2.48953875941E-1,((78[&rate=5.774787604835293E-4]:1.310930172455E-1,72[&rate=5.774787604835293E-4]:1.091752090262E-1)[&rate=5.774787604835293E-4]:1.090528329127E-1,82[&rate=5.774787604835293E-4]:2.483650282402E-1)[&rate=5.774787604835293E-4]:8.808025782817E-3)[&rate=5.774787604835293E-4]:1.202737852231E-1,(80[&rate=5.774787604835293E-4]:2.532270629356E-1,81[&rate=5.774787604835293E-4]:2.532270629356E-1)[&rate=5.774787604835293E-4]:1.077814201462E-1)[&rate=5.774787604835293E-4]:3.193224890736E-2)[&rate=5.774787604835293E-4]:2.988738983765E-1)[&rate=5.774787604835293E-4]:9.071915851994E-1,(53[&rate=5.774787604835293E-4]:8.652787152402E-1,((133[&rate=5.774787604835293E-4]:7.609410730792E-1,(134[&rate=5.774787604835293E-4]:4.054155243281E-1,137[&rate=5.774787604835293E-4]:4.766484010403E-1)[&rate=5.774787604835293E-4]:3.2538856245E-1)[&rate=5.774787604835293E-4]:8.531761665952E-1,(52[&rate=5.774787604835293E-4]:5.314101150333E-1,((29[&rate=5.774787604835293E-4]:6.759490777611E-1,(5[&rate=5.774787604835293E-4]:3.361231586695E-1,12[&rate=5.774787604835293E-4]:3.74479323053E-1)[&rate=5.774787604835293E-4]:1.946204396396E-1)[&rate=5.774787604835293E-4]:1.146937660931E-1,103[&rate=5.774787604835293E-4]:5.577661315254E-1)[&rate=5.774787604835293E-4]:1.637937718069E0)[&rate=5.774787604835293E-4]:3.088243489843E-1)[&rate=5.774787604835293E-4]:3.324097253401E-2)[&rate=5.774787604835293E-4]:3.657951020588E-2)[&rate=5.774787604835293E-4]:2.369904879598E-1)[&rate=5.774787604835293E-4]:4.913062464499E-1)[&rate=5.774787604835293E-4]:2.895735997326E-1)[&rate=5.774787604835293E-4]:2.74621352222E-2,((66[&rate=5.774787604835293E-4]:2.754913236708E-1,(((138[&rate=5.774787604835293E-4]:2.883508493766E-1,136[&rate=5.774787604835293E-4]:1.568440000614E-1)[&rate=5.774787604835293E-4]:6.743514512583E-1,135[&rate=5.774787604835293E-4]:7.627023006349E-1)[&rate=5.774787604835293E-4]:8.112945174995E-1,((119[&rate=5.774787604835293E-4]:9.391965795263E-1,120[&rate=5.774787604835293E-4]:8.433061685674E-1)[&rate=5.774787604835293E-4]:7.421579943954E-1,126[&rate=5.774787604835293E-4]:8.956520512779E-1)[&rate=5.774787604835293E-4]:2.405874496921E-1)[&rate=5.774787604835293E-4]:3.864260123858E-1)[&rate=5.774787604835293E-4]:8.218794774504E-3,(((124[&rate=5.774787604835293E-4]:1.94829648534E-1,123[&rate=5.774787604835293E-4]:1.975618889712E-1)[&rate=5.774787604835293E-4]:2.117741903883E-1,122[&rate=5.774787604835293E-4]:4.093360793595E-1)[&rate=5.774787604835293E-4]:2.650802162952E-1,67[&rate=5.774787604835293E-4]:1.73143745314E-1)[&rate=5.774787604835293E-4]:1.105663731314E-1)[&rate=5.774787604835293E-4]:7.38710758265E-1)[&rate=5.774787604835293E-4]:1.142096871351E-2,(((121[&rate=5.774787604835293E-4]:2.317673867601E0,((45[&rate=5.774787604835293E-4]:7.107960405566E-1,(51[&rate=5.774787604835293E-4]:6.107622855276E-1,((50[&rate=5.774787604835293E-4]:3.914550762639E-1,49[&rate=5.774787604835293E-4]:3.914550762639E-1)[&rate=5.774787604835293E-4]:2.01693711487E-1,((((41[&rate=5.774787604835293E-4]:2.910426610333E-1,(42[&rate=5.774787604835293E-4]:8.939446780828E-2,48[&rate=5.774787604835293E-4]:1.276458339285E-1)[&rate=5.774787604835293E-4]:2.071126740993E-1)[&rate=5.774787604835293E-4]:1.388684296643E-1,46[&rate=5.774787604835293E-4]:4.845558994406E-1)[&rate=5.774787604835293E-4]:2.290323442313E-2,43[&rate=5.774787604835293E-4]:5.074591338637E-1)[&rate=5.774787604835293E-4]:1.104229597242E-1,(47[&rate=5.774787604835293E-4]:1.201289398597E-1,44[&rate=5.774787604835293E-4]:1.146644589854E-1)[&rate=5.774787604835293E-4]:4.977531537282E-1)[&rate=5.774787604835293E-4]:8.053579408784E-3)[&rate=5.774787604835293E-4]:1.214901690243E-2)[&rate=5.774787604835293E-4]:8.090807196888E-2)[&rate=5.774787604835293E-4]:1.171024412812E-1,((128[&rate=5.774787604835293E-4]:1.174254797433E0,((69[&rate=5.774787604835293E-4]:6.109395378772E-1,118[&rate=5.774787604835293E-4]:5.999806337676E-1)[&rate=5.774787604835293E-4]:7.868959358565E-2,((131[&rate=5.774787604835293E-4]:5.884978906684E-2,130[&rate=5.774787604835293E-4]:5.611006303948E-2)[&rate=5.774787604835293E-4]:1.239124238941E-1,(129[&rate=5.774787604835293E-4]:1.237313933882E-1,132[&rate=5.774787604835293E-4]:1.264711194156E-1)[&rate=5.774787604835293E-4]:5.629109354537E-2)[&rate=5.774787604835293E-4]:3.616614390497E-1)[&rate=5.774787604835293E-4]:6.353105974773E-1)[&rate=5.774787604835293E-4]:1.57760063763E-1,(((60[&rate=5.774787604835293E-4]:2.083794258358E-2,(62[&rate=5.774787604835293E-4]:1.644277072212E-1,64[&rate=5.774787604835293E-4]:1.233318168101E-1)[&rate=5.774787604835293E-4]:4.819105728014E-2)[&rate=5.774787604835293E-4]:2.559199072831E-1,65[&rate=5.774787604835293E-4]:2.767578498667E-1)[&rate=5.774787604835293E-4]:2.346004834813E-1,(61[&rate=5.774787604835293E-4]:6.619936185414E-2,63[&rate=5.774787604835293E-4]:2.51034714431E-2)[&rate=5.774787604835293E-4]:6.369397934116E-1)[&rate=5.774787604835293E-4]:7.686017333278E-1)[&rate=5.774787604835293E-4]:2.692798329329E-1)[&rate=5.774787604835293E-4]:1.19118899499E-1)[&rate=5.774787604835293E-4]:4.69969115908E-2,(36[&rate=5.774787604835293E-4]:1.862145376852E-1,(35[&rate=5.774787604835293E-4]:8.589213651525E-2,127[&rate=5.774787604835293E-4]:2.653015424186E0)[&rate=5.774787604835293E-4]:5.374705870421E-2)[&rate=5.774787604835293E-4]:9.900418671177E-2)[&rate=5.774787604835293E-4]:5.821343371851E-1,((((97[&rate=5.774787604835293E-4]:5.347785976806E-1,(98[&rate=5.774787604835293E-4]:7.332086955057E-1,(99[&rate=5.774787604835293E-4]:5.233365097964E-1,96[&rate=5.774787604835293E-4]:4.878173841136E-1)[&rate=5.774787604835293E-4]:2.317301092065E-1)[&rate=5.774787604835293E-4]:1.023454087449E-3)[&rate=5.774787604835293E-4]:8.242441255165E-2,(95[&rate=5.774787604835293E-4]:6.115256684338E-1,(100[&rate=5.774787604835293E-4]:2.087169901397E-1,94[&rate=5.774787604835293E-4]:2.087169901397E-1)[&rate=5.774787604835293E-4]:3.181092247421E-1)[&rate=5.774787604835293E-4]:2.160598554597E-1)[&rate=5.774787604835293E-4]:5.547446546467E-2,((147[&rate=5.774787604835293E-4]:6.994392952632E-1,((101[&rate=5.774787604835293E-4]:6.356157468258E-1,((((88[&rate=5.774787604835293E-4]:3.146531656207E-1,89[&rate=5.774787604835293E-4]:3.283517957578E-1)[&rate=5.774787604835293E-4]:2.42093007091E-1,(87[&rate=5.774787604835293E-4]:2.918011841676E-1,((92[&rate=5.774787604835293E-4]:1.850368066665E-1,(90[&rate=5.774787604835293E-4]:8.498510127321E-2,91[&rate=5.774787604835293E-4]:8.498510127321E-2)[&rate=5.774787604835293E-4]:1.000517053933E-1)[&rate=5.774787604835293E-4]:3.289870987806E-2,((93[&rate=5.774787604835293E-4]:4.167004278891E-2,84[&rate=5.774787604835293E-4]:2.79714126519E-2)[&rate=5.774787604835293E-4]:1.141037002421E-1,(86[&rate=5.774787604835293E-4]:9.616628372095E-2,(85[&rate=5.774787604835293E-4]:8.304363697968E-2,83[&rate=5.774787604835293E-4]:8.304363697968E-2)[&rate=5.774787604835293E-4]:1.312264674127E-2)[&rate=5.774787604835293E-4]:4.5908829173E-2)[&rate=5.774787604835293E-4]:6.216177351358E-2)[&rate=5.774787604835293E-4]:8.756429776011E-2)[&rate=5.774787604835293E-4]:2.649449885441E-1)[&rate=5.774787604835293E-4]:5.134828551324E-1,(((10[&rate=5.774787604835293E-4]:3.251847247036E-1,15[&rate=5.774787604835293E-4]:3.635408890871E-1)[&rate=5.774787604835293E-4]:1.107694608687E-1,(6[&rate=5.774787604835293E-4]:3.735896505022E-1,18[&rate=5.774787604835293E-4]:4.366033491323E-1)[&rate=5.774787604835293E-4]:4.592617890572E-2)[&rate=5.774787604835293E-4]:1.483688299503E-1,3[&rate=5.774787604835293E-4]:5.158298648378E-1)[&rate=5.774787604835293E-4]:1.467313560928E-2)[&rate=5.774787604835293E-4]:7.945948170797E-1,((((((112[&rate=5.774787604835293E-4]:5.042852743524E-1,(4[&rate=5.774787604835293E-4]:1.207989154728E-1,30[&rate=5.774787604835293E-4]:2.934016551988E-1)[&rate=5.774787604835293E-4]:3.259521123045E-1)[&rate=5.774787604835293E-4]:1.418721513786E-1,9[&rate=5.774787604835293E-4]:6.37938247649E-1)[&rate=5.774787604835293E-4]:1.272131140497E-1,((113[&rate=5.774787604835293E-4]:5.599046401849E-1,(17[&rate=5.774787604835293E-4]:3.423295762431E-1,14[&rate=5.774787604835293E-4]:3.039734118594E-1)[&rate=5.774787604835293E-4]:2.559312283254E-1)[&rate=5.774787604835293E-4]:4.646572583672E-2,((117[&rate=5.774787604835293E-4]:3.26895456001E-1,110[&rate=5.774787604835293E-4]:3.186762779187E-1)[&rate=5.774787604835293E-4]:2.114187754851E-1,105[&rate=5.774787604835293E-4]:5.081772451847E-1)[&rate=5.774787604835293E-4]:7.079586056303E-2)[&rate=5.774787604835293E-4]:1.670001737592E-1)[&rate=5.774787604835293E-4]:3.552478884229E-1,(((106[&rate=5.774787604835293E-4]:4.611502339299E-1,(111[&rate=5.774787604835293E-4]:3.342985356283E-1,139[&rate=5.774787604835293E-4]:5.096410013817E-1)[&rate=5.774787604835293E-4]:1.432900544659E-1)[&rate=5.774787604835293E-4]:2.387645417204E-1,((148[&rate=5.774787604835293E-4]:2.782761037711E-1,143[&rate=5.774787604835293E-4]:2.755363777437E-1)[&rate=5.774787604835293E-4]:2.840305352811E-1,116[&rate=5.774787604835293E-4]:5.239504746685E-1)[&rate=5.774787604835293E-4]:1.15690328379E-1)[&rate=5.774787604835293E-4]:3.4068455459E-1,((115[&rate=5.774787604835293E-4]:4.913639063675E-1,(13[&rate=5.774787604835293E-4]:5.619452398287E-1,19[&rate=5.774787604835293E-4]:6.003014042124E-1)[&rate=5.774787604835293E-4]:1.161044736062E-2)[&rate=5.774787604835293E-4]:1.457273142132E-1,((108[&rate=5.774787604835293E-4]:3.734960767473E-1,((114[&rate=5.774787604835293E-4]:3.070744512744E-3,104[&rate=5.774787604835293E-4]:6.334471711552E-2)[&rate=5.774787604835293E-4]:2.937768124765E-1,107[&rate=5.774787604835293E-4]:3.57121529592E-1)[&rate=5.774787604835293E-4]:1.911427318271E-2)[&rate=5.774787604835293E-4]:1.60367172124E-1,109[&rate=5.774787604835293E-4]:5.557810570904E-1)[&rate=5.774787604835293E-4]:1.607622182847E-1)[&rate=5.774787604835293E-4]:3.432341370569E-1)[&rate=5.774787604835293E-4]:6.610128974428E-2)[&rate=5.774787604835293E-4]:1.526400243571E-1,(((((25[&rate=5.774787604835293E-4]:4.306438885678E-1,20[&rate=5.774787604835293E-4]:4.114658063761E-1)[&rate=5.774787604835293E-4]:7.378663573413E-2,23[&rate=5.774787604835293E-4]:4.934716201923E-1)[&rate=5.774787604835293E-4]:2.612700775527E-1,(140[&rate=5.774787604835293E-4]:2.715743885713E-1,11[&rate=5.774787604835293E-4]:2.907524707631E-1)[&rate=5.774787604835293E-4]:3.790577201328E-1)[&rate=5.774787604835293E-4]:4.337910850012E-1,102[&rate=5.774787604835293E-4]:3.784785123957E-2)[&rate=5.774787604835293E-4]:1.19445135317E-1,((1[&rate=5.774787604835293E-4]:2.171028150267E-1,(28[&rate=5.774787604835293E-4]:8.165321891628E-1,21[&rate=5.774787604835293E-4]:7.918746549163E-1)[&rate=5.774787604835293E-4]:1.868719957268E-1)[&rate=5.774787604835293E-4]:1.446634004922E-1,24[&rate=5.774787604835293E-4]:1.142588133327E0)[&rate=5.774787604835293E-4]:1.763486888459E-1)[&rate=5.774787604835293E-4]:4.999286326464E-2)[&rate=5.774787604835293E-4]:8.088205079616E-2,(142[&rate=5.774787604835293E-4]:5.757267232278E-1,(141[&rate=5.774787604835293E-4]:4.729020860666E-1,(144[&rate=5.774787604835293E-4]:3.014431362745E-1,145[&rate=5.774787604835293E-4]:3.069225883294E-1)[&rate=5.774787604835293E-4]:1.687192237648E-1)[&rate=5.774787604835293E-4]:1.000849111336E-1)[&rate=5.774787604835293E-4]:9.590165198554E-1)[&rate=5.774787604835293E-4]:3.966964293674E-2)[&rate=5.774787604835293E-4]:3.132576553266E-1)[&rate=5.774787604835293E-4]:8.927299676479E-1,(39[&rate=5.774787604835293E-4]:5.2815801812E-1,(146[&rate=5.774787604835293E-4]:6.211611420494E-1,16[&rate=5.774787604835293E-4]:2.586435488932E0)[&rate=5.774787604835293E-4]:2.72154553055E-2)[&rate=5.774787604835293E-4]:2.702353735991E-2)[&rate=5.774787604835293E-4]:8.688069060298E-2)[&rate=5.774787604835293E-4]:1.780575610244E-2,(40[&rate=5.774787604835293E-4]:6.06394972945E-1,((26[&rate=5.774787604835293E-4]:8.791053479118E-1,(7[&rate=5.774787604835293E-4]:1.907787254327E-1,8[&rate=5.774787604835293E-4]:1.907787254327E-1)[&rate=5.774787604835293E-4]:5.814773074105E-1)[&rate=5.774787604835293E-4]:3.154206466112E-1,((2[&rate=5.774787604835293E-4]:1.913673150181E-1,31[&rate=5.774787604835293E-4]:4.187645752922E-1)[&rate=5.774787604835293E-4]:3.70093713093E-1,(22[&rate=5.774787604835293E-4]:4.689400466732E-1,27[&rate=5.774787604835293E-4]:4.853784028376E-1)[&rate=5.774787604835293E-4]:2.651237211639E-1)[&rate=5.774787604835293E-4]:4.495033225762E-1)[&rate=5.774787604835293E-4]:1.552156425087E0)[&rate=5.774787604835293E-4]:5.347302924032E-2)[&rate=5.774787604835293E-4]:8.384772487783E-2)[&rate=5.774787604835293E-4]:4.744373072273E-1,38[&rate=5.774787604835293E-4]:1.149847023361E0)[&rate=5.774787604835293E-4]:2.732961422704E-1)[&rate=5.774787604835293E-4]:2.130641263075E-1);
tree STATE_54900000 [&joint=-20977.90480250489,lnP=-20977.90480250489] = [&R] (((32[&rate=5.583015484267695E-4]:4.912827698651E-2,33[&rate=5.583015484267695E-4]:5.460772904122E-2)[&rate=5.583015484267695E-4]:3.541053312032E-2,(((((55[&rate=5.583015484267695E-4]:1.480264057771E-1,56[&rate=5.583015484267695E-4]:1.480264057771E-1)[&rate=5.583015484267695E-4]:2.216729678216E-1,((54[&rate=5.583015484267695E-4]:1.588283093452E-1,37[&rate=5.583015484267695E-4]:2.353310415856E-1)[&rate=5.583015484267695E-4]:1.263900672759E-1,(58[&rate=5.583015484267695E-4]:2.494491424451E-1,59[&rate=5.583015484267695E-4]:2.30323459385E-1)[&rate=5.583015484267695E-4]:9.314628335629E-2)[&rate=5.583015484267695E-4]:5.442635216899E-2)[&rate=5.583015484267695E-4]:8.374805772347E-2,57[&rate=5.583015484267695E-4]:4.643763930709E-1)[&rate=5.583015484267695E-4]:1.717602461822E-1,68[&rate=5.583015484267695E-4]:5.84224070947E-1)[&rate=5.583015484267695E-4]:7.811764168118E-1,(125[&rate=5.583015484267695E-4]:1.453297572762E0,((((133[&rate=5.583015484267695E-4]:6.174771451056E-1,(134[&rate=5.583015484267695E-4]:2.96890559868E-1,137[&rate=5.583015484267695E-4]:3.681234365802E-1)[&rate=5.583015484267695E-4]:2.904495989364E-1)[&rate=5.583015484267695E-4]:1.028840148439E0,53[&rate=5.583015484267695E-4]:8.642377965764E-1)[&rate=5.583015484267695E-4]:9.830550753248E-3,((75[&rate=5.583015484267695E-4]:4.136808588232E-1,((74[&rate=5.583015484267695E-4]:3.166148133249E-1,76[&rate=5.583015484267695E-4]:3.166148133249E-1)[&rate=5.583015484267695E-4]:4.595073498849E-2,70[&rate=5.583015484267695E-4]:3.2420938393E-1)[&rate=5.583015484267695E-4]:5.111531050982E-2)[&rate=5.583015484267695E-4]:2.761067895973E-1,((73[&rate=5.583015484267695E-4]:3.360186265938E-1,(82[&rate=5.583015484267695E-4]:2.299807608879E-1,(79[&rate=5.583015484267695E-4]:2.096278172573E-1,(78[&rate=5.583015484267695E-4]:3.306318428105E-2,72[&rate=5.583015484267695E-4]:1.114537606174E-2)[&rate=5.583015484267695E-4]:1.765646329763E-1)[&rate=5.583015484267695E-4]:1.213376554846E-2)[&rate=5.583015484267695E-4]:7.316115337723E-2)[&rate=5.583015484267695E-4]:3.241192752725E-2,((71[&rate=5.583015484267695E-4]:1.858281078115E-1,77[&rate=5.583015484267695E-4]:2.488418064416E-1)[&rate=5.583015484267695E-4]:8.337031640057E-3,(80[&rate=5.583015484267695E-4]:1.07478611633E-1,81[&rate=5.583015484267695E-4]:1.07478611633E-1)[&rate=5.583015484267695E-4]:1.058646100103E-1)[&rate=5.583015484267695E-4]:1.057722639847E-1)[&rate=5.583015484267695E-4]:3.213570942994E-1)[&rate=5.583015484267695E-4]:9.307437575213E-1)[&rate=5.583015484267695E-4]:1.281379957283E-2,(52[&rate=5.583015484267695E-4]:5.698185339199E-1,((29[&rate=5.583015484267695E-4]:3.157620977718E-1,(5[&rate=5.583015484267695E-4]:1.006211695821E-1,12[&rate=5.583015484267695E-4]:1.389773339656E-1)[&rate=5.583015484267695E-4]:6.993544873765E-2)[&rate=5.583015484267695E-4]:6.092914783291E-1,103[&rate=5.583015484267695E-4]:6.921768637721E-1)[&rate=5.583015484267695E-4]:1.541935404709E0)[&rate=5.583015484267695E-4]:3.25260334294E-1)[&rate=5.583015484267695E-4]:7.767979395208E-1)[&rate=5.583015484267695E-4]:7.876958166345E-2)[&rate=5.583015484267695E-4]:1.517904669695E-1)[&rate=5.583015484267695E-4]:1.661732821958E-2,((34[&rate=5.583015484267695E-4]:8.665491534801E-2,((((124[&rate=5.583015484267695E-4]:1.498569374599E-1,123[&rate=5.583015484267695E-4]:1.52589177897E-1)[&rate=5.583015484267695E-4]:2.794607474604E-1,122[&rate=5.583015484267695E-4]:4.320499253575E-1)[&rate=5.583015484267695E-4]:4.639064788304E-1,67[&rate=5.583015484267695E-4]:3.946838538472E-1)[&rate=5.583015484267695E-4]:3.296881765035E-1,(66[&rate=5.583015484267695E-4]:5.711335486142E-1,(126[&rate=5.583015484267695E-4]:1.220307572148E0,((120[&rate=5.583015484267695E-4]:1.5700354104E0,119[&rate=5.583015484267695E-4]:1.665925821359E0)[&rate=5.583015484267695E-4]:2.964358186391E-1,((138[&rate=5.583015484267695E-4]:4.470561703039E-1,136[&rate=5.583015484267695E-4]:3.155493209887E-1)[&rate=5.583015484267695E-4]:7.442610332506E-1,135[&rate=5.583015484267695E-4]:9.913172035545E-1)[&rate=5.583015484267695E-4]:6.230992309643E-1)[&rate=5.583015484267695E-4]:4.364845479393E-2)[&rate=5.583015484267695E-4]:5.980001661509E-1)[&rate=5.583015484267695E-4]:1.532384817364E-1)[&rate=5.583015484267695E-4]:2.252965836274E-1)[&rate=5.583015484267695E-4]:2.276785295859E-2,(((((((64[&rate=5.583015484267695E-4]:2.110308721306E-1,60[&rate=5.583015484267695E-4]:6.034594062385E-2)[&rate=5.583015484267695E-4]:6.661458086501E-2,62[&rate=5.583015484267695E-4]:3.187413434066E-1)[&rate=5.583015484267695E-4]:1.589239630699E-1,65[&rate=5.583015484267695E-4]:2.858844845587E-1)[&rate=5.583015484267695E-4]:2.771780700756E-1,(61[&rate=5.583015484267695E-4]:1.131434525963E-1,63[&rate=5.583015484267695E-4]:7.204756218521E-2)[&rate=5.583015484267695E-4]:6.416999239558E-1)[&rate=5.583015484267695E-4]:1.202330452122E0,((45[&rate=5.583015484267695E-4]:6.678721921989E-1,((51[&rate=5.583015484267695E-4]:5.349448439907E-1,(50[&rate=5.583015484267695E-4]:3.712220170927E-1,49[&rate=5.583015484267695E-4]:3.712220170927E-1)[&rate=5.583015484267695E-4]:1.582583460238E-1)[&rate=5.583015484267695E-4]:4.170441792906E-3,((46[&rate=5.583015484267695E-4]:3.767664096105E-1,(43[&rate=5.583015484267695E-4]:3.693363500255E-1,((42[&rate=5.583015484267695E-4]:1.632490821425E-1,41[&rate=5.583015484267695E-4]:1.577846012682E-1)[&rate=5.583015484267695E-4]:1.45153480871E-1,48[&rate=5.583015484267695E-4]:3.466539291336E-1)[&rate=5.583015484267695E-4]:1.175345914336E-2)[&rate=5.583015484267695E-4]:7.430059585026E-3)[&rate=5.583015484267695E-4]:1.77432788057E-1,(47[&rate=5.583015484267695E-4]:4.343940433583E-1,44[&rate=5.583015484267695E-4]:4.289295624841E-1)[&rate=5.583015484267695E-4]:1.198051543092E-1)[&rate=5.583015484267695E-4]:1.223849248759E-2)[&rate=5.583015484267695E-4]:1.096312233551E-1)[&rate=5.583015484267695E-4]:3.04106956356E-1,(128[&rate=5.583015484267695E-4]:1.662082767067E0,(69[&rate=5.583015484267695E-4]:1.011266198292E0,((129[&rate=5.583015484267695E-4]:2.041859852792E-1,((131[&rate=5.583015484267695E-4]:8.37380047895E-2,130[&rate=5.583015484267695E-4]:8.099827876214E-2)[&rate=5.583015484267695E-4]:3.072319743466E-2,132[&rate=5.583015484267695E-4]:1.144612022242E-1)[&rate=5.583015484267695E-4]:9.246450908238E-2)[&rate=5.583015484267695E-4]:4.324473543019E-1,118[&rate=5.583015484267695E-4]:7.73619640951E-1)[&rate=5.583015484267695E-4]:2.266876532315E-1)[&rate=5.583015484267695E-4]:8.015015002822E-1)[&rate=5.583015484267695E-4]:8.329259377872E-2)[&rate=5.583015484267695E-4]:7.207244043097E-2)[&rate=5.583015484267695E-4]:2.826062910641E-1,(35[&rate=5.583015484267695E-4]:4.978229428562E-2,((121[&rate=5.583015484267695E-4]:2.080573028395E0,36[&rate=5.583015484267695E-4]:1.120973600796E-3)[&rate=5.583015484267695E-4]:1.08086453669E-2,127[&rate=5.583015484267695E-4]:2.532477564173E0)[&rate=5.583015484267695E-4]:8.442801778368E-2)[&rate=5.583015484267695E-4]:5.215046747679E-1)[&rate=5.583015484267695E-4]:1.672607932299E-1,((((40[&rate=5.583015484267695E-4]:6.123582133405E-1,((101[&rate=5.583015484267695E-4]:1.152678878753E0,(((((86[&rate=5.583015484267695E-4]:1.324678169573E-1,83[&rate=5.583015484267695E-4]:1.324678169573E-1)[&rate=5.583015484267695E-4]:1.069255919609E-1,(93[&rate=5.583015484267695E-4]:1.805467215728E-1,(84[&rate=5.583015484267695E-4]:1.174852731081E-1,85[&rate=5.583015484267695E-4]:1.174852731081E-1)[&rate=5.583015484267695E-4]:4.936281832774E-2)[&rate=5.583015484267695E-4]:7.254531748233E-2)[&rate=5.583015484267695E-4]:4.042126364166E-2,(92[&rate=5.583015484267695E-4]:1.142405017575E-1,(90[&rate=5.583015484267695E-4]:8.818280374099E-2,91[&rate=5.583015484267695E-4]:8.818280374099E-2)[&rate=5.583015484267695E-4]:2.605769801649E-2)[&rate=5.583015484267695E-4]:1.792728009393E-1)[&rate=5.583015484267695E-4]:1.036204699477E-1,(87[&rate=5.583015484267695E-4]:3.45314634969E-1,(88[&rate=5.583015484267695E-4]:8.724929751803E-2,89[&rate=5.583015484267695E-4]:1.00947927655E-1)[&rate=5.583015484267695E-4]:2.580653374509E-1)[&rate=5.583015484267695E-4]:3.812050753859E-2)[&rate=5.583015484267695E-4]:1.823649141579E0,((((142[&rate=5.583015484267695E-4]:5.224758997449E-1,((141[&rate=5.583015484267695E-4]:3.867650929078E-1,145[&rate=5.583015484267695E-4]:3.895048189354E-1)[&rate=5.583015484267695E-4]:3.779896932742E-2,144[&rate=5.583015484267695E-4]:4.218243362079E-1)[&rate=5.583015484267695E-4]:9.517211148214E-2)[&rate=5.583015484267695E-4]:8.237404884932E-1,(((110[&rate=5.583015484267695E-4]:5.985488462665E-1,(113[&rate=5.583015484267695E-4]:5.609649581884E-1,105[&rate=5.583015484267695E-4]:5.335676979146E-1)[&rate=5.583015484267695E-4]:4.306334013274E-2)[&rate=5.583015484267695E-4]:8.724805532649E-2,(((17[&rate=5.583015484267695E-4]:4.189404098554E-1,14[&rate=5.583015484267695E-4]:3.805842454717E-1)[&rate=5.583015484267695E-4]:1.150886728536E-1,9[&rate=5.583015484267695E-4]:4.874537402432E-1)[&rate=5.583015484267695E-4]:1.172374173468E-1,((112[&rate=5.583015484267695E-4]:4.089923235326E-1,117[&rate=5.583015484267695E-4]:4.117320495601E-1)[&rate=5.583015484267695E-4]:2.032338623692E-1,(4[&rate=5.583015484267695E-4]:1.246543364523E-1,30[&rate=5.583015484267695E-4]:2.972570761783E-1)[&rate=5.583015484267695E-4]:4.300376028743E-1)[&rate=5.583015484267695E-4]:6.841497703978E-4)[&rate=5.583015484267695E-4]:7.836601797551E-2)[&rate=5.583015484267695E-4]:2.689126443334E-1,(((13[&rate=5.583015484267695E-4]:4.141022861799E-1,19[&rate=5.583015484267695E-4]:4.524584505636E-1)[&rate=5.583015484267695E-4]:3.688974379286E-1,(115[&rate=5.583015484267695E-4]:6.728981087368E-1,((109[&rate=5.583015484267695E-4]:5.54065963156E-1,107[&rate=5.583015484267695E-4]:5.348878809643E-1)[&rate=5.583015484267695E-4]:2.031054840094E-2,((114[&rate=5.583015484267695E-4]:1.210209226487E-2,104[&rate=5.583015484267695E-4]:7.237606486764E-2)[&rate=5.583015484267695E-4]:4.495468731301E-1,108[&rate=5.583015484267695E-4]:5.191832119704E-1)[&rate=5.583015484267695E-4]:3.327549136749E-2)[&rate=5.583015484267695E-4]:1.779736519743E-1)[&rate=5.583015484267695E-4]:2.790983454983E-2)[&rate=5.583015484267695E-4]:1.059053451337E-1,(((148[&rate=5.583015484267695E-4]:3.355929350599E-1,143[&rate=5.583015484267695E-4]:3.328532090326E-1)[&rate=5.583015484267695E-4]:4.259591653165E-1,(139[&rate=5.583015484267695E-4]:6.707291795156E-1,(106[&rate=5.583015484267695E-4]:3.222679476647E-1,111[&rate=5.583015484267695E-4]:3.38706303829E-1)[&rate=5.583015484267695E-4]:1.566804099332E-1)[&rate=5.583015484267695E-4]:3.045215509976E-1)[&rate=5.583015484267695E-4]:2.932557534705E-3,116[&rate=5.583015484267695E-4]:7.261284935275E-1)[&rate=5.583015484267695E-4]:8.058479489291E-2)[&rate=5.583015484267695E-4]:7.128392873879E-2)[&rate=5.583015484267695E-4]:2.134246505309E-1)[&rate=5.583015484267695E-4]:1.863540535297E-1,(((((25[&rate=5.583015484267695E-4]:4.987556343205E-1,20[&rate=5.583015484267695E-4]:4.795775521288E-1)[&rate=5.583015484267695E-4]:1.002807361288E-1,23[&rate=5.583015484267695E-4]:5.880774663397E-1)[&rate=5.583015484267695E-4]:4.513947569306E-2,(140[&rate=5.583015484267695E-4]:4.449710937323E-1,11[&rate=5.583015484267695E-4]:4.641491759241E-1)[&rate=5.583015484267695E-4]:8.413625925946E-2)[&rate=5.583015484267695E-4]:7.003031565382E-1,(24[&rate=5.583015484267695E-4]:9.452141244298E-1,((28[&rate=5.583015484267695E-4]:5.815692620634E-1,21[&rate=5.583015484267695E-4]:5.569117278169E-1)[&rate=5.583015484267695E-4]:2.737731005719E-1,1[&rate=5.583015484267695E-4]:6.904099277236E-2)[&rate=5.583015484267695E-4]:9.535121384922E-2)[&rate=5.583015484267695E-4]:3.992648782508E-1)[&rate=5.583015484267695E-4]:3.259350730034E-2,102[&rate=5.583015484267695E-4]:2.154286743646E-1)[&rate=5.583015484267695E-4]:7.056642493746E-2)[&rate=5.583015484267695E-4]:7.082829212467E-2,((6[&rate=5.583015484267695E-4]:4.915745448066E-1,(18[&rate=5.583015484267695E-4]:4.606641676093E-1,3[&rate=5.583015484267695E-4]:3.455956744587E-1)[&rate=5.583015484267695E-4]:9.392407582739E-2)[&rate=5.583015484267695E-4]:2.596309397392E-2,(10[&rate=5.583015484267695E-4]:3.846156407376E-1,15[&rate=5.583015484267695E-4]:4.229718051211E-1)[&rate=5.583015484267695E-4]:1.493603542073E-1)[&rate=5.583015484267695E-4]:8.886008211393E-1)[&rate=5.583015484267695E-4]:3.132745912902E-1)[&rate=5.583015484267695E-4]:4.88060348091E-1)[&rate=5.583015484267695E-4]:2.286596689719E-1,146[&rate=5.583015484267695E-4]:5.283929679661E-1)[&rate=5.583015484267695E-4]:2.041838246093E-1)[&rate=5.583015484267695E-4]:3.837856356337E-2,(((95[&rate=5.583015484267695E-4]:5.181019391175E-1,(100[&rate=5.583015484267695E-4]:3.157626069865E-1,94[&rate=5.583015484267695E-4]:3.157626069865E-1)[&rate=5.583015484267695E-4]:1.17639878579E-1)[&rate=5.583015484267695E-4]:2.025730026006E-1,(99[&rate=5.583015484267695E-4]:6.043876941306E-1,96[&rate=5.583015484267695E-4]:5.688685684478E-1)[&rate=5.583015484267695E-4]:1.272162093359E-1)[&rate=5.583015484267695E-4]:3.655348237513E-2,(98[&rate=5.583015484267695E-4]:7.336460805505E-1,97[&rate=5.583015484267695E-4]:5.34192528638E-1)[&rate=5.583015484267695E-4]:1.265338179392E-2)[&rate=5.583015484267695E-4]:3.285261510577E-2)[&rate=5.583015484267695E-4]:2.798006204464E-2,((147[&rate=5.583015484267695E-4]:5.09120428702E-1,(((31[&rate=5.583015484267695E-4]:7.059239287376E-1,2[&rate=5.583015484267695E-4]:4.785266684635E-1)[&rate=5.583015484267695E-4]:3.280907636491E-1,((22[&rate=5.583015484267695E-4]:5.128123146889E-1,27[&rate=5.583015484267695E-4]:5.292506708533E-1)[&rate=5.583015484267695E-4]:4.271345568936E-1,((7[&rate=5.583015484267695E-4]:4.449896380891E-1,8[&rate=5.583015484267695E-4]:4.449896380891E-1)[&rate=5.583015484267695E-4]:3.535131615335E-1,26[&rate=5.583015484267695E-4]:9.053521146912E-1)[&rate=5.583015484267695E-4]:4.555366100096E-2)[&rate=5.583015484267695E-4]:3.927330025606E-2)[&rate=5.583015484267695E-4]:1.489916301071E0,39[&rate=5.583015484267695E-4]:3.398079303537E-1)[&rate=5.583015484267695E-4]:1.119354491679E-1)[&rate=5.583015484267695E-4]:6.538935641153E-2,16[&rate=5.583015484267695E-4]:2.60262566205E0)[&rate=5.583015484267695E-4]:1.615841030154E-1)[&rate=5.583015484267695E-4]:3.499864506055E-1,38[&rate=5.583015484267695E-4]:9.60397278625E-1)[&rate=5.583015484267695E-4]:3.805159301739E-1)[&rate=5.583015484267695E-4]:2.338887046532E-1)[&rate=5.583015484267695E-4]:1.365117823891E-2);
tree STATE_54910000 [&joint=-20969.45140877279,lnP=-20969.45140877279] = [&R] (34[&rate=5.000215271513835E-4]:1.587455119071E-1,(((((36[&rate=5.000215271513835E-4]:6.205054605141E-2,35[&rate=5.000215271513835E-4]:1.547520358565E-2)[&rate=5.000215271513835E-4]:2.172744026165E-1,((127[&rate=5.000215271513835E-4]:2.621199091747E0,121[&rate=5.000215271513835E-4]:2.180103201336E0)[&rate=5.000215271513835E-4]:6.911376016374E-4,((128[&rate=5.000215271513835E-4]:1.50252141178E0,((69[&rate=5.000215271513835E-4]:1.16899571366E0,(118[&rate=5.000215271513835E-4]:1.137619033498E0,((131[&rate=5.000215271513835E-4]:1.304344383578E-1,130[&rate=5.000215271513835E-4]:1.276947123304E-1)[&rate=5.000215271513835E-4]:3.093698861386E-1,(129[&rate=5.000215271513835E-4]:6.663845990894E-2,132[&rate=5.000215271513835E-4]:6.93781859363E-2)[&rate=5.000215271513835E-4]:3.7042613856E-1)[&rate=5.000215271513835E-4]:5.635681336588E-1)[&rate=5.000215271513835E-4]:2.041777605278E-2)[&rate=5.000215271513835E-4]:4.610987928002E-1,((65[&rate=5.000215271513835E-4]:2.019538022117E-1,((64[&rate=5.000215271513835E-4]:2.190730009415E-1,60[&rate=5.000215271513835E-4]:6.838806943476E-2)[&rate=5.000215271513835E-4]:1.306824101182E-1,62[&rate=5.000215271513835E-4]:3.908513014707E-1)[&rate=5.000215271513835E-4]:2.883322658702E-3)[&rate=5.000215271513835E-4]:2.970421722968E-1,(61[&rate=5.000215271513835E-4]:6.430963205651E-2,63[&rate=5.000215271513835E-4]:2.321374164547E-2)[&rate=5.000215271513835E-4]:6.264671643697E-1)[&rate=5.000215271513835E-4]:9.283588059245E-1)[&rate=5.000215271513835E-4]:2.311183682613E-2)[&rate=5.000215271513835E-4]:6.282052370838E-2,((((44[&rate=5.000215271513835E-4]:2.502574480813E-1,47[&rate=5.000215271513835E-4]:2.557219289555E-1)[&rate=5.000215271513835E-4]:1.090797008552E-1,(50[&rate=5.000215271513835E-4]:1.456333794181E-1,49[&rate=5.000215271513835E-4]:1.456333794181E-1)[&rate=5.000215271513835E-4]:1.863813651468E-1)[&rate=5.000215271513835E-4]:1.895278657448E-1,(((41[&rate=5.000215271513835E-4]:2.387859465059E-1,(42[&rate=5.000215271513835E-4]:2.166983589442E-1,48[&rate=5.000215271513835E-4]:2.549497250644E-1)[&rate=5.000215271513835E-4]:2.755206843594E-2)[&rate=5.000215271513835E-4]:1.442681301673E-1,(46[&rate=5.000215271513835E-4]:4.277657795645E-1,43[&rate=5.000215271513835E-4]:4.277657795645E-1)[&rate=5.000215271513835E-4]:9.93310585166E-3)[&rate=5.000215271513835E-4]:7.433774344391E-2,51[&rate=5.000215271513835E-4]:4.847142244886E-1)[&rate=5.000215271513835E-4]:4.22928666954E-2)[&rate=5.000215271513835E-4]:6.86319065529E-2,45[&rate=5.000215271513835E-4]:6.14764680797E-1)[&rate=5.000215271513835E-4]:1.771810423996E-1)[&rate=5.000215271513835E-4]:1.819212947698E-2)[&rate=5.000215271513835E-4]:1.779826645249E-1)[&rate=5.000215271513835E-4]:6.947059449838E-1,(((40[&rate=5.000215271513835E-4]:3.852279020417E-1,((97[&rate=5.000215271513835E-4]:2.121088217126E-1,(101[&rate=5.000215271513835E-4]:7.957577169311E-1,((((((25[&rate=5.000215271513835E-4]:4.821491436506E-1,20[&rate=5.000215271513835E-4]:4.629710614589E-1)[&rate=5.000215271513835E-4]:3.427934105192E-1,23[&rate=5.000215271513835E-4]:8.139836500602E-1)[&rate=5.000215271513835E-4]:1.473180216775E-1,(140[&rate=5.000215271513835E-4]:5.724329962298E-1,11[&rate=5.000215271513835E-4]:5.916110784215E-1)[&rate=5.000215271513835E-4]:2.847590864669E-1)[&rate=5.000215271513835E-4]:4.247260378224E-1,(102[&rate=5.000215271513835E-4]:1.073812445416E-1,(24[&rate=5.000215271513835E-4]:1.102287885013E0,((28[&rate=5.000215271513835E-4]:7.884226419285E-1,21[&rate=5.000215271513835E-4]:7.63765107682E-1)[&rate=5.000215271513835E-4]:1.967899227955E-1,1[&rate=5.000215271513835E-4]:1.98911194861E-1)[&rate=5.000215271513835E-4]:1.225547723439E-1)[&rate=5.000215271513835E-4]:1.667371951449E-1)[&rate=5.000215271513835E-4]:1.279615335117E-1)[&rate=5.000215271513835E-4]:1.829630621374E-1,((142[&rate=5.000215271513835E-4]:4.970556001006E-1,(141[&rate=5.000215271513835E-4]:2.491895465726E-1,(144[&rate=5.000215271513835E-4]:2.233791940423E-1,145[&rate=5.000215271513835E-4]:2.288586460972E-1)[&rate=5.000215271513835E-4]:2.307062650295E-2)[&rate=5.000215271513835E-4]:2.451263275004E-1)[&rate=5.000215271513835E-4]:1.122839897929E0,((((((17[&rate=5.000215271513835E-4]:3.188181265904E-1,14[&rate=5.000215271513835E-4]:2.804619622067E-1)[&rate=5.000215271513835E-4]:3.015574302418E-1,9[&rate=5.000215271513835E-4]:5.738002143664E-1)[&rate=5.000215271513835E-4]:1.720103905686E-3,(113[&rate=5.000215271513835E-4]:4.848834377E-1,117[&rate=5.000215271513835E-4]:4.876231637276E-1)[&rate=5.000215271513835E-4]:9.885605865413E-2)[&rate=5.000215271513835E-4]:2.922075852175E-2,((4[&rate=5.000215271513835E-4]:1.675102602765E-2,30[&rate=5.000215271513835E-4]:1.893537657537E-1)[&rate=5.000215271513835E-4]:4.898694455853E-1,112[&rate=5.000215271513835E-4]:5.641547181882E-1)[&rate=5.000215271513835E-4]:4.880553668773E-2)[&rate=5.000215271513835E-4]:2.706692637214E-1,(110[&rate=5.000215271513835E-4]:5.563081391827E-1,105[&rate=5.000215271513835E-4]:5.343903309636E-1)[&rate=5.000215271513835E-4]:3.218419273598E-1)[&rate=5.000215271513835E-4]:2.470885659403E-1,((((148[&rate=5.000215271513835E-4]:5.009099601439E-1,143[&rate=5.000215271513835E-4]:4.981702341165E-1)[&rate=5.000215271513835E-4]:2.039173322171E-1,116[&rate=5.000215271513835E-4]:6.664711279773E-1)[&rate=5.000215271513835E-4]:5.604999293392E-2,((106[&rate=5.000215271513835E-4]:6.413564551368E-2,111[&rate=5.000215271513835E-4]:8.057400167806E-2)[&rate=5.000215271513835E-4]:4.714473264743E-1,139[&rate=5.000215271513835E-4]:7.273637939057E-1)[&rate=5.000215271513835E-4]:2.472121215261E-1)[&rate=5.000215271513835E-4]:1.530329504992E-1,(115[&rate=5.000215271513835E-4]:8.243873523757E-1,(((107[&rate=5.000215271513835E-4]:5.392863237508E-1,109[&rate=5.000215271513835E-4]:5.584644059426E-1)[&rate=5.000215271513835E-4]:9.625534761016E-2,(108[&rate=5.000215271513835E-4]:4.56493476348E-1,(114[&rate=5.000215271513835E-4]:1.119287876679E-2,104[&rate=5.000215271513835E-4]:7.146685136956E-2)[&rate=5.000215271513835E-4]:3.877663510058E-1)[&rate=5.000215271513835E-4]:1.763084689857E-1)[&rate=5.000215271513835E-4]:1.083043171469E-1,(13[&rate=5.000215271513835E-4]:4.68392645318E-1,19[&rate=5.000215271513835E-4]:5.067488097017E-1)[&rate=5.000215271513835E-4]:2.973711514089E-1)[&rate=5.000215271513835E-4]:1.408153364707E-1)[&rate=5.000215271513835E-4]:5.116671903475E-2)[&rate=5.000215271513835E-4]:1.729722323052E-1)[&rate=5.000215271513835E-4]:3.165746737655E-1)[&rate=5.000215271513835E-4]:4.498568462721E-2)[&rate=5.000215271513835E-4]:1.982248935241E-1,((6[&rate=5.000215271513835E-4]:5.19910080426E-1,((10[&rate=5.000215271513835E-4]:2.967246475032E-1,15[&rate=5.000215271513835E-4]:3.350808118867E-1)[&rate=5.000215271513835E-4]:1.747630808782E-1,18[&rate=5.000215271513835E-4]:5.180630708472E-1)[&rate=5.000215271513835E-4]:6.486070820892E-2)[&rate=5.000215271513835E-4]:9.493796972721E-2,(3[&rate=5.000215271513835E-4]:4.184910712164E-1,((88[&rate=5.000215271513835E-4]:2.748596400068E-1,89[&rate=5.000215271513835E-4]:2.885582701438E-1)[&rate=5.000215271513835E-4]:1.58434763103E-1,(((92[&rate=5.000215271513835E-4]:1.082017976056E-1,(90[&rate=5.000215271513835E-4]:4.570365611897E-2,91[&rate=5.000215271513835E-4]:4.570365611897E-2)[&rate=5.000215271513835E-4]:6.24981414866E-2)[&rate=5.000215271513835E-4]:2.147120826985E-1,(((84[&rate=5.000215271513835E-4]:5.948102425591E-2,86[&rate=5.000215271513835E-4]:5.948102425591E-2)[&rate=5.000215271513835E-4]:7.881032252123E-3,(93[&rate=5.000215271513835E-4]:4.476532526199E-2,83[&rate=5.000215271513835E-4]:3.106669512498E-2)[&rate=5.000215271513835E-4]:3.629536138306E-2)[&rate=5.000215271513835E-4]:3.742456842367E-2,85[&rate=5.000215271513835E-4]:1.047866249317E-1)[&rate=5.000215271513835E-4]:2.044286252354E-1)[&rate=5.000215271513835E-4]:3.081921679916E-2,87[&rate=5.000215271513835E-4]:3.400344669662E-1)[&rate=5.000215271513835E-4]:9.325993614357E-2)[&rate=5.000215271513835E-4]:5.249226955037E-1)[&rate=5.000215271513835E-4]:1.443021844164E-1)[&rate=5.000215271513835E-4]:1.050997752055E0)[&rate=5.000215271513835E-4]:1.847064352712E-1)[&rate=5.000215271513835E-4]:4.605535151415E-1)[&rate=5.000215271513835E-4]:2.853393802074E-2,(((7[&rate=5.000215271513835E-4]:3.07638459516E-1,8[&rate=5.000215271513835E-4]:3.07638459516E-1)[&rate=5.000215271513835E-4]:2.298270492953E-1,26[&rate=5.000215271513835E-4]:6.443148238798E-1)[&rate=5.000215271513835E-4]:2.462071879219E-1,((22[&rate=5.000215271513835E-4]:5.639366205254E-1,27[&rate=5.000215271513835E-4]:5.803749766898E-1)[&rate=5.000215271513835E-4]:3.1264394103E-1,(31[&rate=5.000215271513835E-4]:6.696968233047E-1,2[&rate=5.000215271513835E-4]:4.422995630306E-1)[&rate=5.000215271513835E-4]:2.616782587988E-1)[&rate=5.000215271513835E-4]:2.982546136589E-3)[&rate=5.000215271513835E-4]:1.561446445963E0)[&rate=5.000215271513835E-4]:7.354689094216E-2)[&rate=5.000215271513835E-4]:2.635386203398E-1,((16[&rate=5.000215271513835E-4]:2.704756874531E0,(39[&rate=5.000215271513835E-4]:5.574016282577E-1,146[&rate=5.000215271513835E-4]:6.776202074926E-1)[&rate=5.000215271513835E-4]:6.186232015558E-2)[&rate=5.000215271513835E-4]:2.89758053876E-2,(147[&rate=5.000215271513835E-4]:6.891142964966E-1,(98[&rate=5.000215271513835E-4]:6.772525209185E-1,((99[&rate=5.000215271513835E-4]:2.807166654153E-1,96[&rate=5.000215271513835E-4]:2.451975397324E-1)[&rate=5.000215271513835E-4]:3.232228051399E-1,((100[&rate=5.000215271513835E-4]:1.754689340109E-1,94[&rate=5.000215271513835E-4]:1.754689340109E-1)[&rate=5.000215271513835E-4]:1.785930155006E-1,95[&rate=5.000215271513835E-4]:4.387614030635E-1)[&rate=5.000215271513835E-4]:1.542491057431E-1)[&rate=5.000215271513835E-4]:9.517097386059E-2)[&rate=5.000215271513835E-4]:8.290002694406E-2)[&rate=5.000215271513835E-4]:1.650250648458E-2)[&rate=5.000215271513835E-4]:5.267685806527E-4)[&rate=5.000215271513835E-4]:2.952814586299E-1,38[&rate=5.000215271513835E-4]:8.757419700823E-1)[&rate=5.000215271513835E-4]:6.540790276191E-1)[&rate=5.000215271513835E-4]:3.190505219902E-2,((((59[&rate=5.000215271513835E-4]:2.410016732022E-1,((55[&rate=5.000215271513835E-4]:1.875825848542E-1,56[&rate=5.000215271513835E-4]:1.875825848542E-1)[&rate=5.000215271513835E-4]:4.37609220677E-2,((54[&rate=5.000215271513835E-4]:4.412210270063E-3,37[&rate=5.000215271513835E-4]:8.091494251051E-2)[&rate=5.000215271513835E-4]:4.959063549048E-2,58[&rate=5.000215271513835E-4]:1.113798949409E-1)[&rate=5.000215271513835E-4]:1.472860163527E-1)[&rate=5.000215271513835E-4]:1.461444968743E-3)[&rate=5.000215271513835E-4]:2.8754937755E-2,57[&rate=5.000215271513835E-4]:2.724888513944E-1)[&rate=5.000215271513835E-4]:2.365951601844E-1,68[&rate=5.000215271513835E-4]:4.571714432726E-1)[&rate=5.000215271513835E-4]:3.626900111523E-1,(125[&rate=5.000215271513835E-4]:6.986304299782E-1,(((53[&rate=5.000215271513835E-4]:6.39279132255E-1,((75[&rate=5.000215271513835E-4]:4.452760359515E-1,(70[&rate=5.000215271513835E-4]:3.434319773601E-1,(76[&rate=5.000215271513835E-4]:3.710570554445E-1,74[&rate=5.000215271513835E-4]:3.710570554445E-1)[&rate=5.000215271513835E-4]:1.07310862991E-2)[&rate=5.000215271513835E-4]:6.348789420793E-2)[&rate=5.000215271513835E-4]:3.682638157869E-1,((80[&rate=5.000215271513835E-4]:1.012919932208E-1,81[&rate=5.000215271513835E-4]:1.012919932208E-1)[&rate=5.000215271513835E-4]:4.404722213192E-1,((77[&rate=5.000215271513835E-4]:2.935669217629E-1,71[&rate=5.000215271513835E-4]:2.305532231328E-1)[&rate=5.000215271513835E-4]:8.867870833446E-2,(73[&rate=5.000215271513835E-4]:3.509590583335E-1,(((72[&rate=5.000215271513835E-4]:3.464334667122E-2,78[&rate=5.000215271513835E-4]:5.656115489053E-2)[&rate=5.000215271513835E-4]:3.216669692626E-2,79[&rate=5.000215271513835E-4]:8.872785181679E-2)[&rate=5.000215271513835E-4]:9.929099405841E-2,82[&rate=5.000215271513835E-4]:1.962380239573E-1)[&rate=5.000215271513835E-4]:1.218443220475E-1)[&rate=5.000215271513835E-4]:3.676602381853E-2)[&rate=5.000215271513835E-4]:2.03354200881E-1)[&rate=5.000215271513835E-4]:2.224605687054E-1)[&rate=5.000215271513835E-4]:5.722023391287E-1)[&rate=5.000215271513835E-4]:1.875121737193E-2,(((29[&rate=5.000215271513835E-4]:5.384816266053E-1,(5[&rate=5.000215271513835E-4]:2.416051776342E-1,12[&rate=5.000215271513835E-4]:2.799613420177E-1)[&rate=5.000215271513835E-4]:1.516709695191E-1)[&rate=5.000215271513835E-4]:2.531752262022E-1,103[&rate=5.000215271513835E-4]:5.587801404787E-1)[&rate=5.000215271513835E-4]:1.559489649771E0,52[&rate=5.000215271513835E-4]:4.53976055689E-1)[&rate=5.000215271513835E-4]:2.122510152493E-1)[&rate=5.000215271513835E-4]:1.304868206972E-2,((137[&rate=5.000215271513835E-4]:4.050715155694E-1,134[&rate=5.000215271513835E-4]:3.338386388572E-1)[&rate=5.000215271513835E-4]:8.65464990691E-2,133[&rate=5.000215271513835E-4]:4.505221242275E-1)[&rate=5.000215271513835E-4]:1.002636404437E0)[&rate=5.000215271513835E-4]:2.379339119427E-1)[&rate=5.000215271513835E-4]:2.878976911135E-1)[&rate=5.000215271513835E-4]:6.872197867323E-1)[&rate=5.000215271513835E-4]:2.923921858811E-2,((33[&rate=5.000215271513835E-4]:6.8856055308E-2,32[&rate=5.000215271513835E-4]:6.337660325328E-2)[&rate=5.000215271513835E-4]:6.626226388767E-3,((((123[&rate=5.000215271513835E-4]:5.776909588191E-3,124[&rate=5.000215271513835E-4]:3.044669151065E-3)[&rate=5.000215271513835E-4]:4.526484454331E-1,122[&rate=5.000215271513835E-4]:4.584253550213E-1)[&rate=5.000215271513835E-4]:4.963046759891E-1,67[&rate=5.000215271513835E-4]:4.534574806697E-1)[&rate=5.000215271513835E-4]:1.674018212331E-1,((126[&rate=5.000215271513835E-4]:6.98298901465E-1,((((138[&rate=5.000215271513835E-4]:2.375256757119E-1,136[&rate=5.000215271513835E-4]:1.060188263967E-1)[&rate=5.000215271513835E-4]:1.963448053256E-1,135[&rate=5.000215271513835E-4]:2.338704810375E-1)[&rate=5.000215271513835E-4]:2.927604834119E-1,120[&rate=5.000215271513835E-4]:7.786857589699E-1)[&rate=5.000215271513835E-4]:2.264067181409E-2,119[&rate=5.000215271513835E-4]:8.972168417429E-1)[&rate=5.000215271513835E-4]:5.867845823658E-1)[&rate=5.000215271513835E-4]:1.019758936483E0,66[&rate=5.000215271513835E-4]:4.708836482628E-1)[&rate=5.000215271513835E-4]:1.499756536401E-1)[&rate=5.000215271513835E-4]:3.340750345884E-1)[&rate=5.000215271513835E-4]:3.36654854818E-2)[&rate=5.000215271513835E-4]:3.315938856415E-2);
tree STATE_54920000 [&joint=-20971.049880313443,lnP=-20971.049880313443] = [&R] (((((((35[&rate=5.697919279287994E-4]:6.152684545227E-2,((127[&rate=5.697919279287994E-4]:2.104857153432E0,121[&rate=5.697919279287994E-4]:1.663761263022E0)[&rate=5.697919279287994E-4]:4.682133450587E-1,36[&rate=5.697919279287994E-4]:5.252255328571E-2)[&rate=5.697919279287994E-4]:5.557963463232E-2)[&rate=5.697919279287994E-4]:2.490942770636E-1,(((((65[&rate=5.697919279287994E-4]:2.515275030065E-1,(64[&rate=5.697919279287994E-4]:2.640985143495E-1,(60[&rate=5.697919279287994E-4]:6.903744296571E-2,62[&rate=5.697919279287994E-4]:2.608182648835E-1)[&rate=5.697919279287994E-4]:4.437613987707E-2)[&rate=5.697919279287994E-4]:1.381139201638E-1)[&rate=5.697919279287994E-4]:7.135408959196E-2,(61[&rate=5.697919279287994E-4]:5.969641030955E-2,63[&rate=5.697919279287994E-4]:1.86005198985E-2)[&rate=5.697919279287994E-4]:4.549660042067E-1)[&rate=5.697919279287994E-4]:1.070877280767E0,128[&rate=5.697919279287994E-4]:1.445813667886E0)[&rate=5.697919279287994E-4]:6.168173454572E-2,((129[&rate=5.697919279287994E-4]:2.955333124998E-1,((131[&rate=5.697919279287994E-4]:1.186932654773E-1,130[&rate=5.697919279287994E-4]:1.1595353945E-1)[&rate=5.697919279287994E-4]:1.211631820634E-1,132[&rate=5.697919279287994E-4]:2.398564475407E-1)[&rate=5.697919279287994E-4]:5.841659098643E-2)[&rate=5.697919279287994E-4]:6.671586158449E-1,(118[&rate=5.697919279287994E-4]:9.728176342053E-1,69[&rate=5.697919279287994E-4]:9.837765383149E-1)[&rate=5.697919279287994E-4]:1.268605955094E-1)[&rate=5.697919279287994E-4]:5.475432001147E-1)[&rate=5.697919279287994E-4]:3.048138993565E-1,((((50[&rate=5.697919279287994E-4]:3.157735444839E-1,49[&rate=5.697919279287994E-4]:3.157735444839E-1)[&rate=5.697919279287994E-4]:2.184984216817E-1,51[&rate=5.697919279287994E-4]:5.397364470399E-1)[&rate=5.697919279287994E-4]:4.531609532907E-3,((41[&rate=5.697919279287994E-4]:3.247249290178E-1,(42[&rate=5.697919279287994E-4]:3.177844798939E-1,48[&rate=5.697919279287994E-4]:3.560358460141E-1)[&rate=5.697919279287994E-4]:1.240492999813E-2)[&rate=5.697919279287994E-4]:1.504457081682E-1,(43[&rate=5.697919279287994E-4]:2.05309123164E-1,46[&rate=5.697919279287994E-4]:2.05309123164E-1)[&rate=5.697919279287994E-4]:3.24506322765E-1)[&rate=5.697919279287994E-4]:4.177501501528E-2)[&rate=5.697919279287994E-4]:7.329037674882E-2,((45[&rate=5.697919279287994E-4]:4.782105424748E-1,44[&rate=5.697919279287994E-4]:4.809427829119E-1)[&rate=5.697919279287994E-4]:1.001469365424E-1,47[&rate=5.697919279287994E-4]:5.865542003286E-1)[&rate=5.697919279287994E-4]:5.832663736451E-2)[&rate=5.697919279287994E-4]:4.022289731155E-1)[&rate=5.697919279287994E-4]:2.707894401498E-2)[&rate=5.697919279287994E-4]:3.093497751262E-1,(((((((97[&rate=5.697919279287994E-4]:4.554124511505E-1,(96[&rate=5.697919279287994E-4]:3.368244544126E-1,99[&rate=5.697919279287994E-4]:3.723435800955E-1)[&rate=5.697919279287994E-4]:3.043803464647E-1)[&rate=5.697919279287994E-4]:3.453682762252E-2,(((100[&rate=5.697919279287994E-4]:2.359084625232E-1,94[&rate=5.697919279287994E-4]:2.359084625232E-1)[&rate=5.697919279287994E-4]:2.25717388232E-2,95[&rate=5.697919279287994E-4]:3.431796548984E-1)[&rate=5.697919279287994E-4]:2.000651431645E-1,98[&rate=5.697919279287994E-4]:5.323158363142E-1)[&rate=5.697919279287994E-4]:1.570869943713E-1)[&rate=5.697919279287994E-4]:7.803536383957E-2,(101[&rate=5.697919279287994E-4]:1.183860311227E0,(((142[&rate=5.697919279287994E-4]:7.047903588721E-1,(145[&rate=5.697919279287994E-4]:3.7381220128E-1,(144[&rate=5.697919279287994E-4]:3.511016683497E-1,141[&rate=5.697919279287994E-4]:3.538413943771E-1)[&rate=5.697919279287994E-4]:1.723108087536E-2)[&rate=5.697919279287994E-4]:3.309781575921E-1)[&rate=5.697919279287994E-4]:7.984448811316E-1,(((24[&rate=5.697919279287994E-4]:9.44882117771E-1,((28[&rate=5.697919279287994E-4]:6.431589099154E-1,21[&rate=5.697919279287994E-4]:6.18501375669E-1)[&rate=5.697919279287994E-4]:2.530676595321E-1,1[&rate=5.697919279287994E-4]:1.099251995846E-1)[&rate=5.697919279287994E-4]:5.413500037812E-2)[&rate=5.697919279287994E-4]:4.24422533415E-1,(((23[&rate=5.697919279287994E-4]:7.917282117418E-1,(25[&rate=5.697919279287994E-4]:5.692604061545E-1,20[&rate=5.697919279287994E-4]:5.500823239627E-1)[&rate=5.697919279287994E-4]:2.33426709697E-1)[&rate=5.697919279287994E-4]:1.562192973821E-1,(140[&rate=5.697919279287994E-4]:5.075054719052E-1,11[&rate=5.697919279287994E-4]:5.26683554097E-1)[&rate=5.697919279287994E-4]:3.363324481777E-1)[&rate=5.697919279287994E-4]:3.97059430954E-1,102[&rate=5.697919279287994E-4]:1.943220085712E-1)[&rate=5.697919279287994E-4]:1.333880699834E-2)[&rate=5.697919279287994E-4]:2.407377202591E-2,(((110[&rate=5.697919279287994E-4]:5.572014877269E-1,105[&rate=5.697919279287994E-4]:5.352836795078E-1)[&rate=5.697919279287994E-4]:3.184206372565E-1,((((4[&rate=5.697919279287994E-4]:1.883360976397E-1,30[&rate=5.697919279287994E-4]:3.609388373657E-1)[&rate=5.697919279287994E-4]:4.824585598464E-1,9[&rate=5.697919279287994E-4]:7.201097259792E-1)[&rate=5.697919279287994E-4]:6.473788377573E-2,((117[&rate=5.697919279287994E-4]:2.419369494236E-1,112[&rate=5.697919279287994E-4]:2.39197223396E-1)[&rate=5.697919279287994E-4]:4.206688206399E-1,(17[&rate=5.697919279287994E-4]:2.75381130075E-1,14[&rate=5.697919279287994E-4]:2.370249656913E-1)[&rate=5.697919279287994E-4]:4.228410783446E-1)[&rate=5.697919279287994E-4]:1.332007438011E-1)[&rate=5.697919279287994E-4]:6.696614156079E-2,113[&rate=5.697919279287994E-4]:8.600329293978E-1)[&rate=5.697919279287994E-4]:2.106864764027E-2)[&rate=5.697919279287994E-4]:1.699837747458E-1,(((((111[&rate=5.697919279287994E-4]:7.873996272347E-2,139[&rate=5.697919279287994E-4]:2.540824284768E-1)[&rate=5.697919279287994E-4]:1.485358190324E-1,106[&rate=5.697919279287994E-4]:2.108374255915E-1)[&rate=5.697919279287994E-4]:4.892044349489E-1,(148[&rate=5.697919279287994E-4]:2.047269560287E-1,143[&rate=5.697919279287994E-4]:2.019872300013E-1)[&rate=5.697919279287994E-4]:4.733970962926E-1)[&rate=5.697919279287994E-4]:9.730941342222E-2,116[&rate=5.697919279287994E-4]:7.370773013598E-1)[&rate=5.697919279287994E-4]:1.814124856981E-1,((13[&rate=5.697919279287994E-4]:4.137695201027E-1,19[&rate=5.697919279287994E-4]:4.521256844864E-1)[&rate=5.697919279287994E-4]:3.685771390996E-1,(115[&rate=5.697919279287994E-4]:6.496213213456E-1,(((114[&rate=5.697919279287994E-4]:3.948400185797E-2,104[&rate=5.697919279287994E-4]:9.975797446074E-2)[&rate=5.697919279287994E-4]:3.337369063331E-1,(107[&rate=5.697919279287994E-4]:4.229731312414E-1,108[&rate=5.697919279287994E-4]:4.20233405214E-1)[&rate=5.697919279287994E-4]:1.052174955244E-2)[&rate=5.697919279287994E-4]:1.511992977151E-1,109[&rate=5.697919279287994E-4]:6.038722607006E-1)[&rate=5.697919279287994E-4]:1.252011154395E-1)[&rate=5.697919279287994E-4]:5.053355703488E-2)[&rate=5.697919279287994E-4]:2.183349086774E-1)[&rate=5.697919279287994E-4]:5.040378390412E-2)[&rate=5.697919279287994E-4]:2.546218385512E-1)[&rate=5.697919279287994E-4]:2.492530994246E-2)[&rate=5.697919279287994E-4]:5.001243520026E-2,(((88[&rate=5.697919279287994E-4]:1.199892897902E-1,89[&rate=5.697919279287994E-4]:1.336879199272E-1)[&rate=5.697919279287994E-4]:9.628679044739E-2,(87[&rate=5.697919279287994E-4]:1.540480213672E-1,(((93[&rate=5.697919279287994E-4]:6.248206797763E-2,86[&rate=5.697919279287994E-4]:4.878343784062E-2)[&rate=5.697919279287994E-4]:2.944222040466E-2,((83[&rate=5.697919279287994E-4]:3.985263627037E-2,85[&rate=5.697919279287994E-4]:3.985263627037E-2)[&rate=5.697919279287994E-4]:3.150160208499E-2,84[&rate=5.697919279287994E-4]:7.135423835536E-2)[&rate=5.697919279287994E-4]:6.871419889911E-3)[&rate=5.697919279287994E-4]:4.542806086402E-2,(92[&rate=5.697919279287994E-4]:1.28240784733E-1,(90[&rate=5.697919279287994E-4]:5.532014881833E-2,91[&rate=5.697919279287994E-4]:5.532014881833E-2)[&rate=5.697919279287994E-4]:7.292063591466E-2)[&rate=5.697919279287994E-4]:9.111564513317E-3)[&rate=5.697919279287994E-4]:3.039430225794E-2)[&rate=5.697919279287994E-4]:6.222805887034E-2)[&rate=5.697919279287994E-4]:1.302052892797E0,((18[&rate=5.697919279287994E-4]:5.93663460103E-1,((10[&rate=5.697919279287994E-4]:3.374356851896E-1,15[&rate=5.697919279287994E-4]:3.757918495731E-1)[&rate=5.697919279287994E-4]:1.981101744648E-1,6[&rate=5.697919279287994E-4]:5.1910750349E-1)[&rate=5.697919279287994E-4]:1.154225798289E-2)[&rate=5.697919279287994E-4]:3.153449322587E-1,3[&rate=5.697919279287994E-4]:7.939398992111E-1)[&rate=5.697919279287994E-4]:1.84663046426E-1)[&rate=5.697919279287994E-4]:3.253296610737E-1)[&rate=5.697919279287994E-4]:8.826674305439E-1)[&rate=5.697919279287994E-4]:4.283267417454E-1)[&rate=5.697919279287994E-4]:1.627950096853E-2,16[&rate=5.697919279287994E-4]:2.740795321065E0)[&rate=5.697919279287994E-4]:2.69006168188E-2,(146[&rate=5.697919279287994E-4]:7.97376607065E-1,(39[&rate=5.697919279287994E-4]:6.10864979667E-1,((2[&rate=5.697919279287994E-4]:8.347980589759E-1,((((7[&rate=5.697919279287994E-4]:1.930500578669E-1,8[&rate=5.697919279287994E-4]:1.930500578669E-1)[&rate=5.697919279287994E-4]:3.751898340421E-1,26[&rate=5.697919279287994E-4]:6.750892069775E-1)[&rate=5.697919279287994E-4]:1.521621525393E-1,31[&rate=5.697919279287994E-4]:8.710869759553E-1)[&rate=5.697919279287994E-4]:2.012663806713E-2,(22[&rate=5.697919279287994E-4]:7.680616882418E-2,27[&rate=5.697919279287994E-4]:9.324452498856E-2)[&rate=5.697919279287994E-4]:7.596129246502E-1)[&rate=5.697919279287994E-4]:1.709817052275E-1)[&rate=5.697919279287994E-4]:1.662326130855E0,147[&rate=5.697919279287994E-4]:5.977754361814E-1)[&rate=5.697919279287994E-4]:7.046659266591E-2)[&rate=5.697919279287994E-4]:6.629304816312E-2)[&rate=5.697919279287994E-4]:5.044983936018E-3)[&rate=5.697919279287994E-4]:2.932364176131E-2,40[&rate=5.697919279287994E-4]:7.115266535274E-1)[&rate=5.697919279287994E-4]:3.955017702514E-1,38[&rate=5.697919279287994E-4]:1.03872241285E0)[&rate=5.697919279287994E-4]:1.836139313078E-1)[&rate=5.697919279287994E-4]:9.472945991389E-2,((66[&rate=5.697919279287994E-4]:4.082103278899E-1,((((138[&rate=5.697919279287994E-4]:2.165551052741E-1,136[&rate=5.697919279287994E-4]:8.504825595885E-2)[&rate=5.697919279287994E-4]:3.410471097722E-1,135[&rate=5.697919279287994E-4]:3.576022150462E-1)[&rate=5.697919279287994E-4]:6.972772235319E-1,119[&rate=5.697919279287994E-4]:1.402824644058E0)[&rate=5.697919279287994E-4]:4.288497785341E-1,(126[&rate=5.697919279287994E-4]:8.197283994077E-1,120[&rate=5.697919279287994E-4]:1.509540511093E0)[&rate=5.697919279287994E-4]:2.262435005401E-1)[&rate=5.697919279287994E-4]:6.09412617627E-1)[&rate=5.697919279287994E-4]:9.733758804603E-2,(((123[&rate=5.697919279287994E-4]:3.565271624313E-2,124[&rate=5.697919279287994E-4]:3.292047580601E-2)[&rate=5.697919279287994E-4]:9.272434542968E-2,122[&rate=5.697919279287994E-4]:1.283770616728E-1)[&rate=5.697919279287994E-4]:7.021620898031E-1,67[&rate=5.697919279287994E-4]:3.292666011352E-1)[&rate=5.697919279287994E-4]:1.762813148007E-1)[&rate=5.697919279287994E-4]:2.091524416201E-1)[&rate=5.697919279287994E-4]:1.127599452095E-1,(((((59[&rate=5.697919279287994E-4]:1.594056527202E-1,((37[&rate=5.697919279287994E-4]:1.401300183311E-1,58[&rate=5.697919279287994E-4]:1.21004335271E-1)[&rate=5.697919279287994E-4]:3.475688910636E-2,54[&rate=5.697919279287994E-4]:9.838417519706E-2)[&rate=5.697919279287994E-4]:2.277011140289E-2)[&rate=5.697919279287994E-4]:7.388555594264E-2,(55[&rate=5.697919279287994E-4]:2.001845004685E-1,56[&rate=5.697919279287994E-4]:2.001845004685E-1)[&rate=5.697919279287994E-4]:2.490998688271E-2)[&rate=5.697919279287994E-4]:1.113906485366E-2,57[&rate=5.697919279287994E-4]:2.471625139536E-1)[&rate=5.697919279287994E-4]:3.009424891897E-1,68[&rate=5.697919279287994E-4]:4.961924348372E-1)[&rate=5.697919279287994E-4]:6.628576632046E-1,(125[&rate=5.697919279287994E-4]:7.701634291787E-1,((((29[&rate=5.697919279287994E-4]:4.27484617887E-1,(5[&rate=5.697919279287994E-4]:8.605212737637E-2,12[&rate=5.697919279287994E-4]:1.244082917598E-1)[&rate=5.697919279287994E-4]:1.962270110586E-1)[&rate=5.697919279287994E-4]:5.292517329635E-1,103[&rate=5.697919279287994E-4]:7.238596385217E-1)[&rate=5.697919279287994E-4]:1.522698500867E0,52[&rate=5.697919279287994E-4]:5.822644048279E-1)[&rate=5.697919279287994E-4]:1.441454212267E-1,((133[&rate=5.697919279287994E-4]:6.128594638285E-1,(134[&rate=5.697919279287994E-4]:1.868702714641E-1,137[&rate=5.697919279287994E-4]:2.581031481763E-1)[&rate=5.697919279287994E-4]:3.958522060633E-1)[&rate=5.697919279287994E-4]:8.148395611982E-1,(((((70[&rate=5.697919279287994E-4]:2.148548517092E-1,76[&rate=5.697919279287994E-4]:2.532110160927E-1)[&rate=5.697919279287994E-4]:2.076417560513E-2,74[&rate=5.697919279287994E-4]:2.739751916978E-1)[&rate=5.697919279287994E-4]:3.252545871539E-2,75[&rate=5.697919279287994E-4]:3.065006504132E-1)[&rate=5.697919279287994E-4]:3.99289821459E-1,((((72[&rate=5.697919279287994E-4]:1.070734718821E-1,78[&rate=5.697919279287994E-4]:1.289912801014E-1)[&rate=5.697919279287994E-4]:1.182250873554E-1,(71[&rate=5.697919279287994E-4]:3.806241836532E-2,79[&rate=5.697919279287994E-4]:6.545967863935E-2)[&rate=5.697919279287994E-4]:1.817566888175E-1)[&rate=5.697919279287994E-4]:1.623388042274E-1,82[&rate=5.697919279287994E-4]:4.177743497663E-1)[&rate=5.697919279287994E-4]:1.225778010779E-1,((80[&rate=5.697919279287994E-4]:1.721202521558E-1,81[&rate=5.697919279287994E-4]:1.721202521558E-1)[&rate=5.697919279287994E-4]:2.659448933461E-1,(73[&rate=5.697919279287994E-4]:4.583064150695E-1,77[&rate=5.697919279287994E-4]:4.528269630148E-1)[&rate=5.697919279287994E-4]:2.907379892554E-2)[&rate=5.697919279287994E-4]:8.584864917788E-2)[&rate=5.697919279287994E-4]:1.325616086993E-1)[&rate=5.697919279287994E-4]:6.811141764907E-1,53[&rate=5.697919279287994E-4]:6.404415897508E-1)[&rate=5.697919279287994E-4]:5.17793830767E-3)[&rate=5.697919279287994E-4]:7.259357668471E-2)[&rate=5.697919279287994E-4]:2.623328380967E-1)[&rate=5.697919279287994E-4]:5.555533355299E-1)[&rate=5.697919279287994E-4]:2.161308424959E-1)[&rate=5.697919279287994E-4]:9.736365402133E-2,32[&rate=5.697919279287994E-4]:3.989244993758E-2)[&rate=5.697919279287994E-4]:1.840889300862E-2,(34[&rate=5.697919279287994E-4]:4.589844918395E-2,33[&rate=5.697919279287994E-4]:2.946009301957E-2)[&rate=5.697919279287994E-4]:3.432070198134E-2);
tree STATE_54930000 [&joint=-21003.383142733863,lnP=-21003.383142733863] = [&R] (((34[&rate=5.315191483402559E-4]:9.338772139644E-3,(((((((54[&rate=5.315191483402559E-4]:7.123902923149E-2,37[&rate=5.315191483402559E-4]:1.477417614719E-1)[&rate=5.315191483402559E-4]:4.36232494288E-2,(55[&rate=5.315191483402559E-4]:1.218192881532E-1,56[&rate=5.315191483402559E-4]:1.218192881532E-1)[&rate=5.315191483402559E-4]:2.309763531572E-2)[&rate=5.315191483402559E-4]:7.698151359757E-2,(58[&rate=5.315191483402559E-4]:1.441416305547E-1,59[&rate=5.315191483402559E-4]:1.250159474946E-1)[&rate=5.315191483402559E-4]:1.050792108835E-1)[&rate=5.315191483402559E-4]:8.214752897256E-2,57[&rate=5.315191483402559E-4]:3.149749277878E-1)[&rate=5.315191483402559E-4]:1.215633120297E-1,68[&rate=5.315191483402559E-4]:3.846256715113E-1)[&rate=5.315191483402559E-4]:7.120425249021E-1,(125[&rate=5.315191483402559E-4]:7.621116687662E-1,((((52[&rate=5.315191483402559E-4]:5.138325120962E-1,((29[&rate=5.315191483402559E-4]:6.620179058628E-1,(5[&rate=5.315191483402559E-4]:1.613986653082E-1,12[&rate=5.315191483402559E-4]:1.997548296917E-1)[&rate=5.315191483402559E-4]:3.554137611026E-1)[&rate=5.315191483402559E-4]:1.703729399139E-1,103[&rate=5.315191483402559E-4]:5.99514133448E-1)[&rate=5.315191483402559E-4]:1.578612113209E0)[&rate=5.315191483402559E-4]:7.769984071979E-2,53[&rate=5.315191483402559E-4]:5.833356315046E-1)[&rate=5.315191483402559E-4]:8.665484502822E-2,((((70[&rate=5.315191483402559E-4]:4.069348357884E-1,74[&rate=5.315191483402559E-4]:4.452910001718E-1)[&rate=5.315191483402559E-4]:2.502335480998E-2,76[&rate=5.315191483402559E-4]:4.703143549818E-1)[&rate=5.315191483402559E-4]:1.309073145213E-1,75[&rate=5.315191483402559E-4]:6.012216695031E-1)[&rate=5.315191483402559E-4]:3.550870993475E-1,((((73[&rate=5.315191483402559E-4]:2.795593083459E-1,71[&rate=5.315191483402559E-4]:2.110661576611E-1)[&rate=5.315191483402559E-4]:3.893919924444E-1,77[&rate=5.315191483402559E-4]:6.634718487356E-1)[&rate=5.315191483402559E-4]:3.124137801139E-2,(82[&rate=5.315191483402559E-4]:4.394083197083E-1,(79[&rate=5.315191483402559E-4]:4.042707854443E-1,(78[&rate=5.315191483402559E-4]:1.211185803295E-1,72[&rate=5.315191483402559E-4]:9.920077211018E-2)[&rate=5.315191483402559E-4]:2.831522051149E-1)[&rate=5.315191483402559E-4]:2.691835618185E-2)[&rate=5.315191483402559E-4]:2.279076467647E-1)[&rate=5.315191483402559E-4]:8.756625141516E-2,(80[&rate=5.315191483402559E-4]:1.176595000065E-1,81[&rate=5.315191483402559E-4]:1.176595000065E-1)[&rate=5.315191483402559E-4]:6.207843617173E-1)[&rate=5.315191483402559E-4]:1.685498386337E-1)[&rate=5.315191483402559E-4]:4.601447662943E-1)[&rate=5.315191483402559E-4]:3.608475053061E-2,((137[&rate=5.315191483402559E-4]:4.696938797383E-1,134[&rate=5.315191483402559E-4]:3.984610030261E-1)[&rate=5.315191483402559E-4]:3.502066822018E-1,133[&rate=5.315191483402559E-4]:7.78804671529E-1)[&rate=5.315191483402559E-4]:7.093500525026E-1)[&rate=5.315191483402559E-4]:2.66418955364E-1)[&rate=5.315191483402559E-4]:5.01223194314E-1)[&rate=5.315191483402559E-4]:2.025294459178E-1,((((127[&rate=5.315191483402559E-4]:2.492207530082E0,121[&rate=5.315191483402559E-4]:2.051111639672E0)[&rate=5.315191483402559E-4]:2.46614510164E-1,(36[&rate=5.315191483402559E-4]:6.295783788236E-2,35[&rate=5.315191483402559E-4]:1.63824954166E-2)[&rate=5.315191483402559E-4]:1.553162571587E-1)[&rate=5.315191483402559E-4]:9.971327787526E-2,((128[&rate=5.315191483402559E-4]:1.569691334911E0,(((64[&rate=5.315191483402559E-4]:3.546534413752E-1,65[&rate=5.315191483402559E-4]:2.039685098685E-1)[&rate=5.315191483402559E-4]:7.902057441462E-2,(60[&rate=5.315191483402559E-4]:1.453702117928E-1,62[&rate=5.315191483402559E-4]:3.371510337105E-1)[&rate=5.315191483402559E-4]:1.376188724903E-1)[&rate=5.315191483402559E-4]:2.811392051398E-1,(61[&rate=5.315191483402559E-4]:1.448030551869E-1,63[&rate=5.315191483402559E-4]:1.037071647758E-1)[&rate=5.315191483402559E-4]:6.111060561538E-1)[&rate=5.315191483402559E-4]:9.535082509677E-1)[&rate=5.315191483402559E-4]:3.336914709412E-2,((((50[&rate=5.315191483402559E-4]:3.199636160826E-1,49[&rate=5.315191483402559E-4]:3.199636160826E-1)[&rate=5.315191483402559E-4]:1.492752656764E-1,(45[&rate=5.315191483402559E-4]:4.207732636169E-1,51[&rate=5.315191483402559E-4]:4.016475805568E-1)[&rate=5.315191483402559E-4]:7.305578207643E-2)[&rate=5.315191483402559E-4]:5.329471516243E-2,((((42[&rate=5.315191483402559E-4]:8.68909365864E-2,48[&rate=5.315191483402559E-4]:1.251423027066E-1)[&rate=5.315191483402559E-4]:1.764760630463E-1,41[&rate=5.315191483402559E-4]:2.579025187585E-1)[&rate=5.315191483402559E-4]:1.302280512569E-1,(43[&rate=5.315191483402559E-4]:3.962206592773E-1,46[&rate=5.315191483402559E-4]:3.962206592773E-1)[&rate=5.315191483402559E-4]:4.655471948104E-2)[&rate=5.315191483402559E-4]:6.924757204584E-2,(44[&rate=5.315191483402559E-4]:2.627990325464E-1,47[&rate=5.315191483402559E-4]:2.682635134207E-1)[&rate=5.315191483402559E-4]:2.437594373835E-1)[&rate=5.315191483402559E-4]:4.329753136295E-2)[&rate=5.315191483402559E-4]:2.136546437632E-1,((((131[&rate=5.315191483402559E-4]:2.851684965549E-1,130[&rate=5.315191483402559E-4]:2.824287705276E-1)[&rate=5.315191483402559E-4]:1.634065098986E-1,(129[&rate=5.315191483402559E-4]:2.409709339599E-1,132[&rate=5.315191483402559E-4]:2.437106599872E-1)[&rate=5.315191483402559E-4]:2.048643464663E-1)[&rate=5.315191483402559E-4]:6.313138136427E-1,118[&rate=5.315191483402559E-4]:1.214135395439E0)[&rate=5.315191483402559E-4]:4.352841876119E-2,69[&rate=5.315191483402559E-4]:1.26862271831E0)[&rate=5.315191483402559E-4]:4.162368301076E-1)[&rate=5.315191483402559E-4]:6.88858650949E-2)[&rate=5.315191483402559E-4]:1.971186717331E-1)[&rate=5.315191483402559E-4]:1.773491271215E-1,(((97[&rate=5.315191483402559E-4]:5.489420243079E-1,(146[&rate=5.315191483402559E-4]:5.246330096971E-1,(147[&rate=5.315191483402559E-4]:4.159279987182E-1,39[&rate=5.315191483402559E-4]:3.585509495378E-1)[&rate=5.315191483402559E-4]:4.586348092435E-2)[&rate=5.315191483402559E-4]:2.155658452119E-1)[&rate=5.315191483402559E-4]:1.138291659369E-1,((16[&rate=5.315191483402559E-4]:2.713840174906E0,((((96[&rate=5.315191483402559E-4]:3.614393664059E-1,99[&rate=5.315191483402559E-4]:3.969584920888E-1)[&rate=5.315191483402559E-4]:2.033878624806E-1,(98[&rate=5.315191483402559E-4]:5.604387465759E-1,((100[&rate=5.315191483402559E-4]:2.587611924512E-1,94[&rate=5.315191483402559E-4]:2.587611924512E-1)[&rate=5.315191483402559E-4]:7.484510497159E-2,95[&rate=5.315191483402559E-4]:4.183057509748E-1)[&rate=5.315191483402559E-4]:1.530619573498E-1)[&rate=5.315191483402559E-4]:1.80496844962E-2)[&rate=5.315191483402559E-4]:5.192862191913E-2,(101[&rate=5.315191483402559E-4]:1.165459060212E0,(((((102[&rate=5.315191483402559E-4]:1.542017455588E-2,(((28[&rate=5.315191483402559E-4]:4.047415315681E-1,21[&rate=5.315191483402559E-4]:3.800839973216E-1)[&rate=5.315191483402559E-4]:4.352810732613E-1,24[&rate=5.315191483402559E-4]:8.345431527747E-1)[&rate=5.315191483402559E-4]:1.258413955534E-1,1[&rate=5.315191483402559E-4]:1.795626305199E-1)[&rate=5.315191483402559E-4]:2.166794618442E-1)[&rate=5.315191483402559E-4]:1.18514685221E-1,((23[&rate=5.315191483402559E-4]:7.271653701216E-1,(25[&rate=5.315191483402559E-4]:6.41751293048E-1,20[&rate=5.315191483402559E-4]:6.225732108562E-1)[&rate=5.315191483402559E-4]:9.637298118332E-2)[&rate=5.315191483402559E-4]:1.207312045115E-1,(140[&rate=5.315191483402559E-4]:6.25825137517E-1,11[&rate=5.315191483402559E-4]:6.450032197088E-1)[&rate=5.315191483402559E-4]:1.179618480751E-1)[&rate=5.315191483402559E-4]:4.367232166505E-1)[&rate=5.315191483402559E-4]:1.813272816516E-1,(142[&rate=5.315191483402559E-4]:4.660843855072E-1,((145[&rate=5.315191483402559E-4]:2.201976646904E-1,141[&rate=5.315191483402559E-4]:2.174579386628E-1)[&rate=5.315191483402559E-4]:6.198935321407E-2,144[&rate=5.315191483402559E-4]:2.767075658495E-1)[&rate=5.315191483402559E-4]:1.838973676027E-1)[&rate=5.315191483402559E-4]:1.095753098387E0)[&rate=5.315191483402559E-4]:2.186473247047E-1,((117[&rate=5.315191483402559E-4]:7.870151510661E-1,(((9[&rate=5.315191483402559E-4]:4.719506142574E-1,(4[&rate=5.315191483402559E-4]:6.159125760866E-2,30[&rate=5.315191483402559E-4]:2.341939973347E-1)[&rate=5.315191483402559E-4]:3.610442881556E-1)[&rate=5.315191483402559E-4]:2.428597149171E-2,112[&rate=5.315191483402559E-4]:5.044557638312E-1)[&rate=5.315191483402559E-4]:2.31781089481E-1,(((17[&rate=5.315191483402559E-4]:4.303514332951E-1,14[&rate=5.315191483402559E-4]:3.919952689114E-1)[&rate=5.315191483402559E-4]:2.792763697355E-1,(105[&rate=5.315191483402559E-4]:2.845964961231E-1,110[&rate=5.315191483402559E-4]:3.065143043422E-1)[&rate=5.315191483402559E-4]:3.592778822499E-1)[&rate=5.315191483402559E-4]:4.347728481298E-2,113[&rate=5.315191483402559E-4]:7.147489234598E-1)[&rate=5.315191483402559E-4]:2.148792985234E-2)[&rate=5.315191483402559E-4]:4.803857172636E-2)[&rate=5.315191483402559E-4]:4.761762422088E-1,((((((114[&rate=5.315191483402559E-4]:2.406864695119E-1,104[&rate=5.315191483402559E-4]:3.009604421147E-1)[&rate=5.315191483402559E-4]:2.605760971697E-2,108[&rate=5.315191483402559E-4]:3.242783258043E-1)[&rate=5.315191483402559E-4]:9.659523079976E-2,107[&rate=5.315191483402559E-4]:4.236132826314E-1)[&rate=5.315191483402559E-4]:4.450717783337E-2,109[&rate=5.315191483402559E-4]:4.872985426565E-1)[&rate=5.315191483402559E-4]:2.728059900205E-1,(115[&rate=5.315191483402559E-4]:4.978417740447E-1,(13[&rate=5.315191483402559E-4]:4.111705869469E-1,19[&rate=5.315191483402559E-4]:4.495267513306E-1)[&rate=5.315191483402559E-4]:1.688629679197E-1)[&rate=5.315191483402559E-4]:1.828107038378E-1)[&rate=5.315191483402559E-4]:2.361815076112E-1,((148[&rate=5.315191483402559E-4]:1.878718933574E-1,143[&rate=5.315191483402559E-4]:1.851321673301E-1)[&rate=5.315191483402559E-4]:5.005633704779E-1,(((111[&rate=5.315191483402559E-4]:2.502815168405E-1,106[&rate=5.315191483402559E-4]:2.338431606761E-1)[&rate=5.315191483402559E-4]:2.661000271005E-1,139[&rate=5.315191483402559E-4]:6.917240096944E-1)[&rate=5.315191483402559E-4]:2.067481978139E-1,116[&rate=5.315191483402559E-4]:6.464174129878E-1)[&rate=5.315191483402559E-4]:3.661686463784E-3)[&rate=5.315191483402559E-4]:2.667548860421E-1)[&rate=5.315191483402559E-4]:2.614259009317E-1)[&rate=5.315191483402559E-4]:3.474304016254E-1)[&rate=5.315191483402559E-4]:1.128056176307E-1,((6[&rate=5.315191483402559E-4]:3.923349420628E-1,(10[&rate=5.315191483402559E-4]:2.934001104293E-1,15[&rate=5.315191483402559E-4]:3.317562748127E-1)[&rate=5.315191483402559E-4]:1.153731877979E-1)[&rate=5.315191483402559E-4]:2.536259218393E-1,((((88[&rate=5.315191483402559E-4]:1.073801346131E-1,89[&rate=5.315191483402559E-4]:1.210787647502E-1)[&rate=5.315191483402559E-4]:2.053600192941E-1,(85[&rate=5.315191483402559E-4]:1.827196091608E-2,83[&rate=5.315191483402559E-4]:1.827196091608E-2)[&rate=5.315191483402559E-4]:2.944681929911E-1)[&rate=5.315191483402559E-4]:1.558119717549E-1,((87[&rate=5.315191483402559E-4]:9.105788162771E-2,(92[&rate=5.315191483402559E-4]:6.967233459181E-2,(90[&rate=5.315191483402559E-4]:5.204939929313E-2,91[&rate=5.315191483402559E-4]:5.204939929313E-2)[&rate=5.315191483402559E-4]:1.762293529867E-2)[&rate=5.315191483402559E-4]:3.508417717292E-2)[&rate=5.315191483402559E-4]:6.404050287791E-2,((86[&rate=5.315191483402559E-4]:1.470529258733E-2,84[&rate=5.315191483402559E-4]:1.470529258733E-2)[&rate=5.315191483402559E-4]:4.834199889461E-2,93[&rate=5.315191483402559E-4]:7.674592161896E-2)[&rate=5.315191483402559E-4]:9.205109302368E-2)[&rate=5.315191483402559E-4]:3.134537411565E-1)[&rate=5.315191483402559E-4]:6.286639197238E-1,(18[&rate=5.315191483402559E-4]:4.047100290071E-1,3[&rate=5.315191483402559E-4]:2.896415358565E-1)[&rate=5.315191483402559E-4]:2.678484821324E-1)[&rate=5.315191483402559E-4]:3.641605139281E-2)[&rate=5.315191483402559E-4]:1.050069288355E0)[&rate=5.315191483402559E-4]:5.242234285033E-1)[&rate=5.315191483402559E-4]:3.097068512266E-1)[&rate=5.315191483402559E-4]:5.243005467533E-2,(2[&rate=5.315191483402559E-4]:1.300620000077E0,(((22[&rate=5.315191483402559E-4]:4.657054201345E-1,27[&rate=5.315191483402559E-4]:4.821437762989E-1)[&rate=5.315191483402559E-4]:2.404721345162E-1,31[&rate=5.315191483402559E-4]:7.609720751988E-1)[&rate=5.315191483402559E-4]:7.038212426935E-2,((7[&rate=5.315191483402559E-4]:1.068058724649E-1,8[&rate=5.315191483402559E-4]:1.068058724649E-1)[&rate=5.315191483402559E-4]:4.991027611447E-1,26[&rate=5.315191483402559E-4]:7.127579486782E-1)[&rate=5.315191483402559E-4]:7.476063435157E-2)[&rate=5.315191483402559E-4]:6.966630608829E-1)[&rate=5.315191483402559E-4]:1.210537609873E0)[&rate=5.315191483402559E-4]:7.391544166825E-2)[&rate=5.315191483402559E-4]:8.077475112972E-2,40[&rate=5.315191483402559E-4]:7.091219999183E-1)[&rate=5.315191483402559E-4]:2.468744169267E-2)[&rate=5.315191483402559E-4]:1.45673071105E-1,38[&rate=5.315191483402559E-4]:8.111765017868E-1)[&rate=5.315191483402559E-4]:2.399501023007E-1)[&rate=5.315191483402559E-4]:3.027158469869E-1)[&rate=5.315191483402559E-4]:1.208754662108E-1)[&rate=5.315191483402559E-4]:5.128500903269E-2,(32[&rate=5.315191483402559E-4]:1.112175859902E-2,(((((138[&rate=5.315191483402559E-4]:1.771470726945E-1,136[&rate=5.315191483402559E-4]:4.564022337929E-2)[&rate=5.315191483402559E-4]:6.823921695811E-1,135[&rate=5.315191483402559E-4]:6.595392422756E-1)[&rate=5.315191483402559E-4]:1.289057999558E0,66[&rate=5.315191483402559E-4]:2.636657349838E-1)[&rate=5.315191483402559E-4]:1.282978569794E-1,(126[&rate=5.315191483402559E-4]:3.417111968929E-1,(120[&rate=5.315191483402559E-4]:1.005882019169E0,119[&rate=5.315191483402559E-4]:1.101772430128E0)[&rate=5.315191483402559E-4]:2.564128940864E-2)[&rate=5.315191483402559E-4]:1.297426584755E0)[&rate=5.315191483402559E-4]:1.076111645589E-1,(((123[&rate=5.315191483402559E-4]:7.22531985504E-2,124[&rate=5.315191483402559E-4]:6.952095811328E-2)[&rate=5.315191483402559E-4]:1.295917081314E-1,122[&rate=5.315191483402559E-4]:2.018449066818E-1)[&rate=5.315191483402559E-4]:4.419452224478E-1,67[&rate=5.315191483402559E-4]:1.425175787889E-1)[&rate=5.315191483402559E-4]:3.570571777331E-1)[&rate=5.315191483402559E-4]:3.964785089261E-1)[&rate=5.315191483402559E-4]:2.758421435424E-2)[&rate=5.315191483402559E-4]:6.778911891465E-2,33[&rate=5.315191483402559E-4]:1.119745439226E-1);
tree STATE_54940000 [&joint=-20989.368952981262,lnP=-20989.368952981262] = [&R] (((32[&rate=5.882539093312207E-4]:2.202133035501E-2,34[&rate=5.882539093312207E-4]:4.39391385741E-2)[&rate=5.882539093312207E-4]:1.391824928661E-3,((((66[&rate=5.882539093312207E-4]:7.451992044959E-2,(119[&rate=5.882539093312207E-4]:1.725136287487E0,((138[&rate=5.882539093312207E-4]:2.557867800385E-1,136[&rate=5.882539093312207E-4]:1.242799307233E-1)[&rate=5.882539093312207E-4]:9.408564278513E-1,135[&rate=5.882539093312207E-4]:9.966432078897E-1)[&rate=5.882539093312207E-4]:3.805478741178E-1)[&rate=5.882539093312207E-4]:3.822603452914E-1)[&rate=5.882539093312207E-4]:7.74044347676E-2,(120[&rate=5.882539093312207E-4]:1.677693500127E0,126[&rate=5.882539093312207E-4]:9.878813884419E-1)[&rate=5.882539093312207E-4]:4.112171564603E-1)[&rate=5.882539093312207E-4]:1.028656263115E-1,((123[&rate=5.882539093312207E-4]:3.527491996203E-1,(124[&rate=5.882539093312207E-4]:1.999300795129E-1,122[&rate=5.882539093312207E-4]:2.026623199501E-1)[&rate=5.882539093312207E-4]:1.500868796703E-1)[&rate=5.882539093312207E-4]:2.980114315508E-1,67[&rate=5.882539093312207E-4]:1.494880808304E-1)[&rate=5.882539093312207E-4]:1.053019006982E-1)[&rate=5.882539093312207E-4]:5.200021259341E-1,((((127[&rate=5.882539093312207E-4]:2.542148141702E0,(36[&rate=5.882539093312207E-4]:3.897948842218E-3,121[&rate=5.882539093312207E-4]:2.083350003637E0)[&rate=5.882539093312207E-4]:1.77022476545E-2)[&rate=5.882539093312207E-4]:1.513215537071E-1,(((((((60[&rate=5.882539093312207E-4]:1.279426051069E-3,64[&rate=5.882539093312207E-4]:1.519643575578E-1)[&rate=5.882539093312207E-4]:3.649978939415E-1,65[&rate=5.882539093312207E-4]:3.662773199925E-1)[&rate=5.882539093312207E-4]:4.975000938846E-2,62[&rate=5.882539093312207E-4]:6.078081512988E-1)[&rate=5.882539093312207E-4]:1.506022522686E-1,(61[&rate=5.882539093312207E-4]:1.971735733378E-1,63[&rate=5.882539093312207E-4]:1.560776829268E-1)[&rate=5.882539093312207E-4]:5.612368302295E-1)[&rate=5.882539093312207E-4]:8.706573390933E-1,(128[&rate=5.882539093312207E-4]:1.276695173871E0,(118[&rate=5.882539093312207E-4]:8.485735162415E-1,((((132[&rate=5.882539093312207E-4]:3.126997685602E-1,129[&rate=5.882539093312207E-4]:3.099600425328E-1)[&rate=5.882539093312207E-4]:7.770713254452E-3,130[&rate=5.882539093312207E-4]:3.177307557873E-1)[&rate=5.882539093312207E-4]:3.294541616879E-2,131[&rate=5.882539093312207E-4]:3.534158979834E-1)[&rate=5.882539093312207E-4]:2.80435225288E-1,69[&rate=5.882539093312207E-4]:7.790566027237E-1)[&rate=5.882539093312207E-4]:8.047581762746E-2)[&rate=5.882539093312207E-4]:5.67847685027E-1)[&rate=5.882539093312207E-4]:2.126465413922E-1)[&rate=5.882539093312207E-4]:3.407047915531E-2,(((((46[&rate=5.882539093312207E-4]:3.897697625524E-1,((41[&rate=5.882539093312207E-4]:2.64096430315E-1,(48[&rate=5.882539093312207E-4]:2.768182058735E-1,42[&rate=5.882539093312207E-4]:2.385668397533E-1)[&rate=5.882539093312207E-4]:3.099407143599E-2)[&rate=5.882539093312207E-4]:3.284560953728E-3,43[&rate=5.882539093312207E-4]:3.220258000117E-1)[&rate=5.882539093312207E-4]:6.77439625407E-2)[&rate=5.882539093312207E-4]:7.946092152381E-2,(50[&rate=5.882539093312207E-4]:3.163033286818E-1,49[&rate=5.882539093312207E-4]:3.163033286818E-1)[&rate=5.882539093312207E-4]:1.201404701486E-1)[&rate=5.882539093312207E-4]:3.066740401939E-2,(44[&rate=5.882539093312207E-4]:4.133468303546E-1,47[&rate=5.882539093312207E-4]:4.188113112289E-1)[&rate=5.882539093312207E-4]:8.108677686676E-2)[&rate=5.882539093312207E-4]:1.769509454376E-3,51[&rate=5.882539093312207E-4]:4.743451931785E-1)[&rate=5.882539093312207E-4]:1.191893051645E-1,45[&rate=5.882539093312207E-4]:6.126601814031E-1)[&rate=5.882539093312207E-4]:1.373558007242E-1)[&rate=5.882539093312207E-4]:3.676457517572E-2,35[&rate=5.882539093312207E-4]:3.140964630668E-2)[&rate=5.882539093312207E-4]:9.493676143138E-2)[&rate=5.882539093312207E-4]:2.516286345824E-1,((((97[&rate=5.882539093312207E-4]:3.466144336456E-1,16[&rate=5.882539093312207E-4]:2.503145611129E0)[&rate=5.882539093312207E-4]:3.547333480384E-1,(40[&rate=5.882539093312207E-4]:7.705164403642E-1,(((96[&rate=5.882539093312207E-4]:4.099677649582E-1,99[&rate=5.882539093312207E-4]:4.454868906411E-1)[&rate=5.882539093312207E-4]:2.643182341855E-1,98[&rate=5.882539093312207E-4]:6.879472013293E-1)[&rate=5.882539093312207E-4]:1.469164379144E-1,((100[&rate=5.882539093312207E-4]:4.388840012776E-1,94[&rate=5.882539093312207E-4]:4.388840012776E-1)[&rate=5.882539093312207E-4]:1.507575033915E-1,95[&rate=5.882539093312207E-4]:6.743409582212E-1)[&rate=5.882539093312207E-4]:1.714516427713E-1)[&rate=5.882539093312207E-4]:6.406810166677E-2)[&rate=5.882539093312207E-4]:1.869592685996E-3)[&rate=5.882539093312207E-4]:1.499420875511E-3,(147[&rate=5.882539093312207E-4]:8.051101898935E-1,(39[&rate=5.882539093312207E-4]:6.982104687435E-1,(146[&rate=5.882539093312207E-4]:6.229139622548E-1,((101[&rate=5.882539093312207E-4]:7.905930005419E-1,(((((117[&rate=5.882539093312207E-4]:6.987080923772E-1,(105[&rate=5.882539093312207E-4]:5.099671094558E-1,110[&rate=5.882539093312207E-4]:5.318849176749E-1)[&rate=5.882539093312207E-4]:1.586039966201E-1)[&rate=5.882539093312207E-4]:6.003324678899E-2,((113[&rate=5.882539093312207E-4]:5.079263625645E-1,9[&rate=5.882539093312207E-4]:4.997071844824E-1)[&rate=5.882539093312207E-4]:1.061397435852E-1,((4[&rate=5.882539093312207E-4]:4.30271908459E-2,30[&rate=5.882539093312207E-4]:2.156299305719E-1)[&rate=5.882539093312207E-4]:4.341243634288E-1,(112[&rate=5.882539093312207E-4]:4.968003328532E-1,(17[&rate=5.882539093312207E-4]:3.415144006279E-1,14[&rate=5.882539093312207E-4]:3.031582362442E-1)[&rate=5.882539093312207E-4]:1.93642096609E-1)[&rate=5.882539093312207E-4]:3.788546799674E-2)[&rate=5.882539093312207E-4]:7.938030529977E-2)[&rate=5.882539093312207E-4]:1.419355069889E-1)[&rate=5.882539093312207E-4]:6.39648526177E-1,(((((114[&rate=5.882539093312207E-4]:6.89962225193E-2,104[&rate=5.882539093312207E-4]:1.292701951221E-1)[&rate=5.882539093312207E-4]:5.093300923451E-1,(107[&rate=5.882539093312207E-4]:5.422688673682E-1,108[&rate=5.882539093312207E-4]:5.395291413408E-1)[&rate=5.882539093312207E-4]:9.633142009896E-2)[&rate=5.882539093312207E-4]:6.888355828932E-2,109[&rate=5.882539093312207E-4]:7.266619279482E-1)[&rate=5.882539093312207E-4]:2.140747798378E-1,(115[&rate=5.882539093312207E-4]:6.108865554163E-1,(13[&rate=5.882539093312207E-4]:4.84745049507E-1,19[&rate=5.882539093312207E-4]:5.231012138907E-1)[&rate=5.882539093312207E-4]:2.083332867312E-1)[&rate=5.882539093312207E-4]:2.503980975752E-1)[&rate=5.882539093312207E-4]:1.499678381363E-1,((148[&rate=5.882539093312207E-4]:4.350364301914E-1,143[&rate=5.882539093312207E-4]:4.322967041641E-1)[&rate=5.882539093312207E-4]:4.604869653127E-1,((106[&rate=5.882539093312207E-4]:4.1170262637E-1,(111[&rate=5.882539093312207E-4]:1.163366961958E-2,139[&rate=5.882539093312207E-4]:1.86976135373E-1)[&rate=5.882539093312207E-4]:4.165073129148E-1)[&rate=5.882539093312207E-4]:2.927588281309E-1,116[&rate=5.882539093312207E-4]:6.441874818982E-1)[&rate=5.882539093312207E-4]:2.129797492223E-1)[&rate=5.882539093312207E-4]:1.540852600075E-1)[&rate=5.882539093312207E-4]:3.022058673659E-1)[&rate=5.882539093312207E-4]:2.031133389707E-1,((142[&rate=5.882539093312207E-4]:5.467575869403E-1,(144[&rate=5.882539093312207E-4]:2.078348890521E-1,(145[&rate=5.882539093312207E-4]:1.036480427152E-1,141[&rate=5.882539093312207E-4]:1.009083166877E-1)[&rate=5.882539093312207E-4]:1.096662983918E-1)[&rate=5.882539093312207E-4]:3.334432458333E-1)[&rate=5.882539093312207E-4]:1.092927925916E0,((102[&rate=5.882539093312207E-4]:6.650152803242E-2,(((28[&rate=5.882539093312207E-4]:6.723769742146E-1,21[&rate=5.882539093312207E-4]:6.477194399682E-1)[&rate=5.882539093312207E-4]:1.545296795533E-1,1[&rate=5.882539093312207E-4]:4.060528390494E-2)[&rate=5.882539093312207E-4]:6.079010180424E-3,24[&rate=5.882539093312207E-4]:8.275062118936E-1)[&rate=5.882539093312207E-4]:4.006391517552E-1)[&rate=5.882539093312207E-4]:1.414991596667E-1,(11[&rate=5.882539093312207E-4]:7.699664299103E-1,(140[&rate=5.882539093312207E-4]:6.850133441596E-1,(23[&rate=5.882539093312207E-4]:7.304888831183E-1,(25[&rate=5.882539093312207E-4]:3.2844206934E-1,20[&rate=5.882539093312207E-4]:3.092639871483E-1)[&rate=5.882539093312207E-4]:4.13005717888E-1)[&rate=5.882539093312207E-4]:5.863405008227E-2)[&rate=5.882539093312207E-4]:6.577500355891E-2)[&rate=5.882539093312207E-4]:5.037876824463E-1)[&rate=5.882539093312207E-4]:1.851094826913E-1)[&rate=5.882539093312207E-4]:1.316807051564E-1)[&rate=5.882539093312207E-4]:5.482450308759E-2,(((88[&rate=5.882539093312207E-4]:1.270361687195E-1,89[&rate=5.882539093312207E-4]:1.407347988565E-1)[&rate=5.882539093312207E-4]:3.687287519989E-1,(((87[&rate=5.882539093312207E-4]:1.43909089836E-1,(92[&rate=5.882539093312207E-4]:6.102064717342E-2,(90[&rate=5.882539093312207E-4]:5.453342154291E-2,91[&rate=5.882539093312207E-4]:5.453342154291E-2)[&rate=5.882539093312207E-4]:6.487225630505E-3)[&rate=5.882539093312207E-4]:9.658707279957E-2)[&rate=5.882539093312207E-4]:1.365516663404E-2,(84[&rate=5.882539093312207E-4]:4.469603091033E-2,93[&rate=5.882539093312207E-4]:5.839466104734E-2)[&rate=5.882539093312207E-4]:1.128682255597E-1)[&rate=5.882539093312207E-4]:6.757363949083E-2,(85[&rate=5.882539093312207E-4]:1.723501691676E-1,(86[&rate=5.882539093312207E-4]:6.923202096088E-2,83[&rate=5.882539093312207E-4]:6.923202096088E-2)[&rate=5.882539093312207E-4]:1.031181482068E-1)[&rate=5.882539093312207E-4]:5.278772679319E-2)[&rate=5.882539093312207E-4]:2.706270247576E-1)[&rate=5.882539093312207E-4]:9.06506746366E-1,((18[&rate=5.882539093312207E-4]:5.758221866909E-1,(6[&rate=5.882539093312207E-4]:5.028422654481E-1,(10[&rate=5.882539093312207E-4]:2.351289792407E-1,15[&rate=5.882539093312207E-4]:2.734851436241E-1)[&rate=5.882539093312207E-4]:2.841516423718E-1)[&rate=5.882539093312207E-4]:9.966222612681E-3)[&rate=5.882539093312207E-4]:2.03767393083E-1,3[&rate=5.882539093312207E-4]:6.645210866232E-1)[&rate=5.882539093312207E-4]:1.98024553064E-1)[&rate=5.882539093312207E-4]:7.143300129198E-1)[&rate=5.882539093312207E-4]:2.164570739624E-1)[&rate=5.882539093312207E-4]:5.636229938972E-1,(2[&rate=5.882539093312207E-4]:6.321121543275E-1,((((7[&rate=5.882539093312207E-4]:5.77497628131E-2,8[&rate=5.882539093312207E-4]:5.77497628131E-2)[&rate=5.882539093312207E-4]:2.13845816868E-1,26[&rate=5.882539093312207E-4]:3.784448947497E-1)[&rate=5.882539093312207E-4]:2.778015842286E-2,31[&rate=5.882539093312207E-4]:4.500606696109E-1)[&rate=5.882539093312207E-4]:2.29564408565E-1,(22[&rate=5.882539093312207E-4]:1.769936043729E-1,27[&rate=5.882539093312207E-4]:1.934319605373E-1)[&rate=5.882539093312207E-4]:4.478369532549E-1)[&rate=5.882539093312207E-4]:1.798843364257E-1)[&rate=5.882539093312207E-4]:1.705665483947E0)[&rate=5.882539093312207E-4]:1.216435475746E-1)[&rate=5.882539093312207E-4]:1.955150857237E-1)[&rate=5.882539093312207E-4]:4.952267196969E-2)[&rate=5.882539093312207E-4]:2.615231321256E-2)[&rate=5.882539093312207E-4]:1.058875270627E-1,38[&rate=5.882539093312207E-4]:8.114669700594E-1)[&rate=5.882539093312207E-4]:1.688735187765E-1)[&rate=5.882539093312207E-4]:3.449967457421E-1,(((((((58[&rate=5.882539093312207E-4]:1.232935152167E-1,37[&rate=5.882539093312207E-4]:1.424191982768E-1)[&rate=5.882539093312207E-4]:3.72204842902E-2,57[&rate=5.882539093312207E-4]:1.441205568839E-1)[&rate=5.882539093312207E-4]:1.257324197756E-3,54[&rate=5.882539093312207E-4]:1.043942745243E-1)[&rate=5.882539093312207E-4]:3.808975274641E-2,(55[&rate=5.882539093312207E-4]:9.916132310463E-2,56[&rate=5.882539093312207E-4]:9.916132310463E-2)[&rate=5.882539093312207E-4]:7.337734897473E-2)[&rate=5.882539093312207E-4]:6.016048048939E-2,59[&rate=5.882539093312207E-4]:2.408958738804E-1)[&rate=5.882539093312207E-4]:2.09085276946E-1,68[&rate=5.882539093312207E-4]:4.008008229574E-1)[&rate=5.882539093312207E-4]:5.236186414327E-1,(125[&rate=5.882539093312207E-4]:7.579250423908E-1,(52[&rate=5.882539093312207E-4]:6.661906195332E-1,(((((70[&rate=5.882539093312207E-4]:4.307529364383E-1,(76[&rate=5.882539093312207E-4]:4.561315282608E-1,74[&rate=5.882539093312207E-4]:4.561315282608E-1)[&rate=5.882539093312207E-4]:1.297757256102E-2)[&rate=5.882539093312207E-4]:4.818408286451E-2,75[&rate=5.882539093312207E-4]:5.172931836863E-1)[&rate=5.882539093312207E-4]:2.303020556195E-1,((((79[&rate=5.882539093312207E-4]:3.791496433845E-1,((78[&rate=5.882539093312207E-4]:5.265954064426E-2,72[&rate=5.882539093312207E-4]:3.074173242494E-2)[&rate=5.882539093312207E-4]:3.056040655732E-1,82[&rate=5.882539093312207E-4]:3.664827842996E-1)[&rate=5.882539093312207E-4]:2.088603716705E-2)[&rate=5.882539093312207E-4]:1.232605888721E-2,71[&rate=5.882539093312207E-4]:3.640784419977E-1)[&rate=5.882539093312207E-4]:1.123944374483E-1,(73[&rate=5.882539093312207E-4]:2.022924461949E-1,77[&rate=5.882539093312207E-4]:1.968129941402E-1)[&rate=5.882539093312207E-4]:3.426735839359E-1)[&rate=5.882539093312207E-4]:7.217733456243E-3,(80[&rate=5.882539093312207E-4]:1.069138793999E-1,81[&rate=5.882539093312207E-4]:1.069138793999E-1)[&rate=5.882539093312207E-4]:3.95954815694E-1)[&rate=5.882539093312207E-4]:1.954114757188E-1)[&rate=5.882539093312207E-4]:5.359203383734E-1,(137[&rate=5.882539093312207E-4]:6.795190131849E-1,(133[&rate=5.882539093312207E-4]:5.460591939132E-1,134[&rate=5.882539093312207E-4]:5.15922207612E-1)[&rate=5.882539093312207E-4]:9.236392886067E-2)[&rate=5.882539093312207E-4]:6.807088932615E-1)[&rate=5.882539093312207E-4]:8.231856066048E-2,(((29[&rate=5.882539093312207E-4]:8.159855201173E-1,(5[&rate=5.882539093312207E-4]:2.113913847291E-1,12[&rate=5.882539093312207E-4]:2.497475491126E-1)[&rate=5.882539093312207E-4]:4.593886559362E-1)[&rate=5.882539093312207E-4]:1.10762354722E-1,103[&rate=5.882539093312207E-4]:6.938711625105E-1)[&rate=5.882539093312207E-4]:1.536375011572E0,53[&rate=5.882539093312207E-4]:5.577557182099E-1)[&rate=5.882539093312207E-4]:6.161536151769E-2)[&rate=5.882539093312207E-4]:3.862281849423E-2)[&rate=5.882539093312207E-4]:3.103136578302E-1)[&rate=5.882539093312207E-4]:3.33161088666E-1)[&rate=5.882539093312207E-4]:3.462729614447E-1)[&rate=5.882539093312207E-4]:5.182031940022E-2)[&rate=5.882539093312207E-4]:1.335525546701E-1)[&rate=5.882539093312207E-4]:2.721312606162E-1,33[&rate=5.882539093312207E-4]:3.010238679546E-1);
tree STATE_54950000 [&joint=-20968.286263921775,lnP=-20968.286263921775] = [&R] ((34[&rate=5.456855890427948E-4]:8.454299568037E-2,(33[&rate=5.456855890427948E-4]:3.992646804139E-2,(((((((45[&rate=5.456855890427948E-4]:5.56391532879E-1,(((46[&rate=5.456855890427948E-4]:3.903406070745E-1,((41[&rate=5.456855890427948E-4]:3.083449073292E-1,(42[&rate=5.456855890427948E-4]:2.479614214993E-1,48[&rate=5.456855890427948E-4]:2.862127876195E-1)[&rate=5.456855890427948E-4]:6.584796670417E-2)[&rate=5.456855890427948E-4]:1.042045155865E-2,43[&rate=5.456855890427948E-4]:3.734101676308E-1)[&rate=5.456855890427948E-4]:1.693043944373E-2)[&rate=5.456855890427948E-4]:1.375723043488E-1,(49[&rate=5.456855890427948E-4]:2.490311990679E-1,50[&rate=5.456855890427948E-4]:2.490311990679E-1)[&rate=5.456855890427948E-4]:2.460948271097E-1)[&rate=5.456855890427948E-4]:3.316233975991E-2,51[&rate=5.456855890427948E-4]:5.337528468118E-1)[&rate=5.456855890427948E-4]:3.513003007134E-3)[&rate=5.456855890427948E-4]:1.382808728872E-2,(44[&rate=5.456855890427948E-4]:4.934529384151E-2,47[&rate=5.456855890427948E-4]:5.480977471576E-2)[&rate=5.456855890427948E-4]:5.236065667633E-1)[&rate=5.456855890427948E-4]:3.106461572537E-1,((128[&rate=5.456855890427948E-4]:1.137664845202E0,(((131[&rate=5.456855890427948E-4]:6.384772875907E-2,130[&rate=5.456855890427948E-4]:6.110800273171E-2)[&rate=5.456855890427948E-4]:2.859056192581E-1,(129[&rate=5.456855890427948E-4]:6.9753956587E-2,132[&rate=5.456855890427948E-4]:7.249368261435E-2)[&rate=5.456855890427948E-4]:2.772596654028E-1)[&rate=5.456855890427948E-4]:2.582973543501E-1,(69[&rate=5.456855890427948E-4]:7.077774631655E-1,118[&rate=5.456855890427948E-4]:6.968185590558E-1)[&rate=5.456855890427948E-4]:4.547871865402E-2)[&rate=5.456855890427948E-4]:5.350935948895E-1)[&rate=5.456855890427948E-4]:2.037446310515E-1,(((65[&rate=5.456855890427948E-4]:2.340577230444E-1,62[&rate=5.456855890427948E-4]:4.258385449622E-1)[&rate=5.456855890427948E-4]:5.791461644162E-2,(60[&rate=5.456855890427948E-4]:2.384284426527E-1,64[&rate=5.456855890427948E-4]:3.891133741594E-1)[&rate=5.456855890427948E-4]:5.354389683331E-2)[&rate=5.456855890427948E-4]:2.078372278843E-1,(61[&rate=5.456855890427948E-4]:1.509181883338E-1,63[&rate=5.456855890427948E-4]:1.098222979227E-1)[&rate=5.456855890427948E-4]:5.406722009543E-1)[&rate=5.456855890427948E-4]:7.895451143627E-1)[&rate=5.456855890427948E-4]:3.128525134592E-1)[&rate=5.456855890427948E-4]:7.162029154045E-2,(121[&rate=5.456855890427948E-4]:2.18357500262E0,((36[&rate=5.456855890427948E-4]:2.89999271084E-2,127[&rate=5.456855890427948E-4]:2.549547872314E0)[&rate=5.456855890427948E-4]:4.691184894942E-2,35[&rate=5.456855890427948E-4]:2.933643359206E-2)[&rate=5.456855890427948E-4]:2.821117176812E-2)[&rate=5.456855890427948E-4]:1.395675526053E-1)[&rate=5.456855890427948E-4]:5.581098669596E-1,((((((16[&rate=5.456855890427948E-4]:2.487013464593E0,97[&rate=5.456855890427948E-4]:3.304822871092E-1)[&rate=5.456855890427948E-4]:8.721449202134E-2,39[&rate=5.456855890427948E-4]:4.887350304968E-1)[&rate=5.456855890427948E-4]:1.770981989731E-2,146[&rate=5.456855890427948E-4]:6.26663429629E-1)[&rate=5.456855890427948E-4]:1.998228869436E-1,40[&rate=5.456855890427948E-4]:7.062677373377E-1)[&rate=5.456855890427948E-4]:8.575750309212E-2,((147[&rate=5.456855890427948E-4]:7.619883927068E-1,(((7[&rate=5.456855890427948E-4]:3.553484203969E-1,8[&rate=5.456855890427948E-4]:3.553484203969E-1)[&rate=5.456855890427948E-4]:1.656261530461E-1,26[&rate=5.456855890427948E-4]:6.278238885115E-1)[&rate=5.456855890427948E-4]:2.372038991037E-1,((22[&rate=5.456855890427948E-4]:4.781626682065E-1,27[&rate=5.456855890427948E-4]:4.946010243709E-1)[&rate=5.456855890427948E-4]:2.067157792512E-1,(2[&rate=5.456855890427948E-4]:3.654259760464E-1,31[&rate=5.456855890427948E-4]:5.928232363205E-1)[&rate=5.456855890427948E-4]:1.468497316853E-1)[&rate=5.456855890427948E-4]:1.691904360478E-1)[&rate=5.456855890427948E-4]:1.979871002576E0)[&rate=5.456855890427948E-4]:6.217293230746E-2,((101[&rate=5.456855890427948E-4]:1.064968084958E0,(((((23[&rate=5.456855890427948E-4]:5.317897033272E-1,(25[&rate=5.456855890427948E-4]:4.435259865912E-1,20[&rate=5.456855890427948E-4]:4.243479043995E-1)[&rate=5.456855890427948E-4]:9.922262084562E-2)[&rate=5.456855890427948E-4]:1.515420150863E-1,(140[&rate=5.456855890427948E-4]:3.534229058323E-1,11[&rate=5.456855890427948E-4]:3.726009880241E-1)[&rate=5.456855890427948E-4]:2.257992235402E-1)[&rate=5.456855890427948E-4]:6.762620702945E-1,(((1[&rate=5.456855890427948E-4]:8.483565549707E-2,(21[&rate=5.456855890427948E-4]:7.888488830239E-1,28[&rate=5.456855890427948E-4]:8.135064172703E-1)[&rate=5.456855890427948E-4]:5.76306080897E-2)[&rate=5.456855890427948E-4]:4.334643702707E-2,24[&rate=5.456855890427948E-4]:9.090040103324E-1)[&rate=5.456855890427948E-4]:4.577673068543E-1,102[&rate=5.456855890427948E-4]:2.051274815703E-1)[&rate=5.456855890427948E-4]:3.781375630901E-3)[&rate=5.456855890427948E-4]:2.210954355686E-1,((142[&rate=5.456855890427948E-4]:5.975026520068E-1,((144[&rate=5.456855890427948E-4]:3.03242224362E-1,145[&rate=5.456855890427948E-4]:3.087216764169E-1)[&rate=5.456855890427948E-4]:1.553022760224E-1,141[&rate=5.456855890427948E-4]:4.612842264118E-1)[&rate=5.456855890427948E-4]:1.334786995675E-1)[&rate=5.456855890427948E-4]:1.051017639486E0,(((110[&rate=5.456855890427948E-4]:5.269030185693E-1,(105[&rate=5.456855890427948E-4]:6.387856448911E-2,117[&rate=5.456855890427948E-4]:9.40155507905E-2)[&rate=5.456855890427948E-4]:4.411066458611E-1)[&rate=5.456855890427948E-4]:1.420100825283E-1,(((9[&rate=5.456855890427948E-4]:4.917650481408E-1,112[&rate=5.456855890427948E-4]:4.999842262229E-1)[&rate=5.456855890427948E-4]:5.149657574726E-2,((4[&rate=5.456855890427948E-4]:5.767608866601E-2,30[&rate=5.456855890427948E-4]:2.30278828392E-1)[&rate=5.456855890427948E-4]:4.263467325039E-1,113[&rate=5.456855890427948E-4]:5.415570677451E-1)[&rate=5.456855890427948E-4]:9.923734225111E-3)[&rate=5.456855890427948E-4]:6.355541209448E-3,(17[&rate=5.456855890427948E-4]:4.898370094215E-1,14[&rate=5.456855890427948E-4]:4.514808450378E-1)[&rate=5.456855890427948E-4]:1.063554981418E-1)[&rate=5.456855890427948E-4]:1.165562099727E-1)[&rate=5.456855890427948E-4]:3.093599197815E-1,((115[&rate=5.456855890427948E-4]:5.667476212729E-1,(((107[&rate=5.456855890427948E-4]:4.209940968941E-1,((114[&rate=5.456855890427948E-4]:2.191085164382E-2,104[&rate=5.456855890427948E-4]:8.218482424659E-2)[&rate=5.456855890427948E-4]:3.20473281996E-1,108[&rate=5.456855890427948E-4]:3.999183802152E-1)[&rate=5.456855890427948E-4]:1.833599065161E-2)[&rate=5.456855890427948E-4]:4.152544720303E-2,109[&rate=5.456855890427948E-4]:4.816976262889E-1)[&rate=5.456855890427948E-4]:1.302622624446E-1,(13[&rate=5.456855890427948E-4]:4.680652507967E-1,19[&rate=5.456855890427948E-4]:5.064214151804E-1)[&rate=5.456855890427948E-4]:1.466343639642E-1)[&rate=5.456855890427948E-4]:3.423978733386E-2)[&rate=5.456855890427948E-4]:2.486367205318E-1,((139[&rate=5.456855890427948E-4]:5.467090452933E-1,(106[&rate=5.456855890427948E-4]:8.309128626651E-2,111[&rate=5.456855890427948E-4]:9.952964243088E-2)[&rate=5.456855890427948E-4]:2.718369371091E-1)[&rate=5.456855890427948E-4]:3.439153991563E-1,((148[&rate=5.456855890427948E-4]:4.49330941209E-1,143[&rate=5.456855890427948E-4]:4.465912151817E-1)[&rate=5.456855890427948E-4]:2.185678212045E-1,116[&rate=5.456855890427948E-4]:6.295425980298E-1)[&rate=5.456855890427948E-4]:9.027051899283E-3)[&rate=5.456855890427948E-4]:1.768146918756E-1)[&rate=5.456855890427948E-4]:8.617635030726E-2)[&rate=5.456855890427948E-4]:4.921650788327E-1)[&rate=5.456855890427948E-4]:2.805934374289E-2)[&rate=5.456855890427948E-4]:1.137518642938E-1,(3[&rate=5.456855890427948E-4]:3.726961775183E-1,(((88[&rate=5.456855890427948E-4]:2.423127642274E-2,89[&rate=5.456855890427948E-4]:3.792990655976E-2)[&rate=5.456855890427948E-4]:2.824826822724E-1,(((83[&rate=5.456855890427948E-4]:5.90591272332E-3,85[&rate=5.456855890427948E-4]:5.90591272332E-3)[&rate=5.456855890427948E-4]:2.00736716818E-2,86[&rate=5.456855890427948E-4]:2.597958440512E-2)[&rate=5.456855890427948E-4]:1.838996620404E-1,(((93[&rate=5.456855890427948E-4]:2.243587823897E-2,84[&rate=5.456855890427948E-4]:8.737248101952E-3)[&rate=5.456855890427948E-4]:3.801137613859E-2,87[&rate=5.456855890427948E-4]:4.674862424054E-2)[&rate=5.456855890427948E-4]:2.885685552859E-2,(92[&rate=5.456855890427948E-4]:3.058846234358E-2,(90[&rate=5.456855890427948E-4]:1.265068533137E-2,91[&rate=5.456855890427948E-4]:1.265068533137E-2)[&rate=5.456855890427948E-4]:1.793777701221E-2)[&rate=5.456855890427948E-4]:5.871564756256E-2)[&rate=5.456855890427948E-4]:1.342737666764E-1)[&rate=5.456855890427948E-4]:9.683471224961E-2)[&rate=5.456855890427948E-4]:5.845364691654E-1,(6[&rate=5.456855890427948E-4]:3.871934567724E-1,(18[&rate=5.456855890427948E-4]:2.843952932439E-1,(10[&rate=5.456855890427948E-4]:1.803788918818E-1,15[&rate=5.456855890427948E-4]:2.187350562652E-1)[&rate=5.456855890427948E-4]:5.744105889639E-2)[&rate=5.456855890427948E-4]:1.658118621586E-1)[&rate=5.456855890427948E-4]:1.638573821143E-2)[&rate=5.456855890427948E-4]:2.117177705493E-2)[&rate=5.456855890427948E-4]:1.168320253518E0)[&rate=5.456855890427948E-4]:5.266913799498E-1)[&rate=5.456855890427948E-4]:6.641318685055E-1,(((96[&rate=5.456855890427948E-4]:4.020306680528E-1,99[&rate=5.456855890427948E-4]:4.375497937356E-1)[&rate=5.456855890427948E-4]:1.51920344377E-1,98[&rate=5.456855890427948E-4]:5.676122146154E-1)[&rate=5.456855890427948E-4]:1.080357166735E-1,((100[&rate=5.456855890427948E-4]:9.148319851823E-2,94[&rate=5.456855890427948E-4]:9.148319851823E-2)[&rate=5.456855890427948E-4]:2.129668946837E-1,95[&rate=5.456855890427948E-4]:3.89149546754E-1)[&rate=5.456855890427948E-4]:2.974273462836E-1)[&rate=5.456855890427948E-4]:2.087031637276E-1)[&rate=5.456855890427948E-4]:1.084848136364E-2)[&rate=5.456855890427948E-4]:2.52409645959E-2)[&rate=5.456855890427948E-4]:1.609007618679E-1,38[&rate=5.456855890427948E-4]:8.846199913687E-1)[&rate=5.456855890427948E-4]:4.729704800719E-1)[&rate=5.456855890427948E-4]:9.985295919E-2,(((122[&rate=5.456855890427948E-4]:2.912774303949E-1,(124[&rate=5.456855890427948E-4]:5.673309747634E-2,123[&rate=5.456855890427948E-4]:5.946533791346E-2)[&rate=5.456855890427948E-4]:2.318120924815E-1)[&rate=5.456855890427948E-4]:5.648073584891E-1,67[&rate=5.456855890427948E-4]:3.548122385433E-1)[&rate=5.456855890427948E-4]:2.041322185629E-1,(((((138[&rate=5.456855890427948E-4]:1.896525882943E-1,136[&rate=5.456855890427948E-4]:5.81457389791E-2)[&rate=5.456855890427948E-4]:6.053470576273E-1,135[&rate=5.456855890427948E-4]:5.949996459215E-1)[&rate=5.456855890427948E-4]:4.832512374194E-1,(120[&rate=5.456855890427948E-4]:1.166348046035E0,119[&rate=5.456855890427948E-4]:1.262238456994E0)[&rate=5.456855890427948E-4]:1.63957631826E-1)[&rate=5.456855890427948E-4]:1.333545835077E-1,126[&rate=5.456855890427948E-4]:7.738481496842E-1)[&rate=5.456855890427948E-4]:7.082576673162E-1,66[&rate=5.456855890427948E-4]:2.349316273155E-1)[&rate=5.456855890427948E-4]:3.240128297908E-1)[&rate=5.456855890427948E-4]:2.961335270088E-1)[&rate=5.456855890427948E-4]:5.065500118425E-2,(((((54[&rate=5.456855890427948E-4]:2.538355010316E-1,(57[&rate=5.456855890427948E-4]:2.785325612948E-1,(55[&rate=5.456855890427948E-4]:1.613490251077E-1,56[&rate=5.456855890427948E-4]:1.613490251077E-1)[&rate=5.456855890427948E-4]:1.062545744384E-1)[&rate=5.456855890427948E-4]:1.628654629411E-2)[&rate=5.456855890427948E-4]:8.984267709372E-3,(58[&rate=5.456855890427948E-4]:1.588418050786E-1,37[&rate=5.456855890427948E-4]:1.779674881387E-1)[&rate=5.456855890427948E-4]:1.613550128427E-1)[&rate=5.456855890427948E-4]:8.71522217471E-2,59[&rate=5.456855890427948E-4]:3.882233566083E-1)[&rate=5.456855890427948E-4]:2.560768741536E-1,68[&rate=5.456855890427948E-4]:5.951199028929E-1)[&rate=5.456855890427948E-4]:7.303958534422E-1,(125[&rate=5.456855890427948E-4]:7.915577749792E-1,((((70[&rate=5.456855890427948E-4]:4.415995950502E-1,(74[&rate=5.456855890427948E-4]:4.693395532396E-1,76[&rate=5.456855890427948E-4]:4.693395532396E-1)[&rate=5.456855890427948E-4]:1.061620619409E-2)[&rate=5.456855890427948E-4]:1.432587926456E-1,75[&rate=5.456855890427948E-4]:6.232145520792E-1)[&rate=5.456855890427948E-4]:1.518277498867E-1,(((82[&rate=5.456855890427948E-4]:4.554518565385E-1,((79[&rate=5.456855890427948E-4]:3.212784511653E-2,71[&rate=5.456855890427948E-4]:4.730584842506E-3)[&rate=5.456855890427948E-4]:3.936938955214E-1,(78[&rate=5.456855890427948E-4]:5.23629959432E-2,72[&rate=5.456855890427948E-4]:3.044518772388E-2)[&rate=5.456855890427948E-4]:3.734587446947E-1)[&rate=5.456855890427948E-4]:2.141093781856E-2)[&rate=5.456855890427948E-4]:8.124245458561E-2,(80[&rate=5.456855890427948E-4]:5.420485044903E-2,81[&rate=5.456855890427948E-4]:5.420485044903E-2)[&rate=5.456855890427948E-4]:4.660511045107E-1)[&rate=5.456855890427948E-4]:2.537030573522E-4,(77[&rate=5.456855890427948E-4]:4.452318237395E-1,73[&rate=5.456855890427948E-4]:4.507112757943E-1)[&rate=5.456855890427948E-4]:1.19113450716E-1)[&rate=5.456855890427948E-4]:2.052175754557E-1)[&rate=5.456855890427948E-4]:6.858188749674E-1,(53[&rate=5.456855890427948E-4]:6.997183940398E-1,((((29[&rate=5.456855890427948E-4]:4.774418300844E-1,(5[&rate=5.456855890427948E-4]:5.652440783573E-2,12[&rate=5.456855890427948E-4]:9.488057221918E-2)[&rate=5.456855890427948E-4]:2.757119427967E-1)[&rate=5.456855890427948E-4]:2.58545554281E-1,103[&rate=5.456855890427948E-4]:5.031106720366E-1)[&rate=5.456855890427948E-4]:1.597204939508E0,52[&rate=5.456855890427948E-4]:4.360218769833E-1)[&rate=5.456855890427948E-4]:3.266970500448E-2,(133[&rate=5.456855890427948E-4]:6.161991439129E-1,(134[&rate=5.456855890427948E-4]:1.992970808861E-1,137[&rate=5.456855890427948E-4]:2.705299575983E-1)[&rate=5.456855890427948E-4]:3.867650767257E-1)[&rate=5.456855890427948E-4]:6.263752137317E-1)[&rate=5.456855890427948E-4]:2.392235333634E-1)[&rate=5.456855890427948E-4]:1.467972428131E-2)[&rate=5.456855890427948E-4]:2.875421703192E-1)[&rate=5.456855890427948E-4]:7.006246480227E-1)[&rate=5.456855890427948E-4]:1.279378667365E-1)[&rate=5.456855890427948E-4]:1.364553753651E-2)[&rate=5.456855890427948E-4]:2.817817147461E-2)[&rate=5.456855890427948E-4]:9.193994147502E-3,32[&rate=5.456855890427948E-4]:7.181918160879E-2);
tree STATE_54960000 [&joint=-20981.51719143468,lnP=-20981.51719143468] = [&R] (33[&rate=5.433432507767032E-4]:1.650123116902E-1,(((((36[&rate=5.433432507767032E-4]:1.321023809731E-2,127[&rate=5.433432507767032E-4]:2.533758183303E0)[&rate=5.433432507767032E-4]:3.053726375352E-1,(35[&rate=5.433432507767032E-4]:7.771450668205E-2,121[&rate=5.433432507767032E-4]:2.203741903942E0)[&rate=5.433432507767032E-4]:1.942930264847E-1)[&rate=5.433432507767032E-4]:8.751926860177E-2,((((64[&rate=5.433432507767032E-4]:2.955197080988E-1,(62[&rate=5.433432507767032E-4]:3.328092847026E-1,60[&rate=5.433432507767032E-4]:1.410284627849E-1)[&rate=5.433432507767032E-4]:3.806313807247E-3)[&rate=5.433432507767032E-4]:9.459821369256E-2,65[&rate=5.433432507767032E-4]:2.394329902847E-1)[&rate=5.433432507767032E-4]:3.00496948812E-1,(61[&rate=5.433432507767032E-4]:7.706538933688E-2,63[&rate=5.433432507767032E-4]:3.596949892584E-2)[&rate=5.433432507767032E-4]:6.546453716776E-1)[&rate=5.433432507767032E-4]:1.132790089524E0,((45[&rate=5.433432507767032E-4]:6.680970192919E-1,((49[&rate=5.433432507767032E-4]:3.756310030421E-1,50[&rate=5.433432507767032E-4]:3.756310030421E-1)[&rate=5.433432507767032E-4]:1.504414104036E-1,((43[&rate=5.433432507767032E-4]:4.604120646788E-1,((41[&rate=5.433432507767032E-4]:1.728630912578E-1,(48[&rate=5.433432507767032E-4]:1.43690234188E-1,42[&rate=5.433432507767032E-4]:1.054388680678E-1)[&rate=5.433432507767032E-4]:7.288870406425E-2)[&rate=5.433432507767032E-4]:2.231712130251E-1,46[&rate=5.433432507767032E-4]:4.506791130259E-1)[&rate=5.433432507767032E-4]:9.732951652883E-3)[&rate=5.433432507767032E-4]:7.566143245287E-2,(47[&rate=5.433432507767032E-4]:3.384459754245E-1,(44[&rate=5.433432507767032E-4]:2.095308080311E-1,51[&rate=5.433432507767032E-4]:1.876728845338E-1)[&rate=5.433432507767032E-4]:1.234506865192E-1)[&rate=5.433432507767032E-4]:1.976275217072E-1)[&rate=5.433432507767032E-4]:2.278580155971E-2)[&rate=5.433432507767032E-4]:1.174344419119E-1)[&rate=5.433432507767032E-4]:1.593528526479E-1,((118[&rate=5.433432507767032E-4]:9.908984643931E-1,(69[&rate=5.433432507767032E-4]:8.658356542551E-1,(((132[&rate=5.433432507767032E-4]:2.209459230074E-1,130[&rate=5.433432507767032E-4]:2.1820619698E-1)[&rate=5.433432507767032E-4]:9.123130223362E-3,129[&rate=5.433432507767032E-4]:2.273293272034E-1)[&rate=5.433432507767032E-4]:9.445700952722E-2,131[&rate=5.433432507767032E-4]:3.24526062758E-1)[&rate=5.433432507767032E-4]:3.961041120449E-1)[&rate=5.433432507767032E-4]:1.360217142476E-1)[&rate=5.433432507767032E-4]:7.033398529601E-1,128[&rate=5.433432507767032E-4]:1.554512289956E0)[&rate=5.433432507767032E-4]:4.633379427524E-2)[&rate=5.433432507767032E-4]:1.239287389102E-1)[&rate=5.433432507767032E-4]:1.635191019148E-1)[&rate=5.433432507767032E-4]:4.906875304593E-1,((((((100[&rate=5.433432507767032E-4]:6.155039336977E-2,94[&rate=5.433432507767032E-4]:6.155039336977E-2)[&rate=5.433432507767032E-4]:1.52652640309E-1,95[&rate=5.433432507767032E-4]:2.989024872308E-1)[&rate=5.433432507767032E-4]:2.745478684182E-1,98[&rate=5.433432507767032E-4]:5.625213939002E-1)[&rate=5.433432507767032E-4]:7.122618444903E-2,(96[&rate=5.433432507767032E-4]:5.526772856216E-1,99[&rate=5.433432507767032E-4]:5.881964113045E-1)[&rate=5.433432507767032E-4]:6.740909054202E-2)[&rate=5.433432507767032E-4]:2.207067438359E-1,((40[&rate=5.433432507767032E-4]:7.029120022636E-1,(147[&rate=5.433432507767032E-4]:7.260674824052E-1,(((101[&rate=5.433432507767032E-4]:9.555601897426E-1,(((142[&rate=5.433432507767032E-4]:4.960256696363E-1,(141[&rate=5.433432507767032E-4]:1.903241646788E-1,(144[&rate=5.433432507767032E-4]:1.583092624383E-1,145[&rate=5.433432507767032E-4]:1.637887144932E-1)[&rate=5.433432507767032E-4]:2.927517621318E-2)[&rate=5.433432507767032E-4]:3.029617789299E-1)[&rate=5.433432507767032E-4]:1.154102784154E0,((((((112[&rate=5.433432507767032E-4]:5.774107388388E-1,9[&rate=5.433432507767032E-4]:5.691915607567E-1)[&rate=5.433432507767032E-4]:1.164916336629E-2,(4[&rate=5.433432507767032E-4]:2.676429345878E-3,30[&rate=5.433432507767032E-4]:1.752791690719E-1)[&rate=5.433432507767032E-4]:5.28849226284E-1)[&rate=5.433432507767032E-4]:1.92052351902E-1,(((105[&rate=5.433432507767032E-4]:2.677466776504E-1,113[&rate=5.433432507767032E-4]:2.951439379242E-1)[&rate=5.433432507767032E-4]:5.598104253951E-2,110[&rate=5.433432507767032E-4]:3.45645528409E-1)[&rate=5.433432507767032E-4]:3.404589610354E-1,117[&rate=5.433432507767032E-4]:6.943236675267E-1)[&rate=5.433432507767032E-4]:8.952831260798E-2)[&rate=5.433432507767032E-4]:6.093669920313E-2,(17[&rate=5.433432507767032E-4]:2.713927602564E-1,14[&rate=5.433432507767032E-4]:2.330365958727E-1)[&rate=5.433432507767032E-4]:6.090123574375E-1)[&rate=5.433432507767032E-4]:1.43905178955E-1,(((13[&rate=5.433432507767032E-4]:5.172945026908E-1,19[&rate=5.433432507767032E-4]:5.556506670745E-1)[&rate=5.433432507767032E-4]:1.77895311408E-1,((((114[&rate=5.433432507767032E-4]:2.384829116355E-2,104[&rate=5.433432507767032E-4]:8.412226376632E-2)[&rate=5.433432507767032E-4]:1.959928241115E-1,(107[&rate=5.433432507767032E-4]:1.291838033895E-2,108[&rate=5.433432507767032E-4]:1.017865431159E-2)[&rate=5.433432507767032E-4]:2.671967075389E-1)[&rate=5.433432507767032E-4]:1.84109932477E-1,109[&rate=5.433432507767032E-4]:4.834031025466E-1)[&rate=5.433432507767032E-4]:1.19090705457E-1,115[&rate=5.433432507767032E-4]:5.230417532091E-1)[&rate=5.433432507767032E-4]:8.995628006784E-2)[&rate=5.433432507767032E-4]:1.595854406845E-1,((148[&rate=5.433432507767032E-4]:2.063631122324E-1,143[&rate=5.433432507767032E-4]:2.036233862051E-1)[&rate=5.433432507767032E-4]:3.111158478469E-1,(116[&rate=5.433432507767032E-4]:3.795361222725E-1,((139[&rate=5.433432507767032E-4]:2.15870090044E-1,111[&rate=5.433432507767032E-4]:4.052762429064E-2)[&rate=5.433432507767032E-4]:1.150200951412E-1,106[&rate=5.433432507767032E-4]:1.391093632675E-1)[&rate=5.433432507767032E-4]:3.007007316077E-1)[&rate=5.433432507767032E-4]:9.958667342322E-2)[&rate=5.433432507767032E-4]:2.934606782657E-1)[&rate=5.433432507767032E-4]:1.311788774819E-1)[&rate=5.433432507767032E-4]:4.439913874238E-1,(102[&rate=5.433432507767032E-4]:1.353842057818E-1,(((23[&rate=5.433432507767032E-4]:6.669114640405E-1,(25[&rate=5.433432507767032E-4]:6.399875068432E-1,20[&rate=5.433432507767032E-4]:6.208094246514E-1)[&rate=5.433432507767032E-4]:3.788286130697E-2)[&rate=5.433432507767032E-4]:2.321748371591E-1,(140[&rate=5.433432507767032E-4]:6.307501212816E-1,11[&rate=5.433432507767032E-4]:6.499282034733E-1)[&rate=5.433432507767032E-4]:1.642265908771E-1)[&rate=5.433432507767032E-4]:3.640623156953E-1,((1[&rate=5.433432507767032E-4]:8.497706862596E-2,(21[&rate=5.433432507767032E-4]:7.977870672525E-1,28[&rate=5.433432507767032E-4]:8.224446014989E-1)[&rate=5.433432507767032E-4]:4.883383698999E-2)[&rate=5.433432507767032E-4]:5.437450642502E-2,24[&rate=5.433432507767032E-4]:9.201734928592E-1)[&rate=5.433432507767032E-4]:3.539340281454E-1)[&rate=5.433432507767032E-4]:2.292052039361E-2)[&rate=5.433432507767032E-4]:2.205887111676E-1)[&rate=5.433432507767032E-4]:4.758019437528E-2)[&rate=5.433432507767032E-4]:8.616288443352E-2,((((88[&rate=5.433432507767032E-4]:1.514465891004E-1,89[&rate=5.433432507767032E-4]:1.651452192374E-1)[&rate=5.433432507767032E-4]:1.018058475725E-1,(((93[&rate=5.433432507767032E-4]:3.267888086271E-2,84[&rate=5.433432507767032E-4]:1.89802507257E-2)[&rate=5.433432507767032E-4]:2.283002020194E-2,(92[&rate=5.433432507767032E-4]:3.058137637753E-2,(90[&rate=5.433432507767032E-4]:1.049680214572E-2,91[&rate=5.433432507767032E-4]:1.049680214572E-2)[&rate=5.433432507767032E-4]:2.008457423181E-2)[&rate=5.433432507767032E-4]:2.492752468711E-2)[&rate=5.433432507767032E-4]:9.686028712673E-2,87[&rate=5.433432507767032E-4]:1.386705580544E-1)[&rate=5.433432507767032E-4]:1.145818786185E-1)[&rate=5.433432507767032E-4]:2.390537928926E-2,((83[&rate=5.433432507767032E-4]:5.125852094751E-2,86[&rate=5.433432507767032E-4]:5.125852094751E-2)[&rate=5.433432507767032E-4]:4.867800316548E-2,85[&rate=5.433432507767032E-4]:9.993652411299E-2)[&rate=5.433432507767032E-4]:1.772212918491E-1)[&rate=5.433432507767032E-4]:7.533812254595E-1,((18[&rate=5.433432507767032E-4]:4.063731082536E-1,((10[&rate=5.433432507767032E-4]:1.521745210853E-1,15[&rate=5.433432507767032E-4]:1.905306854688E-1)[&rate=5.433432507767032E-4]:1.660819256109E-1,6[&rate=5.433432507767032E-4]:3.018180905318E-1)[&rate=5.433432507767032E-4]:4.154131909168E-2)[&rate=5.433432507767032E-4]:1.258764209181E-1,3[&rate=5.433432507767032E-4]:4.171810360211E-1)[&rate=5.433432507767032E-4]:7.363197800335E-2)[&rate=5.433432507767032E-4]:9.961632557064E-1)[&rate=5.433432507767032E-4]:4.713236460394E-1)[&rate=5.433432507767032E-4]:6.271610642225E-1,39[&rate=5.433432507767032E-4]:6.095570949714E-1)[&rate=5.433432507767032E-4]:5.493757465327E-2,(((2[&rate=5.433432507767032E-4]:4.430733604584E-1,31[&rate=5.433432507767032E-4]:6.704706207325E-1)[&rate=5.433432507767032E-4]:2.496380180281E-1,(22[&rate=5.433432507767032E-4]:2.290871111131E-1,27[&rate=5.433432507767032E-4]:2.455254672775E-1)[&rate=5.433432507767032E-4]:6.362270070994E-1)[&rate=5.433432507767032E-4]:2.219879683307E-1,((7[&rate=5.433432507767032E-4]:2.815838248732E-1,8[&rate=5.433432507767032E-4]:2.815838248732E-1)[&rate=5.433432507767032E-4]:3.842293457892E-1,26[&rate=5.433432507767032E-4]:7.72662485731E-1)[&rate=5.433432507767032E-4]:3.255985049219E-1)[&rate=5.433432507767032E-4]:1.706521125637E0)[&rate=5.433432507767032E-4]:4.195763600201E-3)[&rate=5.433432507767032E-4]:3.422156903882E-2)[&rate=5.433432507767032E-4]:1.848653854816E-2,(97[&rate=5.433432507767032E-4]:4.471061496096E-1,(146[&rate=5.433432507767032E-4]:5.514102080596E-1,16[&rate=5.433432507767032E-4]:2.516684554942E0)[&rate=5.433432507767032E-4]:8.695277215101E-2)[&rate=5.433432507767032E-4]:2.032541398361E-1)[&rate=5.433432507767032E-4]:4.640480827065E-3)[&rate=5.433432507767032E-4]:3.125983226332E-1,38[&rate=5.433432507767032E-4]:9.70331333343E-1)[&rate=5.433432507767032E-4]:4.822484454003E-1)[&rate=5.433432507767032E-4]:1.203926456989E-1,(((126[&rate=5.433432507767032E-4]:1.475545260419E0,(66[&rate=5.433432507767032E-4]:9.852900396398E-2,((((138[&rate=5.433432507767032E-4]:3.568240362838E-1,136[&rate=5.433432507767032E-4]:2.253171869686E-1)[&rate=5.433432507767032E-4]:5.641650907962E-1,135[&rate=5.433432507767032E-4]:7.2098912708E-1)[&rate=5.433432507767032E-4]:8.835713079702E-1,120[&rate=5.433432507767032E-4]:1.856615229571E0)[&rate=5.433432507767032E-4]:9.471647365104E-2,119[&rate=5.433432507767032E-4]:2.047222114181E0)[&rate=5.433432507767032E-4]:8.418360211218E-2)[&rate=5.433432507767032E-4]:1.298420667697E-1)[&rate=5.433432507767032E-4]:3.881624578051E-3,(((124[&rate=5.433432507767032E-4]:9.37776254142E-2,123[&rate=5.433432507767032E-4]:9.650986585133E-2)[&rate=5.433432507767032E-4]:2.900768188342E-1,122[&rate=5.433432507767032E-4]:3.865866846855E-1)[&rate=5.433432507767032E-4]:2.086690448143E-1,67[&rate=5.433432507767032E-4]:9.398317915918E-2)[&rate=5.433432507767032E-4]:1.382695161525E-1)[&rate=5.433432507767032E-4]:7.181150864056E-1,(32[&rate=5.433432507767032E-4]:2.025923327241E-2,(((((((57[&rate=5.433432507767032E-4]:8.046574847433E-2,(37[&rate=5.433432507767032E-4]:9.270673777072E-2,54[&rate=5.433432507767032E-4]:1.620400553028E-2)[&rate=5.433432507767032E-4]:2.327813638671E-2)[&rate=5.433432507767032E-4]:1.410538287631E-1,58[&rate=5.433432507767032E-4]:2.379130198604E-1)[&rate=5.433432507767032E-4]:4.778408687219E-2,(55[&rate=5.433432507767032E-4]:2.006476825609E-1,56[&rate=5.433432507767032E-4]:2.006476825609E-1)[&rate=5.433432507767032E-4]:5.772701980004E-2)[&rate=5.433432507767032E-4]:9.106735330686E-2,59[&rate=5.433432507767032E-4]:3.576387769793E-1)[&rate=5.433432507767032E-4]:3.151601191919E-1,68[&rate=5.433432507767032E-4]:6.236185683023E-1)[&rate=5.433432507767032E-4]:2.589409753112E-1,(125[&rate=5.433432507767032E-4]:8.832784253853E-1,(((52[&rate=5.433432507767032E-4]:5.352364943195E-1,(134[&rate=5.433432507767032E-4]:8.71275477442E-1,(137[&rate=5.433432507767032E-4]:7.95709525054E-1,133[&rate=5.433432507767032E-4]:7.54613634643E-1)[&rate=5.433432507767032E-4]:1.467988291002E-1)[&rate=5.433432507767032E-4]:4.077068062332E-1)[&rate=5.433432507767032E-4]:7.380327815051E-2,(53[&rate=5.433432507767032E-4]:4.829627147276E-1,((29[&rate=5.433432507767032E-4]:5.054627629424E-1,(5[&rate=5.433432507767032E-4]:7.461342579037E-2,12[&rate=5.433432507767032E-4]:1.129695901738E-1)[&rate=5.433432507767032E-4]:2.856438577001E-1)[&rate=5.433432507767032E-4]:1.501122445945E-1,103[&rate=5.433432507767032E-4]:4.226982952082E-1)[&rate=5.433432507767032E-4]:1.732754875392E0)[&rate=5.433432507767032E-4]:1.17880336431E-1)[&rate=5.433432507767032E-4]:1.901638955602E-1,(((70[&rate=5.433432507767032E-4]:5.715711970978E-1,(74[&rate=5.433432507767032E-4]:5.534861955991E-1,76[&rate=5.433432507767032E-4]:5.534861955991E-1)[&rate=5.433432507767032E-4]:5.64411658821E-2)[&rate=5.433432507767032E-4]:8.638588532355E-2,75[&rate=5.433432507767032E-4]:6.963132468048E-1)[&rate=5.433432507767032E-4]:1.545837722298E-1,(((77[&rate=5.433432507767032E-4]:3.875589516465E-1,73[&rate=5.433432507767032E-4]:3.930384037012E-1)[&rate=5.433432507767032E-4]:1.048372143651E-1,(82[&rate=5.433432507767032E-4]:4.479636363563E-1,((79[&rate=5.433432507767032E-4]:3.899193254739E-1,71[&rate=5.433432507767032E-4]:3.625220651999E-1)[&rate=5.433432507767032E-4]:3.378885737702E-2,(78[&rate=5.433432507767032E-4]:3.314391333312E-2,72[&rate=5.433432507767032E-4]:1.12261051138E-2)[&rate=5.433432507767032E-4]:3.905642695178E-1)[&rate=5.433432507767032E-4]:1.603627542333E-2)[&rate=5.433432507767032E-4]:1.70352693812E-2)[&rate=5.433432507767032E-4]:1.641812506378E-1,(80[&rate=5.433432507767032E-4]:2.610326665472E-2,81[&rate=5.433432507767032E-4]:2.610326665472E-2)[&rate=5.433432507767032E-4]:5.866385335562E-1)[&rate=5.433432507767032E-4]:1.888401503305E-1)[&rate=5.433432507767032E-4]:6.865729862963E-1)[&rate=5.433432507767032E-4]:3.026539923278E-1)[&rate=5.433432507767032E-4]:1.659477848949E-1)[&rate=5.433432507767032E-4]:5.643400512201E-1,34[&rate=5.433432507767032E-4]:3.616525843116E-2)[&rate=5.433432507767032E-4]:6.011783060341E-3)[&rate=5.433432507767032E-4]:4.517704159574E-2)[&rate=5.433432507767032E-4]:2.02391962093E-2)[&rate=5.433432507767032E-4]:7.385738855804E-2);
tree STATE_54970000 [&joint=-20990.298175110205,lnP=-20990.298175110205] = [&R] ((((34[&rate=5.827005419100836E-4]:1.985731458978E-2,(((((((138[&rate=5.827005419100836E-4]:2.496367098481E-1,136[&rate=5.827005419100836E-4]:1.181298605329E-1)[&rate=5.827005419100836E-4]:3.812344756463E-1,135[&rate=5.827005419100836E-4]:4.308711854944E-1)[&rate=5.827005419100836E-4]:3.931982835494E-1,120[&rate=5.827005419100836E-4]:1.076124263564E0)[&rate=5.827005419100836E-4]:6.455065826734E-2,119[&rate=5.827005419100836E-4]:1.236565332791E0)[&rate=5.827005419100836E-4]:3.765966767339E-1,126[&rate=5.827005419100836E-4]:8.274594868807E-1)[&rate=5.827005419100836E-4]:7.5036877238E-1,(((122[&rate=5.827005419100836E-4]:3.173512869868E-1,(124[&rate=5.827005419100836E-4]:1.619950076002E-1,123[&rate=5.827005419100836E-4]:1.647272480374E-1)[&rate=5.827005419100836E-4]:1.526240389494E-1)[&rate=5.827005419100836E-4]:3.046943781032E-1,67[&rate=5.827005419100836E-4]:1.207731147493E-1)[&rate=5.827005419100836E-4]:1.57701453208E-1,66[&rate=5.827005419100836E-4]:2.784745679573E-1)[&rate=5.827005419100836E-4]:5.217950161839E-2)[&rate=5.827005419100836E-4]:4.056317784089E-1,(((((((55[&rate=5.827005419100836E-4]:1.832467341561E-1,56[&rate=5.827005419100836E-4]:1.832467341561E-1)[&rate=5.827005419100836E-4]:1.106806316864E-2,54[&rate=5.827005419100836E-4]:1.642601525161E-1)[&rate=5.827005419100836E-4]:3.851250863725E-2,(59[&rate=5.827005419100836E-4]:1.591029038762E-1,37[&rate=5.827005419100836E-4]:1.973542699965E-1)[&rate=5.827005419100836E-4]:8.192112339734E-2)[&rate=5.827005419100836E-4]:5.647743527173E-2,58[&rate=5.827005419100836E-4]:3.166271456054E-1)[&rate=5.827005419100836E-4]:8.193160077873E-2,57[&rate=5.827005419100836E-4]:3.821653037612E-1)[&rate=5.827005419100836E-4]:2.457962374437E-1,68[&rate=5.827005419100836E-4]:5.760489728987E-1)[&rate=5.827005419100836E-4]:3.856233014732E-1,(125[&rate=5.827005419100836E-4]:1.028035897054E0,((((74[&rate=5.827005419100836E-4]:4.035219543512E-1,(70[&rate=5.827005419100836E-4]:3.349841725268E-1,76[&rate=5.827005419100836E-4]:3.733403369103E-1)[&rate=5.827005419100836E-4]:3.018161744092E-2)[&rate=5.827005419100836E-4]:2.985731645843E-1,75[&rate=5.827005419100836E-4]:7.020951189355E-1)[&rate=5.827005419100836E-4]:9.324274542454E-2,(((78[&rate=5.827005419100836E-4]:5.302286344189E-2,72[&rate=5.827005419100836E-4]:3.110505522258E-2)[&rate=5.827005419100836E-4]:2.646162177251E-1,((82[&rate=5.827005419100836E-4]:2.548650404883E-1,71[&rate=5.827005419100836E-4]:2.192486021322E-1)[&rate=5.827005419100836E-4]:6.027606733088E-2,79[&rate=5.827005419100836E-4]:3.069219297371E-1)[&rate=5.827005419100836E-4]:1.071715142987E-2)[&rate=5.827005419100836E-4]:1.837328143965E-1,(77[&rate=5.827005419100836E-4]:4.68765351138E-1,(73[&rate=5.827005419100836E-4]:3.716376905268E-1,(80[&rate=5.827005419100836E-4]:1.487715261241E-1,81[&rate=5.827005419100836E-4]:1.487715261241E-1)[&rate=5.827005419100836E-4]:1.735510959096E-1)[&rate=5.827005419100836E-4]:1.02607112666E-1)[&rate=5.827005419100836E-4]:6.822298278154E-2)[&rate=5.827005419100836E-4]:2.528700783857E-1)[&rate=5.827005419100836E-4]:7.082894655852E-1,(53[&rate=5.827005419100836E-4]:7.001336387548E-1,(((133[&rate=5.827005419100836E-4]:5.444909044405E-1,134[&rate=5.827005419100836E-4]:5.143539181393E-1)[&rate=5.827005419100836E-4]:2.790168336919E-2,137[&rate=5.827005419100836E-4]:6.134884782207E-1)[&rate=5.827005419100836E-4]:7.714798721737E-1,(((29[&rate=5.827005419100836E-4]:6.012928912273E-1,(5[&rate=5.827005419100836E-4]:9.296405788502E-2,12[&rate=5.827005419100836E-4]:1.313202222685E-1)[&rate=5.827005419100836E-4]:3.631233538903E-1)[&rate=5.827005419100836E-4]:2.327678951196E-1,103[&rate=5.827005419100836E-4]:6.011840740181E-1)[&rate=5.827005419100836E-4]:1.487968899894E0,52[&rate=5.827005419100836E-4]:4.248592393511E-1)[&rate=5.827005419100836E-4]:1.451304449755E-1)[&rate=5.827005419100836E-4]:1.383406757397E-1)[&rate=5.827005419100836E-4]:5.703063257825E-2)[&rate=5.827005419100836E-4]:4.812541393822E-1)[&rate=5.827005419100836E-4]:1.003030439846E-1)[&rate=5.827005419100836E-4]:3.22334211385E-1)[&rate=5.827005419100836E-4]:1.465851652353E-1)[&rate=5.827005419100836E-4]:1.031746404336E-3,((((((128[&rate=5.827005419100836E-4]:1.318702750702E0,(((131[&rate=5.827005419100836E-4]:1.341958636373E-1,130[&rate=5.827005419100836E-4]:1.3145613761E-1)[&rate=5.827005419100836E-4]:9.646925525692E-2,(129[&rate=5.827005419100836E-4]:7.075755384444E-2,132[&rate=5.827005419100836E-4]:7.34972798718E-2)[&rate=5.827005419100836E-4]:1.571678390224E-1)[&rate=5.827005419100836E-4]:3.637918179261E-1,(69[&rate=5.827005419100836E-4]:6.903702308987E-1,118[&rate=5.827005419100836E-4]:6.79411326789E-1)[&rate=5.827005419100836E-4]:4.929218537381E-2)[&rate=5.827005419100836E-4]:7.297252659367E-1)[&rate=5.827005419100836E-4]:3.010091932391E-1,(((64[&rate=5.827005419100836E-4]:4.340497603618E-1,65[&rate=5.827005419100836E-4]:2.833648288551E-1)[&rate=5.827005419100836E-4]:5.826043398283E-2,(60[&rate=5.827005419100836E-4]:5.746873599475E-2,62[&rate=5.827005419100836E-4]:2.492495579125E-1)[&rate=5.827005419100836E-4]:2.841565268432E-1)[&rate=5.827005419100836E-4]:1.517413942963E-1,(61[&rate=5.827005419100836E-4]:7.895396293035E-2,63[&rate=5.827005419100836E-4]:3.785807251931E-2)[&rate=5.827005419100836E-4]:6.061935161216E-1)[&rate=5.827005419100836E-4]:1.074290492287E0)[&rate=5.827005419100836E-4]:9.708189825475E-2,(45[&rate=5.827005419100836E-4]:7.054754902412E-1,((((47[&rate=5.827005419100836E-4]:3.246432847494E-2,44[&rate=5.827005419100836E-4]:2.699984760069E-2)[&rate=5.827005419100836E-4]:2.974953319395E-1,51[&rate=5.827005419100836E-4]:3.026372560429E-1)[&rate=5.827005419100836E-4]:2.131631754915E-1,(43[&rate=5.827005419100836E-4]:2.64083160839E-1,((48[&rate=5.827005419100836E-4]:1.768400718001E-1,(42[&rate=5.827005419100836E-4]:9.640636280973E-2,41[&rate=5.827005419100836E-4]:9.094188193548E-2)[&rate=5.827005419100836E-4]:4.218234287016E-2)[&rate=5.827005419100836E-4]:3.503139752726E-2,46[&rate=5.827005419100836E-4]:2.228004310759E-1)[&rate=5.827005419100836E-4]:4.128272976316E-2)[&rate=5.827005419100836E-4]:2.790396750668E-1)[&rate=5.827005419100836E-4]:1.129871667693E-1,(49[&rate=5.827005419100836E-4]:2.175489833854E-1,50[&rate=5.827005419100836E-4]:2.175489833854E-1)[&rate=5.827005419100836E-4]:4.057741340441E-1)[&rate=5.827005419100836E-4]:5.756220887734E-2)[&rate=5.827005419100836E-4]:2.379221396636E-1)[&rate=5.827005419100836E-4]:1.458016400985E-1,(121[&rate=5.827005419100836E-4]:1.945511000923E0,127[&rate=5.827005419100836E-4]:2.386606891334E0)[&rate=5.827005419100836E-4]:5.143447553442E-1)[&rate=5.827005419100836E-4]:4.54008342505E-2,(35[&rate=5.827005419100836E-4]:6.110153547598E-2,36[&rate=5.827005419100836E-4]:1.076768779417E-1)[&rate=5.827005419100836E-4]:3.181276577814E-1)[&rate=5.827005419100836E-4]:1.61778540355E-1,(((((((40[&rate=5.827005419100836E-4]:6.322893637129E-1,147[&rate=5.827005419100836E-4]:6.896664128933E-1)[&rate=5.827005419100836E-4]:6.355497862542E-3,(16[&rate=5.827005419100836E-4]:2.658815092475E0,146[&rate=5.827005419100836E-4]:6.93540745593E-1)[&rate=5.827005419100836E-4]:6.53226952174E-2)[&rate=5.827005419100836E-4]:3.411954825769E-2,(((96[&rate=5.827005419100836E-4]:5.620902214731E-1,99[&rate=5.827005419100836E-4]:5.97609347156E-1)[&rate=5.827005419100836E-4]:7.579778600274E-2,((100[&rate=5.827005419100836E-4]:1.87107605057E-1,94[&rate=5.827005419100836E-4]:1.87107605057E-1)[&rate=5.827005419100836E-4]:9.602459174456E-2,95[&rate=5.827005419100836E-4]:3.678316503536E-1)[&rate=5.827005419100836E-4]:2.946465210566E-1)[&rate=5.827005419100836E-4]:6.986246787209E-2,98[&rate=5.827005419100836E-4]:7.214116775336E-1)[&rate=5.827005419100836E-4]:7.976803284592E-2)[&rate=5.827005419100836E-4]:5.597388813041E-4,(26[&rate=5.827005419100836E-4]:9.878733524297E-1,(((22[&rate=5.827005419100836E-4]:3.184854311821E-1,27[&rate=5.827005419100836E-4]:3.349237873465E-1)[&rate=5.827005419100836E-4]:3.79552305612E-1,(31[&rate=5.827005419100836E-4]:6.898391993167E-1,2[&rate=5.827005419100836E-4]:4.624419390427E-1)[&rate=5.827005419100836E-4]:6.29930580254E-2)[&rate=5.827005419100836E-4]:1.982357375393E-1,(7[&rate=5.827005419100836E-4]:2.863994991409E-1,8[&rate=5.827005419100836E-4]:2.863994991409E-1)[&rate=5.827005419100836E-4]:5.139835642335E-1)[&rate=5.827005419100836E-4]:8.064097398675E-2)[&rate=5.827005419100836E-4]:1.82573824295E0)[&rate=5.827005419100836E-4]:4.290660835302E-3,(101[&rate=5.827005419100836E-4]:1.487755322493E0,((((((23[&rate=5.827005419100836E-4]:4.010321511109E-1,(25[&rate=5.827005419100836E-4]:3.820571614632E-1,20[&rate=5.827005419100836E-4]:3.628790792715E-1)[&rate=5.827005419100836E-4]:2.993389375732E-2)[&rate=5.827005419100836E-4]:2.044622474314E-1,(140[&rate=5.827005419100836E-4]:2.861112733697E-1,11[&rate=5.827005419100836E-4]:3.052893555614E-1)[&rate=5.827005419100836E-4]:2.152735361316E-1)[&rate=5.827005419100836E-4]:5.182155630076E-1,((1[&rate=5.827005419100836E-4]:1.7743782157E-2,(21[&rate=5.827005419100836E-4]:4.315518835764E-1,28[&rate=5.827005419100836E-4]:4.562094178229E-1)[&rate=5.827005419100836E-4]:3.478357341971E-1)[&rate=5.827005419100836E-4]:7.247747392815E-2,24[&rate=5.827005419100836E-4]:8.710431738934E-1)[&rate=5.827005419100836E-4]:2.636256917661E-1)[&rate=5.827005419100836E-4]:1.262968435904E-1,102[&rate=5.827005419100836E-4]:9.93218736335E-2)[&rate=5.827005419100836E-4]:2.625072799669E-1,((142[&rate=5.827005419100836E-4]:5.153131425233E-1,((144[&rate=5.827005419100836E-4]:3.405412975014E-1,141[&rate=5.827005419100836E-4]:3.432810235288E-1)[&rate=5.827005419100836E-4]:2.124258156413E-2,145[&rate=5.827005419100836E-4]:3.672633311205E-1)[&rate=5.827005419100836E-4]:1.480498114028E-1)[&rate=5.827005419100836E-4]:1.090364546562E0,((((113[&rate=5.827005419100836E-4]:4.333517458088E-1,(9[&rate=5.827005419100836E-4]:2.012758214594E-1,117[&rate=5.827005419100836E-4]:2.122347255691E-1)[&rate=5.827005419100836E-4]:2.238567462674E-1)[&rate=5.827005419100836E-4]:1.228413644428E-1,((17[&rate=5.827005419100836E-4]:3.803006820748E-1,14[&rate=5.827005419100836E-4]:3.419445176911E-1)[&rate=5.827005419100836E-4]:1.807022899618E-1,(112[&rate=5.827005419100836E-4]:3.31068794836E-1,(4[&rate=5.827005419100836E-4]:2.322261934144E-2,30[&rate=5.827005419100836E-4]:1.958253590675E-1)[&rate=5.827005419100836E-4]:2.503119289194E-1)[&rate=5.827005419100836E-4]:1.915780128169E-1)[&rate=5.827005419100836E-4]:3.354630259868E-2)[&rate=5.827005419100836E-4]:1.850413951956E-2,(105[&rate=5.827005419100836E-4]:3.341754302459E-1,110[&rate=5.827005419100836E-4]:3.56093238465E-1)[&rate=5.827005419100836E-4]:2.131245592515E-1)[&rate=5.827005419100836E-4]:4.216183759051E-1,((((107[&rate=5.827005419100836E-4]:3.522212532437E-1,109[&rate=5.827005419100836E-4]:3.713993354354E-1)[&rate=5.827005419100836E-4]:2.205681763436E-2,(108[&rate=5.827005419100836E-4]:2.812105332133E-1,(114[&rate=5.827005419100836E-4]:3.930105321673E-2,104[&rate=5.827005419100836E-4]:9.95750258195E-2)[&rate=5.827005419100836E-4]:1.843752334211E-1)[&rate=5.827005419100836E-4]:9.032781163739E-2)[&rate=5.827005419100836E-4]:4.930895387443E-1,((13[&rate=5.827005419100836E-4]:4.391029622933E-1,19[&rate=5.827005419100836E-4]:4.77459126677E-1)[&rate=5.827005419100836E-4]:4.180502879688E-1,115[&rate=5.827005419100836E-4]:7.749614694403E-1)[&rate=5.827005419100836E-4]:3.213216757925E-2)[&rate=5.827005419100836E-4]:6.190951904225E-2,((148[&rate=5.827005419100836E-4]:2.472455178295E-1,143[&rate=5.827005419100836E-4]:2.445057918021E-1)[&rate=5.827005419100836E-4]:2.624156813087E-1,(116[&rate=5.827005419100836E-4]:3.446096486353E-1,(111[&rate=5.827005419100836E-4]:3.03875653805E-1,(139[&rate=5.827005419100836E-4]:3.142531528437E-1,106[&rate=5.827005419100836E-4]:1.22472330926E-1)[&rate=5.827005419100836E-4]:1.649649667146E-1)[&rate=5.827005419100836E-4]:1.174463235974E-1)[&rate=5.827005419100836E-4]:1.266953861193E-1)[&rate=5.827005419100836E-4]:3.976981213073E-1)[&rate=5.827005419100836E-4]:4.51206887926E-2)[&rate=5.827005419100836E-4]:4.367593236828E-1)[&rate=5.827005419100836E-4]:2.72680698092E-3)[&rate=5.827005419100836E-4]:9.597395480839E-2,((((93[&rate=5.827005419100836E-4]:6.591085284646E-2,84[&rate=5.827005419100836E-4]:5.221222270944E-2)[&rate=5.827005419100836E-4]:1.904172950976E-1,(87[&rate=5.827005419100836E-4]:2.134379973117E-1,(92[&rate=5.827005419100836E-4]:6.771127917161E-2,(90[&rate=5.827005419100836E-4]:3.652527448465E-2,91[&rate=5.827005419100836E-4]:3.652527448465E-2)[&rate=5.827005419100836E-4]:3.118600468696E-2)[&rate=5.827005419100836E-4]:1.594253482771E-1)[&rate=5.827005419100836E-4]:2.919152049535E-2)[&rate=5.827005419100836E-4]:9.869391887307E-1,((88[&rate=5.827005419100836E-4]:1.234760168885E-1,89[&rate=5.827005419100836E-4]:1.371746470255E-1)[&rate=5.827005419100836E-4]:6.11727522856E-1,(85[&rate=5.827005419100836E-4]:3.226580744742E-1,(83[&rate=5.827005419100836E-4]:6.787780797793E-2,86[&rate=5.827005419100836E-4]:6.787780797793E-2)[&rate=5.827005419100836E-4]:2.547802664963E-1)[&rate=5.827005419100836E-4]:4.125454652702E-1)[&rate=5.827005419100836E-4]:4.943651667933E-1)[&rate=5.827005419100836E-4]:7.127382243033E-1,(3[&rate=5.827005419100836E-4]:5.50275579248E-1,((18[&rate=5.827005419100836E-4]:4.057109498259E-1,6[&rate=5.827005419100836E-4]:3.426972511957E-1)[&rate=5.827005419100836E-4]:5.652854607331E-2,(10[&rate=5.827005419100836E-4]:2.642456660933E-1,15[&rate=5.827005419100836E-4]:3.026018304768E-1)[&rate=5.827005419100836E-4]:1.514184873401E-1)[&rate=5.827005419100836E-4]:2.031045764995E-1)[&rate=5.827005419100836E-4]:8.523053241959E-1)[&rate=5.827005419100836E-4]:5.248247893752E-2)[&rate=5.827005419100836E-4]:1.035431666139E0)[&rate=5.827005419100836E-4]:1.630236460506E-1)[&rate=5.827005419100836E-4]:1.361049778087E-1,(97[&rate=5.827005419100836E-4]:6.845566480219E-1,39[&rate=5.827005419100836E-4]:7.555948993881E-1)[&rate=5.827005419100836E-4]:5.812488797041E-2)[&rate=5.827005419100836E-4]:2.24728269033E-1,38[&rate=5.827005419100836E-4]:9.701420454624E-1)[&rate=5.827005419100836E-4]:1.732311346655E-1)[&rate=5.827005419100836E-4]:3.428950260118E-1)[&rate=5.827005419100836E-4]:5.255673800602E-2,33[&rate=5.827005419100836E-4]:5.700744283577E-2)[&rate=5.827005419100836E-4]:3.725883406038E-2,32[&rate=5.827005419100836E-4]:8.878682484144E-2);
tree STATE_54980000 [&joint=-20977.903639907963,lnP=-20977.903639907963] = [&R] ((((((((122[&rate=6.042446247444175E-4]:2.902563743765E-1,(123[&rate=6.042446247444175E-4]:2.231583715741E-1,124[&rate=6.042446247444175E-4]:2.20426131137E-1)[&rate=6.042446247444175E-4]:6.709800280243E-2)[&rate=6.042446247444175E-4]:3.248744843658E-1,67[&rate=6.042446247444175E-4]:1.138583084016E-1)[&rate=6.042446247444175E-4]:4.31782865741E-2,((((138[&rate=6.042446247444175E-4]:2.053853208238E-1,136[&rate=6.042446247444175E-4]:7.38784715086E-2)[&rate=6.042446247444175E-4]:7.780987393491E-1,135[&rate=6.042446247444175E-4]:7.834840601728E-1)[&rate=6.042446247444175E-4]:7.048935289463E-1,((119[&rate=6.042446247444175E-4]:1.354794991508E0,120[&rate=6.042446247444175E-4]:1.258904580549E0)[&rate=6.042446247444175E-4]:1.339182774993E-1,126[&rate=6.042446247444175E-4]:7.030107463632E-1)[&rate=6.042446247444175E-4]:3.476095255916E-1)[&rate=6.042446247444175E-4]:3.507191868477E-1,66[&rate=6.042446247444175E-4]:1.541652691175E-1)[&rate=6.042446247444175E-4]:2.871325858261E-3)[&rate=6.042446247444175E-4]:5.927012816025E-1,((((((118[&rate=6.042446247444175E-4]:7.726078279689E-1,(69[&rate=6.042446247444175E-4]:7.447299190947E-1,(131[&rate=6.042446247444175E-4]:2.199085993497E-1,(130[&rate=6.042446247444175E-4]:8.168912463726E-2,(129[&rate=6.042446247444175E-4]:5.687100702738E-2,132[&rate=6.042446247444175E-4]:5.961073305473E-2)[&rate=6.042446247444175E-4]:2.481811760989E-2)[&rate=6.042446247444175E-4]:1.35479748685E-1)[&rate=6.042446247444175E-4]:3.796158402928E-1)[&rate=6.042446247444175E-4]:3.883681298381E-2)[&rate=6.042446247444175E-4]:6.720969933265E-1,128[&rate=6.042446247444175E-4]:1.304978793898E0)[&rate=6.042446247444175E-4]:6.79517930485E-2,(((64[&rate=6.042446247444175E-4]:1.680203287621E-1,60[&rate=6.042446247444175E-4]:1.733539725536E-2)[&rate=6.042446247444175E-4]:3.245281004774E-1,(62[&rate=6.042446247444175E-4]:5.13379678863E-1,65[&rate=6.042446247444175E-4]:3.215988569453E-1)[&rate=6.042446247444175E-4]:2.026464078751E-2)[&rate=6.042446247444175E-4]:5.052390646324E-1,(61[&rate=6.042446247444175E-4]:6.026307154295E-1,63[&rate=6.042446247444175E-4]:5.615348250184E-1)[&rate=6.042446247444175E-4]:4.362526688535E-1)[&rate=6.042446247444175E-4]:4.737732300609E-1)[&rate=6.042446247444175E-4]:2.741226268088E-1,(45[&rate=6.042446247444175E-4]:6.50463751112E-1,(((49[&rate=6.042446247444175E-4]:2.885345338129E-1,50[&rate=6.042446247444175E-4]:2.885345338129E-1)[&rate=6.042446247444175E-4]:2.255631367967E-1,((43[&rate=6.042446247444175E-4]:3.816635845264E-1,((48[&rate=6.042446247444175E-4]:2.860630934025E-1,(42[&rate=6.042446247444175E-4]:1.359409104E-1,41[&rate=6.042446247444175E-4]:1.304764295258E-1)[&rate=6.042446247444175E-4]:1.118708168823E-1)[&rate=6.042446247444175E-4]:7.818423255451E-2,46[&rate=6.042446247444175E-4]:3.751762877055E-1)[&rate=6.042446247444175E-4]:6.487296820841E-3)[&rate=6.042446247444175E-4]:1.426649776343E-1,(47[&rate=6.042446247444175E-4]:1.113448610641E-1,44[&rate=6.042446247444175E-4]:1.058803801898E-1)[&rate=6.042446247444175E-4]:4.129837010966E-1)[&rate=6.042446247444175E-4]:2.25559936946E-2)[&rate=6.042446247444175E-4]:8.66360696116E-3,51[&rate=6.042446247444175E-4]:5.28225758445E-1)[&rate=6.042446247444175E-4]:1.031123096069E-1)[&rate=6.042446247444175E-4]:2.23193250352E-1)[&rate=6.042446247444175E-4]:1.387886167883E-1,((121[&rate=6.042446247444175E-4]:2.155181495959E0,(127[&rate=6.042446247444175E-4]:2.584569527503E0,35[&rate=6.042446247444175E-4]:1.744623983186E-2)[&rate=6.042446247444175E-4]:1.170785886678E-2)[&rate=6.042446247444175E-4]:8.378356221379E-2,36[&rate=6.042446247444175E-4]:1.595130033782E-1)[&rate=6.042446247444175E-4]:1.441370463435E-1)[&rate=6.042446247444175E-4]:3.843543329685E-1,((((146[&rate=6.042446247444175E-4]:5.724233523642E-1,((26[&rate=6.042446247444175E-4]:9.810245237408E-1,(((7[&rate=6.042446247444175E-4]:1.475390084312E-1,8[&rate=6.042446247444175E-4]:1.475390084312E-1)[&rate=6.042446247444175E-4]:4.203268638963E-1,(22[&rate=6.042446247444175E-4]:2.302182343868E-1,27[&rate=6.042446247444175E-4]:2.466565905511E-1)[&rate=6.042446247444175E-4]:4.335380488995E-1)[&rate=6.042446247444175E-4]:5.010119161913E-3,(2[&rate=6.042446247444175E-4]:4.147663962294E-1,31[&rate=6.042446247444175E-4]:6.421636565034E-1)[&rate=6.042446247444175E-4]:8.139726649282E-2)[&rate=6.042446247444175E-4]:3.012992171829E-1)[&rate=6.042446247444175E-4]:1.607573697531E0,(39[&rate=6.042446247444175E-4]:3.708788156202E-1,16[&rate=6.042446247444175E-4]:2.456371741737E0)[&rate=6.042446247444175E-4]:7.743195898621E-2)[&rate=6.042446247444175E-4]:3.893998522865E-3)[&rate=6.042446247444175E-4]:1.410865367623E-2,((97[&rate=6.042446247444175E-4]:2.343583068421E-1,(101[&rate=6.042446247444175E-4]:9.589069335726E-1,(((((((9[&rate=6.042446247444175E-4]:4.882810135432E-1,(((4[&rate=6.042446247444175E-4]:1.423612807302E-1,30[&rate=6.042446247444175E-4]:3.149640204563E-1)[&rate=6.042446247444175E-4]:2.355381802262E-1,117[&rate=6.042446247444175E-4]:4.381734335592E-1)[&rate=6.042446247444175E-4]:4.498407787307E-2,(113[&rate=6.042446247444175E-4]:4.555893064539E-1,112[&rate=6.042446247444175E-4]:4.555893064539E-1)[&rate=6.042446247444175E-4]:2.482847895075E-2)[&rate=6.042446247444175E-4]:1.608240622066E-2)[&rate=6.042446247444175E-4]:1.884416487079E-1,(17[&rate=6.042446247444175E-4]:6.831394728566E-1,14[&rate=6.042446247444175E-4]:6.447833084729E-1)[&rate=6.042446247444175E-4]:4.015853186034E-2)[&rate=6.042446247444175E-4]:4.394365297569E-3,(105[&rate=6.042446247444175E-4]:5.565405531797E-1,110[&rate=6.042446247444175E-4]:5.784583613988E-1)[&rate=6.042446247444175E-4]:1.053983921773E-1)[&rate=6.042446247444175E-4]:2.214597622367E-1,(116[&rate=6.042446247444175E-4]:7.526285554615E-1,((((((114[&rate=6.042446247444175E-4]:1.590609135556E-1,104[&rate=6.042446247444175E-4]:2.193348861583E-1)[&rate=6.042446247444175E-4]:1.929681937177E-1,(107[&rate=6.042446247444175E-4]:3.875713159812E-1,109[&rate=6.042446247444175E-4]:4.067493981729E-1)[&rate=6.042446247444175E-4]:2.473176389479E-2)[&rate=6.042446247444175E-4]:8.057242017497E-2,108[&rate=6.042446247444175E-4]:4.901357740236E-1)[&rate=6.042446247444175E-4]:1.26355122761E-1,115[&rate=6.042446247444175E-4]:5.589566502092E-1)[&rate=6.042446247444175E-4]:4.892199169494E-2,(13[&rate=6.042446247444175E-4]:6.371208040193E-1,19[&rate=6.042446247444175E-4]:6.75476968403E-1)[&rate=6.042446247444175E-4]:5.294961870667E-2)[&rate=6.042446247444175E-4]:1.397050205858E-1,((148[&rate=6.042446247444175E-4]:3.672728930178E-1,143[&rate=6.042446247444175E-4]:3.645331669904E-1)[&rate=6.042446247444175E-4]:2.591713478154E-1,((111[&rate=6.042446247444175E-4]:2.287256069685E-1,106[&rate=6.042446247444175E-4]:2.122872508042E-1)[&rate=6.042446247444175E-4]:3.053346940537E-1,139[&rate=6.042446247444175E-4]:7.094027667756E-1)[&rate=6.042446247444175E-4]:1.307401041944E-1)[&rate=6.042446247444175E-4]:1.594955860405E-1)[&rate=6.042446247444175E-4]:5.044892971583E-3)[&rate=6.042446247444175E-4]:7.597563158409E-2)[&rate=6.042446247444175E-4]:2.543579190774E-1,(142[&rate=6.042446247444175E-4]:1.796141113195E-1,((145[&rate=6.042446247444175E-4]:6.855458817442E-2,141[&rate=6.042446247444175E-4]:6.581486214683E-2)[&rate=6.042446247444175E-4]:3.836362154927E-2,144[&rate=6.042446247444175E-4]:1.014387576687E-1)[&rate=6.042446247444175E-4]:7.269590159578E-2)[&rate=6.042446247444175E-4]:1.158142515352E0)[&rate=6.042446247444175E-4]:5.479261010902E-2,((((23[&rate=6.042446247444175E-4]:4.868439517414E-1,(25[&rate=6.042446247444175E-4]:2.386019230481E-1,20[&rate=6.042446247444175E-4]:2.194238408563E-1)[&rate=6.042446247444175E-4]:2.59200932803E-1)[&rate=6.042446247444175E-4]:1.634265087021E-1,(140[&rate=6.042446247444175E-4]:4.065622554588E-1,11[&rate=6.042446247444175E-4]:4.257403376505E-1)[&rate=6.042446247444175E-4]:1.395986159437E-1)[&rate=6.042446247444175E-4]:5.021221192105E-1,102[&rate=6.042446247444175E-4]:1.70764814723E-3)[&rate=6.042446247444175E-4]:3.139511061176E-2,((1[&rate=6.042446247444175E-4]:4.23203804235E-2,(28[&rate=6.042446247444175E-4]:7.839176993787E-1,21[&rate=6.042446247444175E-4]:7.592601651323E-1)[&rate=6.042446247444175E-4]:4.470405090773E-2)[&rate=6.042446247444175E-4]:1.615704934745E-1,24[&rate=6.042446247444175E-4]:9.847127917062E-1)[&rate=6.042446247444175E-4]:2.100338026691E-1)[&rate=6.042446247444175E-4]:1.128711355554E-1)[&rate=6.042446247444175E-4]:2.475779206589E-1,((3[&rate=6.042446247444175E-4]:6.024506597052E-1,((18[&rate=6.042446247444175E-4]:6.683190312773E-1,6[&rate=6.042446247444175E-4]:6.053053326471E-1)[&rate=6.042446247444175E-4]:3.464073251009E-2,(10[&rate=6.042446247444175E-4]:1.956500357085E-1,15[&rate=6.042446247444175E-4]:2.34006200092E-1)[&rate=6.042446247444175E-4]:4.60734385613E-1)[&rate=6.042446247444175E-4]:1.455938906846E-2)[&rate=6.042446247444175E-4]:9.418852856569E-2,((87[&rate=6.042446247444175E-4]:2.714141522481E-1,((92[&rate=6.042446247444175E-4]:1.895680806375E-1,(90[&rate=6.042446247444175E-4]:6.870979428063E-2,91[&rate=6.042446247444175E-4]:6.870979428063E-2)[&rate=6.042446247444175E-4]:1.208582863569E-1)[&rate=6.042446247444175E-4]:6.830977247263E-2,(93[&rate=6.042446247444175E-4]:1.096466837269E-1,84[&rate=6.042446247444175E-4]:9.594805358987E-2)[&rate=6.042446247444175E-4]:1.482311693833E-1)[&rate=6.042446247444175E-4]:2.723492927494E-2)[&rate=6.042446247444175E-4]:3.477963109215E-1,((88[&rate=6.042446247444175E-4]:1.373148703799E-1,89[&rate=6.042446247444175E-4]:1.510135005169E-1)[&rate=6.042446247444175E-4]:1.774959319269E-1,((83[&rate=6.042446247444175E-4]:8.191704566602E-2,86[&rate=6.042446247444175E-4]:8.191704566602E-2)[&rate=6.042446247444175E-4]:8.873704075736E-3,85[&rate=6.042446247444175E-4]:9.079074974176E-2)[&rate=6.042446247444175E-4]:2.240200525651E-1)[&rate=6.042446247444175E-4]:3.043996608627E-1)[&rate=6.042446247444175E-4]:6.171547524985E-1)[&rate=6.042446247444175E-4]:6.941729006751E-1)[&rate=6.042446247444175E-4]:5.708345706542E-1)[&rate=6.042446247444175E-4]:3.196537836295E-1)[&rate=6.042446247444175E-4]:1.430702993697E-1,(40[&rate=6.042446247444175E-4]:4.355802467118E-1,147[&rate=6.042446247444175E-4]:4.929572958921E-1)[&rate=6.042446247444175E-4]:1.288661086615E-2)[&rate=6.042446247444175E-4]:1.784656922754E-2)[&rate=6.042446247444175E-4]:3.864581382997E-1,((98[&rate=6.042446247444175E-4]:6.259566345159E-1,((100[&rate=6.042446247444175E-4]:9.138908529155E-2,94[&rate=6.042446247444175E-4]:9.138908529155E-2)[&rate=6.042446247444175E-4]:2.246232425331E-1,95[&rate=6.042446247444175E-4]:4.007117813767E-1)[&rate=6.042446247444175E-4]:2.361738148879E-1)[&rate=6.042446247444175E-4]:1.127746233595E-1,(96[&rate=6.042446247444175E-4]:3.844222642001E-1,99[&rate=6.042446247444175E-4]:4.19941389883E-1)[&rate=6.042446247444175E-4]:3.406477914896E-1)[&rate=6.042446247444175E-4]:2.424556077762E-1)[&rate=6.042446247444175E-4]:1.332556644205E-1,38[&rate=6.042446247444175E-4]:9.177212185966E-1)[&rate=6.042446247444175E-4]:3.260732681433E-1)[&rate=6.042446247444175E-4]:1.083088363538E-1)[&rate=6.042446247444175E-4]:3.928729872053E-2,((((53[&rate=6.042446247444175E-4]:6.918125278799E-1,((52[&rate=6.042446247444175E-4]:4.08703107451E-1,((137[&rate=6.042446247444175E-4]:2.999813803912E-1,134[&rate=6.042446247444175E-4]:2.28748503679E-1)[&rate=6.042446247444175E-4]:3.241807962529E-1,133[&rate=6.042446247444175E-4]:5.83066286233E-1)[&rate=6.042446247444175E-4]:5.995195968747E-1)[&rate=6.042446247444175E-4]:1.283089136487E-1,((29[&rate=6.042446247444175E-4]:5.664476672335E-1,(5[&rate=6.042446247444175E-4]:2.04943508353E-1,12[&rate=6.042446247444175E-4]:2.432996727364E-1)[&rate=6.042446247444175E-4]:2.162986794285E-1)[&rate=6.042446247444175E-4]:3.82327327496E-1,103[&rate=6.042446247444175E-4]:7.158982824006E-1)[&rate=6.042446247444175E-4]:1.48540747326E0)[&rate=6.042446247444175E-4]:1.629972280916E-1)[&rate=6.042446247444175E-4]:2.658410777246E-1,((((70[&rate=6.042446247444175E-4]:4.825096923649E-1,76[&rate=6.042446247444175E-4]:5.208658567483E-1)[&rate=6.042446247444175E-4]:5.355545279652E-2,74[&rate=6.042446247444175E-4]:5.744213095449E-1)[&rate=6.042446247444175E-4]:1.974311263214E-1,75[&rate=6.042446247444175E-4]:7.718524358662E-1)[&rate=6.042446247444175E-4]:2.806304039834E-1,(((78[&rate=6.042446247444175E-4]:1.870593319603E-1,72[&rate=6.042446247444175E-4]:1.65141523741E-1)[&rate=6.042446247444175E-4]:4.129672074078E-1,(79[&rate=6.042446247444175E-4]:3.348779077223E-1,82[&rate=6.042446247444175E-4]:3.430970858044E-1)[&rate=6.042446247444175E-4]:2.651486316458E-1)[&rate=6.042446247444175E-4]:9.652977573352E-2,(((80[&rate=6.042446247444175E-4]:7.334445145048E-2,81[&rate=6.042446247444175E-4]:7.334445145048E-2)[&rate=6.042446247444175E-4]:4.201654094652E-1,(73[&rate=6.042446247444175E-4]:5.064855006769E-1,71[&rate=6.042446247444175E-4]:4.37992349992E-1)[&rate=6.042446247444175E-4]:3.633942873193E-2)[&rate=6.042446247444175E-4]:1.917641844974E-1,77[&rate=6.042446247444175E-4]:7.291096618515E-1)[&rate=6.042446247444175E-4]:3.063091606239E-3)[&rate=6.042446247444175E-4]:3.148306343372E-1)[&rate=6.042446247444175E-4]:6.51633824367E-1)[&rate=6.042446247444175E-4]:1.268250305121E-1,125[&rate=6.042446247444175E-4]:8.740961224554E-1)[&rate=6.042446247444175E-4]:2.008914586587E-1,((((37[&rate=6.042446247444175E-4]:3.137784623328E-1,54[&rate=6.042446247444175E-4]:2.372757300924E-1)[&rate=6.042446247444175E-4]:8.372374938099E-2,((55[&rate=6.042446247444175E-4]:2.304123054549E-1,56[&rate=6.042446247444175E-4]:2.304123054549E-1)[&rate=6.042446247444175E-4]:3.84246410328E-2,(58[&rate=6.042446247444175E-4]:2.423297808147E-1,57[&rate=6.042446247444175E-4]:2.259363381917E-1)[&rate=6.042446247444175E-4]:5.382957004476E-2)[&rate=6.042446247444175E-4]:8.221717779422E-2)[&rate=6.042446247444175E-4]:3.034937302168E-2,59[&rate=6.042446247444175E-4]:3.896002186152E-1)[&rate=6.042446247444175E-4]:1.196577085579E-1,68[&rate=6.042446247444175E-4]:4.600775993042E-1)[&rate=6.042446247444175E-4]:4.482433151431E-1)[&rate=6.042446247444175E-4]:4.284248986237E-1)[&rate=6.042446247444175E-4]:8.936296007423E-2,34[&rate=6.042446247444175E-4]:1.537443674292E-2)[&rate=6.042446247444175E-4]:4.686327119376E-3,33[&rate=6.042446247444175E-4]:3.622407697923E-3)[&rate=6.042446247444175E-4]:1.846788786745E-2,32[&rate=6.042446247444175E-4]:1.661084351066E-2);
tree STATE_54990000 [&joint=-20967.42178008116,lnP=-20967.42178008116] = [&R] (((((((((((((29[&rate=5.777949362303534E-4]:4.895279040228E-1,(5[&rate=5.777949362303534E-4]:1.67775873214E-1,12[&rate=5.777949362303534E-4]:2.061320375975E-1)[&rate=5.777949362303534E-4]:1.765465513567E-1)[&rate=5.777949362303534E-4]:6.008877760176E-2,103[&rate=5.777949362303534E-4]:3.167399692957E-1)[&rate=5.777949362303534E-4]:1.673065747124E0,52[&rate=5.777949362303534E-4]:3.255119818588E-1)[&rate=5.777949362303534E-4]:2.893154529471E-1,53[&rate=5.777949362303534E-4]:6.066307134945E-1)[&rate=5.777949362303534E-4]:5.771878485205E-2,((134[&rate=5.777949362303534E-4]:4.209183156247E-1,137[&rate=5.777949362303534E-4]:4.921511923369E-1)[&rate=5.777949362303534E-4]:1.885674717428E-1,133[&rate=5.777949362303534E-4]:6.396227736686E-1)[&rate=5.777949362303534E-4]:8.068062216461E-1)[&rate=5.777949362303534E-4]:4.143432934703E-2,(((74[&rate=5.777949362303534E-4]:6.306189610791E-1,(76[&rate=5.777949362303534E-4]:6.270202733299E-1,70[&rate=5.777949362303534E-4]:5.886641089465E-1)[&rate=5.777949362303534E-4]:3.598687749134E-3)[&rate=5.777949362303534E-4]:1.241489415528E-1,75[&rate=5.777949362303534E-4]:7.547679026319E-1)[&rate=5.777949362303534E-4]:2.004206960589E-1,(((((78[&rate=5.777949362303534E-4]:3.672127615957E-2,72[&rate=5.777949362303534E-4]:1.480346794026E-2)[&rate=5.777949362303534E-4]:3.647534118085E-1,(82[&rate=5.777949362303534E-4]:2.65834841423E-1,79[&rate=5.777949362303534E-4]:2.576156633409E-1)[&rate=5.777949362303534E-4]:1.438590246272E-1)[&rate=5.777949362303534E-4]:7.878283381907E-2,(80[&rate=5.777949362303534E-4]:3.300803014641E-2,81[&rate=5.777949362303534E-4]:3.300803014641E-2)[&rate=5.777949362303534E-4]:4.390303135585E-1)[&rate=5.777949362303534E-4]:6.643194192378E-2,77[&rate=5.777949362303534E-4]:5.823059020671E-1)[&rate=5.777949362303534E-4]:9.014661070638E-2,(71[&rate=5.777949362303534E-4]:5.78131324871E-1,73[&rate=5.777949362303534E-4]:6.466244755559E-1)[&rate=5.777949362303534E-4]:3.13074892723E-2)[&rate=5.777949362303534E-4]:2.772566338626E-1)[&rate=5.777949362303534E-4]:4.970582876149E-1)[&rate=5.777949362303534E-4]:3.331585786661E-1,125[&rate=5.777949362303534E-4]:8.285598926984E-1)[&rate=5.777949362303534E-4]:1.765121767332E-1,((((37[&rate=5.777949362303534E-4]:4.155293305583E-1,54[&rate=5.777949362303534E-4]:3.390265983179E-1)[&rate=5.777949362303534E-4]:2.077603262037E-2,(58[&rate=5.777949362303534E-4]:3.319331113951E-1,(57[&rate=5.777949362303534E-4]:3.092275567012E-1,(55[&rate=5.777949362303534E-4]:2.880815583206E-1,56[&rate=5.777949362303534E-4]:2.880815583206E-1)[&rate=5.777949362303534E-4]:1.021703663194E-2)[&rate=5.777949362303534E-4]:6.312112070918E-3)[&rate=5.777949362303534E-4]:8.524656872346E-2)[&rate=5.777949362303534E-4]:4.93339625648E-2,59[&rate=5.777949362303534E-4]:4.473879596233E-1)[&rate=5.777949362303534E-4]:1.293685200555E-1,68[&rate=5.777949362303534E-4]:5.275761518099E-1)[&rate=5.777949362303534E-4]:3.10829250955E-1)[&rate=5.777949362303534E-4]:3.909999139562E-1,(((((127[&rate=5.777949362303534E-4]:2.376948620603E0,121[&rate=5.777949362303534E-4]:1.935852730192E0)[&rate=5.777949362303534E-4]:1.441501092051E-1,36[&rate=5.777949362303534E-4]:5.507846022543E-4)[&rate=5.777949362303534E-4]:9.714747378501E-2,35[&rate=5.777949362303534E-4]:5.112291592151E-2)[&rate=5.777949362303534E-4]:1.385968903592E-1,(((69[&rate=5.777949362303534E-4]:8.530664575752E-1,((((131[&rate=5.777949362303534E-4]:1.322464672744E-1,130[&rate=5.777949362303534E-4]:1.29506741247E-1)[&rate=5.777949362303534E-4]:1.314089514807E-1,129[&rate=5.777949362303534E-4]:2.609156927277E-1)[&rate=5.777949362303534E-4]:9.998869848337E-2,132[&rate=5.777949362303534E-4]:3.636441172384E-1)[&rate=5.777949362303534E-4]:3.287609569771E-1,118[&rate=5.777949362303534E-4]:8.266516495581E-1)[&rate=5.777949362303534E-4]:1.545590390744E-2)[&rate=5.777949362303534E-4]:7.901470485625E-1,(128[&rate=5.777949362303534E-4]:1.372407604322E0,((65[&rate=5.777949362303534E-4]:4.048652058957E-1,(62[&rate=5.777949362303534E-4]:5.011835051299E-1,(64[&rate=5.777949362303534E-4]:3.06859363348E-1,60[&rate=5.777949362303534E-4]:1.561744318413E-1)[&rate=5.777949362303534E-4]:1.532282513709E-1)[&rate=5.777949362303534E-4]:9.546252268354E-2)[&rate=5.777949362303534E-4]:2.386629752323E-1,(61[&rate=5.777949362303534E-4]:5.652126517334E-2,63[&rate=5.777949362303534E-4]:1.54253747623E-2)[&rate=5.777949362303534E-4]:7.787877378724E-1)[&rate=5.777949362303534E-4]:6.768246286735E-1)[&rate=5.777949362303534E-4]:1.201209703088E-1)[&rate=5.777949362303534E-4]:1.534469059952E-1,((47[&rate=5.777949362303534E-4]:6.514140380478E-1,(45[&rate=5.777949362303534E-4]:6.329319395011E-1,44[&rate=5.777949362303534E-4]:6.356641799382E-1)[&rate=5.777949362303534E-4]:1.028537723538E-2)[&rate=5.777949362303534E-4]:7.88457316041E-2,((49[&rate=5.777949362303534E-4]:4.144027504134E-1,50[&rate=5.777949362303534E-4]:4.144027504134E-1)[&rate=5.777949362303534E-4]:1.715437650419E-1,((43[&rate=5.777949362303534E-4]:5.431329784223E-1,((42[&rate=5.777949362303534E-4]:3.228589801109E-1,(41[&rate=5.777949362303534E-4]:2.990538164138E-1,48[&rate=5.777949362303534E-4]:3.427696634083E-1)[&rate=5.777949362303534E-4]:1.83406828228E-2)[&rate=5.777949362303534E-4]:7.194993205953E-2,46[&rate=5.777949362303534E-4]:4.439892400391E-1)[&rate=5.777949362303534E-4]:9.914373838314E-2)[&rate=5.777949362303534E-4]:4.515495083889E-2,51[&rate=5.777949362303534E-4]:5.609655248897E-1)[&rate=5.777949362303534E-4]:3.04454714398E-2)[&rate=5.777949362303534E-4]:1.11526368951E-1)[&rate=5.777949362303534E-4]:1.505162199941E-1)[&rate=5.777949362303534E-4]:7.251144894244E-2)[&rate=5.777949362303534E-4]:2.982580770568E-1,((((40[&rate=5.777949362303534E-4]:4.383929289435E-1,(97[&rate=5.777949362303534E-4]:2.888102417988E-1,147[&rate=5.777949362303534E-4]:4.172255423453E-1)[&rate=5.777949362303534E-4]:7.854443577853E-2)[&rate=5.777949362303534E-4]:8.532237879262E-2,((((2[&rate=5.777949362303534E-4]:8.042580585493E-1,(((22[&rate=5.777949362303534E-4]:3.524931919215E-1,27[&rate=5.777949362303534E-4]:3.689315480858E-1)[&rate=5.777949362303534E-4]:4.635584348523E-1,31[&rate=5.777949362303534E-4]:8.708461473219E-1)[&rate=5.777949362303534E-4]:3.535779700535E-2,(26[&rate=5.777949362303534E-4]:6.73258432507E-1,(7[&rate=5.777949362303534E-4]:3.764219318959E-1,8[&rate=5.777949362303534E-4]:3.764219318959E-1)[&rate=5.777949362303534E-4]:1.899871855426E-1)[&rate=5.777949362303534E-4]:1.891098953818E-1)[&rate=5.777949362303534E-4]:1.254513744962E-1)[&rate=5.777949362303534E-4]:1.588594306607E0,146[&rate=5.777949362303534E-4]:5.563451415613E-1)[&rate=5.777949362303534E-4]:5.672170111204E-2,(16[&rate=5.777949362303534E-4]:2.493162534875E0,39[&rate=5.777949362303534E-4]:4.076696087582E-1)[&rate=5.777949362303534E-4]:8.517865468024E-2)[&rate=5.777949362303534E-4]:1.350211227775E-3,(101[&rate=5.777949362303534E-4]:7.629860241417E-1,(((((((105[&rate=5.777949362303534E-4]:3.779453264741E-1,110[&rate=5.777949362303534E-4]:3.998631346932E-1)[&rate=5.777949362303534E-4]:4.311912212575E-1,(((117[&rate=5.777949362303534E-4]:4.950911772913E-2,9[&rate=5.777949362303534E-4]:3.855021361947E-2)[&rate=5.777949362303534E-4]:4.365695347672E-1,113[&rate=5.777949362303534E-4]:4.833389264688E-1)[&rate=5.777949362303534E-4]:2.085874218071E-1,((4[&rate=5.777949362303534E-4]:1.702807160712E-1,30[&rate=5.777949362303534E-4]:3.428834557972E-1)[&rate=5.777949362303534E-4]:4.609889463134E-1,112[&rate=5.777949362303534E-4]:6.888039089598E-1)[&rate=5.777949362303534E-4]:3.1224393161E-3)[&rate=5.777949362303534E-4]:1.446074597295E-1)[&rate=5.777949362303534E-4]:1.360880597451E-2,(17[&rate=5.777949362303534E-4]:4.068760215069E-1,14[&rate=5.777949362303534E-4]:3.685198571232E-1)[&rate=5.777949362303534E-4]:4.816227568566E-1)[&rate=5.777949362303534E-4]:1.706433371608E-1,(((108[&rate=5.777949362303534E-4]:4.737147807583E-1,((109[&rate=5.777949362303534E-4]:3.198009637749E-1,(114[&rate=5.777949362303534E-4]:1.004169593082E-1,104[&rate=5.777949362303534E-4]:1.606909319109E-1)[&rate=5.777949362303534E-4]:1.399319496722E-1)[&rate=5.777949362303534E-4]:3.918726178734E-2,107[&rate=5.777949362303534E-4]:3.398101433705E-1)[&rate=5.777949362303534E-4]:1.366443634151E-1)[&rate=5.777949362303534E-4]:3.163822321398E-1,((13[&rate=5.777949362303534E-4]:4.626258269148E-1,19[&rate=5.777949362303534E-4]:5.009819912985E-1)[&rate=5.777949362303534E-4]:9.243924450565E-2,115[&rate=5.777949362303534E-4]:4.728732905986E-1)[&rate=5.777949362303534E-4]:2.59689475724E-1)[&rate=5.777949362303534E-4]:1.428394824752E-1,(((148[&rate=5.777949362303534E-4]:4.650510128647E-1,143[&rate=5.777949362303534E-4]:4.623112868374E-1)[&rate=5.777949362303534E-4]:3.059030035124E-1,(111[&rate=5.777949362303534E-4]:3.571506112571E-1,(139[&rate=5.777949362303534E-4]:5.270795506261E-1,106[&rate=5.777949362303534E-4]:3.352987287083E-1)[&rate=5.777949362303534E-4]:5.41352638442E-3)[&rate=5.777949362303534E-4]:4.521595695035E-1)[&rate=5.777949362303534E-4]:1.551079057858E-2,116[&rate=5.777949362303534E-4]:7.48108642572E-1)[&rate=5.777949362303534E-4]:1.272936062258E-1)[&rate=5.777949362303534E-4]:6.319192152098E-2)[&rate=5.777949362303534E-4]:7.897919725896E-2,(142[&rate=5.777949362303534E-4]:4.944309216204E-1,((144[&rate=5.777949362303534E-4]:2.532006657001E-1,141[&rate=5.777949362303534E-4]:2.559403917275E-1)[&rate=5.777949362303534E-4]:4.378137418128E-4,145[&rate=5.777949362303534E-4]:2.591179314969E-1)[&rate=5.777949362303534E-4]:2.353129901235E-1)[&rate=5.777949362303534E-4]:7.779369665055E-1)[&rate=5.777949362303534E-4]:8.800679777325E-2,((102[&rate=5.777949362303534E-4]:1.656278764655E-2,((1[&rate=5.777949362303534E-4]:1.064799731984E-1,(28[&rate=5.777949362303534E-4]:5.181894040021E-1,21[&rate=5.777949362303534E-4]:4.935318697557E-1)[&rate=5.777949362303534E-4]:3.745919390592E-1)[&rate=5.777949362303534E-4]:8.456162852186E-2,24[&rate=5.777949362303534E-4]:9.718635195284E-1)[&rate=5.777949362303534E-4]:2.063431037345E-1)[&rate=5.777949362303534E-4]:3.756831132572E-3,((25[&rate=5.777949362303534E-4]:5.32981368887E-1,23[&rate=5.777949362303534E-4]:5.220224647773E-1)[&rate=5.777949362303534E-4]:2.048015835866E-1,((20[&rate=5.777949362303534E-4]:4.849811629843E-1,140[&rate=5.777949362303534E-4]:3.890907520254E-1)[&rate=5.777949362303534E-4]:6.232774332531E-2,11[&rate=5.777949362303534E-4]:4.705965775425E-1)[&rate=5.777949362303534E-4]:1.712959639723E-1)[&rate=5.777949362303534E-4]:4.441805019219E-1)[&rate=5.777949362303534E-4]:9.347972465419E-2)[&rate=5.777949362303534E-4]:2.6428751751E-1,(((6[&rate=5.777949362303534E-4]:4.325013009087E-1,(10[&rate=5.777949362303534E-4]:1.810811125899E-1,15[&rate=5.777949362303534E-4]:2.194372769734E-1)[&rate=5.777949362303534E-4]:2.678585444832E-1)[&rate=5.777949362303534E-4]:4.064772070941E-1,(18[&rate=5.777949362303534E-4]:6.423333037516E-1,3[&rate=5.777949362303534E-4]:5.27264810601E-1)[&rate=5.777949362303534E-4]:2.596589028813E-1)[&rate=5.777949362303534E-4]:7.69414018437E-2,((88[&rate=5.777949362303534E-4]:1.336438290006E-1,89[&rate=5.777949362303534E-4]:1.473424591376E-1)[&rate=5.777949362303534E-4]:6.892899944533E-1,((83[&rate=5.777949362303534E-4]:1.323153549299E-1,(86[&rate=5.777949362303534E-4]:7.649864555032E-2,85[&rate=5.777949362303534E-4]:7.649864555032E-2)[&rate=5.777949362303534E-4]:5.581670937954E-2)[&rate=5.777949362303534E-4]:4.860896245779E-1,((92[&rate=5.777949362303534E-4]:1.946670759066E-1,(90[&rate=5.777949362303534E-4]:7.545701823052E-2,91[&rate=5.777949362303534E-4]:7.545701823052E-2)[&rate=5.777949362303534E-4]:1.19210057676E-1)[&rate=5.777949362303534E-4]:1.98304712227E-1,(87[&rate=5.777949362303534E-4]:1.418198026986E-1,(93[&rate=5.777949362303534E-4]:2.168612860398E-2,84[&rate=5.777949362303534E-4]:7.987498466965E-3)[&rate=5.777949362303534E-4]:1.338323042317E-1)[&rate=5.777949362303534E-4]:2.37453355298E-1)[&rate=5.777949362303534E-4]:2.391318215112E-1)[&rate=5.777949362303534E-4]:2.045288439462E-1)[&rate=5.777949362303534E-4]:5.806573192692E-1)[&rate=5.777949362303534E-4]:5.114820195899E-1)[&rate=5.777949362303534E-4]:3.903786152533E-1)[&rate=5.777949362303534E-4]:7.043766095183E-1)[&rate=5.777949362303534E-4]:2.951683306987E-2)[&rate=5.777949362303534E-4]:1.352224126889E-1,(((100[&rate=5.777949362303534E-4]:2.765913666186E-1,94[&rate=5.777949362303534E-4]:2.765913666186E-1)[&rate=5.777949362303534E-4]:2.080504351526E-1,95[&rate=5.777949362303534E-4]:5.693412553233E-1)[&rate=5.777949362303534E-4]:1.498361717562E-1,(98[&rate=5.777949362303534E-4]:6.822240213643E-1,(96[&rate=5.777949362303534E-4]:6.077393810235E-1,99[&rate=5.777949362303534E-4]:6.432585067064E-1)[&rate=5.777949362303534E-4]:6.082343815514E-2)[&rate=5.777949362303534E-4]:2.602444396647E-2)[&rate=5.777949362303534E-4]:7.910455564051E-2)[&rate=5.777949362303534E-4]:1.861540779359E-1,38[&rate=5.777949362303534E-4]:7.767857874319E-1)[&rate=5.777949362303534E-4]:3.135575424211E-1)[&rate=5.777949362303534E-4]:1.937067956113E-1)[&rate=5.777949362303534E-4]:2.066947060709E-1,32[&rate=5.777949362303534E-4]:3.447878170487E-3)[&rate=5.777949362303534E-4]:2.468569674337E-4,34[&rate=5.777949362303534E-4]:2.561254335701E-2)[&rate=5.777949362303534E-4]:2.927494166691E-2,33[&rate=5.777949362303534E-4]:3.844912885954E-2)[&rate=5.777949362303534E-4]:1.584613734346E-1,((119[&rate=5.777949362303534E-4]:1.924092985699E0,126[&rate=5.777949362303534E-4]:1.138390463055E0)[&rate=5.777949362303534E-4]:6.4131893893E-1,((66[&rate=5.777949362303534E-4]:2.430520462869E-1,(((138[&rate=5.777949362303534E-4]:1.89615276088E-1,136[&rate=5.777949362303534E-4]:5.810842677282E-2)[&rate=5.777949362303534E-4]:3.061667120454E-1,135[&rate=5.777949362303534E-4]:2.957819881334E-1)[&rate=5.777949362303534E-4]:4.090848420586E-1,120[&rate=5.777949362303534E-4]:9.569216247125E-1)[&rate=5.777949362303534E-4]:1.223116722944E0)[&rate=5.777949362303534E-4]:1.455561375943E-2,(((123[&rate=5.777949362303534E-4]:1.802471335935E-1,124[&rate=5.777949362303534E-4]:1.775148931564E-1)[&rate=5.777949362303534E-4]:1.956869047941E-1,122[&rate=5.777949362303534E-4]:3.759340383876E-1)[&rate=5.777949362303534E-4]:2.701567304245E-1,67[&rate=5.777949362303534E-4]:1.448182184714E-1)[&rate=5.777949362303534E-4]:1.12789441575E-1)[&rate=5.777949362303534E-4]:2.749275522541E-1)[&rate=5.777949362303534E-4]:5.438273447882E-1);
tree STATE_55000000 [&joint=-20965.1666052021,lnP=-20965.1666052021] = [&R] (33[&rate=5.896796533013188E-4]:9.110116799841E-2,((((((123[&rate=5.896796533013188E-4]:1.129622243742E-1,124[&rate=5.896796533013188E-4]:1.10229983937E-1)[&rate=5.896796533013188E-4]:2.211754081507E-1,122[&rate=5.896796533013188E-4]:3.341376325249E-1)[&rate=5.896796533013188E-4]:3.340852184197E-1,67[&rate=5.896796533013188E-4]:1.669503006039E-1)[&rate=5.896796533013188E-4]:2.057188593094E-1,(66[&rate=5.896796533013188E-4]:2.11013563243E-1,(126[&rate=5.896796533013188E-4]:1.390067842426E0,((119[&rate=5.896796533013188E-4]:1.052130063837E0,120[&rate=5.896796533013188E-4]:9.562396528784E-1)[&rate=5.896796533013188E-4]:4.194875584095E-1,((138[&rate=5.896796533013188E-4]:2.077790434379E-1,136[&rate=5.896796533013188E-4]:7.627219412272E-2)[&rate=5.896796533013188E-4]:7.888917187337E-1,135[&rate=5.896796533013188E-4]:7.966707621716E-1)[&rate=5.896796533013188E-4]:3.270016545959E-1)[&rate=5.896796533013188E-4]:7.041527428234E-1)[&rate=5.896796533013188E-4]:6.811991050152E-2)[&rate=5.896796533013188E-4]:1.616555966703E-1)[&rate=5.896796533013188E-4]:4.233408091201E-1,((((((53[&rate=5.896796533013188E-4]:5.440031265587E-1,(133[&rate=5.896796533013188E-4]:7.690272222481E-1,(134[&rate=5.896796533013188E-4]:6.953803062333E-1,137[&rate=5.896796533013188E-4]:7.666131829455E-1)[&rate=5.896796533013188E-4]:4.350992971367E-2)[&rate=5.896796533013188E-4]:5.570554012788E-1)[&rate=5.896796533013188E-4]:1.596850054544E-1,52[&rate=5.896796533013188E-4]:7.118848533245E-1)[&rate=5.896796533013188E-4]:2.314546927641E-2,((((76[&rate=5.896796533013188E-4]:7.909931933298E-1,(70[&rate=5.896796533013188E-4]:7.344300443165E-1,74[&rate=5.896796533013188E-4]:7.727862087E-1)[&rate=5.896796533013188E-4]:1.820698462983E-2)[&rate=5.896796533013188E-4]:9.049862986962E-3,75[&rate=5.896796533013188E-4]:8.000430563168E-1)[&rate=5.896796533013188E-4]:9.163690094373E-2,(((73[&rate=5.896796533013188E-4]:6.044990136089E-1,((79[&rate=5.896796533013188E-4]:1.723052054898E-1,(78[&rate=5.896796533013188E-4]:3.613416719834E-2,72[&rate=5.896796533013188E-4]:1.421635897902E-2)[&rate=5.896796533013188E-4]:1.361710382915E-1)[&rate=5.896796533013188E-4]:5.141993744926E-2,82[&rate=5.896796533013188E-4]:2.319443210211E-1)[&rate=5.896796533013188E-4]:3.39677980259E-1)[&rate=5.896796533013188E-4]:1.225494774786E-1,(77[&rate=5.896796533013188E-4]:6.697740839625E-1,71[&rate=5.896796533013188E-4]:6.067603853324E-1)[&rate=5.896796533013188E-4]:5.179495507025E-2)[&rate=5.896796533013188E-4]:6.496738791791E-2,(80[&rate=5.896796533013188E-4]:1.570382155073E-1,81[&rate=5.896796533013188E-4]:1.570382155073E-1)[&rate=5.896796533013188E-4]:5.85662595005E-1)[&rate=5.896796533013188E-4]:9.966407825511E-2)[&rate=5.896796533013188E-4]:5.289893076701E-1,((29[&rate=5.896796533013188E-4]:5.826867261181E-1,(5[&rate=5.896796533013188E-4]:7.944227694012E-2,12[&rate=5.896796533013188E-4]:1.177984413236E-1)[&rate=5.896796533013188E-4]:3.58038969726E-1)[&rate=5.896796533013188E-4]:1.75331091649E-1,103[&rate=5.896796533013188E-4]:5.251411054383E-1)[&rate=5.896796533013188E-4]:1.821555556752E0)[&rate=5.896796533013188E-4]:5.262739497106E-2)[&rate=5.896796533013188E-4]:4.241504145394E-2,125[&rate=5.896796533013188E-4]:5.588661290822E-1)[&rate=5.896796533013188E-4]:8.700774369459E-1,((59[&rate=5.896796533013188E-4]:4.780815065689E-1,(((54[&rate=5.896796533013188E-4]:3.519703199859E-1,57[&rate=5.896796533013188E-4]:3.929539265433E-1)[&rate=5.896796533013188E-4]:1.302110300686E-2,(58[&rate=5.896796533013188E-4]:4.080357216082E-1,37[&rate=5.896796533013188E-4]:4.271614046684E-1)[&rate=5.896796533013188E-4]:1.433275056489E-2)[&rate=5.896796533013188E-4]:2.661397868706E-2,(55[&rate=5.896796533013188E-4]:4.051936550002E-1,56[&rate=5.896796533013188E-4]:4.051936550002E-1)[&rate=5.896796533013188E-4]:1.646639148823E-2)[&rate=5.896796533013188E-4]:4.822473876886E-2)[&rate=5.896796533013188E-4]:2.403354132437E-1,68[&rate=5.896796533013188E-4]:6.692365919437E-1)[&rate=5.896796533013188E-4]:5.930403074177E-1)[&rate=5.896796533013188E-4]:3.510665703839E-2,((((127[&rate=5.896796533013188E-4]:2.398971899527E0,121[&rate=5.896796533013188E-4]:1.957876009116E0)[&rate=5.896796533013188E-4]:2.564023188129E-1,(36[&rate=5.896796533013188E-4]:1.299494169977E-1,((128[&rate=5.896796533013188E-4]:1.463248124836E0,(((((132[&rate=5.896796533013188E-4]:3.354744258043E-2,129[&rate=5.896796533013188E-4]:3.080771655307E-2)[&rate=5.896796533013188E-4]:1.491797815197E-1,(131[&rate=5.896796533013188E-4]:7.125124634174E-2,130[&rate=5.896796533013188E-4]:6.851152031439E-2)[&rate=5.896796533013188E-4]:1.114759777584E-1)[&rate=5.896796533013188E-4]:4.151110111403E-1,118[&rate=5.896796533013188E-4]:7.32084810583E-1)[&rate=5.896796533013188E-4]:4.328714513468E-2,69[&rate=5.896796533013188E-4]:7.863308598273E-1)[&rate=5.896796533013188E-4]:7.290944221012E-1,(((60[&rate=5.896796533013188E-4]:8.014465807898E-3,(64[&rate=5.896796533013188E-4]:1.551809280667E-1,62[&rate=5.896796533013188E-4]:1.962768184777E-1)[&rate=5.896796533013188E-4]:3.518469247908E-3)[&rate=5.896796533013188E-4]:1.503838372015E-1,65[&rate=5.896796533013188E-4]:1.583983030094E-1)[&rate=5.896796533013188E-4]:3.343447046246E-1,(61[&rate=5.896796533013188E-4]:2.139969941595E-1,63[&rate=5.896796533013188E-4]:1.729011037485E-1)[&rate=5.896796533013188E-4]:4.705268353922E-1)[&rate=5.896796533013188E-4]:8.199425482671E-1)[&rate=5.896796533013188E-4]:9.850777441422E-2)[&rate=5.896796533013188E-4]:3.444122707105E-2,(((47[&rate=5.896796533013188E-4]:1.105030144393E-1,44[&rate=5.896796533013188E-4]:1.050385335651E-1)[&rate=5.896796533013188E-4]:4.771470635422E-1,45[&rate=5.896796533013188E-4]:5.794533566702E-1)[&rate=5.896796533013188E-4]:6.754046278365E-2,(((48[&rate=5.896796533013188E-4]:3.758539271433E-1,(41[&rate=5.896796533013188E-4]:3.253350108378E-1,42[&rate=5.896796533013188E-4]:3.307994917121E-1)[&rate=5.896796533013188E-4]:6.803069311006E-3)[&rate=5.896796533013188E-4]:1.509822070199E-1,(46[&rate=5.896796533013188E-4]:5.283642540973E-1,43[&rate=5.896796533013188E-4]:5.283642540973E-1)[&rate=5.896796533013188E-4]:9.400841814345E-3)[&rate=5.896796533013188E-4]:9.875160867155E-2,(51[&rate=5.896796533013188E-4]:5.624927940349E-1,(49[&rate=5.896796533013188E-4]:3.599910349411E-1,50[&rate=5.896796533013188E-4]:3.599910349411E-1)[&rate=5.896796533013188E-4]:1.970372782195E-1)[&rate=5.896796533013188E-4]:4.67015061769E-2)[&rate=5.896796533013188E-4]:1.867383618196E-2)[&rate=5.896796533013188E-4]:7.729932016168E-2)[&rate=5.896796533013188E-4]:1.144518459128E-1)[&rate=5.896796533013188E-4]:4.876856136588E-3)[&rate=5.896796533013188E-4]:9.730298605457E-3,35[&rate=5.896796533013188E-4]:9.798122927398E-2)[&rate=5.896796533013188E-4]:5.303911273875E-1,(((146[&rate=5.896796533013188E-4]:8.606279683683E-1,(((((2[&rate=5.896796533013188E-4]:7.108547627608E-1,(((22[&rate=5.896796533013188E-4]:2.604926244038E-1,27[&rate=5.896796533013188E-4]:2.769309805682E-1)[&rate=5.896796533013188E-4]:3.293218431465E-1,31[&rate=5.896796533013188E-4]:6.446089880984E-1)[&rate=5.896796533013188E-4]:2.941602138833E-2,(26[&rate=5.896796533013188E-4]:6.079748310446E-1,(7[&rate=5.896796533013188E-4]:2.090178300353E-1,8[&rate=5.896796533013188E-4]:2.090178300353E-1)[&rate=5.896796533013188E-4]:2.921076859408E-1)[&rate=5.896796533013188E-4]:2.221456200369E-2)[&rate=5.896796533013188E-4]:2.642270135482E-1)[&rate=5.896796533013188E-4]:1.524757534366E0,((101[&rate=5.896796533013188E-4]:6.956307047764E-1,((((((((17[&rate=5.896796533013188E-4]:3.472069449671E-1,14[&rate=5.896796533013188E-4]:3.088507805834E-1)[&rate=5.896796533013188E-4]:4.104989991956E-1,(117[&rate=5.896796533013188E-4]:5.850741034383E-1,((4[&rate=5.896796533013188E-4]:1.700979650797E-1,30[&rate=5.896796533013188E-4]:3.427007048057E-1)[&rate=5.896796533013188E-4]:3.118607136888E-1,113[&rate=5.896796533013188E-4]:5.394929253437E-1)[&rate=5.896796533013188E-4]:4.284145206704E-2)[&rate=5.896796533013188E-4]:1.370154023683E-1)[&rate=5.896796533013188E-4]:2.417079953718E-2,(9[&rate=5.896796533013188E-4]:5.823837039359E-1,112[&rate=5.896796533013188E-4]:5.90602882018E-1)[&rate=5.896796533013188E-4]:1.529176972981E-1)[&rate=5.896796533013188E-4]:4.987109036497E-2,(105[&rate=5.896796533013188E-4]:4.313150418223E-1,110[&rate=5.896796533013188E-4]:4.532328500414E-1)[&rate=5.896796533013188E-4]:3.34679367585E-1)[&rate=5.896796533013188E-4]:1.426184470843E-1,(((109[&rate=5.896796533013188E-4]:5.765001606479E-1,((108[&rate=5.896796533013188E-4]:4.662767903388E-1,(114[&rate=5.896796533013188E-4]:8.821412321853E-2,104[&rate=5.896796533013188E-4]:1.484880958213E-1)[&rate=5.896796533013188E-4]:3.205284205448E-1)[&rate=5.896796533013188E-4]:7.390858972055E-2,107[&rate=5.896796533013188E-4]:5.429251060867E-1)[&rate=5.896796533013188E-4]:1.439697236949E-2)[&rate=5.896796533013188E-4]:2.35599044911E-1,(115[&rate=5.896796533013188E-4]:5.216529994207E-1,(13[&rate=5.896796533013188E-4]:3.9580827207E-1,19[&rate=5.896796533013188E-4]:4.341644364537E-1)[&rate=5.896796533013188E-4]:2.080365081726E-1)[&rate=5.896796533013188E-4]:2.109941513436E-1)[&rate=5.896796533013188E-4]:4.993770399016E-2,((148[&rate=5.896796533013188E-4]:4.287616419685E-1,143[&rate=5.896796533013188E-4]:4.260219159411E-1)[&rate=5.896796533013188E-4]:3.171474957203E-1,(((139[&rate=5.896796533013188E-4]:4.422190622675E-1,106[&rate=5.896796533013188E-4]:2.504382403497E-1)[&rate=5.896796533013188E-4]:4.205622409343E-2,111[&rate=5.896796533013188E-4]:3.089328206075E-1)[&rate=5.896796533013188E-4]:3.275065826414E-1,116[&rate=5.896796533013188E-4]:5.597270744818E-1)[&rate=5.896796533013188E-4]:1.478258988233E-1)[&rate=5.896796533013188E-4]:7.503188144944E-2)[&rate=5.896796533013188E-4]:7.123348118907E-2)[&rate=5.896796533013188E-4]:1.030087285829E-1,(142[&rate=5.896796533013188E-4]:2.929025417964E-1,(144[&rate=5.896796533013188E-4]:9.248211699728E-2,(145[&rate=5.896796533013188E-4]:1.965564870618E-2,141[&rate=5.896796533013188E-4]:1.69159226786E-2)[&rate=5.896796533013188E-4]:7.830592034604E-2)[&rate=5.896796533013188E-4]:1.949409727442E-1)[&rate=5.896796533013188E-4]:9.187190432781E-1)[&rate=5.896796533013188E-4]:2.200694814379E-1,((((11[&rate=5.896796533013188E-4]:7.008009515693E-1,140[&rate=5.896796533013188E-4]:6.816228693775E-1)[&rate=5.896796533013188E-4]:1.750000709789E-1,(20[&rate=5.896796533013188E-4]:7.905202952606E-1,(23[&rate=5.896796533013188E-4]:5.685923505027E-1,25[&rate=5.896796533013188E-4]:5.795512546123E-1)[&rate=5.896796533013188E-4]:2.3014712284E-1)[&rate=5.896796533013188E-4]:1.619930560547E-1)[&rate=5.896796533013188E-4]:3.078914964209E-1,((1[&rate=5.896796533013188E-4]:1.412219909433E-1,(28[&rate=5.896796533013188E-4]:5.487291265955E-1,21[&rate=5.896796533013188E-4]:5.240715923491E-1)[&rate=5.896796533013188E-4]:3.787942342107E-1)[&rate=5.896796533013188E-4]:1.265396745437E-1,24[&rate=5.896796533013188E-4]:1.048583583295E0)[&rate=5.896796533013188E-4]:2.309993466327E-1)[&rate=5.896796533013188E-4]:1.292735294032E-2,102[&rate=5.896796533013188E-4]:1.308664472519E-1)[&rate=5.896796533013188E-4]:5.424927679469E-2)[&rate=5.896796533013188E-4]:3.920346481378E-2,((3[&rate=5.896796533013188E-4]:7.127589896156E-1,((6[&rate=5.896796533013188E-4]:5.166476168511E-1,(10[&rate=5.896796533013188E-4]:2.916503476973E-1,15[&rate=5.896796533013188E-4]:3.300065120808E-1)[&rate=5.896796533013188E-4]:2.414356253182E-1)[&rate=5.896796533013188E-4]:5.334334702687E-2,18[&rate=5.896796533013188E-4]:6.330046625081E-1)[&rate=5.896796533013188E-4]:1.948228202581E-1)[&rate=5.896796533013188E-4]:1.265426280388E-1,((87[&rate=5.896796533013188E-4]:1.089967574656E-1,((92[&rate=5.896796533013188E-4]:7.207435250379E-2,(90[&rate=5.896796533013188E-4]:4.221735653063E-3,91[&rate=5.896796533013188E-4]:4.221735653063E-3)[&rate=5.896796533013188E-4]:6.785261685073E-2)[&rate=5.896796533013188E-4]:4.296595081931E-2,(93[&rate=5.896796533013188E-4]:3.451356920203E-2,84[&rate=5.896796533013188E-4]:2.081493906502E-2)[&rate=5.896796533013188E-4]:8.052673412107E-2)[&rate=5.896796533013188E-4]:7.655084279515E-3)[&rate=5.896796533013188E-4]:1.448789578006E-1,((88[&rate=5.896796533013188E-4]:4.21195161669E-3,89[&rate=5.896796533013188E-4]:1.79105817537E-2)[&rate=5.896796533013188E-4]:1.071383678534E-1,(86[&rate=5.896796533013188E-4]:2.2392403269E-2,(83[&rate=5.896796533013188E-4]:2.103762923037E-2,85[&rate=5.896796533013188E-4]:2.103762923037E-2)[&rate=5.896796533013188E-4]:1.354774038635E-3)[&rate=5.896796533013188E-4]:8.895791620108E-2)[&rate=5.896796533013188E-4]:1.425253957961E-1)[&rate=5.896796533013188E-4]:1.125151929785E0)[&rate=5.896796533013188E-4]:3.822778451787E-1)[&rate=5.896796533013188E-4]:4.767909679709E-1)[&rate=5.896796533013188E-4]:4.531366803768E-2,16[&rate=5.896796533013188E-4]:1.853273139938E0)[&rate=5.896796533013188E-4]:5.111062804767E-1)[&rate=5.896796533013188E-4]:1.974193401701E-1,(97[&rate=5.896796533013188E-4]:3.718459561685E-1,39[&rate=5.896796533013188E-4]:4.428842075347E-1)[&rate=5.896796533013188E-4]:3.342162693233E-2)[&rate=5.896796533013188E-4]:3.110734671828E-2,147[&rate=5.896796533013188E-4]:5.647902303656E-1)[&rate=5.896796533013188E-4]:1.908242717809E-1,40[&rate=5.896796533013188E-4]:6.982374529662E-1)[&rate=5.896796533013188E-4]:4.217193616724E-2)[&rate=5.896796533013188E-4]:3.325805669364E-2,(((96[&rate=5.896796533013188E-4]:5.567568710062E-1,99[&rate=5.896796533013188E-4]:5.92275996689E-1)[&rate=5.896796533013188E-4]:1.023994724779E-1,(100[&rate=5.896796533013188E-4]:4.992584250604E-1,95[&rate=5.896796533013188E-4]:5.839578786125E-1)[&rate=5.896796533013188E-4]:9.978862880596E-2)[&rate=5.896796533013188E-4]:2.792267846002E-3,(94[&rate=5.896796533013188E-4]:5.249101921695E-1,98[&rate=5.896796533013188E-4]:5.986806839728E-1)[&rate=5.896796533013188E-4]:7.692912954288E-2)[&rate=5.896796533013188E-4]:2.264729328576E-1)[&rate=5.896796533013188E-4]:1.480773948484E-1,38[&rate=5.896796533013188E-4]:8.534388297463E-1)[&rate=5.896796533013188E-4]:3.772989734306E-1)[&rate=5.896796533013188E-4]:1.21290561966E-1)[&rate=5.896796533013188E-4]:4.634705040591E-2)[&rate=5.896796533013188E-4]:1.545898723658E-1,(32[&rate=5.896796533013188E-4]:4.742064200135E-2,34[&rate=5.896796533013188E-4]:6.933845022044E-2)[&rate=5.896796533013188E-4]:1.824769254866E-2)[&rate=5.896796533013188E-4]:1.995338139367E-2);
tree STATE_55010000 [&joint=-20971.27330519121,lnP=-20971.27330519121] = [&R] ((33[&rate=5.866227338833491E-4]:1.004706226964E-1,34[&rate=5.866227338833491E-4]:1.169089788608E-1)[&rate=5.866227338833491E-4]:2.537308784848E-2,(32[&rate=5.866227338833491E-4]:7.625151071364E-2,((((((124[&rate=5.866227338833491E-4]:1.284405431268E-1,123[&rate=5.866227338833491E-4]:1.311727835639E-1)[&rate=5.866227338833491E-4]:2.270043975792E-1,122[&rate=5.866227338833491E-4]:3.581771811432E-1)[&rate=5.866227338833491E-4]:3.205759970627E-1,67[&rate=5.866227338833491E-4]:1.774806278652E-1)[&rate=5.866227338833491E-4]:2.488025353371E-1,(66[&rate=5.866227338833491E-4]:1.243956019331E-1,((((138[&rate=5.866227338833491E-4]:2.96125675686E-1,136[&rate=5.866227338833491E-4]:1.646188263708E-1)[&rate=5.866227338833491E-4]:3.550064914117E-1,135[&rate=5.866227338833491E-4]:4.511321670976E-1)[&rate=5.866227338833491E-4]:3.328075272174E-1,120[&rate=5.866227338833491E-4]:1.035994488836E0)[&rate=5.866227338833491E-4]:7.849967767653E-1,(126[&rate=5.866227338833491E-4]:9.266202623704E-1,119[&rate=5.866227338833491E-4]:1.712322785014E0)[&rate=5.866227338833491E-4]:2.045588915456E-1)[&rate=5.866227338833491E-4]:2.403906377021E-1)[&rate=5.866227338833491E-4]:3.018875612691E-1)[&rate=5.866227338833491E-4]:3.534974729722E-1,((((((70[&rate=5.866227338833491E-4]:5.728796706734E-1,74[&rate=5.866227338833491E-4]:6.112358350569E-1)[&rate=5.866227338833491E-4]:2.427251308993E-2,(75[&rate=5.866227338833491E-4]:2.471128855041E-1,76[&rate=5.866227338833491E-4]:2.471128855041E-1)[&rate=5.866227338833491E-4]:3.883954626427E-1)[&rate=5.866227338833491E-4]:1.964392295272E-1,(((73[&rate=5.866227338833491E-4]:2.329225941356E-1,77[&rate=5.866227338833491E-4]:2.274431420809E-1)[&rate=5.866227338833491E-4]:2.56980255802E-1,(((82[&rate=5.866227338833491E-4]:1.143218437659E-1,79[&rate=5.866227338833491E-4]:1.061026656839E-1)[&rate=5.866227338833491E-4]:6.90973170532E-2,(78[&rate=5.866227338833491E-4]:1.457544479792E-1,72[&rate=5.866227338833491E-4]:1.238366397599E-1)[&rate=5.866227338833491E-4]:2.944553475788E-2)[&rate=5.866227338833491E-4]:1.056890285038E-1,71[&rate=5.866227338833491E-4]:2.534917509669E-1)[&rate=5.866227338833491E-4]:1.679179482859E-1)[&rate=5.866227338833491E-4]:5.85374068009E-2,(80[&rate=5.866227338833491E-4]:9.718364456725E-2,81[&rate=5.866227338833491E-4]:9.718364456725E-2)[&rate=5.866227338833491E-4]:4.019415436782E-1)[&rate=5.866227338833491E-4]:2.835073209355E-1)[&rate=5.866227338833491E-4]:7.468136033521E-1,(53[&rate=5.866227338833491E-4]:7.993985174916E-1,((133[&rate=5.866227338833491E-4]:7.916134697869E-1,(134[&rate=5.866227338833491E-4]:3.273115891078E-1,137[&rate=5.866227338833491E-4]:3.9854446582E-1)[&rate=5.866227338833491E-4]:4.34164894378E-1)[&rate=5.866227338833491E-4]:7.073755688071E-1,(52[&rate=5.866227338833491E-4]:6.048983297827E-1,((29[&rate=5.866227338833491E-4]:4.202929285022E-1,(5[&rate=5.866227338833491E-4]:9.610596666903E-2,12[&rate=5.866227338833491E-4]:1.344621310525E-1)[&rate=5.866227338833491E-4]:1.789814823811E-1)[&rate=5.866227338833491E-4]:4.077778842829E-1,103[&rate=5.866227338833491E-4]:5.951941004563E-1)[&rate=5.866227338833491E-4]:1.673997963887E0)[&rate=5.866227338833491E-4]:1.202079331545E-1)[&rate=5.866227338833491E-4]:8.24889758658E-2)[&rate=5.866227338833491E-4]:3.289960492244E-2)[&rate=5.866227338833491E-4]:5.028608161953E-1,125[&rate=5.866227338833491E-4]:1.124776424948E0)[&rate=5.866227338833491E-4]:7.928245890887E-2,((59[&rate=5.866227338833491E-4]:4.922035314308E-1,(((58[&rate=5.866227338833491E-4]:3.375119727077E-1,37[&rate=5.866227338833491E-4]:3.566376557678E-1)[&rate=5.866227338833491E-4]:4.669843120091E-2,(55[&rate=5.866227338833491E-4]:1.404260524846E-1,56[&rate=5.866227338833491E-4]:1.404260524846E-1)[&rate=5.866227338833491E-4]:2.164619470523E-1)[&rate=5.866227338833491E-4]:5.2791119354E-2,(57[&rate=5.866227338833491E-4]:3.353089556003E-1,54[&rate=5.866227338833491E-4]:2.94325349043E-1)[&rate=5.866227338833491E-4]:8.529912503925E-2)[&rate=5.866227338833491E-4]:7.432769122838E-2)[&rate=5.866227338833491E-4]:2.420915081128E-1,68[&rate=5.866227338833491E-4]:6.851147116747E-1)[&rate=5.866227338833491E-4]:3.522775055156E-1)[&rate=5.866227338833491E-4]:2.901090567564E-1)[&rate=5.866227338833491E-4]:8.923999370115E-2,((((((65[&rate=5.866227338833491E-4]:3.652823564568E-1,((64[&rate=5.866227338833491E-4]:1.244745105991E-1,62[&rate=5.866227338833491E-4]:1.655704010101E-1)[&rate=5.866227338833491E-4]:3.982897312232E-2,60[&rate=5.866227338833491E-4]:1.361855221467E-2)[&rate=5.866227338833491E-4]:3.516638042421E-1)[&rate=5.866227338833491E-4]:3.124338779658E-1,(61[&rate=5.866227338833491E-4]:3.218016313912E-1,63[&rate=5.866227338833491E-4]:2.807057409802E-1)[&rate=5.866227338833491E-4]:5.476954249491E-1)[&rate=5.866227338833491E-4]:8.617506722986E-1,(128[&rate=5.866227338833491E-4]:1.397486170859E0,((118[&rate=5.866227338833491E-4]:8.016481890746E-1,69[&rate=5.866227338833491E-4]:8.126070931843E-1)[&rate=5.866227338833491E-4]:1.865162966488E-2,(131[&rate=5.866227338833491E-4]:2.573197078873E-1,((132[&rate=5.866227338833491E-4]:1.479116115574E-1,129[&rate=5.866227338833491E-4]:1.4517188553E-1)[&rate=5.866227338833491E-4]:1.083923594079E-2,130[&rate=5.866227338833491E-4]:1.560111214708E-1)[&rate=5.866227338833491E-4]:9.856886038913E-2)[&rate=5.866227338833491E-4]:4.287335355096E-1)[&rate=5.866227338833491E-4]:7.169123795164E-1)[&rate=5.866227338833491E-4]:1.940355303831E-1)[&rate=5.866227338833491E-4]:4.173298429661E-2,((((46[&rate=5.866227338833491E-4]:5.974470494477E-1,((48[&rate=5.866227338833491E-4]:3.875341724174E-1,(41[&rate=5.866227338833491E-4]:1.776060972101E-1,42[&rate=5.866227338833491E-4]:1.830705780843E-1)[&rate=5.866227338833491E-4]:1.662122282129E-1)[&rate=5.866227338833491E-4]:1.412934361831E-1,43[&rate=5.866227338833491E-4]:5.39756570349E-1)[&rate=5.866227338833491E-4]:5.769047909869E-2)[&rate=5.866227338833491E-4]:1.740938045299E-2,(49[&rate=5.866227338833491E-4]:5.159620442132E-1,50[&rate=5.866227338833491E-4]:5.159620442132E-1)[&rate=5.866227338833491E-4]:6.610750044171E-2)[&rate=5.866227338833491E-4]:1.90767630753E-2,51[&rate=5.866227338833491E-4]:6.066107886045E-1)[&rate=5.866227338833491E-4]:5.547767965353E-2,(45[&rate=5.866227338833491E-4]:6.214369086134E-1,(44[&rate=5.866227338833491E-4]:2.716526517186E-1,47[&rate=5.866227338833491E-4]:2.771171325928E-1)[&rate=5.866227338833491E-4]:3.525164973319E-1)[&rate=5.866227338833491E-4]:5.977724270475E-2)[&rate=5.866227338833491E-4]:1.786443219289E-1)[&rate=5.866227338833491E-4]:3.992612249345E-2,(127[&rate=5.866227338833491E-4]:2.666309816796E0,((36[&rate=5.866227338833491E-4]:5.156651529144E-2,35[&rate=5.866227338833491E-4]:4.991172825687E-3)[&rate=5.866227338833491E-4]:7.594454742897E-2,121[&rate=5.866227338833491E-4]:2.206963117515E0)[&rate=5.866227338833491E-4]:1.825080886999E-2)[&rate=5.866227338833491E-4]:4.522715561942E-2)[&rate=5.866227338833491E-4]:6.429296999692E-1,(((40[&rate=5.866227338833491E-4]:7.191196339042E-1,(97[&rate=5.866227338833491E-4]:5.970542819932E-1,(147[&rate=5.866227338833491E-4]:5.144095894128E-1,(((39[&rate=5.866227338833491E-4]:3.954202494012E-1,(101[&rate=5.866227338833491E-4]:7.449363520187E-1,((((6[&rate=5.866227338833491E-4]:5.332351630793E-1,((10[&rate=5.866227338833491E-4]:2.513980825694E-1,15[&rate=5.866227338833491E-4]:2.897542469528E-1)[&rate=5.866227338833491E-4]:2.86391346987E-1,18[&rate=5.866227338833491E-4]:5.843647720222E-1)[&rate=5.866227338833491E-4]:1.188408968724E-2)[&rate=5.866227338833491E-4]:2.31219918763E-1,(((86[&rate=5.866227338833491E-4]:1.247736466763E-1,85[&rate=5.866227338833491E-4]:1.247736466763E-1)[&rate=5.866227338833491E-4]:8.193287108172E-2,((92[&rate=5.866227338833491E-4]:1.010651859381E-1,(90[&rate=5.866227338833491E-4]:5.042192845855E-2,91[&rate=5.866227338833491E-4]:5.042192845855E-2)[&rate=5.866227338833491E-4]:5.064325747957E-2)[&rate=5.866227338833491E-4]:6.293302621402E-2,(87[&rate=5.866227338833491E-4]:7.841053438796E-2,(93[&rate=5.866227338833491E-4]:1.528616126445E-2,84[&rate=5.866227338833491E-4]:1.587531127434E-3)[&rate=5.866227338833491E-4]:7.682300326052E-2)[&rate=5.866227338833491E-4]:7.188904762718E-2)[&rate=5.866227338833491E-4]:5.640693574287E-2)[&rate=5.866227338833491E-4]:6.012062163505E-2,(83[&rate=5.866227338833491E-4]:1.273017777641E-1,(88[&rate=5.866227338833491E-4]:8.296677515785E-2,89[&rate=5.866227338833491E-4]:9.666540529486E-2)[&rate=5.866227338833491E-4]:4.433500260621E-2)[&rate=5.866227338833491E-4]:1.39525361629E-1)[&rate=5.866227338833491E-4]:9.852991753259E-1)[&rate=5.866227338833491E-4]:4.113744685876E-2,3[&rate=5.866227338833491E-4]:7.535377341806E-1)[&rate=5.866227338833491E-4]:7.30150773985E-1,(((((11[&rate=5.866227338833491E-4]:6.322609091084E-1,140[&rate=5.866227338833491E-4]:6.130828269166E-1)[&rate=5.866227338833491E-4]:1.052703952877E-1,(23[&rate=5.866227338833491E-4]:7.063877227736E-1,(25[&rate=5.866227338833491E-4]:4.140361863563E-1,20[&rate=5.866227338833491E-4]:3.948581041645E-1)[&rate=5.866227338833491E-4]:3.03310440527E-1)[&rate=5.866227338833491E-4]:1.160750884717E-1)[&rate=5.866227338833491E-4]:3.978416772671E-1,102[&rate=5.866227338833491E-4]:6.961955700567E-2)[&rate=5.866227338833491E-4]:3.677783279683E-3,((1[&rate=5.866227338833491E-4]:6.099059658088E-2,(28[&rate=5.866227338833491E-4]:6.538205437284E-1,21[&rate=5.866227338833491E-4]:6.29163009482E-1)[&rate=5.866227338833491E-4]:1.934714227154E-1)[&rate=5.866227338833491E-4]:3.677282001758E-2,24[&rate=5.866227338833491E-4]:8.785853344067E-1)[&rate=5.866227338833491E-4]:3.56355841495E-1)[&rate=5.866227338833491E-4]:2.34283067946E-1,((142[&rate=5.866227338833491E-4]:4.997889885068E-1,(144[&rate=5.866227338833491E-4]:1.063196953072E-1,(145[&rate=5.866227338833491E-4]:2.790727999873E-2,141[&rate=5.866227338833491E-4]:2.516755397114E-2)[&rate=5.866227338833491E-4]:8.389186736346E-2)[&rate=5.866227338833491E-4]:3.879898411446E-1)[&rate=5.866227338833491E-4]:1.027772680817E0,(((((9[&rate=5.866227338833491E-4]:4.602324213369E-1,117[&rate=5.866227338833491E-4]:4.711913254466E-1)[&rate=5.866227338833491E-4]:2.71048068307E-1,(((4[&rate=5.866227338833491E-4]:7.795829885721E-2,30[&rate=5.866227338833491E-4]:2.505610385832E-1)[&rate=5.866227338833491E-4]:3.932267699637E-1,113[&rate=5.866227338833491E-4]:5.287193153961E-1)[&rate=5.866227338833491E-4]:6.739214789853E-2,112[&rate=5.866227338833491E-4]:5.961114632946E-1)[&rate=5.866227338833491E-4]:1.433882044315E-1)[&rate=5.866227338833491E-4]:9.869127817643E-3,(17[&rate=5.866227338833491E-4]:4.563349725037E-1,14[&rate=5.866227338833491E-4]:4.1797880812E-1)[&rate=5.866227338833491E-4]:3.313899874237E-1)[&rate=5.866227338833491E-4]:1.738718990698E-1,(105[&rate=5.866227338833491E-4]:4.490423773727E-1,110[&rate=5.866227338833491E-4]:4.709601855918E-1)[&rate=5.866227338833491E-4]:4.468010569669E-1)[&rate=5.866227338833491E-4]:1.866920863702E-1,(((13[&rate=5.866227338833491E-4]:4.808659012553E-1,19[&rate=5.866227338833491E-4]:5.19222065639E-1)[&rate=5.866227338833491E-4]:2.140156258499E-1,(115[&rate=5.866227338833491E-4]:5.885980057853E-1,(109[&rate=5.866227338833491E-4]:4.72280814639E-1,(107[&rate=5.866227338833491E-4]:3.894962700885E-1,(108[&rate=5.866227338833491E-4]:3.777848009144E-1,(114[&rate=5.866227338833491E-4]:2.786563151027E-1,104[&rate=5.866227338833491E-4]:3.389302877054E-1)[&rate=5.866227338833491E-4]:4.159423923634E-2)[&rate=5.866227338833491E-4]:8.971743146751E-3)[&rate=5.866227338833491E-4]:6.360646235874E-2)[&rate=5.866227338833491E-4]:1.957692459408E-1)[&rate=5.866227338833491E-4]:2.409174049812E-2)[&rate=5.866227338833491E-4]:1.789154379216E-1,(116[&rate=5.866227338833491E-4]:5.672858807032E-1,((139[&rate=5.866227338833491E-4]:5.053654450316E-1,(106[&rate=5.866227338833491E-4]:3.089905347444E-1,111[&rate=5.866227338833491E-4]:3.254288909087E-1)[&rate=5.866227338833491E-4]:4.594088369458E-3)[&rate=5.866227338833491E-4]:2.978085089086E-1,(148[&rate=5.866227338833491E-4]:3.208769643965E-1,143[&rate=5.866227338833491E-4]:3.181372383692E-1)[&rate=5.866227338833491E-4]:2.685983594068E-1)[&rate=5.866227338833491E-4]:1.616672128353E-2)[&rate=5.866227338833491E-4]:2.243193035018E-1)[&rate=5.866227338833491E-4]:2.361358159567E-1)[&rate=5.866227338833491E-4]:2.450261486135E-1)[&rate=5.866227338833491E-4]:2.659408137375E-2)[&rate=5.866227338833491E-4]:1.788478259617E-1)[&rate=5.866227338833491E-4]:2.639875698807E-1)[&rate=5.866227338833491E-4]:6.236480563763E-1)[&rate=5.866227338833491E-4]:4.731218614065E-2,16[&rate=5.866227338833491E-4]:2.528225361659E0)[&rate=5.866227338833491E-4]:1.118820034357E-2,(2[&rate=5.866227338833491E-4]:6.375070294745E-1,((26[&rate=5.866227338833491E-4]:6.009397685519E-1,(7[&rate=5.866227338833491E-4]:1.344266392445E-1,8[&rate=5.866227338833491E-4]:1.344266392445E-1)[&rate=5.866227338833491E-4]:3.596638142389E-1)[&rate=5.866227338833491E-4]:1.292435557331E-1,((22[&rate=5.866227338833491E-4]:2.853277042731E-1,27[&rate=5.866227338833491E-4]:3.017660604375E-1)[&rate=5.866227338833491E-4]:2.991373277116E-1,31[&rate=5.866227338833491E-4]:6.392595525328E-1)[&rate=5.866227338833491E-4]:1.347593881906E-1)[&rate=5.866227338833491E-4]:9.088534902522E-2)[&rate=5.866227338833491E-4]:1.77313940924E0)[&rate=5.866227338833491E-4]:3.111904347056E-3)[&rate=5.866227338833491E-4]:2.110599931269E-1)[&rate=5.866227338833491E-4]:5.102710054488E-2)[&rate=5.866227338833491E-4]:6.644534588102E-3,(146[&rate=5.866227338833491E-4]:8.263307878787E-1,(98[&rate=5.866227338833491E-4]:6.683389927175E-1,(((100[&rate=5.866227338833491E-4]:2.485560777017E-1,94[&rate=5.866227338833491E-4]:2.485560777017E-1)[&rate=5.866227338833491E-4]:2.368379202333E-1,95[&rate=5.866227338833491E-4]:5.70093451487E-1)[&rate=5.866227338833491E-4]:8.995802271894E-2,(96[&rate=5.866227338833491E-4]:4.684907968088E-1,99[&rate=5.866227338833491E-4]:5.040099224917E-1)[&rate=5.866227338833491E-4]:1.669705134628E-1)[&rate=5.866227338833491E-4]:1.921648026027E-2)[&rate=5.866227338833491E-4]:1.661885164726E-1)[&rate=5.866227338833491E-4]:1.965195984855E-2)[&rate=5.866227338833491E-4]:1.106877730227E-1,38[&rate=5.866227338833491E-4]:7.68145930586E-1)[&rate=5.866227338833491E-4]:6.215629006428E-1)[&rate=5.866227338833491E-4]:8.16772451623E-2)[&rate=5.866227338833491E-4]:9.216238768724E-2)[&rate=5.866227338833491E-4]:4.411274777653E-2);
tree STATE_55020000 [&joint=-20964.140380335128,lnP=-20964.140380335128] = [&R] (33[&rate=5.363022629195504E-4]:3.905823821859E-2,(32[&rate=5.363022629195504E-4]:9.101834557557E-4,(34[&rate=5.363022629195504E-4]:1.24155515648E-2,((((126[&rate=5.363022629195504E-4]:9.942604967861E-1,(((138[&rate=5.363022629195504E-4]:2.913488884138E-1,136[&rate=5.363022629195504E-4]:1.598420390986E-1)[&rate=5.363022629195504E-4]:2.430740558197E-1,135[&rate=5.363022629195504E-4]:3.344229442335E-1)[&rate=5.363022629195504E-4]:3.566635879162E-1,(119[&rate=5.363022629195504E-4]:1.034157701311E0,120[&rate=5.363022629195504E-4]:9.382672903524E-1)[&rate=5.363022629195504E-4]:4.874036317811E-3)[&rate=5.363022629195504E-4]:7.409312818008E-1)[&rate=5.363022629195504E-4]:6.793201437668E-1,66[&rate=5.363022629195504E-4]:4.264064508679E-1)[&rate=5.363022629195504E-4]:3.648982589433E-2,((124[&rate=5.363022629195504E-4]:3.617703982051E-1,(123[&rate=5.363022629195504E-4]:3.288849492208E-1,122[&rate=5.363022629195504E-4]:3.288849492208E-1)[&rate=5.363022629195504E-4]:3.56176894214E-2)[&rate=5.363022629195504E-4]:4.127623287939E-1,67[&rate=5.363022629195504E-4]:2.759924170954E-1)[&rate=5.363022629195504E-4]:1.869038596668E-1)[&rate=5.363022629195504E-4]:1.08973191567E-1,(((((((62[&rate=5.363022629195504E-4]:3.264816791334E-1,((65[&rate=5.363022629195504E-4]:9.502039122856E-2,64[&rate=5.363022629195504E-4]:2.457053227353E-1)[&rate=5.363022629195504E-4]:2.731519680944E-2,60[&rate=5.363022629195504E-4]:1.22335588038E-1)[&rate=5.363022629195504E-4]:1.236526917768E-2)[&rate=5.363022629195504E-4]:1.92589595589E-1,(61[&rate=5.363022629195504E-4]:2.775168019171E-1,63[&rate=5.363022629195504E-4]:2.364209115061E-1)[&rate=5.363022629195504E-4]:2.415544728053E-1)[&rate=5.363022629195504E-4]:1.024385558956E0,(128[&rate=5.363022629195504E-4]:1.310674025632E0,((69[&rate=5.363022629195504E-4]:6.984607318494E-1,(132[&rate=5.363022629195504E-4]:3.772992336586E-1,((131[&rate=5.363022629195504E-4]:1.69852738195E-1,130[&rate=5.363022629195504E-4]:1.671130121676E-1)[&rate=5.363022629195504E-4]:1.342180541885E-1,129[&rate=5.363022629195504E-4]:3.013310663561E-1)[&rate=5.363022629195504E-4]:7.322844127517E-2)[&rate=5.363022629195504E-4]:1.759560187386E-1)[&rate=5.363022629195504E-4]:3.838390312842E-2,118[&rate=5.363022629195504E-4]:7.258857308682E-1)[&rate=5.363022629195504E-4]:7.245143221609E-1)[&rate=5.363022629195504E-4]:9.305678064965E-2)[&rate=5.363022629195504E-4]:2.181611972342E-1,((47[&rate=5.363022629195504E-4]:3.514702405687E-1,45[&rate=5.363022629195504E-4]:3.432735192573E-1)[&rate=5.363022629195504E-4]:2.784488078877E-1,((((49[&rate=5.363022629195504E-4]:5.021819809513E-1,50[&rate=5.363022629195504E-4]:5.021819809513E-1)[&rate=5.363022629195504E-4]:5.463840551995E-2,51[&rate=5.363022629195504E-4]:5.622848673455E-1)[&rate=5.363022629195504E-4]:1.594692766133E-3,44[&rate=5.363022629195504E-4]:5.857374836089E-1)[&rate=5.363022629195504E-4]:2.171759570222E-2,(((48[&rate=5.363022629195504E-4]:2.628010009477E-1,42[&rate=5.363022629195504E-4]:2.245496348275E-1)[&rate=5.363022629195504E-4]:1.882697336869E-1,41[&rate=5.363022629195504E-4]:4.073548876402E-1)[&rate=5.363022629195504E-4]:7.586545924408E-2,(43[&rate=5.363022629195504E-4]:5.089560330008E-1,46[&rate=5.363022629195504E-4]:5.089560330008E-1)[&rate=5.363022629195504E-4]:2.890912262644E-2)[&rate=5.363022629195504E-4]:7.505440455809E-2)[&rate=5.363022629195504E-4]:1.699948827103E-2)[&rate=5.363022629195504E-4]:2.267734640793E-1)[&rate=5.363022629195504E-4]:1.276644324743E-1,((121[&rate=5.363022629195504E-4]:2.228037300996E0,127[&rate=5.363022629195504E-4]:2.669133191407E0)[&rate=5.363022629195504E-4]:3.947750711185E-2,(36[&rate=5.363022629195504E-4]:1.35350333139E-1,35[&rate=5.363022629195504E-4]:8.877499067323E-2)[&rate=5.363022629195504E-4]:5.271242017443E-2)[&rate=5.363022629195504E-4]:7.930190185457E-2)[&rate=5.363022629195504E-4]:2.131304071381E-1,(((((39[&rate=5.363022629195504E-4]:6.140289521926E-1,(101[&rate=5.363022629195504E-4]:1.431685276271E0,(((3[&rate=5.363022629195504E-4]:6.999508858146E-1,((((86[&rate=5.363022629195504E-4]:1.784051009099E-1,83[&rate=5.363022629195504E-4]:1.784051009099E-1)[&rate=5.363022629195504E-4]:1.383058972831E-2,85[&rate=5.363022629195504E-4]:1.922356906382E-1)[&rate=5.363022629195504E-4]:8.744254168409E-2,(88[&rate=5.363022629195504E-4]:1.836444761403E-1,89[&rate=5.363022629195504E-4]:1.973431062773E-1)[&rate=5.363022629195504E-4]:9.6033756182E-2)[&rate=5.363022629195504E-4]:4.118288065266E-2,(87[&rate=5.363022629195504E-4]:2.493640163603E-1,((92[&rate=5.363022629195504E-4]:1.841676072322E-1,(90[&rate=5.363022629195504E-4]:1.102966901251E-1,91[&rate=5.363022629195504E-4]:1.102966901251E-1)[&rate=5.363022629195504E-4]:7.387091710708E-2)[&rate=5.363022629195504E-4]:7.784800051604E-2,(93[&rate=5.363022629195504E-4]:6.579712460917E-2,84[&rate=5.363022629195504E-4]:5.209849447216E-2)[&rate=5.363022629195504E-4]:1.96218483139E-1)[&rate=5.363022629195504E-4]:1.047038749074E-3)[&rate=5.363022629195504E-4]:7.149709661472E-2)[&rate=5.363022629195504E-4]:9.188158002368E-1)[&rate=5.363022629195504E-4]:5.657721724936E-1,((6[&rate=5.363022629195504E-4]:6.946280005667E-1,18[&rate=5.363022629195504E-4]:7.576416991968E-1)[&rate=5.363022629195504E-4]:2.563809567461E-1,(10[&rate=5.363022629195504E-4]:7.593266201303E-1,15[&rate=5.363022629195504E-4]:7.976827845137E-1)[&rate=5.363022629195504E-4]:2.081206933468E-1)[&rate=5.363022629195504E-4]:3.66768895516E-1)[&rate=5.363022629195504E-4]:2.304180815927E-1,((142[&rate=5.363022629195504E-4]:4.652094061159E-1,(144[&rate=5.363022629195504E-4]:3.964030422964E-1,(141[&rate=5.363022629195504E-4]:2.856424336238E-2,145[&rate=5.363022629195504E-4]:3.130396938996E-2)[&rate=5.363022629195504E-4]:3.705785249614E-1)[&rate=5.363022629195504E-4]:6.332691176456E-2)[&rate=5.363022629195504E-4]:9.805142448266E-1,((102[&rate=5.363022629195504E-4]:1.055026759081E-1,(((11[&rate=5.363022629195504E-4]:6.566904194207E-1,140[&rate=5.363022629195504E-4]:6.37512337229E-1)[&rate=5.363022629195504E-4]:3.052095618304E-2,(23[&rate=5.363022629195504E-4]:6.278007084726E-1,(25[&rate=5.363022629195504E-4]:4.489996302817E-1,20[&rate=5.363022629195504E-4]:4.2982154809E-1)[&rate=5.363022629195504E-4]:1.897599823006E-1)[&rate=5.363022629195504E-4]:1.443421739804E-1)[&rate=5.363022629195504E-4]:4.601718645785E-1,((1[&rate=5.363022629195504E-4]:2.748915709585E-2,(28[&rate=5.363022629195504E-4]:7.2879213816E-1,21[&rate=5.363022629195504E-4]:7.041346039135E-1)[&rate=5.363022629195504E-4]:8.499838879881E-2)[&rate=5.363022629195504E-4]:4.186061989167E-2,24[&rate=5.363022629195504E-4]:8.501716947958E-1)[&rate=5.363022629195504E-4]:3.931019563454E-1)[&rate=5.363022629195504E-4]:2.38728603833E-2)[&rate=5.363022629195504E-4]:7.208623939646E-2,((((117[&rate=5.363022629195504E-4]:6.965992594474E-1,(17[&rate=5.363022629195504E-4]:4.630841100205E-1,14[&rate=5.363022629195504E-4]:4.247279456368E-1)[&rate=5.363022629195504E-4]:2.691315877831E-1)[&rate=5.363022629195504E-4]:3.116342452116E-2,(105[&rate=5.363022629195504E-4]:4.076959705376E-1,110[&rate=5.363022629195504E-4]:4.296137787566E-1)[&rate=5.363022629195504E-4]:2.899297271297E-1)[&rate=5.363022629195504E-4]:8.320655986745E-2,((4[&rate=5.363022629195504E-4]:2.923587465397E-1,30[&rate=5.363022629195504E-4]:4.649614862657E-1)[&rate=5.363022629195504E-4]:3.803558053015E-1,((113[&rate=5.363022629195504E-4]:4.155606077736E-1,112[&rate=5.363022629195504E-4]:4.155606077736E-1)[&rate=5.363022629195504E-4]:1.803001163911E-1,9[&rate=5.363022629195504E-4]:5.876415460826E-1)[&rate=5.363022629195504E-4]:1.343880742517E-1)[&rate=5.363022629195504E-4]:7.798071939207E-2)[&rate=5.363022629195504E-4]:1.45602255928E-1,((((139[&rate=5.363022629195504E-4]:5.528031177713E-1,116[&rate=5.363022629195504E-4]:3.007483232508E-1)[&rate=5.363022629195504E-4]:6.545793753158E-2,(106[&rate=5.363022629195504E-4]:3.976210060642E-3,111[&rate=5.363022629195504E-4]:2.041456622501E-2)[&rate=5.363022629195504E-4]:4.225040233245E-1)[&rate=5.363022629195504E-4]:3.120601825087E-1,(148[&rate=5.363022629195504E-4]:2.736673407012E-1,143[&rate=5.363022629195504E-4]:2.709276146739E-1)[&rate=5.363022629195504E-4]:4.429552669736E-1)[&rate=5.363022629195504E-4]:1.321836262817E-1,((((107[&rate=5.363022629195504E-4]:3.30158632105E-1,(114[&rate=5.363022629195504E-4]:3.076718243047E-2,104[&rate=5.363022629195504E-4]:9.104115503324E-2)[&rate=5.363022629195504E-4]:2.391174770718E-1)[&rate=5.363022629195504E-4]:1.317813550714E-2,108[&rate=5.363022629195504E-4]:3.405970415848E-1)[&rate=5.363022629195504E-4]:2.692644608037E-1,109[&rate=5.363022629195504E-4]:6.317793106075E-1)[&rate=5.363022629195504E-4]:1.305717258852E-1,(115[&rate=5.363022629195504E-4]:5.687818421872E-1,(13[&rate=5.363022629195504E-4]:3.683628366796E-1,19[&rate=5.363022629195504E-4]:4.067190010633E-1)[&rate=5.363022629195504E-4]:2.826107863295E-1)[&rate=5.363022629195504E-4]:1.14117139511E-1)[&rate=5.363022629195504E-4]:1.275510878746E-1)[&rate=5.363022629195504E-4]:6.118992334177E-2)[&rate=5.363022629195504E-4]:2.977297443076E-1)[&rate=5.363022629195504E-4]:2.155939317215E-2)[&rate=5.363022629195504E-4]:2.997325574516E-1)[&rate=5.363022629195504E-4]:9.382838623974E-1)[&rate=5.363022629195504E-4]:1.555078349156E-1)[&rate=5.363022629195504E-4]:4.017016442642E-2,(97[&rate=5.363022629195504E-4]:4.540866696917E-1,(147[&rate=5.363022629195504E-4]:5.773806356604E-1,(2[&rate=5.363022629195504E-4]:5.753845612729E-1,((31[&rate=5.363022629195504E-4]:7.562441733106E-1,(22[&rate=5.363022629195504E-4]:3.121201359436E-1,27[&rate=5.363022629195504E-4]:3.28558492108E-1)[&rate=5.363022629195504E-4]:3.89329516819E-1)[&rate=5.363022629195504E-4]:4.127024008692E-3,(26[&rate=5.363022629195504E-4]:5.119366508854E-1,(7[&rate=5.363022629195504E-4]:3.293810213853E-1,8[&rate=5.363022629195504E-4]:3.293810213853E-1)[&rate=5.363022629195504E-4]:7.570631443159E-2)[&rate=5.363022629195504E-4]:2.045989299955E-1)[&rate=5.363022629195504E-4]:4.241062422767E-2)[&rate=5.363022629195504E-4]:1.901344828037E0)[&rate=5.363022629195504E-4]:5.121334577851E-3)[&rate=5.363022629195504E-4]:1.290741955611E-1)[&rate=5.363022629195504E-4]:8.778780834997E-2,(16[&rate=5.363022629195504E-4]:2.781221979096E0,(146[&rate=5.363022629195504E-4]:7.462317041946E-1,40[&rate=5.363022629195504E-4]:6.260131249597E-1)[&rate=5.363022629195504E-4]:6.971592801921E-2)[&rate=5.363022629195504E-4]:4.625787199014E-2)[&rate=5.363022629195504E-4]:2.536752812405E-4,(98[&rate=5.363022629195504E-4]:8.452616284818E-1,(((100[&rate=5.363022629195504E-4]:4.385572321503E-1,94[&rate=5.363022629195504E-4]:4.385572321503E-1)[&rate=5.363022629195504E-4]:1.661175166467E-1,95[&rate=5.363022629195504E-4]:6.89374202349E-1)[&rate=5.363022629195504E-4]:1.475784753065E-1,(96[&rate=5.363022629195504E-4]:6.166954919147E-1,99[&rate=5.363022629195504E-4]:6.522146175976E-1)[&rate=5.363022629195504E-4]:1.956670218065E-1)[&rate=5.363022629195504E-4]:1.923791257502E-2)[&rate=5.363022629195504E-4]:2.53942723147E-2)[&rate=5.363022629195504E-4]:1.10462534336E-1,38[&rate=5.363022629195504E-4]:7.843971236571E-1)[&rate=5.363022629195504E-4]:2.518880426986E-1)[&rate=5.363022629195504E-4]:1.142843565667E-1,((((53[&rate=5.363022629195504E-4]:7.154982948298E-1,(52[&rate=5.363022629195504E-4]:6.610806118429E-1,((29[&rate=5.363022629195504E-4]:7.054862740785E-1,(5[&rate=5.363022629195504E-4]:1.690600106749E-1,12[&rate=5.363022629195504E-4]:2.074161750584E-1)[&rate=5.363022629195504E-4]:3.912207839516E-1)[&rate=5.363022629195504E-4]:1.660429970309E-1,103[&rate=5.363022629195504E-4]:6.386525587806E-1)[&rate=5.363022629195504E-4]:1.686721787623E0)[&rate=5.363022629195504E-4]:6.261440429828E-2)[&rate=5.363022629195504E-4]:7.141571853244E-2,(((75[&rate=5.363022629195504E-4]:6.759331948765E-1,((70[&rate=5.363022629195504E-4]:5.02536980518E-1,76[&rate=5.363022629195504E-4]:5.408931449014E-1)[&rate=5.363022629195504E-4]:1.939223163497E-2,74[&rate=5.363022629195504E-4]:5.602853765364E-1)[&rate=5.363022629195504E-4]:1.156478183401E-1)[&rate=5.363022629195504E-4]:4.092305409235E-2,(71[&rate=5.363022629195504E-4]:4.848287166969E-1,(((73[&rate=5.363022629195504E-4]:3.253112861553E-1,((79[&rate=5.363022629195504E-4]:1.482725835717E-1,82[&rate=5.363022629195504E-4]:1.564917616538E-1)[&rate=5.363022629195504E-4]:7.01430701171E-2,(72[&rate=5.363022629195504E-4]:1.256809614714E-1,78[&rate=5.363022629195504E-4]:1.475987696907E-1)[&rate=5.363022629195504E-4]:7.081688399815E-2)[&rate=5.363022629195504E-4]:6.579974205563E-2)[&rate=5.363022629195504E-4]:7.87112521762E-4,77[&rate=5.363022629195504E-4]:3.206189466223E-1)[&rate=5.363022629195504E-4]:2.13921037135E-1,(80[&rate=5.363022629195504E-4]:2.753699957482E-1,81[&rate=5.363022629195504E-4]:2.753699957482E-1)[&rate=5.363022629195504E-4]:2.153343715707E-1)[&rate=5.363022629195504E-4]:1.330243156968E-2)[&rate=5.363022629195504E-4]:1.635343815872E-1)[&rate=5.363022629195504E-4]:7.400738928858E-1,(134[&rate=5.363022629195504E-4]:7.122515571069E-1,(133[&rate=5.363022629195504E-4]:6.303481040653E-1,137[&rate=5.363022629195504E-4]:6.714439944764E-1)[&rate=5.363022629195504E-4]:1.120404393427E-1)[&rate=5.363022629195504E-4]:7.501580368028E-1)[&rate=5.363022629195504E-4]:7.644693011962E-2)[&rate=5.363022629195504E-4]:4.251078014862E-1,125[&rate=5.363022629195504E-4]:1.001639301187E0)[&rate=5.363022629195504E-4]:1.085192792716E-1,((57[&rate=5.363022629195504E-4]:3.881436179349E-1,(58[&rate=5.363022629195504E-4]:3.563443967823E-1,((59[&rate=5.363022629195504E-4]:2.852223089328E-1,54[&rate=5.363022629195504E-4]:2.469709428126E-1)[&rate=5.363022629195504E-4]:3.262314575858E-2,((55[&rate=5.363022629195504E-4]:2.737083732326E-1,56[&rate=5.363022629195504E-4]:2.737083732326E-1)[&rate=5.363022629195504E-4]:2.916725347507E-2,37[&rate=5.363022629195504E-4]:3.493237141395E-1)[&rate=5.363022629195504E-4]:6.773106672135E-3)[&rate=5.363022629195504E-4]:1.93732590308E-2)[&rate=5.363022629195504E-4]:4.819266377561E-2)[&rate=5.363022629195504E-4]:2.546192536232E-1,68[&rate=5.363022629195504E-4]:5.908503032521E-1)[&rate=5.363022629195504E-4]:3.5264161054E-1)[&rate=5.363022629195504E-4]:1.524328003871E-1)[&rate=5.363022629195504E-4]:2.366539192227E-2)[&rate=5.363022629195504E-4]:3.035597818657E-1)[&rate=5.363022629195504E-4]:1.041244011004E-2)[&rate=5.363022629195504E-4]:3.266860270812E-2);
tree STATE_55030000 [&joint=-20974.10343468904,lnP=-20974.10343468904] = [&R] ((34[&rate=5.768915694790023E-4]:1.929996481353E-2,(((((53[&rate=5.768915694790023E-4]:7.193255867008E-1,((75[&rate=5.768915694790023E-4]:3.971868088685E-1,(76[&rate=5.768915694790023E-4]:2.272322319805E-1,(74[&rate=5.768915694790023E-4]:2.239747937196E-1,70[&rate=5.768915694790023E-4]:1.856186293362E-1)[&rate=5.768915694790023E-4]:3.25743826084E-3)[&rate=5.768915694790023E-4]:1.699545768881E-1)[&rate=5.768915694790023E-4]:2.239636753559E-1,(((73[&rate=5.768915694790023E-4]:2.507612735187E-1,77[&rate=5.768915694790023E-4]:2.45281821464E-1)[&rate=5.768915694790023E-4]:1.176849521875E-1,(71[&rate=5.768915694790023E-4]:2.426209423385E-1,(80[&rate=5.768915694790023E-4]:2.27255613932E-2,81[&rate=5.768915694790023E-4]:2.27255613932E-2)[&rate=5.768915694790023E-4]:2.39073463137E-1)[&rate=5.768915694790023E-4]:5.733213268282E-2)[&rate=5.768915694790023E-4]:3.574600139685E-2,(82[&rate=5.768915694790023E-4]:2.419991331546E-1,((72[&rate=5.768915694790023E-4]:2.117744206853E-3,78[&rate=5.768915694790023E-4]:2.403555242617E-2)[&rate=5.768915694790023E-4]:3.808992564725E-2,79[&rate=5.768915694790023E-4]:6.212547807341E-2)[&rate=5.768915694790023E-4]:1.716544769991E-1)[&rate=5.768915694790023E-4]:1.293163816196E-1)[&rate=5.768915694790023E-4]:2.169582571214E-1)[&rate=5.768915694790023E-4]:8.446381610885E-1)[&rate=5.768915694790023E-4]:2.461011407428E-2,(((137[&rate=5.768915694790023E-4]:1.44618589158E-1,133[&rate=5.768915694790023E-4]:1.03522698747E-1)[&rate=5.768915694790023E-4]:3.004022885181E-1,134[&rate=5.768915694790023E-4]:3.73788000964E-1)[&rate=5.768915694790023E-4]:1.110963278001E0,(52[&rate=5.768915694790023E-4]:6.36746768709E-1,((29[&rate=5.768915694790023E-4]:6.75198955004E-1,(5[&rate=5.768915694790023E-4]:2.955274818455E-1,12[&rate=5.768915694790023E-4]:3.338836462289E-1)[&rate=5.768915694790023E-4]:2.344659937066E-1)[&rate=5.768915694790023E-4]:3.115084563958E-1,103[&rate=5.768915694790023E-4]:7.53830699071E-1)[&rate=5.768915694790023E-4]:1.547209804199E0)[&rate=5.768915694790023E-4]:1.042587209004E-1)[&rate=5.768915694790023E-4]:1.112693247703E-2)[&rate=5.768915694790023E-4]:3.099204951232E-1,125[&rate=5.768915694790023E-4]:8.434736822371E-1)[&rate=5.768915694790023E-4]:4.66436077039E-1,((57[&rate=5.768915694790023E-4]:4.708718674698E-1,(58[&rate=5.768915694790023E-4]:4.496043007183E-1,((54[&rate=5.768915694790023E-4]:3.3298642991E-1,(59[&rate=5.768915694790023E-4]:2.331917526148E-1,37[&rate=5.768915694790023E-4]:2.71443118735E-1)[&rate=5.768915694790023E-4]:1.380460434155E-1)[&rate=5.768915694790023E-4]:5.278814534797E-2,(55[&rate=5.768915694790023E-4]:3.916124236568E-1,56[&rate=5.768915694790023E-4]:3.916124236568E-1)[&rate=5.768915694790023E-4]:2.421679640982E-2)[&rate=5.768915694790023E-4]:6.452676279988E-3)[&rate=5.768915694790023E-4]:3.766100937447E-2)[&rate=5.768915694790023E-4]:2.050855485947E-1,68[&rate=5.768915694790023E-4]:6.240448477584E-1)[&rate=5.768915694790023E-4]:5.19198244851E-1)[&rate=5.768915694790023E-4]:1.297390845213E-1,((((36[&rate=5.768915694790023E-4]:2.801832217679E-1,121[&rate=5.768915694790023E-4]:2.359635276562E0)[&rate=5.768915694790023E-4]:1.135924925954E-1,((35[&rate=5.768915694790023E-4]:1.743652849182E-1,127[&rate=5.768915694790023E-4]:2.741488572589E0)[&rate=5.768915694790023E-4]:1.343816040315E-1,(((((69[&rate=5.768915694790023E-4]:7.88155500146E-1,118[&rate=5.768915694790023E-4]:7.771965960363E-1)[&rate=5.768915694790023E-4]:3.509950258435E-2,((132[&rate=5.768915694790023E-4]:5.86013219423E-2,129[&rate=5.768915694790023E-4]:5.586159591495E-2)[&rate=5.768915694790023E-4]:1.162622522962E-1,(131[&rate=5.768915694790023E-4]:1.133466139567E-1,130[&rate=5.768915694790023E-4]:1.106068879294E-1)[&rate=5.768915694790023E-4]:6.151696028181E-2)[&rate=5.768915694790023E-4]:5.031859490396E-1)[&rate=5.768915694790023E-4]:6.181847522831E-1,128[&rate=5.768915694790023E-4]:1.290754823506E0)[&rate=5.768915694790023E-4]:2.841243403684E-1,(((((46[&rate=5.768915694790023E-4]:5.316946828278E-1,(41[&rate=5.768915694790023E-4]:3.79592422645E-1,(48[&rate=5.768915694790023E-4]:4.135981012174E-1,42[&rate=5.768915694790023E-4]:3.753467350972E-1)[&rate=5.768915694790023E-4]:9.710168422004E-3)[&rate=5.768915694790023E-4]:9.745745143989E-2)[&rate=5.768915694790023E-4]:1.132297873569E-3,43[&rate=5.768915694790023E-4]:5.328269807014E-1)[&rate=5.768915694790023E-4]:4.225725051136E-2,(49[&rate=5.768915694790023E-4]:5.110385231199E-1,50[&rate=5.768915694790023E-4]:5.110385231199E-1)[&rate=5.768915694790023E-4]:3.125882284712E-2)[&rate=5.768915694790023E-4]:1.899007176904E-2,51[&rate=5.768915694790023E-4]:5.667518986103E-1)[&rate=5.768915694790023E-4]:2.323141372656E-2,((47[&rate=5.768915694790023E-4]:5.555485475526E-1,45[&rate=5.768915694790023E-4]:5.473518262412E-1)[&rate=5.768915694790023E-4]:2.696502543699E-2,44[&rate=5.768915694790023E-4]:5.770490921153E-1)[&rate=5.768915694790023E-4]:3.479214371878E-2)[&rate=5.768915694790023E-4]:1.923739561866E-1)[&rate=5.768915694790023E-4]:3.17580716912E-2,((60[&rate=5.768915694790023E-4]:6.727737785106E-2,((62[&rate=5.768915694790023E-4]:2.317093945427E-1,64[&rate=5.768915694790023E-4]:1.906135041316E-1)[&rate=5.768915694790023E-4]:2.6435505082E-2,65[&rate=5.768915694790023E-4]:6.636407770692E-2)[&rate=5.768915694790023E-4]:9.133001441413E-4)[&rate=5.768915694790023E-4]:4.195122997827E-1,(61[&rate=5.768915694790023E-4]:2.328177312788E-1,63[&rate=5.768915694790023E-4]:1.917218408678E-1)[&rate=5.768915694790023E-4]:4.457527682727E-1)[&rate=5.768915694790023E-4]:1.067792763412E0)[&rate=5.768915694790023E-4]:2.308767766713E-1)[&rate=5.768915694790023E-4]:3.845348294783E-2)[&rate=5.768915694790023E-4]:1.38336078543E-1,(((((40[&rate=5.768915694790023E-4]:5.881308451733E-1,((101[&rate=5.768915694790023E-4]:1.221767871482E0,((((6[&rate=5.768915694790023E-4]:6.460943300454E-1,((10[&rate=5.768915694790023E-4]:2.447052505923E-1,15[&rate=5.768915694790023E-4]:2.830614149758E-1)[&rate=5.768915694790023E-4]:3.685329959847E-1,18[&rate=5.768915694790023E-4]:6.598135890428E-1)[&rate=5.768915694790023E-4]:4.929443963271E-2)[&rate=5.768915694790023E-4]:5.767709677531E-2,((((92[&rate=5.768915694790023E-4]:9.047210030003E-2,(90[&rate=5.768915694790023E-4]:5.881958698477E-2,91[&rate=5.768915694790023E-4]:5.881958698477E-2)[&rate=5.768915694790023E-4]:3.165251331526E-2)[&rate=5.768915694790023E-4]:2.349380130962E-2,(93[&rate=5.768915694790023E-4]:3.014171345607E-2,84[&rate=5.768915694790023E-4]:1.644308331906E-2)[&rate=5.768915694790023E-4]:8.382418815358E-2)[&rate=5.768915694790023E-4]:3.698891568562E-2,((86[&rate=5.768915694790023E-4]:5.411839557763E-2,85[&rate=5.768915694790023E-4]:5.411839557763E-2)[&rate=5.768915694790023E-4]:2.961151625587E-2,83[&rate=5.768915694790023E-4]:8.37299118335E-2)[&rate=5.768915694790023E-4]:5.352627532476E-2)[&rate=5.768915694790023E-4]:2.841456350628E-1,((88[&rate=5.768915694790023E-4]:2.011075676737E-1,89[&rate=5.768915694790023E-4]:2.148061978107E-1)[&rate=5.768915694790023E-4]:1.136540218787E-1,87[&rate=5.768915694790023E-4]:3.147615895523E-1)[&rate=5.768915694790023E-4]:1.066402326687E-1)[&rate=5.768915694790023E-4]:7.700408374763E-1)[&rate=5.768915694790023E-4]:5.372292212086E-3,3[&rate=5.768915694790023E-4]:6.570889245123E-1)[&rate=5.768915694790023E-4]:9.528041440891E-1,(((142[&rate=5.768915694790023E-4]:3.646152021664E-1,(141[&rate=5.768915694790023E-4]:2.79495930424E-1,(144[&rate=5.768915694790023E-4]:2.527233519846E-1,145[&rate=5.768915694790023E-4]:2.582028040395E-1)[&rate=5.768915694790023E-4]:2.403285241202E-2)[&rate=5.768915694790023E-4]:8.237954571486E-2)[&rate=5.768915694790023E-4]:1.229111390028E0,(102[&rate=5.768915694790023E-4]:9.345876331743E-3,((11[&rate=5.768915694790023E-4]:5.589827499929E-1,140[&rate=5.768915694790023E-4]:5.398046678012E-1)[&rate=5.768915694790023E-4]:6.848890308645E-2,(23[&rate=5.768915694790023E-4]:5.892827095658E-1,(25[&rate=5.768915694790023E-4]:3.503082210035E-1,20[&rate=5.768915694790023E-4]:3.311301388118E-1)[&rate=5.768915694790023E-4]:2.499333926719E-1)[&rate=5.768915694790023E-4]:1.231204503628E-1)[&rate=5.768915694790023E-4]:4.476276479098E-1)[&rate=5.768915694790023E-4]:3.378053733964E-1)[&rate=5.768915694790023E-4]:6.048172735571E-2,((((24[&rate=5.768915694790023E-4]:7.371743275129E-1,28[&rate=5.768915694790023E-4]:7.426537795676E-1)[&rate=5.768915694790023E-4]:6.219460929108E-2,1[&rate=5.768915694790023E-4]:1.854701899575E-2)[&rate=5.768915694790023E-4]:1.67675456765E-1,21[&rate=5.768915694790023E-4]:9.478663113772E-1)[&rate=5.768915694790023E-4]:5.210957470837E-1,((((9[&rate=5.768915694790023E-4]:5.838254351372E-1,(17[&rate=5.768915694790023E-4]:4.072180039033E-1,14[&rate=5.768915694790023E-4]:3.688618395196E-1)[&rate=5.768915694790023E-4]:2.231827736997E-1)[&rate=5.768915694790023E-4]:5.55782635919E-2,((4[&rate=5.768915694790023E-4]:1.615650430589E-1,30[&rate=5.768915694790023E-4]:3.341677827849E-1)[&rate=5.768915694790023E-4]:3.170923263867E-1,((112[&rate=5.768915694790023E-4]:2.400134768695E-1,117[&rate=5.768915694790023E-4]:2.427532028971E-1)[&rate=5.768915694790023E-4]:2.472429864537E-1,113[&rate=5.768915694790023E-4]:4.872564633233E-1)[&rate=5.768915694790023E-4]:4.893515269756E-2)[&rate=5.768915694790023E-4]:1.114312607904E-1)[&rate=5.768915694790023E-4]:1.250971094422E-1,(105[&rate=5.768915694790023E-4]:6.1295296364E-1,110[&rate=5.768915694790023E-4]:6.348707718591E-1)[&rate=5.768915694790023E-4]:1.323697623395E-1)[&rate=5.768915694790023E-4]:1.321688431055E-1,(((116[&rate=5.768915694790023E-4]:4.080278111952E-1,((111[&rate=5.768915694790023E-4]:1.405723826827E-1,106[&rate=5.768915694790023E-4]:1.241340265183E-1)[&rate=5.768915694790023E-4]:1.138277719518E-2,139[&rate=5.768915694790023E-4]:3.272976256312E-1)[&rate=5.768915694790023E-4]:3.327849800845E-1)[&rate=5.768915694790023E-4]:2.685764531706E-1,(148[&rate=5.768915694790023E-4]:2.386201858384E-1,143[&rate=5.768915694790023E-4]:2.35880459811E-1)[&rate=5.768915694790023E-4]:4.763402429112E-1)[&rate=5.768915694790023E-4]:6.547320755233E-2,((115[&rate=5.768915694790023E-4]:6.575066768732E-1,(13[&rate=5.768915694790023E-4]:5.384680093349E-1,19[&rate=5.768915694790023E-4]:5.768241737185E-1)[&rate=5.768915694790023E-4]:2.012304483602E-1)[&rate=5.768915694790023E-4]:2.482895565646E-2,((109[&rate=5.768915694790023E-4]:4.738881573662E-1,((114[&rate=5.768915694790023E-4]:1.443374315431E-2,104[&rate=5.768915694790023E-4]:7.470771575708E-2)[&rate=5.768915694790023E-4]:7.816027836884E-2,107[&rate=5.768915694790023E-4]:1.528679941259E-1)[&rate=5.768915694790023E-4]:3.018420810486E-1)[&rate=5.768915694790023E-4]:6.342438322102E-2,108[&rate=5.768915694790023E-4]:5.153947323682E-1)[&rate=5.768915694790023E-4]:2.244751467369E-1)[&rate=5.768915694790023E-4]:5.974183938852E-2)[&rate=5.768915694790023E-4]:8.061957661883E-2)[&rate=5.768915694790023E-4]:4.95580078417E-1)[&rate=5.768915694790023E-4]:8.113667204747E-2)[&rate=5.768915694790023E-4]:2.04999817545E-1)[&rate=5.768915694790023E-4]:6.146145289082E-1)[&rate=5.768915694790023E-4]:3.243706367915E-1,146[&rate=5.768915694790023E-4]:6.931929285147E-1)[&rate=5.768915694790023E-4]:1.515649589354E-2)[&rate=5.768915694790023E-4]:1.271147508677E-1,(((26[&rate=5.768915694790023E-4]:5.707506028741E-1,(7[&rate=5.768915694790023E-4]:1.552410831311E-1,8[&rate=5.768915694790023E-4]:1.552410831311E-1)[&rate=5.768915694790023E-4]:3.086602046745E-1)[&rate=5.768915694790023E-4]:2.430642278705E-1,(31[&rate=5.768915694790023E-4]:8.521198628552E-1,(22[&rate=5.768915694790023E-4]:3.188256284109E-1,27[&rate=5.768915694790023E-4]:3.352639845753E-1)[&rate=5.768915694790023E-4]:4.784997138963E-1)[&rate=5.768915694790023E-4]:5.530584327786E-3)[&rate=5.768915694790023E-4]:1.668729581343E-1,2[&rate=5.768915694790023E-4]:7.971261450433E-1)[&rate=5.768915694790023E-4]:1.874845253827E0)[&rate=5.768915694790023E-4]:9.612879384522E-2,(((147[&rate=5.768915694790023E-4]:5.169912453805E-1,39[&rate=5.768915694790023E-4]:4.596141962002E-1)[&rate=5.768915694790023E-4]:2.480568680654E-2,16[&rate=5.768915694790023E-4]:2.569912809124E0)[&rate=5.768915694790023E-4]:2.645695124472E-2,97[&rate=5.768915694790023E-4]:4.398385828853E-1)[&rate=5.768915694790023E-4]:3.004975556348E-1)[&rate=5.768915694790023E-4]:8.262246597136E-3,(((96[&rate=5.768915694790023E-4]:6.015797915296E-1,99[&rate=5.768915694790023E-4]:6.370989172124E-1)[&rate=5.768915694790023E-4]:9.703672088331E-2,((100[&rate=5.768915694790023E-4]:3.706167057084E-1,94[&rate=5.768915694790023E-4]:3.706167057084E-1)[&rate=5.768915694790023E-4]:9.082867353156E-2,95[&rate=5.768915694790023E-4]:5.46144832792E-1)[&rate=5.768915694790023E-4]:1.770618435553E-1)[&rate=5.768915694790023E-4]:3.480506594104E-3,98[&rate=5.768915694790023E-4]:7.157582211926E-1)[&rate=5.768915694790023E-4]:2.322937158371E-1)[&rate=5.768915694790023E-4]:1.228953119675E-1,38[&rate=5.768915694790023E-4]:8.742259375219E-1)[&rate=5.768915694790023E-4]:2.136759594342E-1)[&rate=5.768915694790023E-4]:1.447916722584E-1,((((120[&rate=5.768915694790023E-4]:9.73199187426E-1,((138[&rate=5.768915694790023E-4]:1.836738513103E-1,136[&rate=5.768915694790023E-4]:5.216700199505E-2)[&rate=5.768915694790023E-4]:4.510896794244E-1,135[&rate=5.768915694790023E-4]:4.347635307346E-1)[&rate=5.768915694790023E-4]:2.863808621709E-1)[&rate=5.768915694790023E-4]:1.23232206282E0,66[&rate=5.768915694790023E-4]:2.685349488762E-1)[&rate=5.768915694790023E-4]:1.401509901059E-2,(119[&rate=5.768915694790023E-4]:2.238998667467E0,126[&rate=5.768915694790023E-4]:1.453296144823E0)[&rate=5.768915694790023E-4]:7.642809274828E-2)[&rate=5.768915694790023E-4]:3.082685601183E-2,((122[&rate=5.768915694790023E-4]:4.448166845867E-1,(124[&rate=5.768915694790023E-4]:1.877748512831E-1,123[&rate=5.768915694790023E-4]:1.905070917202E-1)[&rate=5.768915694790023E-4]:2.543095928665E-1)[&rate=5.768915694790023E-4]:2.059986777429E-1,67[&rate=5.768915694790023E-4]:1.49542811989E-1)[&rate=5.768915694790023E-4]:1.638340919096E-1)[&rate=5.768915694790023E-4]:3.169512188004E-1)[&rate=5.768915694790023E-4]:9.493341665943E-2)[&rate=5.768915694790023E-4]:1.570521240852E-1)[&rate=5.768915694790023E-4]:9.359954662525E-3,(33[&rate=5.768915694790023E-4]:6.870615547992E-3,32[&rate=5.768915694790023E-4]:1.391163493278E-3)[&rate=5.768915694790023E-4]:5.350947763691E-3);
tree STATE_55040000 [&joint=-20951.65366091552,lnP=-20951.65366091552] = [&R] (33[&rate=6.112715941290166E-4]:9.969652342213E-2,(((((((45[&rate=6.112715941290166E-4]:6.499634941958E-1,(((44[&rate=6.112715941290166E-4]:2.730938673161E-1,47[&rate=6.112715941290166E-4]:2.785583481903E-1)[&rate=6.112715941290166E-4]:3.645536270569E-1,((46[&rate=6.112715941290166E-4]:5.246442393634E-1,((48[&rate=6.112715941290166E-4]:2.646968115503E-1,42[&rate=6.112715941290166E-4]:2.264454454301E-1)[&rate=6.112715941290166E-4]:4.731548833207E-2,41[&rate=6.112715941290166E-4]:2.682964528879E-1)[&rate=6.112715941290166E-4]:2.017029777325E-1)[&rate=6.112715941290166E-4]:1.04159529168E-2,43[&rate=6.112715941290166E-4]:5.350601922802E-1)[&rate=6.112715941290166E-4]:1.08051782967E-1)[&rate=6.112715941290166E-4]:5.385215930682E-3,((49[&rate=6.112715941290166E-4]:3.124388011191E-1,50[&rate=6.112715941290166E-4]:3.124388011191E-1)[&rate=6.112715941290166E-4]:1.892521370238E-1,51[&rate=6.112715941290166E-4]:5.071554190171E-1)[&rate=6.112715941290166E-4]:1.140193677893E-1)[&rate=6.112715941290166E-4]:9.663024329235E-3)[&rate=6.112715941290166E-4]:1.822869361009E-1,(128[&rate=6.112715941290166E-4]:1.352558477128E0,((69[&rate=6.112715941290166E-4]:9.023866495076E-1,((129[&rate=6.112715941290166E-4]:2.161385450425E-1,((131[&rate=6.112715941290166E-4]:6.260350661952E-2,130[&rate=6.112715941290166E-4]:5.986378059217E-2)[&rate=6.112715941290166E-4]:1.138248683412E-1,132[&rate=6.112715941290166E-4]:1.764283749607E-1)[&rate=6.112715941290166E-4]:4.244989610913E-2)[&rate=6.112715941290166E-4]:3.018073849229E-1,118[&rate=6.112715941290166E-4]:6.549322313353E-1)[&rate=6.112715941290166E-4]:2.364955140626E-1)[&rate=6.112715941290166E-4]:4.808279615941E-1,(((64[&rate=6.112715941290166E-4]:2.167159637346E-1,60[&rate=6.112715941290166E-4]:6.603103222787E-2)[&rate=6.112715941290166E-4]:1.059964859637E-1,(62[&rate=6.112715941290166E-4]:3.611834307711E-1,65[&rate=6.112715941290166E-4]:1.694026088534E-1)[&rate=6.112715941290166E-4]:2.62490933827E-3)[&rate=6.112715941290166E-4]:1.070506849358E-1,(61[&rate=6.112715941290166E-4]:2.95225941761E-1,63[&rate=6.112715941290166E-4]:2.541300513499E-1)[&rate=6.112715941290166E-4]:1.756330832842E-1)[&rate=6.112715941290166E-4]:9.013966819468E-1)[&rate=6.112715941290166E-4]:1.200287975337E-1)[&rate=6.112715941290166E-4]:2.530881654596E-1)[&rate=6.112715941290166E-4]:8.710799064866E-2,((35[&rate=6.112715941290166E-4]:1.416842617883E-2,36[&rate=6.112715941290166E-4]:6.074376864459E-2)[&rate=6.112715941290166E-4]:8.727688682015E-2,(127[&rate=6.112715941290166E-4]:1.978438297631E0,121[&rate=6.112715941290166E-4]:1.53734240722E0)[&rate=6.112715941290166E-4]:6.901303030395E-1)[&rate=6.112715941290166E-4]:6.254219695E-2)[&rate=6.112715941290166E-4]:3.315818570931E-1,((((98[&rate=6.112715941290166E-4]:5.872704307717E-1,(96[&rate=6.112715941290166E-4]:5.675355556486E-1,99[&rate=6.112715941290166E-4]:6.030546813314E-1)[&rate=6.112715941290166E-4]:6.073672937455E-3)[&rate=6.112715941290166E-4]:1.648900927305E-2,((100[&rate=6.112715941290166E-4]:3.092655568231E-1,94[&rate=6.112715941290166E-4]:3.092655568231E-1)[&rate=6.112715941290166E-4]:1.359637649829E-1,95[&rate=6.112715941290166E-4]:5.299287753581E-1)[&rate=6.112715941290166E-4]:8.475962643538E-2)[&rate=6.112715941290166E-4]:9.270821704625E-2,(((97[&rate=6.112715941290166E-4]:4.075430207067E-1,147[&rate=6.112715941290166E-4]:5.359583212532E-1)[&rate=6.112715941290166E-4]:3.271775604801E-2,146[&rate=6.112715941290166E-4]:6.315176073558E-1)[&rate=6.112715941290166E-4]:3.076677879669E-2,((39[&rate=6.112715941290166E-4]:5.293549701253E-1,((40[&rate=6.112715941290166E-4]:4.726510583694E-1,(((31[&rate=6.112715941290166E-4]:6.835153154335E-1,(22[&rate=6.112715941290166E-4]:4.468329726503E-1,27[&rate=6.112715941290166E-4]:4.632713288147E-1)[&rate=6.112715941290166E-4]:1.818878222351E-1)[&rate=6.112715941290166E-4]:3.723470613743E-2,(26[&rate=6.112715941290166E-4]:6.236566670491E-1,(7[&rate=6.112715941290166E-4]:3.610236911117E-1,8[&rate=6.112715941290166E-4]:3.610236911117E-1)[&rate=6.112715941290166E-4]:1.557836608689E-1)[&rate=6.112715941290166E-4]:5.325773808337E-2)[&rate=6.112715941290166E-4]:4.024703119825E-1,2[&rate=6.112715941290166E-4]:8.958230732793E-1)[&rate=6.112715941290166E-4]:1.533553787919E0)[&rate=6.112715941290166E-4]:3.598158464005E-2,(101[&rate=6.112715941290166E-4]:6.899304581032E-1,(((3[&rate=6.112715941290166E-4]:4.63305425837E-1,((88[&rate=6.112715941290166E-4]:6.566960590543E-2,89[&rate=6.112715941290166E-4]:7.936823604245E-2)[&rate=6.112715941290166E-4]:6.300443061923E-1,((((92[&rate=6.112715941290166E-4]:8.261098028856E-2,(90[&rate=6.112715941290166E-4]:5.008232282117E-2,91[&rate=6.112715941290166E-4]:5.008232282117E-2)[&rate=6.112715941290166E-4]:3.25286574674E-2)[&rate=6.112715941290166E-4]:8.856333242253E-2,(93[&rate=6.112715941290166E-4]:7.811143861419E-2,84[&rate=6.112715941290166E-4]:6.441280847717E-2)[&rate=6.112715941290166E-4]:9.30628740969E-2)[&rate=6.112715941290166E-4]:5.617523010666E-2,87[&rate=6.112715941290166E-4]:2.136509126807E-1)[&rate=6.112715941290166E-4]:1.025134378924E-2,((86[&rate=6.112715941290166E-4]:6.914642550769E-2,83[&rate=6.112715941290166E-4]:6.914642550769E-2)[&rate=6.112715941290166E-4]:4.448853449947E-2,85[&rate=6.112715941290166E-4]:1.136349600072E-1)[&rate=6.112715941290166E-4]:1.102672964628E-1)[&rate=6.112715941290166E-4]:4.718116556278E-1)[&rate=6.112715941290166E-4]:3.073175411364E-1)[&rate=6.112715941290166E-4]:1.736447825979E-1,((10[&rate=6.112715941290166E-4]:3.354475072239E-1,15[&rate=6.112715941290166E-4]:3.738036716074E-1)[&rate=6.112715941290166E-4]:2.508169696946E-1,(6[&rate=6.112715941290166E-4]:5.040279749598E-1,18[&rate=6.112715941290166E-4]:5.670416735899E-1)[&rate=6.112715941290166E-4]:6.579814579444E-2)[&rate=6.112715941290166E-4]:1.191788822012E-1)[&rate=6.112715941290166E-4]:8.126256336844E-1,(((((17[&rate=6.112715941290166E-4]:2.325998833706E-1,14[&rate=6.112715941290166E-4]:1.942437189869E-1)[&rate=6.112715941290166E-4]:5.574220438291E-1,(((105[&rate=6.112715941290166E-4]:3.029589744586E-1,110[&rate=6.112715941290166E-4]:3.248767826777E-1)[&rate=6.112715941290166E-4]:3.888758079509E-2,113[&rate=6.112715941290166E-4]:3.692438155275E-1)[&rate=6.112715941290166E-4]:1.894662221867E-1,(((112[&rate=6.112715941290166E-4]:1.763320698886E-1,117[&rate=6.112715941290166E-4]:1.790717959162E-1)[&rate=6.112715941290166E-4]:2.096360629672E-1,9[&rate=6.112715941290166E-4]:3.777489547737E-1)[&rate=6.112715941290166E-4]:7.562923268245E-2,(4[&rate=6.112715941290166E-4]:3.037741751765E-2,30[&rate=6.112715941290166E-4]:2.029801572437E-1)[&rate=6.112715941290166E-4]:3.736857014454E-1)[&rate=6.112715941290166E-4]:9.7112672176E-2)[&rate=6.112715941290166E-4]:1.929557251017E-1)[&rate=6.112715941290166E-4]:2.585870406939E-1,(((((106[&rate=6.112715941290166E-4]:5.05336656493E-2,111[&rate=6.112715941290166E-4]:6.697202181367E-2)[&rate=6.112715941290166E-4]:7.567195473693E-2,139[&rate=6.112715941290166E-4]:3.17986442304E-1)[&rate=6.112715941290166E-4]:2.857495752188E-1,116[&rate=6.112715941290166E-4]:3.516812230023E-1)[&rate=6.112715941290166E-4]:1.755462512123E-1,(148[&rate=6.112715941290166E-4]:3.364336237177E-1,143[&rate=6.112715941290166E-4]:3.336938976904E-1)[&rate=6.112715941290166E-4]:2.291500148805E-1)[&rate=6.112715941290166E-4]:2.868879018705E-1,((((108[&rate=6.112715941290166E-4]:1.663626422505E-1,107[&rate=6.112715941290166E-4]:1.691023682779E-1)[&rate=6.112715941290166E-4]:2.657689541586E-1,(114[&rate=6.112715941290166E-4]:6.37212940256E-2,104[&rate=6.112715941290166E-4]:1.239952666284E-1)[&rate=6.112715941290166E-4]:3.108760558081E-1)[&rate=6.112715941290166E-4]:1.186634320796E-1,109[&rate=6.112715941290166E-4]:5.727128367078E-1)[&rate=6.112715941290166E-4]:2.704561037188E-1,(115[&rate=6.112715941290166E-4]:5.731924528789E-1,(13[&rate=6.112715941290166E-4]:5.745779053427E-1,19[&rate=6.112715941290166E-4]:6.129340697264E-1)[&rate=6.112715941290166E-4]:8.080632835803E-2)[&rate=6.112715941290166E-4]:1.905244327532E-1)[&rate=6.112715941290166E-4]:5.039849045289E-2)[&rate=6.112715941290166E-4]:1.13945646603E-1)[&rate=6.112715941290166E-4]:3.928450423256E-1,(142[&rate=6.112715941290166E-4]:5.543017068897E-1,((141[&rate=6.112715941290166E-4]:1.255481444939E-1,144[&rate=6.112715941290166E-4]:1.228084184665E-1)[&rate=6.112715941290166E-4]:3.305512768171E-2,145[&rate=6.112715941290166E-4]:1.613429982031E-1)[&rate=6.112715941290166E-4]:3.929587086866E-1)[&rate=6.112715941290166E-4]:1.021398878672E0)[&rate=6.112715941290166E-4]:5.146134921214E-2,((((140[&rate=6.112715941290166E-4]:5.179914896722E-1,11[&rate=6.112715941290166E-4]:5.371695718639E-1)[&rate=6.112715941290166E-4]:3.519334022993E-2,(23[&rate=6.112715941290166E-4]:5.206425257408E-1,(20[&rate=6.112715941290166E-4]:3.372608331539E-1,25[&rate=6.112715941290166E-4]:3.564389153457E-1)[&rate=6.112715941290166E-4]:1.751625145048E-1)[&rate=6.112715941290166E-4]:1.366518932022E-1)[&rate=6.112715941290166E-4]:8.192531278659E-1,102[&rate=6.112715941290166E-4]:3.258626153022E-1)[&rate=6.112715941290166E-4]:2.571388824909E-2,(24[&rate=6.112715941290166E-4]:1.095816794516E0,(1[&rate=6.112715941290166E-4]:2.810888083942E-1,(21[&rate=6.112715941290166E-4]:6.564250957229E-1,28[&rate=6.112715941290166E-4]:6.810826299693E-1)[&rate=6.112715941290166E-4]:3.863075482878E-1)[&rate=6.112715941290166E-4]:3.39060683134E-2)[&rate=6.112715941290166E-4]:4.174035446519E-1)[&rate=6.112715941290166E-4]:2.901008875673E-2)[&rate=6.112715941290166E-4]:7.172897583859E-2)[&rate=6.112715941290166E-4]:2.430943420115E-1)[&rate=6.112715941290166E-4]:7.918663439E-1)[&rate=6.112715941290166E-4]:2.072232711586E-2)[&rate=6.112715941290166E-4]:3.752396124668E-3,16[&rate=6.112715941290166E-4]:2.618600292367E0)[&rate=6.112715941290166E-4]:8.958440667619E-3)[&rate=6.112715941290166E-4]:2.598654962707E-2)[&rate=6.112715941290166E-4]:2.352435664704E-1,38[&rate=6.112715941290166E-4]:7.34989912086E-1)[&rate=6.112715941290166E-4]:3.629449014716E-1)[&rate=6.112715941290166E-4]:1.153044861982E-1,((((((((29[&rate=6.112715941290166E-4]:5.902649234755E-1,(5[&rate=6.112715941290166E-4]:3.228889485527E-1,12[&rate=6.112715941290166E-4]:3.612451129361E-1)[&rate=6.112715941290166E-4]:1.221704954709E-1)[&rate=6.112715941290166E-4]:2.907786413181E-1,103[&rate=6.112715941290166E-4]:6.481668524649E-1)[&rate=6.112715941290166E-4]:1.485661405725E0,52[&rate=6.112715941290166E-4]:4.695345236286E-1)[&rate=6.112715941290166E-4]:1.980119503653E-1,((75[&rate=6.112715941290166E-4]:3.966805846262E-1,((74[&rate=6.112715941290166E-4]:3.501671727617E-1,70[&rate=6.112715941290166E-4]:3.118110083783E-1)[&rate=6.112715941290166E-4]:2.266330209503E-2,76[&rate=6.112715941290166E-4]:3.728304748567E-1)[&rate=6.112715941290166E-4]:2.385010976942E-2)[&rate=6.112715941290166E-4]:2.496394145732E-1,((80[&rate=6.112715941290166E-4]:1.17206980088E-1,81[&rate=6.112715941290166E-4]:1.17206980088E-1)[&rate=6.112715941290166E-4]:2.078618912792E-1,((77[&rate=6.112715941290166E-4]:1.900223793573E-1,73[&rate=6.112715941290166E-4]:1.95501831412E-1)[&rate=6.112715941290166E-4]:1.569247064227E-1,((79[&rate=6.112715941290166E-4]:2.083190933446E-1,71[&rate=6.112715941290166E-4]:1.809218330706E-1)[&rate=6.112715941290166E-4]:3.540721751413E-2,(82[&rate=6.112715941290166E-4]:2.359947745801E-1,(72[&rate=6.112715941290166E-4]:4.088639487621E-3,78[&rate=6.112715941290166E-4]:2.600644770693E-2)[&rate=6.112715941290166E-4]:2.017691487911E-1)[&rate=6.112715941290166E-4]:1.59507143607E-2)[&rate=6.112715941290166E-4]:6.760433656512E-2)[&rate=6.112715941290166E-4]:2.195740202562E-2)[&rate=6.112715941290166E-4]:2.71936059339E-1)[&rate=6.112715941290166E-4]:7.594928120952E-1)[&rate=6.112715941290166E-4]:2.567355099678E-2,53[&rate=6.112715941290166E-4]:6.850233036792E-1)[&rate=6.112715941290166E-4]:3.394944614832E-2,(133[&rate=6.112715941290166E-4]:5.472260662703E-1,(134[&rate=6.112715941290166E-4]:2.159659034451E-1,137[&rate=6.112715941290166E-4]:2.871987801573E-1)[&rate=6.112715941290166E-4]:3.01123176524E-1)[&rate=6.112715941290166E-4]:9.538261805255E-1)[&rate=6.112715941290166E-4]:2.153696000812E-1,125[&rate=6.112715941290166E-4]:7.239598362475E-1)[&rate=6.112715941290166E-4]:1.178993626202E-1,((57[&rate=6.112715941290166E-4]:3.041831319728E-1,((55[&rate=6.112715941290166E-4]:1.843523458874E-1,56[&rate=6.112715941290166E-4]:1.843523458874E-1)[&rate=6.112715941290166E-4]:8.255114056451E-2,(((37[&rate=6.112715941290166E-4]:1.001361363687E-1,59[&rate=6.112715941290166E-4]:6.18847702485E-2)[&rate=6.112715941290166E-4]:5.682908310412E-2,54[&rate=6.112715941290166E-4]:8.04624872324E-2)[&rate=6.112715941290166E-4]:1.073206858256E-1,58[&rate=6.112715941290166E-4]:2.451602222383E-1)[&rate=6.112715941290166E-4]:4.906566858535E-2)[&rate=6.112715941290166E-4]:2.63506837721E-2)[&rate=6.112715941290166E-4]:1.58009297102E-1,68[&rate=6.112715941290166E-4]:4.102798607687E-1)[&rate=6.112715941290166E-4]:2.649126714323E-1)[&rate=6.112715941290166E-4]:4.834019588115E-1)[&rate=6.112715941290166E-4]:2.76223626332E-1,32[&rate=6.112715941290166E-4]:2.165972723089E-3)[&rate=6.112715941290166E-4]:1.666610533469E-2,(34[&rate=6.112715941290166E-4]:3.546123016035E-3,((66[&rate=6.112715941290166E-4]:1.955084588823E-1,(126[&rate=6.112715941290166E-4]:1.112266812262E0,(120[&rate=6.112715941290166E-4]:1.137428077852E0,(119[&rate=6.112715941290166E-4]:9.239131209917E-1,((138[&rate=6.112715941290166E-4]:1.957055649236E-1,136[&rate=6.112715941290166E-4]:6.419871560842E-2)[&rate=6.112715941290166E-4]:3.173995894423E-1,135[&rate=6.112715941290166E-4]:3.131051543659E-1)[&rate=6.112715941290166E-4]:2.628627611465E-1)[&rate=6.112715941290166E-4]:3.094053678195E-1)[&rate=6.112715941290166E-4]:6.646508460942E-1)[&rate=6.112715941290166E-4]:3.304158363057E-1)[&rate=6.112715941290166E-4]:3.640052668326E-1,(((123[&rate=6.112715941290166E-4]:4.243859328992E-2,124[&rate=6.112715941290166E-4]:3.970635285279E-2)[&rate=6.112715941290166E-4]:5.524296879261E-1,122[&rate=6.112715941290166E-4]:5.948682812161E-1)[&rate=6.112715941290166E-4]:3.355811263063E-1,67[&rate=6.112715941290166E-4]:4.291768571816E-1)[&rate=6.112715941290166E-4]:1.303368685332E-1)[&rate=6.112715941290166E-4]:3.070460959312E-1)[&rate=6.112715941290166E-4]:3.720376326083E-2)[&rate=6.112715941290166E-4]:7.538499330964E-2);
tree STATE_55050000 [&joint=-20976.74525587128,lnP=-20976.74525587128] = [&R] (33[&rate=5.403538521928291E-4]:2.050888219096E-2,(32[&rate=5.403538521928291E-4]:8.429526633541E-3,(34[&rate=5.403538521928291E-4]:4.655635338443E-3,(((((((123[&rate=5.403538521928291E-4]:5.154413571228E-2,124[&rate=5.403538521928291E-4]:4.881189527515E-2)[&rate=5.403538521928291E-4]:2.956750092624E-1,122[&rate=5.403538521928291E-4]:3.472191449747E-1)[&rate=5.403538521928291E-4]:2.787492566256E-1,67[&rate=5.403538521928291E-4]:1.246958512596E-1)[&rate=5.403538521928291E-4]:1.185475606096E-1,(126[&rate=5.403538521928291E-4]:1.118943336375E0,((120[&rate=5.403538521928291E-4]:1.22094609752E0,((138[&rate=5.403538521928291E-4]:1.550336100028E-1,136[&rate=5.403538521928291E-4]:2.352676068763E-2)[&rate=5.403538521928291E-4]:5.808528721566E-1,135[&rate=5.403538521928291E-4]:5.358864821593E-1)[&rate=5.403538521928291E-4]:4.330048208406E-1)[&rate=5.403538521928291E-4]:5.233689196001E-1,119[&rate=5.403538521928291E-4]:1.840205428079E0)[&rate=5.403538521928291E-4]:6.444043093939E-2)[&rate=5.403538521928291E-4]:3.714742651791E-1)[&rate=5.403538521928291E-4]:1.079981985361E-1,66[&rate=5.403538521928291E-4]:3.512416104054E-1)[&rate=5.403538521928291E-4]:3.844841534963E-1,(((((((29[&rate=5.403538521928291E-4]:7.600369318525E-1,(5[&rate=5.403538521928291E-4]:3.945141365444E-1,12[&rate=5.403538521928291E-4]:4.328703009279E-1)[&rate=5.403538521928291E-4]:2.20317315856E-1)[&rate=5.403538521928291E-4]:2.268034901035E-1,103[&rate=5.403538521928291E-4]:7.539637096272E-1)[&rate=5.403538521928291E-4]:1.554809269308E0,52[&rate=5.403538521928291E-4]:6.444792443741E-1)[&rate=5.403538521928291E-4]:1.516418225408E-1,(((75[&rate=5.403538521928291E-4]:6.670200415822E-1,(70[&rate=5.403538521928291E-4]:5.429496103433E-1,(76[&rate=5.403538521928291E-4]:5.174334736862E-1,74[&rate=5.403538521928291E-4]:5.174334736862E-1)[&rate=5.403538521928291E-4]:6.387230104052E-2)[&rate=5.403538521928291E-4]:8.571426685542E-2)[&rate=5.403538521928291E-4]:3.388569933709E-1,((73[&rate=5.403538521928291E-4]:5.36288983902E-1,(((72[&rate=5.403538521928291E-4]:8.080866830174E-2,78[&rate=5.403538521928291E-4]:1.027264765211E-1)[&rate=5.403538521928291E-4]:2.307453598738E-1,(82[&rate=5.403538521928291E-4]:1.270930705704E-1,79[&rate=5.403538521928291E-4]:1.188738924883E-1)[&rate=5.403538521928291E-4]:2.145979439065E-1)[&rate=5.403538521928291E-4]:1.568327738595E-1,77[&rate=5.403538521928291E-4]:5.259210486104E-1)[&rate=5.403538521928291E-4]:4.888483236877E-3)[&rate=5.403538521928291E-4]:1.225616963714E-1,((80[&rate=5.403538521928291E-4]:1.559273332933E-1,81[&rate=5.403538521928291E-4]:1.559273332933E-1)[&rate=5.403538521928291E-4]:4.112502388846E-1,71[&rate=5.403538521928291E-4]:5.479994899861E-1)[&rate=5.403538521928291E-4]:4.235803960245E-2)[&rate=5.403538521928291E-4]:3.470263546796E-1)[&rate=5.403538521928291E-4]:3.057849387739E-1,53[&rate=5.403538521928291E-4]:5.651989151148E-1)[&rate=5.403538521928291E-4]:2.227254304887E-1)[&rate=5.403538521928291E-4]:1.28911848184E-2,(134[&rate=5.403538521928291E-4]:4.741810467675E-1,(137[&rate=5.403538521928291E-4]:5.264294670745E-1,133[&rate=5.403538521928291E-4]:4.853335766635E-1)[&rate=5.403538521928291E-4]:1.898445640518E-2)[&rate=5.403538521928291E-4]:1.078576994321E0)[&rate=5.403538521928291E-4]:5.049861797379E-1,125[&rate=5.403538521928291E-4]:1.095419196499E0)[&rate=5.403538521928291E-4]:3.628783480213E-2,((57[&rate=5.403538521928291E-4]:3.219393824592E-1,((55[&rate=5.403538521928291E-4]:2.101181759632E-1,56[&rate=5.403538521928291E-4]:2.101181759632E-1)[&rate=5.403538521928291E-4]:7.884267689719E-3,(((54[&rate=5.403538521928291E-4]:1.64348211025E-2,59[&rate=5.403538521928291E-4]:5.468618722272E-2)[&rate=5.403538521928291E-4]:4.263133699205E-2,37[&rate=5.403538521928291E-4]:1.35568890335E-1)[&rate=5.403538521928291E-4]:5.881608215432E-2,58[&rate=5.403538521928291E-4]:1.752592894292E-1)[&rate=5.403538521928291E-4]:7.006555859541E-2)[&rate=5.403538521928291E-4]:9.300797705762E-2)[&rate=5.403538521928291E-4]:1.914345771919E-1,68[&rate=5.403538521928291E-4]:4.614613913451E-1)[&rate=5.403538521928291E-4]:5.035789732888E-1)[&rate=5.403538521928291E-4]:3.1840603704E-1)[&rate=5.403538521928291E-4]:5.244816573467E-2,((((45[&rate=5.403538521928291E-4]:7.53413573207E-1,(((((41[&rate=5.403538521928291E-4]:3.07398531031E-1,42[&rate=5.403538521928291E-4]:3.128630119053E-1)[&rate=5.403538521928291E-4]:1.387989315016E-1,48[&rate=5.403538521928291E-4]:4.899133095271E-1)[&rate=5.403538521928291E-4]:1.115747857568E-1,(46[&rate=5.403538521928291E-4]:5.576026187845E-1,43[&rate=5.403538521928291E-4]:5.576026187845E-1)[&rate=5.403538521928291E-4]:5.481443824794E-2)[&rate=5.403538521928291E-4]:5.699366991722E-2,((44[&rate=5.403538521928291E-4]:2.155185183224E-1,47[&rate=5.403538521928291E-4]:2.209829991966E-1)[&rate=5.403538521928291E-4]:2.396511668166E-1,51[&rate=5.403538521928291E-4]:4.333117616417E-1)[&rate=5.403538521928291E-4]:2.087765609364E-1)[&rate=5.403538521928291E-4]:2.364454912174E-2,(49[&rate=5.403538521928291E-4]:5.669734453249E-1,50[&rate=5.403538521928291E-4]:5.669734453249E-1)[&rate=5.403538521928291E-4]:9.329494550072E-2)[&rate=5.403538521928291E-4]:6.855501844699E-2)[&rate=5.403538521928291E-4]:3.110371270424E-1,((((65[&rate=5.403538521928291E-4]:1.945268875319E-1,(60[&rate=5.403538521928291E-4]:8.479713443849E-2,(62[&rate=5.403538521928291E-4]:1.327653505192E-1,64[&rate=5.403538521928291E-4]:9.166946010813E-2)[&rate=5.403538521928291E-4]:1.438126058371E-1)[&rate=5.403538521928291E-4]:1.097297530934E-1)[&rate=5.403538521928291E-4]:2.572858196103E-1,(61[&rate=5.403538521928291E-4]:6.77058420586E-2,63[&rate=5.403538521928291E-4]:2.660995164756E-2)[&rate=5.403538521928291E-4]:5.758876870013E-1)[&rate=5.403538521928291E-4]:1.255286912422E0,((118[&rate=5.403538521928291E-4]:5.304232032448E-1,69[&rate=5.403538521928291E-4]:5.413821073545E-1)[&rate=5.403538521928291E-4]:2.598534976718E-1,(((130[&rate=5.403538521928291E-4]:1.853791628246E-1,131[&rate=5.403538521928291E-4]:1.88118888852E-1)[&rate=5.403538521928291E-4]:1.134549679779E-1,132[&rate=5.403538521928291E-4]:3.015738568298E-1)[&rate=5.403538521928291E-4]:6.361015477514E-2,129[&rate=5.403538521928291E-4]:3.624442855776E-1)[&rate=5.403538521928291E-4]:2.90846113969E-1)[&rate=5.403538521928291E-4]:1.108603740566E0)[&rate=5.403538521928291E-4]:6.316718655202E-3,128[&rate=5.403538521928291E-4]:1.76547113274E0)[&rate=5.403538521928291E-4]:7.237577980043E-2)[&rate=5.403538521928291E-4]:4.709901895958E-2,((35[&rate=5.403538521928291E-4]:2.592701808686E-2,(121[&rate=5.403538521928291E-4]:1.997761926963E0,127[&rate=5.403538521928291E-4]:2.438857817374E0)[&rate=5.403538521928291E-4]:1.54192488384E-1)[&rate=5.403538521928291E-4]:2.330281443391E-2,36[&rate=5.403538521928291E-4]:9.580517498653E-2)[&rate=5.403538521928291E-4]:3.069489756918E-1)[&rate=5.403538521928291E-4]:3.34580667063E-1,(((((96[&rate=5.403538521928291E-4]:6.929722263473E-1,(98[&rate=5.403538521928291E-4]:5.162559201914E-1,99[&rate=5.403538521928291E-4]:5.381138436886E-1)[&rate=5.403538521928291E-4]:1.903775083416E-1)[&rate=5.403538521928291E-4]:1.038840927095E-2,((100[&rate=5.403538521928291E-4]:1.713734155018E-1,94[&rate=5.403538521928291E-4]:1.713734155018E-1)[&rate=5.403538521928291E-4]:2.890251119736E-1,95[&rate=5.403538521928291E-4]:5.450979810274E-1)[&rate=5.403538521928291E-4]:1.828528185252E-1)[&rate=5.403538521928291E-4]:2.220577913096E-2,(16[&rate=5.403538521928291E-4]:2.645897397599E0,((146[&rate=5.403538521928291E-4]:6.27361472822E-1,((((22[&rate=5.403538521928291E-4]:4.956755112922E-1,27[&rate=5.403538521928291E-4]:5.121138674566E-1)[&rate=5.403538521928291E-4]:2.927915347402E-1,((26[&rate=5.403538521928291E-4]:5.359644688806E-1,(7[&rate=5.403538521928291E-4]:1.08781310814E-1,8[&rate=5.403538521928291E-4]:1.08781310814E-1)[&rate=5.403538521928291E-4]:3.20333842998E-1)[&rate=5.403538521928291E-4]:1.958343232664E-1,31[&rate=5.403538521928291E-4]:7.756344085854E-1)[&rate=5.403538521928291E-4]:6.762715799509E-2)[&rate=5.403538521928291E-4]:1.453617025213E-1,2[&rate=5.403538521928291E-4]:7.612260088278E-1)[&rate=5.403538521928291E-4]:1.673629433214E0,97[&rate=5.403538521928291E-4]:4.070913878463E-1)[&rate=5.403538521928291E-4]:2.901325437459E-2)[&rate=5.403538521928291E-4]:3.277693300838E-2,(39[&rate=5.403538521928291E-4]:5.136851621087E-1,(101[&rate=5.403538521928291E-4]:6.076500344334E-1,((((18[&rate=5.403538521928291E-4]:5.529733973408E-1,(10[&rate=5.403538521928291E-4]:3.992313374262E-1,15[&rate=5.403538521928291E-4]:4.375875018097E-1)[&rate=5.403538521928291E-4]:1.071667174489E-1)[&rate=5.403538521928291E-4]:4.656542217691E-4,6[&rate=5.403538521928291E-4]:4.904253529325E-1)[&rate=5.403538521928291E-4]:2.660489503684E-1,((((87[&rate=5.403538521928291E-4]:2.479438253215E-1,((92[&rate=5.403538521928291E-4]:1.009174259417E-1,(90[&rate=5.403538521928291E-4]:4.879367109028E-2,91[&rate=5.403538521928291E-4]:4.879367109028E-2)[&rate=5.403538521928291E-4]:5.212375485141E-2)[&rate=5.403538521928291E-4]:1.466929619576E-1,(93[&rate=5.403538521928291E-4]:1.691162372498E-2,84[&rate=5.403538521928291E-4]:3.212993587965E-3)[&rate=5.403538521928291E-4]:2.306987641743E-1)[&rate=5.403538521928291E-4]:1.403206755918E-2)[&rate=5.403538521928291E-4]:2.837451342194E-2,(85[&rate=5.403538521928291E-4]:1.420689524523E-1,(83[&rate=5.403538521928291E-4]:8.480974815301E-2,86[&rate=5.403538521928291E-4]:8.480974815301E-2)[&rate=5.403538521928291E-4]:5.725920429928E-2)[&rate=5.403538521928291E-4]:1.342493862911E-1)[&rate=5.403538521928291E-4]:4.051247985362E-2,(88[&rate=5.403538521928291E-4]:8.704620613513E-2,89[&rate=5.403538521928291E-4]:1.007448362721E-1)[&rate=5.403538521928291E-4]:2.297846124619E-1)[&rate=5.403538521928291E-4]:8.975193467122E-1,3[&rate=5.403538521928291E-4]:6.746241379121E-1)[&rate=5.403538521928291E-4]:2.979537086835E-2)[&rate=5.403538521928291E-4]:7.861883821784E-1,((((102[&rate=5.403538521928291E-4]:3.988546145506E-2,((140[&rate=5.403538521928291E-4]:5.49388390497E-1,11[&rate=5.403538521928291E-4]:5.685664726888E-1)[&rate=5.403538521928291E-4]:1.389070345205E-1,(23[&rate=5.403538521928291E-4]:4.954723213787E-1,(20[&rate=5.403538521928291E-4]:2.374393110723E-1,25[&rate=5.403538521928291E-4]:2.566173932641E-1)[&rate=5.403538521928291E-4]:2.498138322243E-1)[&rate=5.403538521928291E-4]:2.969326926798E-1)[&rate=5.403538521928291E-4]:3.981653789033E-1)[&rate=5.403538521928291E-4]:1.95193940794E-1,((1[&rate=5.403538521928291E-4]:2.762634391781E-1,(21[&rate=5.403538521928291E-4]:8.649144516338E-1,28[&rate=5.403538521928291E-4]:8.895719858803E-1)[&rate=5.403538521928291E-4]:1.729928231608E-1)[&rate=5.403538521928291E-4]:2.981570017576E-2,24[&rate=5.403538521928291E-4]:1.086901057162E0)[&rate=5.403538521928291E-4]:3.098221807033E-1)[&rate=5.403538521928291E-4]:1.56416797314E-1,(142[&rate=5.403538521928291E-4]:3.198332747294E-1,((145[&rate=5.403538521928291E-4]:5.01375443785E-2,141[&rate=5.403538521928291E-4]:4.739781835092E-2)[&rate=5.403538521928291E-4]:4.753236224583E-2,144[&rate=5.403538521928291E-4]:9.219045456939E-2)[&rate=5.403538521928291E-4]:2.221633681051E-1)[&rate=5.403538521928291E-4]:1.318238267299E0)[&rate=5.403538521928291E-4]:2.39794683267E-2,(((((9[&rate=5.403538521928291E-4]:5.246273457568E-1,112[&rate=5.403538521928291E-4]:5.328465238388E-1)[&rate=5.403538521928291E-4]:2.31589813179E-1,(113[&rate=5.403538521928291E-4]:4.931705446894E-1,(4[&rate=5.403538521928291E-4]:3.187670923958E-2,30[&rate=5.403538521928291E-4]:2.044794489656E-1)[&rate=5.403538521928291E-4]:4.037595888747E-1)[&rate=5.403538521928291E-4]:2.712657923284E-1)[&rate=5.403538521928291E-4]:7.938737313057E-2,(17[&rate=5.403538521928291E-4]:5.475627782362E-1,14[&rate=5.403538521928291E-4]:5.092066138525E-1)[&rate=5.403538521928291E-4]:3.346170962959E-1)[&rate=5.403538521928291E-4]:4.093441786013E-2,(117[&rate=5.403538521928291E-4]:5.587256217191E-1,(105[&rate=5.403538521928291E-4]:4.988879088631E-1,110[&rate=5.403538521928291E-4]:5.208057170822E-1)[&rate=5.403538521928291E-4]:2.970072655456E-2)[&rate=5.403538521928291E-4]:3.287722323171E-1)[&rate=5.403538521928291E-4]:5.276739418958E-1,(((148[&rate=5.403538521928291E-4]:3.678660170669E-1,143[&rate=5.403538521928291E-4]:3.651262910395E-1)[&rate=5.403538521928291E-4]:3.586490270965E-1,((106[&rate=5.403538521928291E-4]:5.824964863116E-2,(139[&rate=5.403538521928291E-4]:1.824510689079E-1,111[&rate=5.403538521928291E-4]:7.10860315455E-3)[&rate=5.403538521928291E-4]:6.757940164098E-2)[&rate=5.403538521928291E-4]:4.000501055409E-1,116[&rate=5.403538521928291E-4]:3.980257815693E-1)[&rate=5.403538521928291E-4]:2.901330982104E-1)[&rate=5.403538521928291E-4]:1.992536872922E-1,((115[&rate=5.403538521928291E-4]:7.100073242329E-1,(((107[&rate=5.403538521928291E-4]:3.77964096187E-1,108[&rate=5.403538521928291E-4]:3.752243701597E-1)[&rate=5.403538521928291E-4]:2.380446138645E-2,(114[&rate=5.403538521928291E-4]:1.119821091221E-1,104[&rate=5.403538521928291E-4]:1.722560817248E-1)[&rate=5.403538521928291E-4]:2.295124758486E-1)[&rate=5.403538521928291E-4]:6.711025458103E-2,109[&rate=5.403538521928291E-4]:4.880568943462E-1)[&rate=5.403538521928291E-4]:3.014024846812E-1)[&rate=5.403538521928291E-4]:7.052969461664E-2,(13[&rate=5.403538521928291E-4]:5.411498695534E-1,19[&rate=5.403538521928291E-4]:5.79506033937E-1)[&rate=5.403538521928291E-4]:3.215789301181E-1)[&rate=5.403538521928291E-4]:1.068755482223E-1)[&rate=5.403538521928291E-4]:4.428277220106E-1)[&rate=5.403538521928291E-4]:7.701620072496E-2)[&rate=5.403538521928291E-4]:7.787194909644E-2)[&rate=5.403538521928291E-4]:1.197818695022E-1)[&rate=5.403538521928291E-4]:8.791992866691E-1)[&rate=5.403538521928291E-4]:2.623466448679E-2)[&rate=5.403538521928291E-4]:2.04846448861E-2)[&rate=5.403538521928291E-4]:5.040784490697E-2)[&rate=5.403538521928291E-4]:2.42095325698E-1,(147[&rate=5.403538521928291E-4]:8.227237303875E-1,40[&rate=5.403538521928291E-4]:7.653466812071E-1)[&rate=5.403538521928291E-4]:8.756096087948E-2)[&rate=5.403538521928291E-4]:3.09635796865E-1,38[&rate=5.403538521928291E-4]:1.094237428023E0)[&rate=5.403538521928291E-4]:1.988874937685E-1)[&rate=5.403538521928291E-4]:9.741445436085E-2)[&rate=5.403538521928291E-4]:7.949540433214E-2)[&rate=5.403538521928291E-4]:2.569169951418E-2)[&rate=5.403538521928291E-4]:6.599903502709E-3);
tree STATE_55060000 [&joint=-20994.121057987286,lnP=-20994.121057987286] = [&R] (33[&rate=6.007045546675237E-4]:2.442598553655E-2,(((((53[&rate=6.007045546675237E-4]:8.098473733519E-1,((52[&rate=6.007045546675237E-4]:5.035128132215E-1,((29[&rate=6.007045546675237E-4]:6.467623335777E-1,(5[&rate=6.007045546675237E-4]:3.109210050494E-1,12[&rate=6.007045546675237E-4]:3.492771694329E-1)[&rate=6.007045546675237E-4]:1.906358490763E-1)[&rate=6.007045546675237E-4]:4.642040876008E-1,103[&rate=6.007045546675237E-4]:8.780897088497E-1)[&rate=6.007045546675237E-4]:1.289716838933E0)[&rate=6.007045546675237E-4]:2.20699433494E-1,(((75[&rate=6.007045546675237E-4]:6.518396810582E-1,(74[&rate=6.007045546675237E-4]:6.019241637017E-1,(70[&rate=6.007045546675237E-4]:3.115177575514E-1,76[&rate=6.007045546675237E-4]:3.498739219348E-1)[&rate=6.007045546675237E-4]:2.520502417668E-1)[&rate=6.007045546675237E-4]:4.991551735655E-2)[&rate=6.007045546675237E-4]:2.644698028049E-1,((77[&rate=6.007045546675237E-4]:5.810094675476E-1,((82[&rate=6.007045546675237E-4]:2.21212424732E-1,(72[&rate=6.007045546675237E-4]:2.155389914821E-2,78[&rate=6.007045546675237E-4]:4.347170736753E-2)[&rate=6.007045546675237E-4]:1.695215392824E-1)[&rate=6.007045546675237E-4]:3.816799649154E-2,79[&rate=6.007045546675237E-4]:2.511612431415E-1)[&rate=6.007045546675237E-4]:2.9423178605E-1)[&rate=6.007045546675237E-4]:1.968730867834E-2,((73[&rate=6.007045546675237E-4]:2.589920158795E-1,71[&rate=6.007045546675237E-4]:1.904988651946E-1)[&rate=6.007045546675237E-4]:2.747723032919E-1,(80[&rate=6.007045546675237E-4]:1.056287425209E-1,81[&rate=6.007045546675237E-4]:1.056287425209E-1)[&rate=6.007045546675237E-4]:3.788205081573E-1)[&rate=6.007045546675237E-4]:7.241190910925E-2)[&rate=6.007045546675237E-4]:3.101332555825E-1)[&rate=6.007045546675237E-4]:4.969937417542E-1,(134[&rate=6.007045546675237E-4]:6.54780360924E-1,(137[&rate=6.007045546675237E-4]:4.284626851496E-1,133[&rate=6.007045546675237E-4]:3.873667947386E-1)[&rate=6.007045546675237E-4]:2.975505524866E-1)[&rate=6.007045546675237E-4]:7.640023167482E-1)[&rate=6.007045546675237E-4]:4.917535839894E-2)[&rate=6.007045546675237E-4]:9.383184794775E-2)[&rate=6.007045546675237E-4]:3.82404838299E-1,125[&rate=6.007045546675237E-4]:9.818696979896E-1)[&rate=6.007045546675237E-4]:4.449223948547E-1,((57[&rate=6.007045546675237E-4]:4.737227912172E-1,(((55[&rate=6.007045546675237E-4]:3.518604666795E-1,56[&rate=6.007045546675237E-4]:3.518604666795E-1)[&rate=6.007045546675237E-4]:9.36762695997E-2,(54[&rate=6.007045546675237E-4]:4.056715829088E-1,(58[&rate=6.007045546675237E-4]:2.292228827224E-1,37[&rate=6.007045546675237E-4]:2.483485657826E-1)[&rate=6.007045546675237E-4]:2.338257493667E-1)[&rate=6.007045546675237E-4]:9.810508561799E-3)[&rate=6.007045546675237E-4]:6.696964363561E-3,59[&rate=6.007045546675237E-4]:4.604304219544E-1)[&rate=6.007045546675237E-4]:1.056012882566E-2)[&rate=6.007045546675237E-4]:3.570150208595E-1,68[&rate=6.007045546675237E-4]:7.788252437705E-1)[&rate=6.007045546675237E-4]:4.81300182407E-1)[&rate=6.007045546675237E-4]:1.188534385865E-1,((((((((62[&rate=6.007045546675237E-4]:3.107456372061E-1,64[&rate=6.007045546675237E-4]:2.69649746795E-1)[&rate=6.007045546675237E-4]:7.488658688578E-2,(65[&rate=6.007045546675237E-4]:1.752711003143E-1,60[&rate=6.007045546675237E-4]:1.752711003143E-1)[&rate=6.007045546675237E-4]:1.85803018598E-2)[&rate=6.007045546675237E-4]:4.251706647047E-1,(61[&rate=6.007045546675237E-4]:2.944845788937E-1,63[&rate=6.007045546675237E-4]:2.533886884826E-1)[&rate=6.007045546675237E-4]:5.163183099028E-1)[&rate=6.007045546675237E-4]:7.328437339682E-1,(128[&rate=6.007045546675237E-4]:1.399688249536E0,(((130[&rate=6.007045546675237E-4]:1.669330347E-1,131[&rate=6.007045546675237E-4]:1.696727607274E-1)[&rate=6.007045546675237E-4]:2.272113628345E-1,(132[&rate=6.007045546675237E-4]:1.75881503222E-1,129[&rate=6.007045546675237E-4]:1.731417771947E-1)[&rate=6.007045546675237E-4]:2.210026203398E-1)[&rate=6.007045546675237E-4]:2.619269304089E-1,(118[&rate=6.007045546675237E-4]:5.882075072464E-1,69[&rate=6.007045546675237E-4]:5.99166411356E-1)[&rate=6.007045546675237E-4]:2.04850122067E-1)[&rate=6.007045546675237E-4]:7.463566476201E-1)[&rate=6.007045546675237E-4]:4.232345831274E-3)[&rate=6.007045546675237E-4]:2.6596945038E-1,(45[&rate=6.007045546675237E-4]:6.573344239282E-1,(((((((42[&rate=6.007045546675237E-4]:6.277579181361E-2,48[&rate=6.007045546675237E-4]:1.010271579338E-1)[&rate=6.007045546675237E-4]:9.760436129915E-2,41[&rate=6.007045546675237E-4]:1.549156722385E-1)[&rate=6.007045546675237E-4]:2.190795931359E-1,46[&rate=6.007045546675237E-4]:4.286400741173E-1)[&rate=6.007045546675237E-4]:4.259162876657E-2,43[&rate=6.007045546675237E-4]:4.712317028839E-1)[&rate=6.007045546675237E-4]:1.40875367749E-1,51[&rate=6.007045546675237E-4]:5.847846662614E-1)[&rate=6.007045546675237E-4]:1.584111702735E-2,(49[&rate=6.007045546675237E-4]:3.923621803004E-1,50[&rate=6.007045546675237E-4]:3.923621803004E-1)[&rate=6.007045546675237E-4]:2.027991221141E-1)[&rate=6.007045546675237E-4]:2.150063109584E-2,(44[&rate=6.007045546675237E-4]:4.339674477137E-1,47[&rate=6.007045546675237E-4]:4.39431928588E-1)[&rate=6.007045546675237E-4]:2.100168901681E-1)[&rate=6.007045546675237E-4]:1.608232648345E-2)[&rate=6.007045546675237E-4]:2.391594095279E-1)[&rate=6.007045546675237E-4]:1.986071459739E-1,(((121[&rate=6.007045546675237E-4]:1.986863323783E0,127[&rate=6.007045546675237E-4]:2.427959214194E0)[&rate=6.007045546675237E-4]:1.337653155233E-1,36[&rate=6.007045546675237E-4]:4.117658451187E-2)[&rate=6.007045546675237E-4]:2.988251318298E-1,35[&rate=6.007045546675237E-4]:2.934263738759E-1)[&rate=6.007045546675237E-4]:4.63036945578E-2)[&rate=6.007045546675237E-4]:1.638314210281E-1,(((((((96[&rate=6.007045546675237E-4]:2.603904276084E-1,99[&rate=6.007045546675237E-4]:2.959095532913E-1)[&rate=6.007045546675237E-4]:4.00686162722E-1,((100[&rate=6.007045546675237E-4]:1.747455461354E-1,94[&rate=6.007045546675237E-4]:1.747455461354E-1)[&rate=6.007045546675237E-4]:9.819271207421E-2,95[&rate=6.007045546675237E-4]:3.576377117616E-1)[&rate=6.007045546675237E-4]:3.280290425032E-1)[&rate=6.007045546675237E-4]:8.372075090593E-3,98[&rate=6.007045546675237E-4]:6.831098676067E-1)[&rate=6.007045546675237E-4]:7.690162691061E-2,(40[&rate=6.007045546675237E-4]:6.241025275205E-1,146[&rate=6.007045546675237E-4]:7.443211067554E-1)[&rate=6.007045546675237E-4]:7.493666450506E-3)[&rate=6.007045546675237E-4]:9.959534315936E-2,((16[&rate=6.007045546675237E-4]:2.619447026209E0,39[&rate=6.007045546675237E-4]:5.339541000922E-1)[&rate=6.007045546675237E-4]:2.314604413304E-2,((((22[&rate=6.007045546675237E-4]:6.247595527411E-1,27[&rate=6.007045546675237E-4]:6.411979089055E-1)[&rate=6.007045546675237E-4]:4.28028652354E-1,(31[&rate=6.007045546675237E-4]:7.297552687397E-1,(26[&rate=6.007045546675237E-4]:5.523954458852E-1,(7[&rate=6.007045546675237E-4]:1.165976350978E-1,8[&rate=6.007045546675237E-4]:1.165976350978E-1)[&rate=6.007045546675237E-4]:3.289484957189E-1)[&rate=6.007045546675237E-4]:1.335242064161E-1)[&rate=6.007045546675237E-4]:3.778274569035E-1)[&rate=6.007045546675237E-4]:2.300890072833E-1,2[&rate=6.007045546675237E-4]:1.110274472652E0)[&rate=6.007045546675237E-4]:1.362821795423E0,(101[&rate=6.007045546675237E-4]:9.728458096038E-1,(((((3[&rate=6.007045546675237E-4]:4.818608078617E-1,18[&rate=6.007045546675237E-4]:5.969293010123E-1)[&rate=6.007045546675237E-4]:2.026713076611E-1,6[&rate=6.007045546675237E-4]:7.365869100433E-1)[&rate=6.007045546675237E-4]:1.201119923709E-2,(10[&rate=6.007045546675237E-4]:4.95840743927E-1,15[&rate=6.007045546675237E-4]:5.341969083104E-1)[&rate=6.007045546675237E-4]:2.691957215178E-1)[&rate=6.007045546675237E-4]:2.862191989439E-1,(85[&rate=6.007045546675237E-4]:3.578268259616E-1,((((86[&rate=6.007045546675237E-4]:6.184915985448E-2,83[&rate=6.007045546675237E-4]:6.184915985448E-2)[&rate=6.007045546675237E-4]:1.564377652737E-2,(84[&rate=6.007045546675237E-4]:1.165448823116E-3,93[&rate=6.007045546675237E-4]:1.486407896013E-2)[&rate=6.007045546675237E-4]:7.632748755873E-2)[&rate=6.007045546675237E-4]:1.071398403141E-1,(92[&rate=6.007045546675237E-4]:1.779920692521E-1,(90[&rate=6.007045546675237E-4]:4.033007973283E-2,91[&rate=6.007045546675237E-4]:4.033007973283E-2)[&rate=6.007045546675237E-4]:1.376619895193E-1)[&rate=6.007045546675237E-4]:2.033933758088E-2)[&rate=6.007045546675237E-4]:1.346815162868E-1,((88[&rate=6.007045546675237E-4]:1.967980879514E-1,89[&rate=6.007045546675237E-4]:2.104967180885E-1)[&rate=6.007045546675237E-4]:7.610327960596E-2,87[&rate=6.007045546675237E-4]:2.729013675574E-1)[&rate=6.007045546675237E-4]:4.641292542534E-2)[&rate=6.007045546675237E-4]:3.85125329789E-2)[&rate=6.007045546675237E-4]:1.164661715139E0)[&rate=6.007045546675237E-4]:4.822839617478E-1,((((((140[&rate=6.007045546675237E-4]:5.066386910831E-1,11[&rate=6.007045546675237E-4]:5.258167732748E-1)[&rate=6.007045546675237E-4]:2.735440124518E-1,(23[&rate=6.007045546675237E-4]:5.549063086186E-1,(20[&rate=6.007045546675237E-4]:5.230734602337E-1,25[&rate=6.007045546675237E-4]:5.422515424254E-1)[&rate=6.007045546675237E-4]:2.36136703028E-2)[&rate=6.007045546675237E-4]:3.293859839573E-1)[&rate=6.007045546675237E-4]:2.949206289836E-1,((1[&rate=6.007045546675237E-4]:1.247634821401E-1,(21[&rate=6.007045546675237E-4]:6.129007318379E-1,28[&rate=6.007045546675237E-4]:6.375582660843E-1)[&rate=6.007045546675237E-4]:2.735065859187E-1)[&rate=6.007045546675237E-4]:5.748693931821E-2,24[&rate=6.007045546675237E-4]:9.630723392665E-1)[&rate=6.007045546675237E-4]:2.270994864025E-1)[&rate=6.007045546675237E-4]:6.379218301025E-2,102[&rate=6.007045546675237E-4]:9.232017306296E-2)[&rate=6.007045546675237E-4]:3.173258886064E-2,(142[&rate=6.007045546675237E-4]:4.924841139137E-1,((141[&rate=6.007045546675237E-4]:3.050073161741E-1,145[&rate=6.007045546675237E-4]:3.077470422017E-1)[&rate=6.007045546675237E-4]:1.480636881181E-1,144[&rate=6.007045546675237E-4]:4.503312782649E-1)[&rate=6.007045546675237E-4]:3.667338359386E-2)[&rate=6.007045546675237E-4]:8.781439904757E-1)[&rate=6.007045546675237E-4]:1.080473642922E-1,(((((117[&rate=6.007045546675237E-4]:6.140469785517E-1,110[&rate=6.007045546675237E-4]:6.058278004694E-1)[&rate=6.007045546675237E-4]:7.159197324912E-2,105[&rate=6.007045546675237E-4]:6.555019654994E-1)[&rate=6.007045546675237E-4]:7.892365647021E-2,113[&rate=6.007045546675237E-4]:7.618228822434E-1)[&rate=6.007045546675237E-4]:1.061785039564E-1,((9[&rate=6.007045546675237E-4]:7.05806740208E-1,(112[&rate=6.007045546675237E-4]:6.20337722044E-1,(4[&rate=6.007045546675237E-4]:2.381301568011E-1,30[&rate=6.007045546675237E-4]:4.107328965271E-1)[&rate=6.007045546675237E-4]:3.246733186678E-1)[&rate=6.007045546675237E-4]:9.368819624598E-2)[&rate=6.007045546675237E-4]:1.098339865602E-1,(17[&rate=6.007045546675237E-4]:5.814156846024E-1,14[&rate=6.007045546675237E-4]:5.430595202187E-1)[&rate=6.007045546675237E-4]:2.808003846315E-1)[&rate=6.007045546675237E-4]:4.41414813496E-2)[&rate=6.007045546675237E-4]:2.687445609757E-1,((116[&rate=6.007045546675237E-4]:9.741748138736E-1,((106[&rate=6.007045546675237E-4]:4.708582406728E-1,(139[&rate=6.007045546675237E-4]:2.757511920868E-1,111[&rate=6.007045546675237E-4]:1.004087263334E-1)[&rate=6.007045546675237E-4]:3.868878705038E-1)[&rate=6.007045546675237E-4]:2.863868532204E-1,(148[&rate=6.007045546675237E-4]:2.255853754674E-1,143[&rate=6.007045546675237E-4]:2.2284564944E-1)[&rate=6.007045546675237E-4]:5.097419102068E-1)[&rate=6.007045546675237E-4]:2.772036925832E-1)[&rate=6.007045546675237E-4]:2.752795752382E-2,((115[&rate=6.007045546675237E-4]:6.459792469258E-1,(13[&rate=6.007045546675237E-4]:5.02036109086E-1,19[&rate=6.007045546675237E-4]:5.403922734696E-1)[&rate=6.007045546675237E-4]:2.261349186617E-1)[&rate=6.007045546675237E-4]:2.935704723686E-1,(((108[&rate=6.007045546675237E-4]:3.530891211885E-1,(114[&rate=6.007045546675237E-4]:4.315609066841E-3,104[&rate=6.007045546675237E-4]:6.458958166961E-2)[&rate=6.007045546675237E-4]:2.912392655462E-1)[&rate=6.007045546675237E-4]:1.307824137297E-1,109[&rate=6.007045546675237E-4]:5.057893431372E-1)[&rate=6.007045546675237E-4]:1.336292392189E-1,107[&rate=6.007045546675237E-4]:6.202405001644E-1)[&rate=6.007045546675237E-4]:3.795831917328E-1)[&rate=6.007045546675237E-4]:6.215305210306E-2)[&rate=6.007045546675237E-4]:5.285139495624E-2)[&rate=6.007045546675237E-4]:1.693267817798E-1)[&rate=6.007045546675237E-4]:2.356860752633E-1)[&rate=6.007045546675237E-4]:5.105390601796E-1)[&rate=6.007045546675237E-4]:5.166888146362E-1)[&rate=6.007045546675237E-4]:4.072967897904E-2)[&rate=6.007045546675237E-4]:1.740913929051E-1)[&rate=6.007045546675237E-4]:4.678095498115E-2,(97[&rate=6.007045546675237E-4]:4.442905093744E-1,147[&rate=6.007045546675237E-4]:5.727058099209E-1)[&rate=6.007045546675237E-4]:2.626437313709E-1)[&rate=6.007045546675237E-4]:1.910629483911E-1,38[&rate=6.007045546675237E-4]:9.007294295735E-1)[&rate=6.007045546675237E-4]:2.051975064038E-1)[&rate=6.007045546675237E-4]:2.241332749142E-1,((66[&rate=6.007045546675237E-4]:2.255335516343E-1,((126[&rate=6.007045546675237E-4]:1.103484876921E0,((138[&rate=6.007045546675237E-4]:1.99170481772E-1,136[&rate=6.007045546675237E-4]:6.766363245683E-2)[&rate=6.007045546675237E-4]:2.836995404114E-1,135[&rate=6.007045546675237E-4]:2.828700221834E-1)[&rate=6.007045546675237E-4]:1.258372171902E0)[&rate=6.007045546675237E-4]:7.285092000321E-2,(120[&rate=6.007045546675237E-4]:1.818766532797E0,119[&rate=6.007045546675237E-4]:1.914656943756E0)[&rate=6.007045546675237E-4]:4.738137581141E-2)[&rate=6.007045546675237E-4]:2.963719443955E-1)[&rate=6.007045546675237E-4]:2.704705825846E-1,(((123[&rate=6.007045546675237E-4]:1.20264631367E-1,124[&rate=6.007045546675237E-4]:1.175323909299E-1)[&rate=6.007045546675237E-4]:1.497282960014E-1,122[&rate=6.007045546675237E-4]:2.699929273684E-1)[&rate=6.007045546675237E-4]:4.56071027108E-1,67[&rate=6.007045546675237E-4]:2.247914041357E-1)[&rate=6.007045546675237E-4]:2.712127300832E-1)[&rate=6.007045546675237E-4]:2.316906301571E-1)[&rate=6.007045546675237E-4]:1.035634626158E-1)[&rate=6.007045546675237E-4]:6.077246188386E-2,(34[&rate=6.007045546675237E-4]:2.351841139707E-2,32[&rate=6.007045546675237E-4]:1.600603177983E-3)[&rate=6.007045546675237E-4]:5.498578848548E-3)[&rate=6.007045546675237E-4]:1.184735145531E-2);
tree STATE_55070000 [&joint=-20966.918455794057,lnP=-20966.918455794057] = [&R] ((32[&rate=5.602685450739768E-4]:4.024706642532E-3,(34[&rate=5.602685450739768E-4]:1.026507670102E-2,(((66[&rate=5.602685450739768E-4]:1.476434040417E-1,(126[&rate=5.602685450739768E-4]:8.386858857874E-1,((119[&rate=5.602685450739768E-4]:9.100961428506E-1,120[&rate=5.602685450739768E-4]:8.142057318917E-1)[&rate=5.602685450739768E-4]:3.24085809092E-2,((138[&rate=5.602685450739768E-4]:1.723729640494E-1,136[&rate=5.602685450739768E-4]:4.086611473416E-2)[&rate=5.602685450739768E-4]:4.111834230091E-1,135[&rate=5.602685450739768E-4]:3.835563870584E-1)[&rate=5.602685450739768E-4]:2.11003131222E-1)[&rate=5.602685450739768E-4]:6.818836846714E-1)[&rate=5.602685450739768E-4]:5.561317079393E-1)[&rate=5.602685450739768E-4]:1.470998953255E-1,(((124[&rate=5.602685450739768E-4]:1.757175382968E-1,123[&rate=5.602685450739768E-4]:1.78449778734E-1)[&rate=5.602685450739768E-4]:1.862802678776E-1,122[&rate=5.602685450739768E-4]:3.647300466115E-1)[&rate=5.602685450739768E-4]:2.874655260014E-1,67[&rate=5.602685450739768E-4]:1.509230222722E-1)[&rate=5.602685450739768E-4]:1.43820277095E-1)[&rate=5.602685450739768E-4]:2.319791434546E-1,((((((45[&rate=5.602685450739768E-4]:7.738461748276E-1,(((((48[&rate=5.602685450739768E-4]:3.108677265106E-1,42[&rate=5.602685450739768E-4]:2.726163603903E-1)[&rate=5.602685450739768E-4]:1.14228788186E-1,41[&rate=5.602685450739768E-4]:3.813806677021E-1)[&rate=5.602685450739768E-4]:3.357146332138E-2,(43[&rate=5.602685450739768E-4]:4.237121897656E-1,46[&rate=5.602685450739768E-4]:4.237121897656E-1)[&rate=5.602685450739768E-4]:4.588475000087E-2)[&rate=5.602685450739768E-4]:1.384547736895E-1,(49[&rate=5.602685450739768E-4]:4.56806193153E-1,50[&rate=5.602685450739768E-4]:4.56806193153E-1)[&rate=5.602685450739768E-4]:1.184586350572E-1)[&rate=5.602685450739768E-4]:1.962521583062E-2,((47[&rate=5.602685450739768E-4]:2.622530911067E-1,51[&rate=5.602685450739768E-4]:2.349306867352E-1)[&rate=5.602685450739768E-4]:1.267425309649E-1,44[&rate=5.602685450739768E-4]:3.835311411974E-1)[&rate=5.602685450739768E-4]:2.386813072149E-1)[&rate=5.602685450739768E-4]:1.543659668524E-1)[&rate=5.602685450739768E-4]:1.483427930978E-1,(128[&rate=5.602685450739768E-4]:1.688784307262E0,(69[&rate=5.602685450739768E-4]:7.57269029891E-1,(((132[&rate=5.602685450739768E-4]:4.760965370597E-2,129[&rate=5.602685450739768E-4]:4.486992767861E-2)[&rate=5.602685450739768E-4]:1.714332098505E-1,(130[&rate=5.602685450739768E-4]:1.979972868105E-1,131[&rate=5.602685450739768E-4]:2.007370128379E-1)[&rate=5.602685450739768E-4]:1.830585071856E-2)[&rate=5.602685450739768E-4]:3.027925481095E-1,118[&rate=5.602685450739768E-4]:6.560819870085E-1)[&rate=5.602685450739768E-4]:9.022813877279E-2)[&rate=5.602685450739768E-4]:1.082200208878E0)[&rate=5.602685450739768E-4]:6.800872954451E-3)[&rate=5.602685450739768E-4]:9.091133643504E-3,(((60[&rate=5.602685450739768E-4]:9.833939673491E-2,62[&rate=5.602685450739768E-4]:2.901202186527E-1)[&rate=5.602685450739768E-4]:4.136003339975E-2,(65[&rate=5.602685450739768E-4]:1.219569253055E-1,64[&rate=5.602685450739768E-4]:2.726418568122E-1)[&rate=5.602685450739768E-4]:1.774250482922E-2)[&rate=5.602685450739768E-4]:3.60148480427E-1,(61[&rate=5.602685450739768E-4]:3.110099870889E-1,63[&rate=5.602685450739768E-4]:2.699140966778E-1)[&rate=5.602685450739768E-4]:3.806187453906E-1)[&rate=5.602685450739768E-4]:1.152773608778E0)[&rate=5.602685450739768E-4]:3.851254571011E-2,((121[&rate=5.602685450739768E-4]:2.125030647859E0,(127[&rate=5.602685450739768E-4]:2.545957958074E0,36[&rate=5.602685450739768E-4]:2.541001286823E-2)[&rate=5.602685450739768E-4]:2.016858019619E-2)[&rate=5.602685450739768E-4]:2.690091676247E-2,35[&rate=5.602685450739768E-4]:2.590416736114E-2)[&rate=5.602685450739768E-4]:1.885175689215E-1)[&rate=5.602685450739768E-4]:1.728470189227E-1,((((((147[&rate=5.602685450739768E-4]:6.231442469744E-1,((31[&rate=5.602685450739768E-4]:9.70348598312E-1,((22[&rate=5.602685450739768E-4]:2.093716922473E-1,27[&rate=5.602685450739768E-4]:2.258100484117E-1)[&rate=5.602685450739768E-4]:6.144414123692E-1,(26[&rate=5.602685450739768E-4]:6.388503827083E-1,(7[&rate=5.602685450739768E-4]:9.024334591749E-2,8[&rate=5.602685450739768E-4]:9.024334591749E-2)[&rate=5.602685450739768E-4]:4.417577217222E-1)[&rate=5.602685450739768E-4]:1.959216260179E-1)[&rate=5.602685450739768E-4]:9.174097314741E-2)[&rate=5.602685450739768E-4]:3.511261795888E-1,2[&rate=5.602685450739768E-4]:1.094077517627E0)[&rate=5.602685450739768E-4]:1.428415482997E0)[&rate=5.602685450739768E-4]:1.053731328124E-1,(97[&rate=5.602685450739768E-4]:5.439041046436E-1,39[&rate=5.602685450739768E-4]:6.149423560098E-1)[&rate=5.602685450739768E-4]:5.619797459671E-2)[&rate=5.602685450739768E-4]:1.286255210922E-3,16[&rate=5.602685450739768E-4]:2.757919511935E0)[&rate=5.602685450739768E-4]:7.447102163558E-3,((40[&rate=5.602685450739768E-4]:5.06707775037E-1,(101[&rate=5.602685450739768E-4]:8.914654175177E-1,(((((10[&rate=5.602685450739768E-4]:2.445522337308E-1,15[&rate=5.602685450739768E-4]:2.829083981143E-1)[&rate=5.602685450739768E-4]:3.815369316643E-1,6[&rate=5.602685450739768E-4]:6.096508092308E-1)[&rate=5.602685450739768E-4]:8.808659595331E-2,(3[&rate=5.602685450739768E-4]:4.399147535214E-1,18[&rate=5.602685450739768E-4]:5.54983246672E-1)[&rate=5.602685450739768E-4]:2.057678571422E-1)[&rate=5.602685450739768E-4]:9.003671615207E-2,(((85[&rate=5.602685450739768E-4]:1.306332779192E-1,87[&rate=5.602685450739768E-4]:1.306332779192E-1)[&rate=5.602685450739768E-4]:1.085604134458E-1,(88[&rate=5.602685450739768E-4]:6.927751599222E-2,89[&rate=5.602685450739768E-4]:8.297614612923E-2)[&rate=5.602685450739768E-4]:1.699161753728E-1)[&rate=5.602685450739768E-4]:1.12065967487E-1,((92[&rate=5.602685450739768E-4]:1.116360443991E-1,(90[&rate=5.602685450739768E-4]:3.865010489164E-2,91[&rate=5.602685450739768E-4]:3.865010489164E-2)[&rate=5.602685450739768E-4]:7.298593950747E-2)[&rate=5.602685450739768E-4]:8.596692865527E-2,((86[&rate=5.602685450739768E-4]:5.205933432029E-2,83[&rate=5.602685450739768E-4]:5.205933432029E-2)[&rate=5.602685450739768E-4]:3.219859450039E-2,(84[&rate=5.602685450739768E-4]:1.556897941502E-3,93[&rate=5.602685450739768E-4]:1.525552807852E-2)[&rate=5.602685450739768E-4]:8.270103087918E-2)[&rate=5.602685450739768E-4]:9.964641409668E-2)[&rate=5.602685450739768E-4]:1.673553159347E-1)[&rate=5.602685450739768E-4]:9.241856953607E-1)[&rate=5.602685450739768E-4]:8.286151124659E-1,(((142[&rate=5.602685450739768E-4]:5.15283619169E-1,(144[&rate=5.602685450739768E-4]:2.326225120996E-1,(141[&rate=5.602685450739768E-4]:6.853014720804E-2,145[&rate=5.602685450739768E-4]:7.126987323562E-2)[&rate=5.602685450739768E-4]:1.668320909189E-1)[&rate=5.602685450739768E-4]:2.771816550145E-1)[&rate=5.602685450739768E-4]:9.732150933464E-1,(102[&rate=5.602685450739768E-4]:1.589821184115E-1,(((140[&rate=5.602685450739768E-4]:4.614725599076E-1,11[&rate=5.602685450739768E-4]:4.806506420993E-1)[&rate=5.602685450739768E-4]:1.194195876979E-1,(23[&rate=5.602685450739768E-4]:5.492532783068E-1,(20[&rate=5.602685450739768E-4]:2.406495302807E-1,25[&rate=5.602685450739768E-4]:2.598276124725E-1)[&rate=5.602685450739768E-4]:3.00384569944E-1)[&rate=5.602685450739768E-4]:1.357484583396E-1)[&rate=5.602685450739768E-4]:5.572578258263E-1,((1[&rate=5.602685450739768E-4]:6.143079998919E-2,(21[&rate=5.602685450739768E-4]:7.520772024573E-1,28[&rate=5.602685450739768E-4]:7.767347367038E-1)[&rate=5.602685450739768E-4]:7.099743314836E-2)[&rate=5.602685450739768E-4]:1.189974453516E-1,24[&rate=5.602685450739768E-4]:9.61250163149E-1)[&rate=5.602685450739768E-4]:2.919683034334E-1)[&rate=5.602685450739768E-4]:6.740748744555E-2)[&rate=5.602685450739768E-4]:8.294125163802E-2)[&rate=5.602685450739768E-4]:2.343733773706E-1,(((((117[&rate=5.602685450739768E-4]:5.108824235792E-1,(4[&rate=5.602685450739768E-4]:1.029252346093E-1,30[&rate=5.602685450739768E-4]:2.755279743353E-1)[&rate=5.602685450739768E-4]:3.476832163672E-1)[&rate=5.602685450739768E-4]:2.765669440849E-1,9[&rate=5.602685450739768E-4]:7.764904635544E-1)[&rate=5.602685450739768E-4]:4.480343446344E-2,(113[&rate=5.602685450739768E-4]:7.926109202471E-1,112[&rate=5.602685450739768E-4]:7.926109202471E-1)[&rate=5.602685450739768E-4]:3.69021558529E-2)[&rate=5.602685450739768E-4]:1.016517222877E-1,((110[&rate=5.602685450739768E-4]:5.502151702761E-1,105[&rate=5.602685450739768E-4]:5.28297362057E-1)[&rate=5.602685450739768E-4]:2.657334589019E-1,(17[&rate=5.602685450739768E-4]:3.472661261751E-1,14[&rate=5.602685450739768E-4]:3.089099617914E-1)[&rate=5.602685450739768E-4]:5.125181194413E-1)[&rate=5.602685450739768E-4]:1.09736717155E-1)[&rate=5.602685450739768E-4]:2.771267337596E-1,((((111[&rate=5.602685450739768E-4]:1.071615112956E-1,106[&rate=5.602685450739768E-4]:9.072315513127E-2)[&rate=5.602685450739768E-4]:5.222396285117E-1,139[&rate=5.602685450739768E-4]:8.047436055607E-1)[&rate=5.602685450739768E-4]:9.3960841732E-2,((148[&rate=5.602685450739768E-4]:1.53103386543E-1,143[&rate=5.602685450739768E-4]:1.503636605157E-1)[&rate=5.602685450739768E-4]:5.134493405198E-1,116[&rate=5.602685450739768E-4]:6.281965626792E-1)[&rate=5.602685450739768E-4]:1.845309009301E-2)[&rate=5.602685450739768E-4]:1.954408273484E-1,((((108[&rate=5.602685450739768E-4]:7.575411679945E-2,107[&rate=5.602685450739768E-4]:7.84938428268E-2)[&rate=5.602685450739768E-4]:4.27460870508E-1,(114[&rate=5.602685450739768E-4]:7.09339111647E-2,104[&rate=5.602685450739768E-4]:1.312078837675E-1)[&rate=5.602685450739768E-4]:3.747468295673E-1)[&rate=5.602685450739768E-4]:2.006696726892E-1,109[&rate=5.602685450739768E-4]:7.258024682157E-1)[&rate=5.602685450739768E-4]:1.183255074547E-1,((13[&rate=5.602685450739768E-4]:4.983603140479E-1,19[&rate=5.602685450739768E-4]:5.367164784316E-1)[&rate=5.602685450739768E-4]:6.790352971232E-2,115[&rate=5.602685450739768E-4]:4.840720629384E-1)[&rate=5.602685450739768E-4]:2.806038579376E-1)[&rate=5.602685450739768E-4]:7.741455924461E-2)[&rate=5.602685450739768E-4]:2.840092712048E-1)[&rate=5.602685450739768E-4]:3.419778180124E-1)[&rate=5.602685450739768E-4]:9.077741788879E-2)[&rate=5.602685450739768E-4]:3.298707042638E-1)[&rate=5.602685450739768E-4]:5.88406516513E-1)[&rate=5.602685450739768E-4]:1.082106105451E-1,146[&rate=5.602685450739768E-4]:7.35136964817E-1)[&rate=5.602685450739768E-4]:6.495530239887E-2)[&rate=5.602685450739768E-4]:1.679182407645E-2,((98[&rate=5.602685450739768E-4]:6.692223912616E-1,(96[&rate=5.602685450739768E-4]:5.354861110471E-1,99[&rate=5.602685450739768E-4]:5.710052367299E-1)[&rate=5.602685450739768E-4]:1.200750780289E-1)[&rate=5.602685450739768E-4]:9.134258693601E-2,((100[&rate=5.602685450739768E-4]:2.014428228097E-1,94[&rate=5.602685450739768E-4]:2.014428228097E-1)[&rate=5.602685450739768E-4]:2.813829099892E-1,95[&rate=5.602685450739768E-4]:5.675251863509E-1)[&rate=5.602685450739768E-4]:2.039687535954E-1)[&rate=5.602685450739768E-4]:6.451583440616E-2)[&rate=5.602685450739768E-4]:4.531928121518E-2,38[&rate=5.602685450739768E-4]:6.736787823436E-1)[&rate=5.602685450739768E-4]:3.159554193773E-1)[&rate=5.602685450739768E-4]:1.344516889511E-1,((((((29[&rate=5.602685450739768E-4]:6.863406161831E-1,(5[&rate=5.602685450739768E-4]:4.236060773485E-1,12[&rate=5.602685450739768E-4]:4.61962241732E-1)[&rate=5.602685450739768E-4]:1.175290593826E-1)[&rate=5.602685450739768E-4]:2.908598213749E-1,103[&rate=5.602685450739768E-4]:7.443237252293E-1)[&rate=5.602685450739768E-4]:1.516544477028E0,52[&rate=5.602685450739768E-4]:5.965744676961E-1)[&rate=5.602685450739768E-4]:2.201748212474E-1,(53[&rate=5.602685450739768E-4]:7.92511124027E-1,(((75[&rate=5.602685450739768E-4]:6.361512936851E-1,((76[&rate=5.602685450739768E-4]:3.820913108076E-1,74[&rate=5.602685450739768E-4]:3.820913108076E-1)[&rate=5.602685450739768E-4]:2.219306680116E-3,70[&rate=5.602685450739768E-4]:3.459544531043E-1)[&rate=5.602685450739768E-4]:2.518406761974E-1)[&rate=5.602685450739768E-4]:1.109355588892E-1,(((((72[&rate=5.602685450739768E-4]:2.418022175694E-1,78[&rate=5.602685450739768E-4]:2.637200257887E-1)[&rate=5.602685450739768E-4]:1.387093587941E-1,((71[&rate=5.602685450739768E-4]:8.126567526487E-2,79[&rate=5.602685450739768E-4]:1.086629355389E-1)[&rate=5.602685450739768E-4]:2.856533893009E-1,82[&rate=5.602685450739768E-4]:4.025355029219E-1)[&rate=5.602685450739768E-4]:8.113059743058E-3)[&rate=5.602685450739768E-4]:5.51465696335E-2,77[&rate=5.602685450739768E-4]:4.931923925725E-1)[&rate=5.602685450739768E-4]:5.601986787367E-2,73[&rate=5.602685450739768E-4]:5.546917125008E-1)[&rate=5.602685450739768E-4]:3.360160202597E-2,(80[&rate=5.602685450739768E-4]:4.248691219656E-2,81[&rate=5.602685450739768E-4]:4.248691219656E-2)[&rate=5.602685450739768E-4]:4.964913338371E-1)[&rate=5.602685450739768E-4]:1.587935380476E-1)[&rate=5.602685450739768E-4]:5.446486182504E-1,((137[&rate=5.602685450739768E-4]:3.426666130831E-1,134[&rate=5.602685450739768E-4]:2.714337363709E-1)[&rate=5.602685450739768E-4]:3.293103915417E-1,133[&rate=5.602685450739768E-4]:6.308811142138E-1)[&rate=5.602685450739768E-4]:6.964707949672E-1)[&rate=5.602685450739768E-4]:2.472387118143E-1)[&rate=5.602685450739768E-4]:1.604144360513E-2)[&rate=5.602685450739768E-4]:3.2252592066E-1,125[&rate=5.602685450739768E-4]:9.206959746309E-1)[&rate=5.602685450739768E-4]:4.27195766528E-2,((57[&rate=5.602685450739768E-4]:4.595861938349E-1,(((59[&rate=5.602685450739768E-4]:1.058941364574E-1,54[&rate=5.602685450739768E-4]:6.764277033713E-2)[&rate=5.602685450739768E-4]:5.871087023208E-2,37[&rate=5.602685450739768E-4]:2.028563728097E-1)[&rate=5.602685450739768E-4]:1.110230812176E-1,((55[&rate=5.602685450739768E-4]:1.766838785164E-1,56[&rate=5.602685450739768E-4]:1.766838785164E-1)[&rate=5.602685450739768E-4]:6.558656350428E-2,58[&rate=5.602685450739768E-4]:2.695928463924E-1)[&rate=5.602685450739768E-4]:2.516092457479E-2)[&rate=5.602685450739768E-4]:1.812258654907E-1)[&rate=5.602685450739768E-4]:1.403871168754E-1,68[&rate=5.602685450739768E-4]:5.480607424042E-1)[&rate=5.602685450739768E-4]:2.486881422128E-1)[&rate=5.602685450739768E-4]:2.726921973118E-1)[&rate=5.602685450739768E-4]:5.001998665301E-3)[&rate=5.602685450739768E-4]:3.465563325093E-1)[&rate=5.602685450739768E-4]:1.56774381606E-2)[&rate=5.602685450739768E-4]:2.575915163996E-3,33[&rate=5.602685450739768E-4]:1.208007386124E-2);
tree STATE_55080000 [&joint=-20967.669189757005,lnP=-20967.669189757005] = [&R] ((33[&rate=6.192809737973518E-4]:2.468655079893E-2,32[&rate=6.192809737973518E-4]:1.920709874422E-2)[&rate=6.192809737973518E-4]:2.212451317421E-2,(34[&rate=6.192809737973518E-4]:3.900461987101E-4,(((((((((65[&rate=6.192809737973518E-4]:2.504910879954E-1,((64[&rate=6.192809737973518E-4]:1.471061150347E-1,62[&rate=6.192809737973518E-4]:1.882020054458E-1)[&rate=6.192809737973518E-4]:2.609136474019E-2,60[&rate=6.192809737973518E-4]:2.251254826821E-2)[&rate=6.192809737973518E-4]:2.279785397272E-1)[&rate=6.192809737973518E-4]:4.587116020812E-1,(61[&rate=6.192809737973518E-4]:6.720448039665E-2,63[&rate=6.192809737973518E-4]:2.61085899856E-2)[&rate=6.192809737973518E-4]:8.337790315977E-1)[&rate=6.192809737973518E-4]:5.619446089841E-1,((118[&rate=6.192809737973518E-4]:6.677292306541E-1,69[&rate=6.192809737973518E-4]:6.786881347637E-1)[&rate=6.192809737973518E-4]:5.606211043869E-2,(((130[&rate=6.192809737973518E-4]:7.07685228076E-2,131[&rate=6.192809737973518E-4]:7.350824883496E-2)[&rate=6.192809737973518E-4]:1.658459711626E-1,132[&rate=6.192809737973518E-4]:2.393542199976E-1)[&rate=6.192809737973518E-4]:3.737205550236E-2,129[&rate=6.192809737973518E-4]:2.739865494726E-1)[&rate=6.192809737973518E-4]:3.128184902503E-1)[&rate=6.192809737973518E-4]:7.391367798857E-1)[&rate=6.192809737973518E-4]:7.085087740963E-2,128[&rate=6.192809737973518E-4]:1.394052970991E0)[&rate=6.192809737973518E-4]:2.900496745207E-1,(45[&rate=6.192809737973518E-4]:6.494713623609E-1,((((47[&rate=6.192809737973518E-4]:3.667046437151E-1,(44[&rate=6.192809737973518E-4]:3.186231863557E-1,51[&rate=6.192809737973518E-4]:2.967652628584E-1)[&rate=6.192809737973518E-4]:4.261697648522E-2)[&rate=6.192809737973518E-4]:1.696769649876E-2,49[&rate=6.192809737973518E-4]:3.508854549682E-1)[&rate=6.192809737973518E-4]:1.337716742768E-1,50[&rate=6.192809737973518E-4]:4.846571292449E-1)[&rate=6.192809737973518E-4]:1.023386161184E-1,((((42[&rate=6.192809737973518E-4]:2.725395828862E-1,48[&rate=6.192809737973518E-4]:3.107909490065E-1)[&rate=6.192809737973518E-4]:4.722001264381E-2,41[&rate=6.192809737973518E-4]:3.142951146558E-1)[&rate=6.192809737973518E-4]:1.407023391769E-1,43[&rate=6.192809737973518E-4]:5.096422625756E-1)[&rate=6.192809737973518E-4]:7.382330453296E-2,46[&rate=6.192809737973518E-4]:5.834655671086E-1)[&rate=6.192809737973518E-4]:3.631706350046E-2)[&rate=6.192809737973518E-4]:3.788545306324E-2)[&rate=6.192809737973518E-4]:2.612350708593E-1)[&rate=6.192809737973518E-4]:9.04908195942E-2,(((127[&rate=6.192809737973518E-4]:2.611934510851E0,35[&rate=6.192809737973518E-4]:4.481122318032E-2)[&rate=6.192809737973518E-4]:1.872899481909E-2,36[&rate=6.192809737973518E-4]:1.101155604652E-1)[&rate=6.192809737973518E-4]:5.819271298404E-2,121[&rate=6.192809737973518E-4]:2.247760328244E0)[&rate=6.192809737973518E-4]:1.240934108346E-1)[&rate=6.192809737973518E-4]:3.033165580452E-1,((((96[&rate=6.192809737973518E-4]:6.359827573056E-1,99[&rate=6.192809737973518E-4]:6.715018829885E-1)[&rate=6.192809737973518E-4]:1.467298781412E-1,(98[&rate=6.192809737973518E-4]:7.84234780863E-1,((100[&rate=6.192809737973518E-4]:2.773908255586E-1,94[&rate=6.192809737973518E-4]:2.773908255586E-1)[&rate=6.192809737973518E-4]:1.18211074657E-1,95[&rate=6.192809737973518E-4]:4.803013537677E-1)[&rate=6.192809737973518E-4]:3.14862388844E-1)[&rate=6.192809737973518E-4]:1.213905676944E-2)[&rate=6.192809737973518E-4]:8.757979739216E-2,((146[&rate=6.192809737973518E-4]:6.731355490802E-1,147[&rate=6.192809737973518E-4]:6.102940190256E-1)[&rate=6.192809737973518E-4]:6.635125833142E-2,((40[&rate=6.192809737973518E-4]:5.546528139596E-1,39[&rate=6.192809737973518E-4]:5.546528139596E-1)[&rate=6.192809737973518E-4]:1.406774862693E-2,(97[&rate=6.192809737973518E-4]:4.543500709762E-1,((101[&rate=6.192809737973518E-4]:5.44869522229E-1,((((((105[&rate=6.192809737973518E-4]:4.603071675213E-1,110[&rate=6.192809737973518E-4]:4.822249757404E-1)[&rate=6.192809737973518E-4]:3.081832534364E-1,113[&rate=6.192809737973518E-4]:7.958876812315E-1)[&rate=6.192809737973518E-4]:4.27334511731E-2,((117[&rate=6.192809737973518E-4]:4.153131000456E-1,9[&rate=6.192809737973518E-4]:4.043541959359E-1)[&rate=6.192809737973518E-4]:2.946713488484E-1,((112[&rate=6.192809737973518E-4]:4.593490723022E-1,(4[&rate=6.192809737973518E-4]:1.649132942459E-1,30[&rate=6.192809737973518E-4]:3.375160339719E-1)[&rate=6.192809737973518E-4]:2.369015314812E-1)[&rate=6.192809737973518E-4]:1.465237100101E-1,(17[&rate=6.192809737973518E-4]:4.486493943872E-1,14[&rate=6.192809737973518E-4]:4.102932300036E-1)[&rate=6.192809737973518E-4]:1.955795523088E-1)[&rate=6.192809737973518E-4]:1.01371940554E-1)[&rate=6.192809737973518E-4]:1.313764095382E-1)[&rate=6.192809737973518E-4]:1.396111325184E-1,(((116[&rate=6.192809737973518E-4]:6.997991214891E-1,((139[&rate=6.192809737973518E-4]:5.608246640576E-1,(106[&rate=6.192809737973518E-4]:8.194141920807E-2,111[&rate=6.192809737973518E-4]:9.837977537244E-2)[&rate=6.192809737973518E-4]:2.871024229318E-1)[&rate=6.192809737973518E-4]:3.219257541375E-1,(142[&rate=6.192809737973518E-4]:2.912773794684E-1,((141[&rate=6.192809737973518E-4]:1.004870146027E-1,145[&rate=6.192809737973518E-4]:1.032267406303E-1)[&rate=6.192809737973518E-4]:9.037632601355E-2,144[&rate=6.192809737973518E-4]:1.881236145889E-1)[&rate=6.192809737973518E-4]:9.767431282453E-2)[&rate=6.192809737973518E-4]:5.942127647543E-1)[&rate=6.192809737973518E-4]:6.91034978145E-2)[&rate=6.192809737973518E-4]:1.702277528094E-2,(148[&rate=6.192809737973518E-4]:2.681980783116E-1,143[&rate=6.192809737973518E-4]:2.654583522842E-1)[&rate=6.192809737973518E-4]:4.869799828421E-1)[&rate=6.192809737973518E-4]:8.286000547829E-2,((13[&rate=6.192809737973518E-4]:7.651715571842E-1,19[&rate=6.192809737973518E-4]:8.035277215679E-1)[&rate=6.192809737973518E-4]:3.019761339401E-2,((((107[&rate=6.192809737973518E-4]:1.275700824916E-1,108[&rate=6.192809737973518E-4]:1.248303564643E-1)[&rate=6.192809737973518E-4]:1.525002095257E-1,(114[&rate=6.192809737973518E-4]:4.608260514198E-2,104[&rate=6.192809737973518E-4]:1.063565777448E-1)[&rate=6.192809737973518E-4]:1.737137142725E-1)[&rate=6.192809737973518E-4]:4.811635547866E-2,109[&rate=6.192809737973518E-4]:3.473647296877E-1)[&rate=6.192809737973518E-4]:3.88413713137E-1,115[&rate=6.192809737973518E-4]:6.563263880302E-1)[&rate=6.192809737973518E-4]:5.685100172616E-2)[&rate=6.192809737973518E-4]:8.650451249197E-2)[&rate=6.192809737973518E-4]:9.635858185278E-2)[&rate=6.192809737973518E-4]:1.264108003047E-1,(102[&rate=6.192809737973518E-4]:2.334402900921E-2,(((140[&rate=6.192809737973518E-4]:4.512621401774E-1,11[&rate=6.192809737973518E-4]:4.704402223691E-1)[&rate=6.192809737973518E-4]:1.843418108123E-1,(23[&rate=6.192809737973518E-4]:4.790935382194E-1,(20[&rate=6.192809737973518E-4]:2.909983059162E-1,25[&rate=6.192809737973518E-4]:3.10176388108E-1)[&rate=6.192809737973518E-4]:1.798760542211E-1)[&rate=6.192809737973518E-4]:2.606200018111E-1)[&rate=6.192809737973518E-4]:3.932048770579E-1,(24[&rate=6.192809737973518E-4]:8.462672944232E-1,(1[&rate=6.192809737973518E-4]:3.239030633756E-2,(21[&rate=6.192809737973518E-4]:5.366076197211E-1,28[&rate=6.192809737973518E-4]:5.612651539675E-1)[&rate=6.192809737973518E-4]:2.57426522233E-1)[&rate=6.192809737973518E-4]:3.305507027737E-2)[&rate=6.192809737973518E-4]:2.97610026775E-1)[&rate=6.192809737973518E-4]:4.111054342744E-2)[&rate=6.192809737973518E-4]:7.326433478867E-3)[&rate=6.192809737973518E-4]:1.315105039465E-1,((3[&rate=6.192809737973518E-4]:3.773799530995E-1,(((92[&rate=6.192809737973518E-4]:1.22013933397E-1,(90[&rate=6.192809737973518E-4]:8.740869980755E-2,91[&rate=6.192809737973518E-4]:8.740869980755E-2)[&rate=6.192809737973518E-4]:3.460523358949E-2)[&rate=6.192809737973518E-4]:6.242718588469E-2,(((93[&rate=6.192809737973518E-4]:6.190555211778E-2,84[&rate=6.192809737973518E-4]:4.820692198077E-2)[&rate=6.192809737973518E-4]:4.243756142406E-2,86[&rate=6.192809737973518E-4]:9.064448340483E-2)[&rate=6.192809737973518E-4]:2.15478040091E-3,83[&rate=6.192809737973518E-4]:9.279926380574E-2)[&rate=6.192809737973518E-4]:7.794322533897E-2)[&rate=6.192809737973518E-4]:1.656232549391E-1,((85[&rate=6.192809737973518E-4]:2.27654522776E-1,(88[&rate=6.192809737973518E-4]:1.299832867443E-1,89[&rate=6.192809737973518E-4]:1.436819168814E-1)[&rate=6.192809737973518E-4]:9.767123603169E-2)[&rate=6.192809737973518E-4]:1.085108591042E-2,87[&rate=6.192809737973518E-4]:2.385056086865E-1)[&rate=6.192809737973518E-4]:9.786013539735E-2)[&rate=6.192809737973518E-4]:5.807402364128E-1)[&rate=6.192809737973518E-4]:3.07333151735E-1,((6[&rate=6.192809737973518E-4]:4.956658723376E-1,(10[&rate=6.192809737973518E-4]:3.897851128718E-1,15[&rate=6.192809737973518E-4]:4.281412772553E-1)[&rate=6.192809737973518E-4]:1.223191156302E-1)[&rate=6.192809737973518E-4]:2.330683837219E-1,18[&rate=6.192809737973518E-4]:7.917479546896E-1)[&rate=6.192809737973518E-4]:8.033643295493E-3)[&rate=6.192809737973518E-4]:4.747281355727E-1)[&rate=6.192809737973518E-4]:3.881680078494E-1)[&rate=6.192809737973518E-4]:9.503440663122E-1,(16[&rate=6.192809737973518E-4]:2.399708280596E0,(((31[&rate=6.192809737973518E-4]:8.186145599177E-1,(26[&rate=6.192809737973518E-4]:5.156493693558E-1,(7[&rate=6.192809737973518E-4]:2.0454387434E-1,8[&rate=6.192809737973518E-4]:2.0454387434E-1)[&rate=6.192809737973518E-4]:2.042561799473E-1)[&rate=6.192809737973518E-4]:2.591295741234E-1)[&rate=6.192809737973518E-4]:2.089239353654E-2,(22[&rate=6.192809737973518E-4]:1.993013665121E-1,27[&rate=6.192809737973518E-4]:2.157397226765E-1)[&rate=6.192809737973518E-4]:5.85411066394E-1)[&rate=6.192809737973518E-4]:1.529708944731E-1,2[&rate=6.192809737973518E-4]:7.650805876532E-1)[&rate=6.192809737973518E-4]:1.505860569655E0)[&rate=6.192809737973518E-4]:2.078340750682E-1)[&rate=6.192809737973518E-4]:3.338892794989E-3)[&rate=6.192809737973518E-4]:4.333224024405E-2)[&rate=6.192809737973518E-4]:5.054766559022E-2)[&rate=6.192809737973518E-4]:1.362701063016E-1)[&rate=6.192809737973518E-4]:2.631995804062E-1,38[&rate=6.192809737973518E-4]:9.504319039555E-1)[&rate=6.192809737973518E-4]:2.010764424232E-1)[&rate=6.192809737973518E-4]:9.038597600791E-2,(66[&rate=6.192809737973518E-4]:4.143072275793E-1,((126[&rate=6.192809737973518E-4]:1.352431517253E0,((119[&rate=6.192809737973518E-4]:8.639716756545E-1,120[&rate=6.192809737973518E-4]:7.680812646956E-1)[&rate=6.192809737973518E-4]:6.010740014861E-1,((138[&rate=6.192809737973518E-4]:4.213461886148E-1,136[&rate=6.192809737973518E-4]:2.898393392996E-1)[&rate=6.192809737973518E-4]:5.206632419656E-1,135[&rate=6.192809737973518E-4]:7.420094305804E-1)[&rate=6.192809737973518E-4]:3.750910410808E-1)[&rate=6.192809737973518E-4]:6.730883627563E-1)[&rate=6.192809737973518E-4]:2.939880771677E-1,(((122[&rate=6.192809737973518E-4]:3.612089701544E-1,124[&rate=6.192809737973518E-4]:3.584767297173E-1)[&rate=6.192809737973518E-4]:5.408326704143E-2,123[&rate=6.192809737973518E-4]:4.152922371959E-1)[&rate=6.192809737973518E-4]:3.766011413757E-1,67[&rate=6.192809737973518E-4]:2.906208282309E-1)[&rate=6.192809737973518E-4]:1.086245765049E-1)[&rate=6.192809737973518E-4]:1.50618228435E-2)[&rate=6.192809737973518E-4]:2.252216482918E-1)[&rate=6.192809737973518E-4]:4.492227729242E-2,(((((137[&rate=6.192809737973518E-4]:5.009922004787E-1,134[&rate=6.192809737973518E-4]:4.297593237665E-1)[&rate=6.192809737973518E-4]:1.270263314256E-1,133[&rate=6.192809737973518E-4]:5.869226414933E-1)[&rate=6.192809737973518E-4]:1.119477312108E0,((53[&rate=6.192809737973518E-4]:4.92582209036E-1,(((29[&rate=6.192809737973518E-4]:5.371066773499E-1,(5[&rate=6.192809737973518E-4]:2.239443311849E-1,12[&rate=6.192809737973518E-4]:2.623004955684E-1)[&rate=6.192809737973518E-4]:1.67956866713E-1)[&rate=6.192809737973518E-4]:2.229907864142E-1,103[&rate=6.192809737973518E-4]:5.272207514353E-1)[&rate=6.192809737973518E-4]:1.609898544497E0,52[&rate=6.192809737973518E-4]:4.728255613714E-1)[&rate=6.192809737973518E-4]:2.795336897593E-2)[&rate=6.192809737973518E-4]:3.145016816855E-1,((75[&rate=6.192809737973518E-4]:7.688669176952E-1,(70[&rate=6.192809737973518E-4]:5.276081316234E-1,(76[&rate=6.192809737973518E-4]:5.277627235104E-1,74[&rate=6.192809737973518E-4]:5.277627235104E-1)[&rate=6.192809737973518E-4]:3.820157249645E-2)[&rate=6.192809737973518E-4]:2.029026216884E-1)[&rate=6.192809737973518E-4]:1.064830888235E-1,(((73[&rate=6.192809737973518E-4]:4.688812145493E-1,(82[&rate=6.192809737973518E-4]:3.652691492183E-1,((79[&rate=6.192809737973518E-4]:6.368767095316E-2,71[&rate=6.192809737973518E-4]:3.629041067913E-2)[&rate=6.192809737973518E-4]:1.93783842214E-1,(72[&rate=6.192809737973518E-4]:3.805610853652E-3,78[&rate=6.192809737973518E-4]:2.572341907297E-2)[&rate=6.192809737973518E-4]:2.317480940942E-1)[&rate=6.192809737973518E-4]:9.957845796912E-2)[&rate=6.192809737973518E-4]:7.073535300224E-2)[&rate=6.192809737973518E-4]:9.067875774369E-2,(80[&rate=6.192809737973518E-4]:1.889457113004E-2,81[&rate=6.192809737973518E-4]:1.889457113004E-2)[&rate=6.192809737973518E-4]:4.913503326698E-1)[&rate=6.192809737973518E-4]:1.38290338216E-1,77[&rate=6.192809737973518E-4]:6.923708584543E-1)[&rate=6.192809737973518E-4]:1.774996960097E-1)[&rate=6.192809737973518E-4]:6.781969428149E-1)[&rate=6.192809737973518E-4]:1.172365659118E-1)[&rate=6.192809737973518E-4]:2.990200319357E-1,125[&rate=6.192809737973518E-4]:1.012957974908E0)[&rate=6.192809737973518E-4]:1.396951740344E-1,((57[&rate=6.192809737973518E-4]:2.484273179969E-1,((((59[&rate=6.192809737973518E-4]:1.171599939624E-1,54[&rate=6.192809737973518E-4]:7.890862784216E-2)[&rate=6.192809737973518E-4]:6.089989224181E-2,37[&rate=6.192809737973518E-4]:2.163112523244E-1)[&rate=6.192809737973518E-4]:2.404081874441E-2,58[&rate=6.192809737973518E-4]:2.212263880087E-1)[&rate=6.192809737973518E-4]:2.906906743447E-2,(55[&rate=6.192809737973518E-4]:9.013528831256E-2,56[&rate=6.192809737973518E-4]:9.013528831256E-2)[&rate=6.192809737973518E-4]:1.328377627589E-1)[&rate=6.192809737973518E-4]:1.452530517674E-2)[&rate=6.192809737973518E-4]:2.934188930423E-1,68[&rate=6.192809737973518E-4]:4.899336427332E-1)[&rate=6.192809737973518E-4]:4.960528395423E-1)[&rate=6.192809737973518E-4]:2.461853086603E-1)[&rate=6.192809737973518E-4]:1.789525916653E-1)[&rate=6.192809737973518E-4]:6.28593739388E-2);
tree STATE_55090000 [&joint=-20990.181206692745,lnP=-20990.181206692745] = [&R] ((32[&rate=6.527159912875293E-4]:8.746998949911E-3,(34[&rate=6.527159912875293E-4]:1.193809187802E-2,(((((53[&rate=6.527159912875293E-4]:7.363057605342E-1,((75[&rate=6.527159912875293E-4]:6.987898818445E-1,((76[&rate=6.527159912875293E-4]:3.849632342805E-1,74[&rate=6.527159912875293E-4]:3.849632342805E-1)[&rate=6.527159912875293E-4]:3.877742011705E-2,70[&rate=6.527159912875293E-4]:3.853844900141E-1)[&rate=6.527159912875293E-4]:2.750492274469E-1)[&rate=6.527159912875293E-4]:1.890282893605E-1,(((80[&rate=6.527159912875293E-4]:6.494943164594E-2,81[&rate=6.527159912875293E-4]:6.494943164594E-2)[&rate=6.527159912875293E-4]:3.185478314126E-1,77[&rate=6.527159912875293E-4]:4.273328794969E-1)[&rate=6.527159912875293E-4]:1.181478591196E-1,(73[&rate=6.527159912875293E-4]:4.491891065542E-1,(82[&rate=6.527159912875293E-4]:3.678263656579E-1,((79[&rate=6.527159912875293E-4]:3.407290181971E-2,71[&rate=6.527159912875293E-4]:6.675641545685E-3)[&rate=6.527159912875293E-4]:1.005638877605E-1,(72[&rate=6.527159912875293E-4]:6.109164536559E-2,78[&rate=6.527159912875293E-4]:8.30094535849E-2)[&rate=6.527159912875293E-4]:5.162733599529E-2)[&rate=6.527159912875293E-4]:2.249703979956E-1)[&rate=6.527159912875293E-4]:4.84860285676E-2)[&rate=6.527159912875293E-4]:1.01771084117E-1)[&rate=6.527159912875293E-4]:3.368579805337E-1)[&rate=6.527159912875293E-4]:5.949506479413E-1)[&rate=6.527159912875293E-4]:2.028497348681E-1,((52[&rate=6.527159912875293E-4]:7.568699973517E-1,((29[&rate=6.527159912875293E-4]:5.745903498247E-1,(5[&rate=6.527159912875293E-4]:2.081784721807E-1,12[&rate=6.527159912875293E-4]:2.465346365642E-1)[&rate=6.527159912875293E-4]:2.21206398192E-1)[&rate=6.527159912875293E-4]:1.094972830074E-1,103[&rate=6.527159912875293E-4]:4.512109205033E-1)[&rate=6.527159912875293E-4]:1.969952811409E0)[&rate=6.527159912875293E-4]:8.625846866214E-3,(137[&rate=6.527159912875293E-4]:5.356771756958E-1,(134[&rate=6.527159912875293E-4]:3.938117053334E-1,133[&rate=6.527159912875293E-4]:4.239486916346E-1)[&rate=6.527159912875293E-4]:7.063259365015E-2)[&rate=6.527159912875293E-4]:1.04479733459E0)[&rate=6.527159912875293E-4]:1.818563724958E-1)[&rate=6.527159912875293E-4]:3.905954786886E-2,125[&rate=6.527159912875293E-4]:7.678325296099E-1)[&rate=6.527159912875293E-4]:3.002163574311E-1,((57[&rate=6.527159912875293E-4]:3.331117348168E-1,(((59[&rate=6.527159912875293E-4]:1.136796910346E-1,(37[&rate=6.527159912875293E-4]:1.07269825532E-1,54[&rate=6.527159912875293E-4]:3.076709329159E-2)[&rate=6.527159912875293E-4]:4.466123162275E-2)[&rate=6.527159912875293E-4]:1.053444364242E-1,(55[&rate=6.527159912875293E-4]:1.277857521844E-1,56[&rate=6.527159912875293E-4]:1.277857521844E-1)[&rate=6.527159912875293E-4]:8.304165396281E-2)[&rate=6.527159912875293E-4]:4.347218121561E-2,58[&rate=6.527159912875293E-4]:2.816219917345E-1)[&rate=6.527159912875293E-4]:6.788318570532E-2)[&rate=6.527159912875293E-4]:2.245591698248E-1,68[&rate=6.527159912875293E-4]:5.057583363356E-1)[&rate=6.527159912875293E-4]:3.956238840388E-1)[&rate=6.527159912875293E-4]:4.322536529294E-1,((((36[&rate=6.527159912875293E-4]:1.192733350374E-1,((((69[&rate=6.527159912875293E-4]:7.10048602646E-1,118[&rate=6.527159912875293E-4]:6.990896985364E-1)[&rate=6.527159912875293E-4]:3.782790089155E-1,(132[&rate=6.527159912875293E-4]:3.413813945154E-1,(129[&rate=6.527159912875293E-4]:1.835012541858E-1,(130[&rate=6.527159912875293E-4]:8.778357114051E-2,131[&rate=6.527159912875293E-4]:9.052329716786E-2)[&rate=6.527159912875293E-4]:9.571768304525E-2)[&rate=6.527159912875293E-4]:1.551404143023E-1)[&rate=6.527159912875293E-4]:6.01740737594E-1)[&rate=6.527159912875293E-4]:5.857694099678E-1,(128[&rate=6.527159912875293E-4]:1.307363267374E0,(((65[&rate=6.527159912875293E-4]:1.096818210363E-1,(64[&rate=6.527159912875293E-4]:1.800173395759E-1,62[&rate=6.527159912875293E-4]:2.211132299869E-1)[&rate=6.527159912875293E-4]:8.034941296715E-2)[&rate=6.527159912875293E-4]:5.197597114588E-2,60[&rate=6.527159912875293E-4]:1.616577921822E-1)[&rate=6.527159912875293E-4]:1.768779595401E-1,(61[&rate=6.527159912875293E-4]:1.103269867581E-1,63[&rate=6.527159912875293E-4]:6.923109634705E-2)[&rate=6.527159912875293E-4]:4.19989586882E-1)[&rate=6.527159912875293E-4]:9.167727211314E-1)[&rate=6.527159912875293E-4]:2.160488226483E-1)[&rate=6.527159912875293E-4]:7.291729823366E-3,(45[&rate=6.527159912875293E-4]:6.230081925507E-1,(((((41[&rate=6.527159912875293E-4]:1.691008514551E-1,(48[&rate=6.527159912875293E-4]:1.648320358621E-1,42[&rate=6.527159912875293E-4]:1.265806697419E-1)[&rate=6.527159912875293E-4]:4.79846625874E-2)[&rate=6.527159912875293E-4]:1.116887891019E-1,43[&rate=6.527159912875293E-4]:3.354344492999E-1)[&rate=6.527159912875293E-4]:4.816730782284E-2,46[&rate=6.527159912875293E-4]:3.836017571228E-1)[&rate=6.527159912875293E-4]:1.324594000017E-1,(44[&rate=6.527159912875293E-4]:1.609981272622E-1,47[&rate=6.527159912875293E-4]:1.664626081365E-1)[&rate=6.527159912875293E-4]:3.49598548988E-1)[&rate=6.527159912875293E-4]:1.769015328205E-2,((50[&rate=6.527159912875293E-4]:1.73870716033E-1,49[&rate=6.527159912875293E-4]:1.73870716033E-1)[&rate=6.527159912875293E-4]:1.617797319502E-1,51[&rate=6.527159912875293E-4]:3.411149288575E-1)[&rate=6.527159912875293E-4]:1.653139771776E-1)[&rate=6.527159912875293E-4]:9.74536034555E-2)[&rate=6.527159912875293E-4]:1.342994150038E-1)[&rate=6.527159912875293E-4]:7.076129601353E-2)[&rate=6.527159912875293E-4]:1.192385226632E-2,(121[&rate=6.527159912875293E-4]:2.128130688224E0,(127[&rate=6.527159912875293E-4]:2.567147820265E0,35[&rate=6.527159912875293E-4]:2.453259422586E-5)[&rate=6.527159912875293E-4]:2.078758369396E-3)[&rate=6.527159912875293E-4]:8.251855387436E-2)[&rate=6.527159912875293E-4]:6.133372428168E-1,((((((100[&rate=6.527159912875293E-4]:9.368651429635E-2,94[&rate=6.527159912875293E-4]:9.368651429635E-2)[&rate=6.527159912875293E-4]:1.867818548503E-1,95[&rate=6.527159912875293E-4]:3.651678226987E-1)[&rate=6.527159912875293E-4]:2.097355469753E-1,98[&rate=6.527159912875293E-4]:5.639744079253E-1)[&rate=6.527159912875293E-4]:1.498846204828E-1,(96[&rate=6.527159912875293E-4]:4.651533396323E-1,99[&rate=6.527159912875293E-4]:5.006724653151E-1)[&rate=6.527159912875293E-4]:2.350444865902E-1)[&rate=6.527159912875293E-4]:1.664524979026E-1,(((((2[&rate=6.527159912875293E-4]:7.510205496443E-1,((26[&rate=6.527159912875293E-4]:7.188382333393E-1,(7[&rate=6.527159912875293E-4]:2.94993707792E-2,8[&rate=6.527159912875293E-4]:2.94993707792E-2)[&rate=6.527159912875293E-4]:5.824895474915E-1)[&rate=6.527159912875293E-4]:5.613236609353E-2,((22[&rate=6.527159912875293E-4]:4.716525839759E-1,27[&rate=6.527159912875293E-4]:4.880909401402E-1)[&rate=6.527159912875293E-4]:2.804942775232E-1,31[&rate=6.527159912875293E-4]:8.069413820472E-1)[&rate=6.527159912875293E-4]:1.186483382401E-2)[&rate=6.527159912875293E-4]:1.596115940472E-1)[&rate=6.527159912875293E-4]:1.814335394933E0,(((101[&rate=6.527159912875293E-4]:7.632232640193E-1,((((102[&rate=6.527159912875293E-4]:1.395891501118E-2,(((140[&rate=6.527159912875293E-4]:6.352832332449E-1,11[&rate=6.527159912875293E-4]:6.544613154366E-1)[&rate=6.527159912875293E-4]:2.304825838924E-1,(23[&rate=6.527159912875293E-4]:6.142090121357E-1,(20[&rate=6.527159912875293E-4]:3.805525891178E-1,25[&rate=6.527159912875293E-4]:3.997306713095E-1)[&rate=6.527159912875293E-4]:2.254372449359E-1)[&rate=6.527159912875293E-4]:3.556663940425E-1)[&rate=6.527159912875293E-4]:1.069284970563E-1,(24[&rate=6.527159912875293E-4]:8.619232175227E-1,((21[&rate=6.527159912875293E-4]:6.957319342808E-1,28[&rate=6.527159912875293E-4]:7.203894685272E-1)[&rate=6.527159912875293E-4]:8.092760035671E-2,1[&rate=6.527159912875293E-4]:1.501569902097E-2)[&rate=6.527159912875293E-4]:6.608560069351E-2)[&rate=6.527159912875293E-4]:2.258395898214E-1)[&rate=6.527159912875293E-4]:8.783994328344E-2)[&rate=6.527159912875293E-4]:3.372792687679E-2,(142[&rate=6.527159912875293E-4]:4.476020480684E-1,(141[&rate=6.527159912875293E-4]:2.289856983574E-1,(145[&rate=6.527159912875293E-4]:2.252370117832E-1,144[&rate=6.527159912875293E-4]:2.197575597282E-1)[&rate=6.527159912875293E-4]:6.488412601797E-3)[&rate=6.527159912875293E-4]:2.158766236835E-1)[&rate=6.527159912875293E-4]:8.466601362853E-1)[&rate=6.527159912875293E-4]:8.080189821894E-3,((((117[&rate=6.527159912875293E-4]:5.825514358286E-1,(9[&rate=6.527159912875293E-4]:4.80023450083E-1,(113[&rate=6.527159912875293E-4]:3.80610034589E-1,112[&rate=6.527159912875293E-4]:3.80610034589E-1)[&rate=6.527159912875293E-4]:1.076325935761E-1)[&rate=6.527159912875293E-4]:9.156908163591E-2)[&rate=6.527159912875293E-4]:7.015946042908E-2,(4[&rate=6.527159912875293E-4]:3.293046694916E-2,30[&rate=6.527159912875293E-4]:2.055332066752E-1)[&rate=6.527159912875293E-4]:5.595064567057E-1)[&rate=6.527159912875293E-4]:1.66974258899E-1,((110[&rate=6.527159912875293E-4]:5.923184024209E-1,105[&rate=6.527159912875293E-4]:5.704005942018E-1)[&rate=6.527159912875293E-4]:1.306703736539E-1,(17[&rate=6.527159912875293E-4]:6.27624343955E-1,14[&rate=6.527159912875293E-4]:5.892681795713E-1)[&rate=6.527159912875293E-4]:1.392000485582E-1)[&rate=6.527159912875293E-4]:8.847720099961E-2)[&rate=6.527159912875293E-4]:2.18196860167E-1,((((148[&rate=6.527159912875293E-4]:1.885102380569E-1,143[&rate=6.527159912875293E-4]:1.857705120296E-1)[&rate=6.527159912875293E-4]:3.958746780118E-1,((106[&rate=6.527159912875293E-4]:8.22931322941E-2,111[&rate=6.527159912875293E-4]:9.873148845847E-2)[&rate=6.527159912875293E-4]:4.37896122188E-1,139[&rate=6.527159912875293E-4]:7.119700763998E-1)[&rate=6.527159912875293E-4]:8.611346980575E-2)[&rate=6.527159912875293E-4]:1.389045118727E-1,116[&rate=6.527159912875293E-4]:6.849332635578E-1)[&rate=6.527159912875293E-4]:2.467792591582E-1,((((108[&rate=6.527159912875293E-4]:5.167334812714E-1,((114[&rate=6.527159912875293E-4]:4.376424662333E-2,104[&rate=6.527159912875293E-4]:1.040382192261E-1)[&rate=6.527159912875293E-4]:1.727546391955E-1,107[&rate=6.527159912875293E-4]:2.767928584215E-1)[&rate=6.527159912875293E-4]:2.426803488772E-1)[&rate=6.527159912875293E-4]:9.945499172533E-2,109[&rate=6.527159912875293E-4]:6.381062812158E-1)[&rate=6.527159912875293E-4]:8.977350461965E-2,(13[&rate=6.527159912875293E-4]:6.283966924674E-1,19[&rate=6.527159912875293E-4]:6.667528568511E-1)[&rate=6.527159912875293E-4]:1.022228193954E-1)[&rate=6.527159912875293E-4]:4.170931769114E-2,115[&rate=6.527159912875293E-4]:6.901370487321E-1)[&rate=6.527159912875293E-4]:2.415754739839E-1)[&rate=6.527159912875293E-4]:2.12379857583E-2)[&rate=6.527159912875293E-4]:9.459734515327E-2)[&rate=6.527159912875293E-4]:2.039272369461E-1,(3[&rate=6.527159912875293E-4]:9.160627474664E-1,(((6[&rate=6.527159912875293E-4]:5.588736029673E-1,18[&rate=6.527159912875293E-4]:6.218873015975E-1)[&rate=6.527159912875293E-4]:2.043069091723E-2,(10[&rate=6.527159912875293E-4]:3.979532292872E-1,15[&rate=6.527159912875293E-4]:4.363093936706E-1)[&rate=6.527159912875293E-4]:1.977894207618E-1)[&rate=6.527159912875293E-4]:2.164864045715E-1,((85[&rate=6.527159912875293E-4]:2.191756362456E-1,(88[&rate=6.527159912875293E-4]:9.611203280928E-2,89[&rate=6.527159912875293E-4]:1.098106629463E-1)[&rate=6.527159912875293E-4]:1.230636034364E-1)[&rate=6.527159912875293E-4]:1.85845216342E-1,(87[&rate=6.527159912875293E-4]:2.68562738467E-1,((92[&rate=6.527159912875293E-4]:1.647528854849E-1,(90[&rate=6.527159912875293E-4]:9.418151235411E-2,91[&rate=6.527159912875293E-4]:9.418151235411E-2)[&rate=6.527159912875293E-4]:7.057137313082E-2)[&rate=6.527159912875293E-4]:5.891469341872E-2,((93[&rate=6.527159912875293E-4]:9.706303596462E-2,84[&rate=6.527159912875293E-4]:8.33644058276E-2)[&rate=6.527159912875293E-4]:7.948088345422E-2,(83[&rate=6.527159912875293E-4]:8.842096193839E-2,86[&rate=6.527159912875293E-4]:8.842096193839E-2)[&rate=6.527159912875293E-4]:7.442432734343E-2)[&rate=6.527159912875293E-4]:4.712365948481E-2)[&rate=6.527159912875293E-4]:5.859378970034E-2)[&rate=6.527159912875293E-4]:1.364581141207E-1)[&rate=6.527159912875293E-4]:8.784410787451E-1)[&rate=6.527159912875293E-4]:1.723268435308E-1)[&rate=6.527159912875293E-4]:3.408917951622E-1)[&rate=6.527159912875293E-4]:5.090084474183E-1)[&rate=6.527159912875293E-4]:4.678047430366E-1,16[&rate=6.527159912875293E-4]:2.343356774179E0)[&rate=6.527159912875293E-4]:1.87434079671E-1,(97[&rate=6.527159912875293E-4]:2.916801275178E-1,146[&rate=6.527159912875293E-4]:4.829369581189E-1)[&rate=6.527159912875293E-4]:8.257954884923E-2)[&rate=6.527159912875293E-4]:1.633322140151E-1)[&rate=6.527159912875293E-4]:2.547875503288E-3,147[&rate=6.527159912875293E-4]:6.685550664319E-1)[&rate=6.527159912875293E-4]:6.48593825994E-3,40[&rate=6.527159912875293E-4]:6.176639555115E-1)[&rate=6.527159912875293E-4]:6.111560734908E-3,39[&rate=6.527159912875293E-4]:6.237755162464E-1)[&rate=6.527159912875293E-4]:1.28120709518E-1)[&rate=6.527159912875293E-4]:3.119416292655E-1,38[&rate=6.527159912875293E-4]:9.955318441008E-1)[&rate=6.527159912875293E-4]:3.047926900694E-1)[&rate=6.527159912875293E-4]:7.786075445677E-2,(66[&rate=6.527159912875293E-4]:2.930037589601E-1,(((((138[&rate=6.527159912875293E-4]:2.267738191508E-1,136[&rate=6.527159912875293E-4]:9.526696983559E-2)[&rate=6.527159912875293E-4]:6.79569084052E-1,135[&rate=6.527159912875293E-4]:7.063429032027E-1)[&rate=6.527159912875293E-4]:8.161489574009E-1,(119[&rate=6.527159912875293E-4]:1.806188825073E0,120[&rate=6.527159912875293E-4]:1.710298414114E0)[&rate=6.527159912875293E-4]:6.424824101041E-2)[&rate=6.527159912875293E-4]:1.23537940721E-1,126[&rate=6.527159912875293E-4]:1.20827248416E0)[&rate=6.527159912875293E-4]:3.216564054821E-1,((122[&rate=6.527159912875293E-4]:2.735083378921E-1,(124[&rate=6.527159912875293E-4]:1.972320495877E-1,123[&rate=6.527159912875293E-4]:1.999642900248E-1)[&rate=6.527159912875293E-4]:7.354404786722E-2)[&rate=6.527159912875293E-4]:2.404333351039E-1,67[&rate=6.527159912875293E-4]:1.266912265529E-2)[&rate=6.527159912875293E-4]:2.70085577302E-1)[&rate=6.527159912875293E-4]:1.024905900288E-2)[&rate=6.527159912875293E-4]:4.828160831514E-1)[&rate=6.527159912875293E-4]:1.009539342E-2)[&rate=6.527159912875293E-4]:8.903655497659E-2)[&rate=6.527159912875293E-4]:1.872671529098E-2)[&rate=6.527159912875293E-4]:3.410148894219E-2,33[&rate=6.527159912875293E-4]:4.832793994681E-2);
tree STATE_55100000 [&joint=-20963.85182303995,lnP=-20963.85182303995] = [&R] (((((35[&rate=5.796905777967123E-4]:4.133387680951E-2,(127[&rate=5.796905777967123E-4]:2.331919221765E0,121[&rate=5.796905777967123E-4]:1.890823331354E0)[&rate=5.796905777967123E-4]:2.765379427158E-1)[&rate=5.796905777967123E-4]:4.637773910619E-2,36[&rate=5.796905777967123E-4]:1.342869583815E-1)[&rate=5.796905777967123E-4]:5.280790637773E-3,(((69[&rate=5.796905777967123E-4]:5.703129138138E-1,(118[&rate=5.796905777967123E-4]:5.132519091728E-1,(129[&rate=5.796905777967123E-4]:1.532950146408E-1,(132[&rate=5.796905777967123E-4]:1.546059561673E-1,(130[&rate=5.796905777967123E-4]:8.047197290028E-2,131[&rate=5.796905777967123E-4]:8.321169892763E-2)[&rate=5.796905777967123E-4]:7.139425723964E-2)[&rate=5.796905777967123E-4]:1.428784500918E-3)[&rate=5.796905777967123E-4]:2.22970593162E-1)[&rate=5.796905777967123E-4]:4.61021005314E-2)[&rate=5.796905777967123E-4]:1.015636077475E0,(128[&rate=5.796905777967123E-4]:1.2447944068E0,((((60[&rate=5.796905777967123E-4]:9.822469705011E-2,64[&rate=5.796905777967123E-4]:2.489096285568E-1)[&rate=5.796905777967123E-4]:3.069472556692E-2,62[&rate=5.796905777967123E-4]:3.207002445348E-1)[&rate=5.796905777967123E-4]:1.420312944825E-2,65[&rate=5.796905777967123E-4]:1.431225520653E-1)[&rate=5.796905777967123E-4]:1.418127637979E-1,(61[&rate=5.796905777967123E-4]:1.274810222335E-1,63[&rate=5.796905777967123E-4]:8.638513182241E-2)[&rate=5.796905777967123E-4]:3.492351155475E-1)[&rate=5.796905777967123E-4]:9.078042964162E-1)[&rate=5.796905777967123E-4]:1.904696529817E-1)[&rate=5.796905777967123E-4]:1.639414756904E-1,(45[&rate=5.796905777967123E-4]:7.887374980927E-1,(((50[&rate=5.796905777967123E-4]:4.138500440322E-1,49[&rate=5.796905777967123E-4]:4.138500440322E-1)[&rate=5.796905777967123E-4]:1.23688416398E-1,((47[&rate=5.796905777967123E-4]:3.115655961469E-1,51[&rate=5.796905777967123E-4]:2.842431917754E-1)[&rate=5.796905777967123E-4]:2.017841922589E-2,44[&rate=5.796905777967123E-4]:3.262795344986E-1)[&rate=5.796905777967123E-4]:2.385813303031E-1)[&rate=5.796905777967123E-4]:3.913683628623E-2,((41[&rate=5.796905777967123E-4]:3.269918065175E-1,(42[&rate=5.796905777967123E-4]:1.212456620852E-1,48[&rate=5.796905777967123E-4]:1.594970282054E-1)[&rate=5.796905777967123E-4]:2.112106253066E-1)[&rate=5.796905777967123E-4]:9.154305417407E-2,(46[&rate=5.796905777967123E-4]:4.219864381154E-1,43[&rate=5.796905777967123E-4]:4.219864381154E-1)[&rate=5.796905777967123E-4]:5.119323131918E-2)[&rate=5.796905777967123E-4]:1.362825125276E-1)[&rate=5.796905777967123E-4]:1.874720374419E-1)[&rate=5.796905777967123E-4]:3.707182508789E-2)[&rate=5.796905777967123E-4]:2.255399436925E-2)[&rate=5.796905777967123E-4]:7.263574212877E-1,((((147[&rate=5.796905777967123E-4]:6.277005910648E-1,(98[&rate=5.796905777967123E-4]:5.06350349938E-1,(((100[&rate=5.796905777967123E-4]:7.83476660032E-2,94[&rate=5.796905777967123E-4]:7.83476660032E-2)[&rate=5.796905777967123E-4]:2.609890028622E-1,95[&rate=5.796905777967123E-4]:4.240361224175E-1)[&rate=5.796905777967123E-4]:8.08487517158E-2,(96[&rate=5.796905777967123E-4]:3.592647358013E-1,99[&rate=5.796905777967123E-4]:3.947838614842E-1)[&rate=5.796905777967123E-4]:1.210299743976E-1)[&rate=5.796905777967123E-4]:1.239443755342E-2)[&rate=5.796905777967123E-4]:1.923884924928E-1)[&rate=5.796905777967123E-4]:1.433931682715E-1,((((101[&rate=5.796905777967123E-4]:7.620073531578E-1,(((102[&rate=5.796905777967123E-4]:2.928648786027E-2,(((140[&rate=5.796905777967123E-4]:6.630953555566E-1,11[&rate=5.796905777967123E-4]:6.822734377484E-1)[&rate=5.796905777967123E-4]:1.773053805755E-1,(23[&rate=5.796905777967123E-4]:8.144256807785E-1,(20[&rate=5.796905777967123E-4]:3.665965203182E-1,25[&rate=5.796905777967123E-4]:3.8577460251E-1)[&rate=5.796905777967123E-4]:4.396099823782E-1)[&rate=5.796905777967123E-4]:1.300846443946E-1)[&rate=5.796905777967123E-4]:2.013226704342E-1,(24[&rate=5.796905777967123E-4]:9.117604152298E-1,((21[&rate=5.796905777967123E-4]:6.82599319231E-1,28[&rate=5.796905777967123E-4]:7.072568534775E-1)[&rate=5.796905777967123E-4]:1.563894949052E-1,1[&rate=5.796905777967123E-4]:7.734497851979E-2)[&rate=5.796905777967123E-4]:5.359351890176E-2)[&rate=5.796905777967123E-4]:2.450314844872E-1)[&rate=5.796905777967123E-4]:3.413842375966E-2)[&rate=5.796905777967123E-4]:8.926192361103E-2,((((110[&rate=5.796905777967123E-4]:6.93790646955E-1,105[&rate=5.796905777967123E-4]:6.718728387359E-1)[&rate=5.796905777967123E-4]:1.725797188631E-1,((4[&rate=5.796905777967123E-4]:2.595366058237E-2,30[&rate=5.796905777967123E-4]:1.985564003084E-1)[&rate=5.796905777967123E-4]:6.768274822967E-1,(9[&rate=5.796905777967123E-4]:5.537865431359E-1,(((112[&rate=5.796905777967123E-4]:1.585337842022E-1,117[&rate=5.796905777967123E-4]:1.612735102298E-1)[&rate=5.796905777967123E-4]:2.700558380056E-1,(17[&rate=5.796905777967123E-4]:2.175552404925E-1,14[&rate=5.796905777967123E-4]:1.791990761088E-1)[&rate=5.796905777967123E-4]:2.49390546099E-1)[&rate=5.796905777967123E-4]:3.652550638642E-2,113[&rate=5.796905777967123E-4]:4.651151285942E-1)[&rate=5.796905777967123E-4]:9.689059262375E-2)[&rate=5.796905777967123E-4]:1.983096682363E-1)[&rate=5.796905777967123E-4]:1.115344284186E-1)[&rate=5.796905777967123E-4]:7.843918070879E-2,((((111[&rate=5.796905777967123E-4]:3.451021460211E-1,139[&rate=5.796905777967123E-4]:5.204446117745E-1)[&rate=5.796905777967123E-4]:7.185325792377E-2,106[&rate=5.796905777967123E-4]:4.005170477805E-1)[&rate=5.796905777967123E-4]:3.56973264538E-1,((148[&rate=5.796905777967123E-4]:1.574526645988E-1,143[&rate=5.796905777967123E-4]:1.547129385714E-1)[&rate=5.796905777967123E-4]:5.144217646812E-1,116[&rate=5.796905777967123E-4]:6.335182648963E-1)[&rate=5.796905777967123E-4]:6.369807481943E-2)[&rate=5.796905777967123E-4]:6.775770461515E-2,(115[&rate=5.796905777967123E-4]:6.533373207736E-1,((13[&rate=5.796905777967123E-4]:5.60688393544E-1,19[&rate=5.796905777967123E-4]:5.990445579277E-1)[&rate=5.796905777967123E-4]:1.669126096945E-1,(((108[&rate=5.796905777967123E-4]:3.295195167725E-1,(114[&rate=5.796905777967123E-4]:4.94720649898E-2,104[&rate=5.796905777967123E-4]:1.097460375926E-1)[&rate=5.796905777967123E-4]:2.225132052073E-1)[&rate=5.796905777967123E-4]:1.668382375133E-1,107[&rate=5.796905777967123E-4]:4.990974803131E-1)[&rate=5.796905777967123E-4]:6.142406030065E-2,109[&rate=5.796905777967123E-4]:5.796996228055E-1)[&rate=5.796905777967123E-4]:1.451616544057E-1)[&rate=5.796905777967123E-4]:7.928098356926E-3)[&rate=5.796905777967123E-4]:1.116367235573E-1)[&rate=5.796905777967123E-4]:1.031231734288E-1)[&rate=5.796905777967123E-4]:1.245050736916E-1,(142[&rate=5.796905777967123E-4]:3.696651134101E-1,(141[&rate=5.796905777967123E-4]:3.580742654973E-1,(145[&rate=5.796905777967123E-4]:1.489951453255E-1,144[&rate=5.796905777967123E-4]:1.435156932706E-1)[&rate=5.796905777967123E-4]:2.118188461994E-1)[&rate=5.796905777967123E-4]:8.851121885177E-3)[&rate=5.796905777967123E-4]:8.777316985894E-1)[&rate=5.796905777967123E-4]:1.177269419377E-1)[&rate=5.796905777967123E-4]:1.339415475761E-1,(((88[&rate=5.796905777967123E-4]:9.911166267127E-2,89[&rate=5.796905777967123E-4]:1.128102928083E-1)[&rate=5.796905777967123E-4]:2.220033064669E-1,(87[&rate=5.796905777967123E-4]:2.304818643614E-1,(85[&rate=5.796905777967123E-4]:2.168336744007E-1,((((84[&rate=5.796905777967123E-4]:2.318550728831E-2,93[&rate=5.796905777967123E-4]:3.688413742532E-2)[&rate=5.796905777967123E-4]:5.988116795131E-2,86[&rate=5.796905777967123E-4]:8.306667523962E-2)[&rate=5.796905777967123E-4]:2.08295788338E-2,83[&rate=5.796905777967123E-4]:1.038962540734E-1)[&rate=5.796905777967123E-4]:1.034102066773E-1,(92[&rate=5.796905777967123E-4]:5.500060702917E-2,(90[&rate=5.796905777967123E-4]:3.495637072867E-2,91[&rate=5.796905777967123E-4]:3.495637072867E-2)[&rate=5.796905777967123E-4]:2.00442363005E-2)[&rate=5.796905777967123E-4]:1.660044838586E-1)[&rate=5.796905777967123E-4]:9.527213649987E-3)[&rate=5.796905777967123E-4]:1.364818996067E-2)[&rate=5.796905777967123E-4]:9.063310477679E-2)[&rate=5.796905777967123E-4]:1.218902383197E0,((10[&rate=5.796905777967123E-4]:6.428800870048E-1,15[&rate=5.796905777967123E-4]:6.812362513882E-1)[&rate=5.796905777967123E-4]:9.469310200212E-2,((18[&rate=5.796905777967123E-4]:5.783081875858E-1,3[&rate=5.796905777967123E-4]:4.632396944352E-1)[&rate=5.796905777967123E-4]:1.243132878936E-1,6[&rate=5.796905777967123E-4]:6.396077768493E-1)[&rate=5.796905777967123E-4]:8.152705599325E-2)[&rate=5.796905777967123E-4]:3.312112866158E-1)[&rate=5.796905777967123E-4]:2.494589080822E-1)[&rate=5.796905777967123E-4]:5.149968461653E-1)[&rate=5.796905777967123E-4]:6.857651178896E-1,(2[&rate=5.796905777967123E-4]:9.445690067931E-1,(31[&rate=5.796905777967123E-4]:9.336672171621E-1,((22[&rate=5.796905777967123E-4]:2.767142961271E-1,27[&rate=5.796905777967123E-4]:2.931526522915E-1)[&rate=5.796905777967123E-4]:5.740851467894E-1,(26[&rate=5.796905777967123E-4]:6.001598880486E-1,(7[&rate=5.796905777967123E-4]:9.643063027505E-2,8[&rate=5.796905777967123E-4]:9.643063027505E-2)[&rate=5.796905777967123E-4]:3.96879942705E-1)[&rate=5.796905777967123E-4]:2.615984589776E-1)[&rate=5.796905777967123E-4]:2.807325369753E-2)[&rate=5.796905777967123E-4]:2.382990499051E-1)[&rate=5.796905777967123E-4]:1.48676510809E0)[&rate=5.796905777967123E-4]:3.65661303097E-2,(39[&rate=5.796905777967123E-4]:4.975763762927E-1,(97[&rate=5.796905777967123E-4]:3.233077119657E-1,16[&rate=5.796905777967123E-4]:2.479838889449E0)[&rate=5.796905777967123E-4]:1.032304129608E-1)[&rate=5.796905777967123E-4]:1.359806607058E-2)[&rate=5.796905777967123E-4]:7.999554981477E-2,146[&rate=5.796905777967123E-4]:7.11388571413E-1)[&rate=5.796905777967123E-4]:1.225467179779E-1)[&rate=5.796905777967123E-4]:3.675107797462E-3,40[&rate=5.796905777967123E-4]:7.173918179534E-1)[&rate=5.796905777967123E-4]:3.78688189441E-1,38[&rate=5.796905777967123E-4]:1.027773996465E0)[&rate=5.796905777967123E-4]:3.939412778914E-1)[&rate=5.796905777967123E-4]:1.434466259933E-1,((33[&rate=5.796905777967123E-4]:2.947455361176E-2,32[&rate=5.796905777967123E-4]:2.399510155705E-2)[&rate=5.796905777967123E-4]:4.927589308981E-2,(((((122[&rate=5.796905777967123E-4]:3.990502417206E-1,(124[&rate=5.796905777967123E-4]:4.906255438092E-2,123[&rate=5.796905777967123E-4]:5.179479481805E-2)[&rate=5.796905777967123E-4]:3.472554469026E-1)[&rate=5.796905777967123E-4]:3.081999527929E-1,67[&rate=5.796905777967123E-4]:2.059776441729E-1)[&rate=5.796905777967123E-4]:2.723909519364E-1,(66[&rate=5.796905777967123E-4]:3.216883549209E-1,(((120[&rate=5.796905777967123E-4]:9.017063092387E-1,119[&rate=5.796905777967123E-4]:9.975967201976E-1)[&rate=5.796905777967123E-4]:6.115792833721E-1,((138[&rate=5.796905777967123E-4]:2.649020378613E-1,136[&rate=5.796905777967123E-4]:1.333951885461E-1)[&rate=5.796905777967123E-4]:2.987056628131E-1,135[&rate=5.796905777967123E-4]:3.636077006744E-1)[&rate=5.796905777967123E-4]:8.976230974159E-1)[&rate=5.796905777967123E-4]:2.779211025131E-1,126[&rate=5.796905777967123E-4]:1.101394583439E0)[&rate=5.796905777967123E-4]:4.674679611668E-1)[&rate=5.796905777967123E-4]:1.566802411884E-1)[&rate=5.796905777967123E-4]:4.363748730254E-1,((((((137[&rate=5.796905777967123E-4]:4.301619317173E-1,133[&rate=5.796905777967123E-4]:3.890660413062E-1)[&rate=5.796905777967123E-4]:2.993543327075E-1,134[&rate=5.796905777967123E-4]:6.582833877125E-1)[&rate=5.796905777967123E-4]:6.203488333803E-1,(52[&rate=5.796905777967123E-4]:4.935139276864E-1,((29[&rate=5.796905777967123E-4]:4.236277888221E-1,(5[&rate=5.796905777967123E-4]:1.348631721788E-1,12[&rate=5.796905777967123E-4]:1.732193365623E-1)[&rate=5.796905777967123E-4]:1.435591371913E-1)[&rate=5.796905777967123E-4]:4.477027528508E-2,103[&rate=5.796905777967123E-4]:2.355213517783E-1)[&rate=5.796905777967123E-4]:1.922286310469E0)[&rate=5.796905777967123E-4]:4.137250405076E-2)[&rate=5.796905777967123E-4]:6.637824535312E-2,(53[&rate=5.796905777967123E-4]:5.551784093934E-1,((75[&rate=5.796905777967123E-4]:6.188885951231E-1,((76[&rate=5.796905777967123E-4]:4.686592861449E-1,70[&rate=5.796905777967123E-4]:4.303031217614E-1)[&rate=5.796905777967123E-4]:2.419774766981E-2,74[&rate=5.796905777967123E-4]:4.928570338147E-1)[&rate=5.796905777967123E-4]:1.260315613084E-1)[&rate=5.796905777967123E-4]:1.510846657403E-1,((73[&rate=5.796905777967123E-4]:4.91208927883E-1,(((72[&rate=5.796905777967123E-4]:2.794098995845E-2,78[&rate=5.796905777967123E-4]:4.985879817776E-2)[&rate=5.796905777967123E-4]:1.877226234034E-1,((79[&rate=5.796905777967123E-4]:5.861699486647E-2,71[&rate=5.796905777967123E-4]:3.121973459244E-2)[&rate=5.796905777967123E-4]:1.317466484114E-1,82[&rate=5.796905777967123E-4]:1.9858282136E-1)[&rate=5.796905777967123E-4]:4.721777830328E-2)[&rate=5.796905777967123E-4]:9.38879095365E-2,(80[&rate=5.796905777967123E-4]:6.289296943918E-2,81[&rate=5.796905777967123E-4]:6.289296943918E-2)[&rate=5.796905777967123E-4]:2.603571835962E-1)[&rate=5.796905777967123E-4]:1.186437063545E-1)[&rate=5.796905777967123E-4]:9.071466844581E-3,77[&rate=5.796905777967123E-4]:4.948009426729E-1)[&rate=5.796905777967123E-4]:2.696928661358E-1)[&rate=5.796905777967123E-4]:5.316682071421E-1)[&rate=5.796905777967123E-4]:3.788954638552E-2)[&rate=5.796905777967123E-4]:6.423488633788E-1,125[&rate=5.796905777967123E-4]:1.025034305496E0)[&rate=5.796905777967123E-4]:3.816705475048E-1,((57[&rate=5.796905777967123E-4]:3.658233216781E-1,(((37[&rate=5.796905777967123E-4]:1.491890093933E-1,58[&rate=5.796905777967123E-4]:1.300633263332E-1)[&rate=5.796905777967123E-4]:1.40185297665E-1,(54[&rate=5.796905777967123E-4]:2.109809978534E-1,59[&rate=5.796905777967123E-4]:2.492323639736E-1)[&rate=5.796905777967123E-4]:1.890576964568E-3)[&rate=5.796905777967123E-4]:2.539894853417E-2,(55[&rate=5.796905777967123E-4]:2.564848917416E-1,56[&rate=5.796905777967123E-4]:2.564848917416E-1)[&rate=5.796905777967123E-4]:1.184027641915E-2)[&rate=5.796905777967123E-4]:8.656919176865E-2)[&rate=5.796905777967123E-4]:3.69197172219E-1,68[&rate=5.796905777967123E-4]:6.83107925591E-1)[&rate=5.796905777967123E-4]:5.569302607436E-1)[&rate=5.796905777967123E-4]:2.224259205725E-1)[&rate=5.796905777967123E-4]:3.115016448441E-2,34[&rate=5.796905777967123E-4]:8.287993498908E-2)[&rate=5.796905777967123E-4]:1.230886787687E-2)[&rate=5.796905777967123E-4]:4.593952338511E-3);
tree STATE_55110000 [&joint=-20964.472926608803,lnP=-20964.472926608803] = [&R] ((((((35[&rate=6.03691900165829E-4]:2.722049013216E-2,36[&rate=6.03691900165829E-4]:7.379583259791E-2)[&rate=6.03691900165829E-4]:1.30691072895E-1,((((69[&rate=6.03691900165829E-4]:6.188037672124E-1,(118[&rate=6.03691900165829E-4]:4.162757077247E-1,(((130[&rate=6.03691900165829E-4]:9.832128216209E-2,131[&rate=6.03691900165829E-4]:1.010610081895E-1)[&rate=6.03691900165829E-4]:2.85317426826E-2,129[&rate=6.03691900165829E-4]:1.268530248447E-1)[&rate=6.03691900165829E-4]:5.65173781818E-3,132[&rate=6.03691900165829E-4]:1.352444886902E-1)[&rate=6.03691900165829E-4]:1.467846436919E-1)[&rate=6.03691900165829E-4]:1.915691553781E-1)[&rate=6.03691900165829E-4]:9.602025786495E-1,(45[&rate=6.03691900165829E-4]:6.083900509895E-1,((51[&rate=6.03691900165829E-4]:2.428489976925E-1,47[&rate=6.03691900165829E-4]:2.70171402064E-1)[&rate=6.03691900165829E-4]:3.37191574007E-1,(((50[&rate=6.03691900165829E-4]:4.951918684237E-1,49[&rate=6.03691900165829E-4]:4.951918684237E-1)[&rate=6.03691900165829E-4]:4.437979366441E-2,(46[&rate=6.03691900165829E-4]:5.156086473646E-1,(43[&rate=6.03691900165829E-4]:5.079811324153E-1,(41[&rate=6.03691900165829E-4]:3.026741381508E-1,(48[&rate=6.03691900165829E-4]:3.345616352352E-1,42[&rate=6.03691900165829E-4]:2.96310269115E-1)[&rate=6.03691900165829E-4]:1.182834991002E-2)[&rate=6.03691900165829E-4]:1.506621855216E-1)[&rate=6.03691900165829E-4]:7.627514949276E-3)[&rate=6.03691900165829E-4]:5.674989996926E-2)[&rate=6.03691900165829E-4]:2.054063514824E-2,44[&rate=6.03691900165829E-4]:5.874347016079E-1)[&rate=6.03691900165829E-4]:1.446379358894E-2)[&rate=6.03691900165829E-4]:9.223796229808E-3)[&rate=6.03691900165829E-4]:4.653515107409E-2)[&rate=6.03691900165829E-4]:7.669456511739E-3,(128[&rate=6.03691900165829E-4]:1.248680174732E0,((((60[&rate=6.03691900165829E-4]:1.417427280775E-1,62[&rate=6.03691900165829E-4]:3.335235499952E-1)[&rate=6.03691900165829E-4]:9.530069251121E-2,64[&rate=6.03691900165829E-4]:3.877283520954E-1)[&rate=6.03691900165829E-4]:9.463823409662E-2,65[&rate=6.03691900165829E-4]:3.316816546853E-1)[&rate=6.03691900165829E-4]:2.158834220127E-1,(61[&rate=6.03691900165829E-4]:1.111216411901E-1,63[&rate=6.03691900165829E-4]:7.002575077909E-2)[&rate=6.03691900165829E-4]:6.282242574256E-1)[&rate=6.03691900165829E-4]:6.490603035133E-1)[&rate=6.03691900165829E-4]:1.873106961349E-1)[&rate=6.03691900165829E-4]:5.352605588556E-2,(127[&rate=6.03691900165829E-4]:2.344534848085E0,121[&rate=6.03691900165829E-4]:1.903438957674E0)[&rate=6.03691900165829E-4]:1.83338243051E-1)[&rate=6.03691900165829E-4]:1.971617595627E-1)[&rate=6.03691900165829E-4]:2.554551737561E-1,((((16[&rate=6.03691900165829E-4]:2.480823765863E0,((101[&rate=6.03691900165829E-4]:3.965422746363E-1,(((((10[&rate=6.03691900165829E-4]:3.336608900662E-1,15[&rate=6.03691900165829E-4]:3.720170544497E-1)[&rate=6.03691900165829E-4]:7.508595893708E-2,6[&rate=6.03691900165829E-4]:3.923084928389E-1)[&rate=6.03691900165829E-4]:7.245533328335E-1,(18[&rate=6.03691900165829E-4]:6.036048627952E-1,3[&rate=6.03691900165829E-4]:4.885363696446E-1)[&rate=6.03691900165829E-4]:5.762706615073E-1)[&rate=6.03691900165829E-4]:8.845180920489E-3,((88[&rate=6.03691900165829E-4]:5.729294484053E-2,89[&rate=6.03691900165829E-4]:7.099157497754E-2)[&rate=6.03691900165829E-4]:4.350058309065E-1,((((85[&rate=6.03691900165829E-4]:1.243323084813E-1,83[&rate=6.03691900165829E-4]:1.243323084813E-1)[&rate=6.03691900165829E-4]:2.382974025977E-2,84[&rate=6.03691900165829E-4]:1.481620487411E-1)[&rate=6.03691900165829E-4]:1.871326388416E-2,(86[&rate=6.03691900165829E-4]:9.399256688186E-2,93[&rate=6.03691900165829E-4]:1.076911970189E-1)[&rate=6.03691900165829E-4]:7.28827457434E-2)[&rate=6.03691900165829E-4]:5.852920058174E-2,(87[&rate=6.03691900165829E-4]:2.082388180304E-1,(92[&rate=6.03691900165829E-4]:1.092490521233E-1,(90[&rate=6.03691900165829E-4]:3.935793056532E-2,91[&rate=6.03691900165829E-4]:3.935793056532E-2)[&rate=6.03691900165829E-4]:6.989112155801E-2)[&rate=6.03691900165829E-4]:1.126883960441E-1)[&rate=6.03691900165829E-4]:1.716569517658E-2)[&rate=6.03691900165829E-4]:2.6689426254E-1)[&rate=6.03691900165829E-4]:1.121079463723E0)[&rate=6.03691900165829E-4]:2.583125637858E-1,((102[&rate=6.03691900165829E-4]:2.107921092564E-2,(((140[&rate=6.03691900165829E-4]:5.582749327108E-1,11[&rate=6.03691900165829E-4]:5.774530149025E-1)[&rate=6.03691900165829E-4]:1.213492736404E-1,(23[&rate=6.03691900165829E-4]:6.292603271252E-1,(20[&rate=6.03691900165829E-4]:4.603853216638E-1,25[&rate=6.03691900165829E-4]:4.795634038555E-1)[&rate=6.03691900165829E-4]:1.606558273793E-1)[&rate=6.03691900165829E-4]:1.544734682669E-1)[&rate=6.03691900165829E-4]:3.563014150894E-1,(24[&rate=6.03691900165829E-4]:8.583352709153E-1,((21[&rate=6.03691900165829E-4]:6.151014139467E-1,28[&rate=6.03691900165829E-4]:6.397589481931E-1)[&rate=6.03691900165829E-4]:1.86488565421E-1,1[&rate=6.03691900165829E-4]:3.994614375113E-2)[&rate=6.03691900165829E-4]:3.756720935592E-2)[&rate=6.03691900165829E-4]:2.926588436759E-1)[&rate=6.03691900165829E-4]:3.172893195087E-2)[&rate=6.03691900165829E-4]:6.114319077792E-2,(((((17[&rate=6.03691900165829E-4]:5.666816908466E-1,14[&rate=6.03691900165829E-4]:5.28325526463E-1)[&rate=6.03691900165829E-4]:9.951167592081E-2,(110[&rate=6.03691900165829E-4]:5.703497937663E-1,105[&rate=6.03691900165829E-4]:5.484319855472E-1)[&rate=6.03691900165829E-4]:5.200795656276E-2)[&rate=6.03691900165829E-4]:6.944475417773E-2,(((4[&rate=6.03691900165829E-4]:9.146485251247E-2,30[&rate=6.03691900165829E-4]:2.640675922385E-1)[&rate=6.03691900165829E-4]:4.114160974283E-1,9[&rate=6.03691900165829E-4]:5.521960184339E-1)[&rate=6.03691900165829E-4]:7.966157124781E-2,((112[&rate=6.03691900165829E-4]:5.379829729709E-1,117[&rate=6.03691900165829E-4]:5.407226989985E-1)[&rate=6.03691900165829E-4]:8.180586578469E-2,113[&rate=6.03691900165829E-4]:6.197888387556E-1)[&rate=6.03691900165829E-4]:2.02879290082E-2)[&rate=6.03691900165829E-4]:5.720518879772E-2)[&rate=6.03691900165829E-4]:2.835955096324E-1,(((148[&rate=6.03691900165829E-4]:1.273135300774E-1,143[&rate=6.03691900165829E-4]:1.2457380405E-1)[&rate=6.03691900165829E-4]:5.126691013926E-1,(116[&rate=6.03691900165829E-4]:5.875409073116E-1,((139[&rate=6.03691900165829E-4]:2.18332087394E-1,111[&rate=6.03691900165829E-4]:4.298962164058E-2)[&rate=6.03691900165829E-4]:1.125573619968E-1,106[&rate=6.03691900165829E-4]:1.391086274731E-1)[&rate=6.03691900165829E-4]:5.087062524413E-1)[&rate=6.03691900165829E-4]:1.40855597747E-2)[&rate=6.03691900165829E-4]:1.11161349127E-1,((109[&rate=6.03691900165829E-4]:4.722655444292E-1,((114[&rate=6.03691900165829E-4]:6.452858725159E-2,104[&rate=6.03691900165829E-4]:1.248025598544E-1)[&rate=6.03691900165829E-4]:2.356428936104E-1,(108[&rate=6.03691900165829E-4]:1.347720464821E-1,107[&rate=6.03691900165829E-4]:1.375117725095E-1)[&rate=6.03691900165829E-4]:2.229336809552E-1)[&rate=6.03691900165829E-4]:9.264200877273E-2)[&rate=6.03691900165829E-4]:2.544509358103E-1,((13[&rate=6.03691900165829E-4]:3.599768972581E-1,19[&rate=6.03691900165829E-4]:3.983330616418E-1)[&rate=6.03691900165829E-4]:2.141304842327E-1,115[&rate=6.03691900165829E-4]:4.919156006689E-1)[&rate=6.03691900165829E-4]:1.553488247761E-1)[&rate=6.03691900165829E-4]:6.552339076836E-2)[&rate=6.03691900165829E-4]:1.858978691586E-1)[&rate=6.03691900165829E-4]:1.539074493488E-1,(142[&rate=6.03691900165829E-4]:3.041588503479E-1,(144[&rate=6.03691900165829E-4]:1.323790253393E-1,(145[&rate=6.03691900165829E-4]:1.145350990116E-1,141[&rate=6.03691900165829E-4]:1.117953729841E-1)[&rate=6.03691900165829E-4]:2.332337838263E-2)[&rate=6.03691900165829E-4]:1.663003729537E-1)[&rate=6.03691900165829E-4]:1.003228804921E0)[&rate=6.03691900165829E-4]:2.141008890047E-2)[&rate=6.03691900165829E-4]:2.52482100182E-1)[&rate=6.03691900165829E-4]:6.731722480562E-2)[&rate=6.03691900165829E-4]:2.630946119395E-1,(2[&rate=6.03691900165829E-4]:6.155956116553E-1,(31[&rate=6.03691900165829E-4]:7.365679252769E-1,((26[&rate=6.03691900165829E-4]:4.644325680828E-1,(7[&rate=6.03691900165829E-4]:1.976589135497E-1,8[&rate=6.03691900165829E-4]:1.976589135497E-1)[&rate=6.03691900165829E-4]:1.599243394646E-1)[&rate=6.03691900165829E-4]:1.676439378333E-1,(22[&rate=6.03691900165829E-4]:3.467714207065E-1,27[&rate=6.03691900165829E-4]:3.632097768708E-1)[&rate=6.03691900165829E-4]:2.743461811E-1)[&rate=6.03691900165829E-4]:6.065580292244E-2)[&rate=6.03691900165829E-4]:1.064249466525E-1)[&rate=6.03691900165829E-4]:1.027602918756E0)[&rate=6.03691900165829E-4]:7.088581121637E-1)[&rate=6.03691900165829E-4]:1.104680048808E-1,(39[&rate=6.03691900165829E-4]:4.341938605934E-1,((147[&rate=6.03691900165829E-4]:4.79376695073E-1,97[&rate=6.03691900165829E-4]:3.509613945265E-1)[&rate=6.03691900165829E-4]:9.600868485299E-3,146[&rate=6.03691900165829E-4]:5.518190936129E-1)[&rate=6.03691900165829E-4]:2.593346215354E-3)[&rate=6.03691900165829E-4]:7.16049840332E-2)[&rate=6.03691900165829E-4]:1.454954144243E-1,((((99[&rate=6.03691900165829E-4]:5.045384490711E-1,40[&rate=6.03691900165829E-4]:3.542652250276E-1)[&rate=6.03691900165829E-4]:1.262536080829E-2,96[&rate=6.03691900165829E-4]:4.816446841965E-1)[&rate=6.03691900165829E-4]:4.624399020565E-2,98[&rate=6.03691900165829E-4]:5.415498765878E-1)[&rate=6.03691900165829E-4]:5.531496061563E-2,((100[&rate=6.03691900165829E-4]:2.906467590589E-1,94[&rate=6.03691900165829E-4]:2.906467590589E-1)[&rate=6.03691900165829E-4]:4.368353005352E-2,95[&rate=6.03691900165829E-4]:4.190297426645E-1)[&rate=6.03691900165829E-4]:1.887640562877E-1)[&rate=6.03691900165829E-4]:1.828447223937E-1)[&rate=6.03691900165829E-4]:1.872679707369E-1,38[&rate=6.03691900165829E-4]:7.702562188587E-1)[&rate=6.03691900165829E-4]:2.4547596444E-1)[&rate=6.03691900165829E-4]:5.262406263545E-1,(((((126[&rate=6.03691900165829E-4]:9.4437530816E-1,((138[&rate=6.03691900165829E-4]:3.443024228584E-1,136[&rate=6.03691900165829E-4]:2.127955735432E-1)[&rate=6.03691900165829E-4]:2.570979261309E-1,135[&rate=6.03691900165829E-4]:4.014003489892E-1)[&rate=6.03691900165829E-4]:9.807322763352E-1)[&rate=6.03691900165829E-4]:9.262895160734E-2,120[&rate=6.03691900165829E-4]:1.726816371452E0)[&rate=6.03691900165829E-4]:7.325929205883E-2,119[&rate=6.03691900165829E-4]:1.89596607447E0)[&rate=6.03691900165829E-4]:3.520013137678E-1,(66[&rate=6.03691900165829E-4]:2.07670853712E-1,((122[&rate=6.03691900165829E-4]:3.1470741736E-1,(124[&rate=6.03691900165829E-4]:1.275517538722E-1,123[&rate=6.03691900165829E-4]:1.302839943093E-1)[&rate=6.03691900165829E-4]:1.844234230507E-1)[&rate=6.03691900165829E-4]:3.378977964382E-1,67[&rate=6.03691900165829E-4]:1.513326634576E-1)[&rate=6.03691900165829E-4]:5.633819025445E-2)[&rate=6.03691900165829E-4]:7.419822196955E-3)[&rate=6.03691900165829E-4]:7.082870007005E-1,32[&rate=6.03691900165829E-4]:3.844616976028E-2)[&rate=6.03691900165829E-4]:1.622968652828E-2)[&rate=6.03691900165829E-4]:2.791316516473E-2,(33[&rate=6.03691900165829E-4]:8.745387443114E-2,34[&rate=6.03691900165829E-4]:1.038922305955E-1)[&rate=6.03691900165829E-4]:6.145990768678E-4)[&rate=6.03691900165829E-4]:2.951180257238E-2,(((((53[&rate=6.03691900165829E-4]:5.339606056943E-1,((134[&rate=6.03691900165829E-4]:1.249033498722E-1,137[&rate=6.03691900165829E-4]:1.961362265844E-1)[&rate=6.03691900165829E-4]:2.757912786796E-1,133[&rate=6.03691900165829E-4]:4.308316148529E-1)[&rate=6.03691900165829E-4]:8.852084878095E-1)[&rate=6.03691900165829E-4]:1.931354073083E-1,(52[&rate=6.03691900165829E-4]:6.026426656742E-1,((29[&rate=6.03691900165829E-4]:5.526468892953E-1,(5[&rate=6.03691900165829E-4]:1.119311289416E-1,12[&rate=6.03691900165829E-4]:1.502872933251E-1)[&rate=6.03691900165829E-4]:2.955102809017E-1)[&rate=6.03691900165829E-4]:1.354825817984E-1,103[&rate=6.03691900165829E-4]:4.552527587649E-1)[&rate=6.03691900165829E-4]:1.81168364147E0)[&rate=6.03691900165829E-4]:1.326500686397E-1)[&rate=6.03691900165829E-4]:1.097005976033E-1,((75[&rate=6.03691900165829E-4]:4.952274001249E-1,((74[&rate=6.03691900165829E-4]:3.543760566607E-1,76[&rate=6.03691900165829E-4]:3.543760566607E-1)[&rate=6.03691900165829E-4]:6.126288724636E-2,70[&rate=6.03691900165829E-4]:3.772827795236E-1)[&rate=6.03691900165829E-4]:7.958845621784E-2)[&rate=6.03691900165829E-4]:6.715235562921E-2,(77[&rate=6.03691900165829E-4]:4.832973528186E-1,((80[&rate=6.03691900165829E-4]:1.07188722238E-1,81[&rate=6.03691900165829E-4]:1.07188722238E-1)[&rate=6.03691900165829E-4]:3.214421824836E-1,(((79[&rate=6.03691900165829E-4]:5.099994654138E-2,82[&rate=6.03691900165829E-4]:5.921912462345E-2)[&rate=6.03691900165829E-4]:1.119904593571E-1,(72[&rate=6.03691900165829E-4]:3.726093664893E-2,78[&rate=6.03691900165829E-4]:5.917874486825E-2)[&rate=6.03691900165829E-4]:1.038116610302E-1)[&rate=6.03691900165829E-4]:1.929988351302E-1,(73[&rate=6.03691900165829E-4]:1.32823827069E-1,71[&rate=6.03691900165829E-4]:6.433067638419E-2)[&rate=6.03691900165829E-4]:2.642613043704E-1)[&rate=6.03691900165829E-4]:8.08608417753E-2)[&rate=6.03691900165829E-4]:1.083083165857E-2)[&rate=6.03691900165829E-4]:7.360295088079E-2)[&rate=6.03691900165829E-4]:1.020879913464E0)[&rate=6.03691900165829E-4]:1.504287790235E-1,125[&rate=6.03691900165829E-4]:7.768428759681E-1)[&rate=6.03691900165829E-4]:6.984213204351E-1,((57[&rate=6.03691900165829E-4]:4.261992060009E-1,(((59[&rate=6.03691900165829E-4]:2.492694637469E-1,58[&rate=6.03691900165829E-4]:2.68395146807E-1)[&rate=6.03691900165829E-4]:1.10268748949E-1,54[&rate=6.03691900165829E-4]:3.212868465757E-1)[&rate=6.03691900165829E-4]:1.496976941554E-2,((55[&rate=6.03691900165829E-4]:2.98643411362E-1,56[&rate=6.03691900165829E-4]:2.98643411362E-1)[&rate=6.03691900165829E-4]:5.880808225381E-2,37[&rate=6.03691900165829E-4]:4.038995810477E-1)[&rate=6.03691900165829E-4]:8.859767184017E-3)[&rate=6.03691900165829E-4]:4.895898345225E-2)[&rate=6.03691900165829E-4]:2.394400632837E-1,68[&rate=6.03691900165829E-4]:6.137267009785E-1)[&rate=6.03691900165829E-4]:6.94870828758E-1)[&rate=6.03691900165829E-4]:2.361554389107E-1);
tree STATE_55120000 [&joint=-20984.273848201236,lnP=-20984.273848201236] = [&R] ((((((126[&rate=5.387692712124257E-4]:1.004375764632E0,(((138[&rate=5.387692712124257E-4]:2.25557465125E-1,136[&rate=5.387692712124257E-4]:9.405061580977E-2)[&rate=5.387692712124257E-4]:3.319932654064E-1,135[&rate=5.387692712124257E-4]:3.575507305313E-1)[&rate=5.387692712124257E-4]:3.005155025736E-1,120[&rate=5.387692712124257E-4]:9.101210276255E-1)[&rate=5.387692712124257E-4]:7.840668486914E-1)[&rate=5.387692712124257E-4]:3.104191206362E-3,119[&rate=5.387692712124257E-4]:1.793182478482E0)[&rate=5.387692712124257E-4]:5.119859003263E-1,66[&rate=5.387692712124257E-4]:2.722916664797E-1)[&rate=5.387692712124257E-4]:7.804980624759E-2,((122[&rate=5.387692712124257E-4]:3.77892108126E-1,(124[&rate=5.387692712124257E-4]:2.903207415455E-1,123[&rate=5.387692712124257E-4]:2.930529819826E-1)[&rate=5.387692712124257E-4]:8.483912614338E-2)[&rate=5.387692712124257E-4]:3.173442438695E-1,67[&rate=5.387692712124257E-4]:1.939638016548E-1)[&rate=5.387692712124257E-4]:1.563776710725E-1)[&rate=5.387692712124257E-4]:6.065427982911E-1,(((((((64[&rate=5.387692712124257E-4]:2.68250353332E-1,(62[&rate=5.387692712124257E-4]:2.218068541276E-1,60[&rate=5.387692712124257E-4]:3.002603220981E-2)[&rate=5.387692712124257E-4]:8.753938961547E-2)[&rate=5.387692712124257E-4]:5.791787406331E-2,65[&rate=5.387692712124257E-4]:1.754832958886E-1)[&rate=5.387692712124257E-4]:2.775124722269E-1,(61[&rate=5.387692712124257E-4]:1.32550829481E-1,63[&rate=5.387692712124257E-4]:9.145493906995E-2)[&rate=5.387692712124257E-4]:5.122257605523E-1)[&rate=5.387692712124257E-4]:1.227781106752E0,(128[&rate=5.387692712124257E-4]:1.413211911994E0,((((132[&rate=5.387692712124257E-4]:5.100793069174E-2,129[&rate=5.387692712124257E-4]:4.826820466438E-2)[&rate=5.387692712124257E-4]:1.577743596276E-1,(130[&rate=5.387692712124257E-4]:1.718968090926E-1,131[&rate=5.387692712124257E-4]:1.746365351199E-1)[&rate=5.387692712124257E-4]:3.414575519942E-2)[&rate=5.387692712124257E-4]:1.298010657242E-1,69[&rate=5.387692712124257E-4]:4.837888354958E-1)[&rate=5.387692712124257E-4]:1.011435683587E-1,118[&rate=5.387692712124257E-4]:5.739734997448E-1)[&rate=5.387692712124257E-4]:9.789644396469E-1)[&rate=5.387692712124257E-4]:3.196197573938E-1)[&rate=5.387692712124257E-4]:2.705615711376E-2,(45[&rate=5.387692712124257E-4]:7.225002918867E-1,(((47[&rate=5.387692712124257E-4]:4.783656888626E-1,51[&rate=5.387692712124257E-4]:4.510432844911E-1)[&rate=5.387692712124257E-4]:1.732886838888E-1,(((41[&rate=5.387692712124257E-4]:2.727484185651E-1,42[&rate=5.387692712124257E-4]:2.782128994394E-1)[&rate=5.387692712124257E-4]:1.521385092053E-3,48[&rate=5.387692712124257E-4]:3.179856506517E-1)[&rate=5.387692712124257E-4]:8.95569177599E-2,(43[&rate=5.387692712124257E-4]:3.112597864193E-1,46[&rate=5.387692712124257E-4]:3.112597864193E-1)[&rate=5.387692712124257E-4]:1.072117437407E-1)[&rate=5.387692712124257E-4]:2.331828425913E-1)[&rate=5.387692712124257E-4]:2.249510845823E-2,((50[&rate=5.387692712124257E-4]:5.120107466538E-1,49[&rate=5.387692712124257E-4]:5.120107466538E-1)[&rate=5.387692712124257E-4]:8.486902421572E-2,44[&rate=5.387692712124257E-4]:6.24202175241E-1)[&rate=5.387692712124257E-4]:4.448282509436E-2)[&rate=5.387692712124257E-4]:5.654753198848E-2)[&rate=5.387692712124257E-4]:2.639913223239E-1)[&rate=5.387692712124257E-4]:2.706073175473E-1,(35[&rate=5.387692712124257E-4]:1.695938436061E-1,(36[&rate=5.387692712124257E-4]:7.04007612681E-2,(127[&rate=5.387692712124257E-4]:2.412663819577E0,121[&rate=5.387692712124257E-4]:1.971567929166E0)[&rate=5.387692712124257E-4]:1.782848868965E-1)[&rate=5.387692712124257E-4]:1.457684248038E-1)[&rate=5.387692712124257E-4]:3.321341771555E-1)[&rate=5.387692712124257E-4]:3.785298345828E-1,(((98[&rate=5.387692712124257E-4]:6.853842990967E-1,(((96[&rate=5.387692712124257E-4]:5.317466598996E-1,99[&rate=5.387692712124257E-4]:5.672657855824E-1)[&rate=5.387692712124257E-4]:5.878560780987E-2,97[&rate=5.387692712124257E-4]:4.047399179826E-1)[&rate=5.387692712124257E-4]:7.166639988493E-2,((100[&rate=5.387692712124257E-4]:2.933943306768E-1,94[&rate=5.387692712124257E-4]:2.933943306768E-1)[&rate=5.387692712124257E-4]:8.765982812409E-2,95[&rate=5.387692712124257E-4]:4.657536123529E-1)[&rate=5.387692712124257E-4]:2.210352191758E-1)[&rate=5.387692712124257E-4]:9.524429316695E-3)[&rate=5.387692712124257E-4]:1.466880320113E-1,((2[&rate=5.387692712124257E-4]:7.219505350638E-1,(31[&rate=5.387692712124257E-4]:8.102757171334E-1,((26[&rate=5.387692712124257E-4]:6.338420118981E-1,(7[&rate=5.387692712124257E-4]:2.86607331942E-1,8[&rate=5.387692712124257E-4]:2.86607331942E-1)[&rate=5.387692712124257E-4]:2.403853648876E-1)[&rate=5.387692712124257E-4]:1.323785743235E-1,(22[&rate=5.387692712124257E-4]:4.09500124412E-1,27[&rate=5.387692712124257E-4]:4.259384805763E-1)[&rate=5.387692712124257E-4]:3.457615577E-1)[&rate=5.387692712124257E-4]:2.195144734127E-4)[&rate=5.387692712124257E-4]:1.390720782044E-1)[&rate=5.387692712124257E-4]:1.760059161499E0,(((39[&rate=5.387692712124257E-4]:4.45307534472E-1,((101[&rate=5.387692712124257E-4]:7.381768031362E-1,((((10[&rate=5.387692712124257E-4]:5.455235808748E-1,15[&rate=5.387692712124257E-4]:5.838797452582E-1)[&rate=5.387692712124257E-4]:4.896913464385E-2,6[&rate=5.387692712124257E-4]:5.780543593542E-1)[&rate=5.387692712124257E-4]:5.928486711388E-1,((3[&rate=5.387692712124257E-4]:5.86945467319E-1,18[&rate=5.387692712124257E-4]:7.020139604696E-1)[&rate=5.387692712124257E-4]:3.651750542312E-1,((88[&rate=5.387692712124257E-4]:7.856451407034E-2,89[&rate=5.387692712124257E-4]:9.226314420735E-2)[&rate=5.387692712124257E-4]:1.573921544841E-1,((87[&rate=5.387692712124257E-4]:1.941464058139E-1,(83[&rate=5.387692712124257E-4]:1.796839022606E-1,(84[&rate=5.387692712124257E-4]:1.556957485273E-1,(93[&rate=5.387692712124257E-4]:1.672933782536E-1,(85[&rate=5.387692712124257E-4]:1.481212277023E-1,86[&rate=5.387692712124257E-4]:1.481212277023E-1)[&rate=5.387692712124257E-4]:5.473520414288E-3)[&rate=5.387692712124257E-4]:2.101000410652E-3)[&rate=5.387692712124257E-4]:2.398815373333E-2)[&rate=5.387692712124257E-4]:1.446250355331E-2)[&rate=5.387692712124257E-4]:1.040013822273E-2,(92[&rate=5.387692712124257E-4]:1.084912606232E-1,(90[&rate=5.387692712124257E-4]:8.69698151691E-2,91[&rate=5.387692712124257E-4]:8.69698151691E-2)[&rate=5.387692712124257E-4]:2.152144545414E-2)[&rate=5.387692712124257E-4]:1.097539135504E-1)[&rate=5.387692712124257E-4]:3.141012451781E-2)[&rate=5.387692712124257E-4]:1.255889880393E0)[&rate=5.387692712124257E-4]:1.667277144223E-1)[&rate=5.387692712124257E-4]:1.238856820033E-1,((((((17[&rate=5.387692712124257E-4]:3.319218159713E-1,14[&rate=5.387692712124257E-4]:2.935656515877E-1)[&rate=5.387692712124257E-4]:3.770460278526E-1,(112[&rate=5.387692712124257E-4]:5.433717579395E-1,(117[&rate=5.387692712124257E-4]:4.398676733884E-1,(4[&rate=5.387692712124257E-4]:8.330991220871E-2,30[&rate=5.387692712124257E-4]:2.559126519347E-1)[&rate=5.387692712124257E-4]:2.962837885769E-1)[&rate=5.387692712124257E-4]:1.062438105786E-1)[&rate=5.387692712124257E-4]:1.272399215008E-1)[&rate=5.387692712124257E-4]:1.246409841171E-2,9[&rate=5.387692712124257E-4]:6.748565997699E-1)[&rate=5.387692712124257E-4]:9.557687443295E-2,(105[&rate=5.387692712124257E-4]:5.500362509873E-1,(110[&rate=5.387692712124257E-4]:5.41796316887E-1,113[&rate=5.387692712124257E-4]:5.472757689418E-1)[&rate=5.387692712124257E-4]:3.015774231932E-2)[&rate=5.387692712124257E-4]:2.012191410239E-1)[&rate=5.387692712124257E-4]:1.75681125059E-1,(((106[&rate=5.387692712124257E-4]:6.396805400267E-1,(111[&rate=5.387692712124257E-4]:2.524897923306E-1,139[&rate=5.387692712124257E-4]:4.27832258084E-1)[&rate=5.387692712124257E-4]:4.036291038604E-1)[&rate=5.387692712124257E-4]:1.500137150146E-1,((148[&rate=5.387692712124257E-4]:3.134729211569E-1,143[&rate=5.387692712124257E-4]:3.107331951296E-1)[&rate=5.387692712124257E-4]:3.39484785227E-1,116[&rate=5.387692712124257E-4]:6.146015420002E-1)[&rate=5.387692712124257E-4]:1.148187404382E-1)[&rate=5.387692712124257E-4]:2.938489424331E-2,((109[&rate=5.387692712124257E-4]:5.110199601214E-1,((114[&rate=5.387692712124257E-4]:1.224624770399E-1,104[&rate=5.387692712124257E-4]:1.827364496427E-1)[&rate=5.387692712124257E-4]:2.503756479858E-1,(107[&rate=5.387692712124257E-4]:4.303736898335E-1,108[&rate=5.387692712124257E-4]:4.276339638062E-1)[&rate=5.387692712124257E-4]:2.738407794999E-3)[&rate=5.387692712124257E-4]:5.872978030114E-2)[&rate=5.387692712124257E-4]:1.633387972892E-1,((13[&rate=5.387692712124257E-4]:3.009791780821E-1,19[&rate=5.387692712124257E-4]:3.393353424658E-1)[&rate=5.387692712124257E-4]:1.993933499842E-1,115[&rate=5.387692712124257E-4]:4.181807472445E-1)[&rate=5.387692712124257E-4]:1.767259553716E-1)[&rate=5.387692712124257E-4]:1.638984740656E-1)[&rate=5.387692712124257E-4]:1.133368198403E-1)[&rate=5.387692712124257E-4]:3.322851244287E-1,(((24[&rate=5.387692712124257E-4]:9.478743373581E-1,((21[&rate=5.387692712124257E-4]:5.272083972443E-1,28[&rate=5.387692712124257E-4]:5.518659314907E-1)[&rate=5.387692712124257E-4]:2.544496109563E-1,1[&rate=5.387692712124257E-4]:2.001417258409E-2)[&rate=5.387692712124257E-4]:1.470382469657E-1)[&rate=5.387692712124257E-4]:2.803959736382E-1,(((140[&rate=5.387692712124257E-4]:6.0770668971E-1,11[&rate=5.387692712124257E-4]:6.268847719017E-1)[&rate=5.387692712124257E-4]:7.85375713795E-2,(23[&rate=5.387692712124257E-4]:4.952501290869E-1,(20[&rate=5.387692712124257E-4]:3.085766367468E-1,25[&rate=5.387692712124257E-4]:3.277547189385E-1)[&rate=5.387692712124257E-4]:1.78454314258E-1)[&rate=5.387692712124257E-4]:2.951037210436E-1)[&rate=5.387692712124257E-4]:3.698592710263E-1,102[&rate=5.387692712124257E-4]:9.528189650087E-3)[&rate=5.387692712124257E-4]:5.709828572981E-2)[&rate=5.387692712124257E-4]:8.375093679817E-2,(142[&rate=5.387692712124257E-4]:5.020627541213E-1,(144[&rate=5.387692712124257E-4]:1.803024543645E-1,(141[&rate=5.387692712124257E-4]:2.549674989145E-2,145[&rate=5.387692712124257E-4]:2.823647591903E-2)[&rate=5.387692712124257E-4]:1.575454305004E-1)[&rate=5.387692712124257E-4]:3.162808477019E-1)[&rate=5.387692712124257E-4]:8.948900005226E-1)[&rate=5.387692712124257E-4]:6.226888685496E-2)[&rate=5.387692712124257E-4]:3.282734497017E-2)[&rate=5.387692712124257E-4]:4.981826111879E-1)[&rate=5.387692712124257E-4]:6.488379785025E-1,16[&rate=5.387692712124257E-4]:2.499343548762E0)[&rate=5.387692712124257E-4]:3.145691182711E-2)[&rate=5.387692712124257E-4]:2.388699302431E-2,146[&rate=5.387692712124257E-4]:5.894131067312E-1)[&rate=5.387692712124257E-4]:4.684553831043E-3,(147[&rate=5.387692712124257E-4]:4.930776982564E-1,40[&rate=5.387692712124257E-4]:4.357006490761E-1)[&rate=5.387692712124257E-4]:3.817843225122E-2)[&rate=5.387692712124257E-4]:5.140481240651E-2)[&rate=5.387692712124257E-4]:1.783731368279E-1)[&rate=5.387692712124257E-4]:3.009361313286E-1,38[&rate=5.387692712124257E-4]:9.362871509613E-1)[&rate=5.387692712124257E-4]:5.463361508986E-1)[&rate=5.387692712124257E-4]:7.662641567403E-2)[&rate=5.387692712124257E-4]:2.47504040381E-2,((((((52[&rate=5.387692712124257E-4]:7.657909721774E-1,(134[&rate=5.387692712124257E-4]:5.566071172928E-1,(137[&rate=5.387692712124257E-4]:3.381103507974E-1,133[&rate=5.387692712124257E-4]:2.970144603863E-1)[&rate=5.387692712124257E-4]:2.897296432076E-1)[&rate=5.387692712124257E-4]:9.529296442403E-1)[&rate=5.387692712124257E-4]:6.838340834117E-2,(53[&rate=5.387692712124257E-4]:7.784479730491E-1,((75[&rate=5.387692712124257E-4]:4.548094221611E-1,(70[&rate=5.387692712124257E-4]:3.915181125248E-1,(74[&rate=5.387692712124257E-4]:4.226170467134E-1,76[&rate=5.387692712124257E-4]:4.226170467134E-1)[&rate=5.387692712124257E-4]:7.257230194833E-3)[&rate=5.387692712124257E-4]:2.493514525284E-2)[&rate=5.387692712124257E-4]:1.697929090307E-1,((((82[&rate=5.387692712124257E-4]:2.272545384403E-1,(79[&rate=5.387692712124257E-4]:4.638821880806E-2,71[&rate=5.387692712124257E-4]:1.899095853403E-2)[&rate=5.387692712124257E-4]:1.726471415502E-1)[&rate=5.387692712124257E-4]:6.271394030421E-2,(72[&rate=5.387692712124257E-4]:1.236446909862E-1,78[&rate=5.387692712124257E-4]:1.455624992055E-1)[&rate=5.387692712124257E-4]:1.36186801457E-1)[&rate=5.387692712124257E-4]:5.869973316385E-2,73[&rate=5.387692712124257E-4]:3.815449242371E-1)[&rate=5.387692712124257E-4]:3.733275623196E-2,((80[&rate=5.387692712124257E-4]:1.718144909742E-1,81[&rate=5.387692712124257E-4]:1.718144909742E-1)[&rate=5.387692712124257E-4]:1.424406243781E-1,77[&rate=5.387692712124257E-4]:3.580907317906E-1)[&rate=5.387692712124257E-4]:5.530749662376E-2)[&rate=5.387692712124257E-4]:2.057246507227E-1)[&rate=5.387692712124257E-4]:9.003087004695E-1)[&rate=5.387692712124257E-4]:4.752968615806E-2)[&rate=5.387692712124257E-4]:2.315168822658E-2,((29[&rate=5.387692712124257E-4]:4.537076529283E-1,(5[&rate=5.387692712124257E-4]:1.583931637096E-1,12[&rate=5.387692712124257E-4]:1.967493280931E-1)[&rate=5.387692712124257E-4]:1.501090097667E-1)[&rate=5.387692712124257E-4]:1.324410451598E-2,103[&rate=5.387692712124257E-4]:2.340750451155E-1)[&rate=5.387692712124257E-4]:2.287544758191E0)[&rate=5.387692712124257E-4]:3.971741679184E-1,125[&rate=5.387692712124257E-4]:1.035921001691E0)[&rate=5.387692712124257E-4]:2.093809595415E-1,((57[&rate=5.387692712124257E-4]:5.224232107413E-1,(54[&rate=5.387692712124257E-4]:4.536202060086E-1,((55[&rate=5.387692712124257E-4]:2.192705893681E-1,56[&rate=5.387692712124257E-4]:2.192705893681E-1)[&rate=5.387692712124257E-4]:1.549371786403E-1,(59[&rate=5.387692712124257E-4]:3.336311893692E-1,(58[&rate=5.387692712124257E-4]:3.508791227058E-1,37[&rate=5.387692712124257E-4]:3.700048057659E-1)[&rate=5.387692712124257E-4]:1.877749723475E-3)[&rate=5.387692712124257E-4]:4.877329995082E-2)[&rate=5.387692712124257E-4]:1.094670828088E-1)[&rate=5.387692712124257E-4]:2.781939817533E-2)[&rate=5.387692712124257E-4]:3.415172717555E-1,68[&rate=5.387692712124257E-4]:8.120279141907E-1)[&rate=5.387692712124257E-4]:2.66607380375E-1)[&rate=5.387692712124257E-4]:4.399708884448E-1,(33[&rate=5.387692712124257E-4]:8.87903532912E-2,(32[&rate=5.387692712124257E-4]:6.024447928264E-2,34[&rate=5.387692712124257E-4]:8.216228750172E-2)[&rate=5.387692712124257E-4]:2.306642195385E-2)[&rate=5.387692712124257E-4]:2.643137152571E-3)[&rate=5.387692712124257E-4]:1.074912981825E-2);
tree STATE_55130000 [&joint=-20958.726101947952,lnP=-20958.726101947952] = [&R] ((33[&rate=5.887995171847658E-4]:7.203284601863E-2,32[&rate=5.887995171847658E-4]:6.655339396391E-2)[&rate=5.887995171847658E-4]:5.744311459159E-3,(((((119[&rate=5.887995171847658E-4]:1.724443666637E0,126[&rate=5.887995171847658E-4]:9.387411439931E-1)[&rate=5.887995171847658E-4]:2.265748045681E-1,(((138[&rate=5.887995171847658E-4]:3.825418781455E-1,136[&rate=5.887995171847658E-4]:2.510350288303E-1)[&rate=5.887995171847658E-4]:4.181000897955E-1,135[&rate=5.887995171847658E-4]:6.00641967941E-1)[&rate=5.887995171847658E-4]:5.229601739193E-2,120[&rate=5.887995171847658E-4]:9.049927798535E-1)[&rate=5.887995171847658E-4]:9.501352803926E-1)[&rate=5.887995171847658E-4]:4.119222344712E-1,66[&rate=5.887995171847658E-4]:3.300639933473E-1)[&rate=5.887995171847658E-4]:3.007810693013E-2,((124[&rate=5.887995171847658E-4]:3.774910431712E-1,(123[&rate=5.887995171847658E-4]:3.477285528212E-1,122[&rate=5.887995171847658E-4]:3.477285528212E-1)[&rate=5.887995171847658E-4]:3.249473078715E-2)[&rate=5.887995171847658E-4]:2.816143643475E-1,67[&rate=5.887995171847658E-4]:1.605650976152E-1)[&rate=5.887995171847658E-4]:1.995770026623E-1)[&rate=5.887995171847658E-4]:5.952820940627E-1,(34[&rate=5.887995171847658E-4]:9.173472365757E-2,((((((75[&rate=5.887995171847658E-4]:5.954104239616E-1,(70[&rate=5.887995171847658E-4]:4.777380468287E-1,(76[&rate=5.887995171847658E-4]:3.784571423967E-1,74[&rate=5.887995171847658E-4]:3.784571423967E-1)[&rate=5.887995171847658E-4]:1.376370688154E-1)[&rate=5.887995171847658E-4]:7.931621274949E-2)[&rate=5.887995171847658E-4]:3.906049314286E-2,((80[&rate=5.887995171847658E-4]:1.977607883362E-1,81[&rate=5.887995171847658E-4]:1.977607883362E-1)[&rate=5.887995171847658E-4]:2.337875441465E-1,((79[&rate=5.887995171847658E-4]:3.058677424127E-1,(72[&rate=5.887995171847658E-4]:8.740352556703E-2,(78[&rate=5.887995171847658E-4]:9.393774185537E-2,82[&rate=5.887995171847658E-4]:1.021569199374E-1)[&rate=5.887995171847658E-4]:1.538359193098E-2)[&rate=5.887995171847658E-4]:1.965464086263E-1)[&rate=5.887995171847658E-4]:3.543315985393E-2,(73[&rate=5.887995171847658E-4]:3.425947973768E-1,(71[&rate=5.887995171847658E-4]:6.472869209745E-2,77[&rate=5.887995171847658E-4]:1.277423907276E-1)[&rate=5.887995171847658E-4]:2.093729545945E-1)[&rate=5.887995171847658E-4]:3.980199530058E-2)[&rate=5.887995171847658E-4]:9.846660829837E-2)[&rate=5.887995171847658E-4]:1.536075161287E-1)[&rate=5.887995171847658E-4]:8.925202379683E-1,(53[&rate=5.887995171847658E-4]:6.445788665353E-1,((133[&rate=5.887995171847658E-4]:6.594002275841E-1,(134[&rate=5.887995171847658E-4]:2.260779617439E-1,137[&rate=5.887995171847658E-4]:2.973108384561E-1)[&rate=5.887995171847658E-4]:4.03185279539E-1)[&rate=5.887995171847658E-4]:7.531429574022E-1,(52[&rate=5.887995171847658E-4]:5.527804237922E-1,((29[&rate=5.887995171847658E-4]:4.687782805521E-1,(5[&rate=5.887995171847658E-4]:2.509109733685E-1,12[&rate=5.887995171847658E-4]:2.89267137752E-1)[&rate=5.887995171847658E-4]:7.266182773162E-2)[&rate=5.887995171847658E-4]:2.369616708181E-1,103[&rate=5.887995171847658E-4]:4.728632390415E-1)[&rate=5.887995171847658E-4]:1.744210919312E0)[&rate=5.887995171847658E-4]:8.587998553727E-2)[&rate=5.887995171847658E-4]:1.41151785172E-2)[&rate=5.887995171847658E-4]:1.359492299253E-1)[&rate=5.887995171847658E-4]:3.101628795821E-1,125[&rate=5.887995171847658E-4]:8.803084623815E-1)[&rate=5.887995171847658E-4]:1.88592853169E-1,((57[&rate=5.887995171847658E-4]:4.66374869407E-1,((55[&rate=5.887995171847658E-4]:3.257581238287E-1,56[&rate=5.887995171847658E-4]:3.257581238287E-1)[&rate=5.887995171847658E-4]:3.891172622812E-2,((54[&rate=5.887995171847658E-4]:2.764330229932E-1,59[&rate=5.887995171847658E-4]:3.146843891134E-1)[&rate=5.887995171847658E-4]:1.585303043776E-2,(58[&rate=5.887995171847658E-4]:3.448158046001E-1,37[&rate=5.887995171847658E-4]:3.639414876602E-1)[&rate=5.887995171847658E-4]:4.847298011164E-3)[&rate=5.887995171847658E-4]:4.232915181728E-2)[&rate=5.887995171847658E-4]:9.077605760138E-2)[&rate=5.887995171847658E-4]:2.576450078545E-1,68[&rate=5.887995171847658E-4]:6.721073089554E-1)[&rate=5.887995171847658E-4]:2.301273399283E-1)[&rate=5.887995171847658E-4]:5.004242136214E-1,((((((118[&rate=5.887995171847658E-4]:6.384451771393E-1,(69[&rate=5.887995171847658E-4]:6.365861122849E-1,((129[&rate=5.887995171847658E-4]:9.748836532391E-2,132[&rate=5.887995171847658E-4]:1.002280913513E-1)[&rate=5.887995171847658E-4]:1.371130708136E-1,(130[&rate=5.887995171847658E-4]:1.704398967373E-1,131[&rate=5.887995171847658E-4]:1.731796227647E-1)[&rate=5.887995171847658E-4]:6.416153940018E-2)[&rate=5.887995171847658E-4]:2.540394706679E-1)[&rate=5.887995171847658E-4]:1.281796896402E-2)[&rate=5.887995171847658E-4]:6.848333713985E-1,128[&rate=5.887995171847658E-4]:1.183552521141E0)[&rate=5.887995171847658E-4]:2.83249137046E-1,((((62[&rate=5.887995171847658E-4]:1.576862652117E-1,64[&rate=5.887995171847658E-4]:1.165903748006E-1)[&rate=5.887995171847658E-4]:8.623995504338E-2,60[&rate=5.887995171847658E-4]:5.214539833731E-2)[&rate=5.887995171847658E-4]:1.062028945979E-1,65[&rate=5.887995171847658E-4]:1.583482929352E-1)[&rate=5.887995171847658E-4]:2.836490054539E-1,(61[&rate=5.887995171847658E-4]:3.436673111737E-1,63[&rate=5.887995171847658E-4]:3.025714207626E-1)[&rate=5.887995171847658E-4]:2.901108091332E-1)[&rate=5.887995171847658E-4]:9.72749565277E-1)[&rate=5.887995171847658E-4]:1.72771958864E-1,(45[&rate=5.887995171847658E-4]:6.699666874336E-1,((47[&rate=5.887995171847658E-4]:6.438827801367E-1,(50[&rate=5.887995171847658E-4]:4.185492282247E-1,49[&rate=5.887995171847658E-4]:4.185492282247E-1)[&rate=5.887995171847658E-4]:1.925466666663E-1)[&rate=5.887995171847658E-4]:1.379722345164E-2,((44[&rate=5.887995171847658E-4]:5.265786808145E-1,(((42[&rate=5.887995171847658E-4]:3.550789571062E-1,48[&rate=5.887995171847658E-4]:3.933303232264E-1)[&rate=5.887995171847658E-4]:5.212312058999E-2,41[&rate=5.887995171847658E-4]:4.017375968219E-1)[&rate=5.887995171847658E-4]:5.0019224462E-2,(43[&rate=5.887995171847658E-4]:4.844682832505E-1,46[&rate=5.887995171847658E-4]:4.844682832505E-1)[&rate=5.887995171847658E-4]:2.19333467764E-2)[&rate=5.887995171847658E-4]:2.56415316619E-2)[&rate=5.887995171847658E-4]:1.160752079354E-1,51[&rate=5.887995171847658E-4]:6.207959652527E-1)[&rate=5.887995171847658E-4]:9.561633964116E-3)[&rate=5.887995171847658E-4]:2.048340515664E-2)[&rate=5.887995171847658E-4]:1.962107173256E-1)[&rate=5.887995171847658E-4]:3.276531855538E-1,(((36[&rate=5.887995171847658E-4]:5.423899391235E-2,127[&rate=5.887995171847658E-4]:2.574786939118E0)[&rate=5.887995171847658E-4]:8.974537089708E-2,35[&rate=5.887995171847658E-4]:9.740902234367E-2)[&rate=5.887995171847658E-4]:3.095275050529E-2,121[&rate=5.887995171847658E-4]:2.254389170109E0)[&rate=5.887995171847658E-4]:3.100979064676E-1)[&rate=5.887995171847658E-4]:2.878922789033E-1,(((39[&rate=5.887995171847658E-4]:5.476605496613E-1,(97[&rate=5.887995171847658E-4]:4.580893310585E-1,40[&rate=5.887995171847658E-4]:5.291275824247E-1)[&rate=5.887995171847658E-4]:1.853296723664E-2)[&rate=5.887995171847658E-4]:1.19548809499E-1,((146[&rate=5.887995171847658E-4]:7.653020868321E-1,((96[&rate=5.887995171847658E-4]:6.530363595708E-1,99[&rate=5.887995171847658E-4]:6.885554852537E-1)[&rate=5.887995171847658E-4]:3.706279398664E-2,(98[&rate=5.887995171847658E-4]:6.827609804559E-1,((100[&rate=5.887995171847658E-4]:4.196943268311E-1,94[&rate=5.887995171847658E-4]:4.196943268311E-1)[&rate=5.887995171847658E-4]:9.668517284614E-2,95[&rate=5.887995171847658E-4]:6.010789532293E-1)[&rate=5.887995171847658E-4]:9.261098897529E-2)[&rate=5.887995171847658E-4]:2.099937528719E-2)[&rate=5.887995171847658E-4]:6.973845240038E-2)[&rate=5.887995171847658E-4]:1.341939380733E-2,((147[&rate=5.887995171847658E-4]:5.714626463778E-1,(2[&rate=5.887995171847658E-4]:6.573797043262E-1,(31[&rate=5.887995171847658E-4]:7.387447976978E-1,((26[&rate=5.887995171847658E-4]:5.740905413827E-1,(7[&rate=5.887995171847658E-4]:2.810961102563E-1,8[&rate=5.887995171847658E-4]:2.810961102563E-1)[&rate=5.887995171847658E-4]:1.861451160579E-1)[&rate=5.887995171847658E-4]:9.033206042728E-2,(22[&rate=5.887995171847658E-4]:4.028528171454E-1,27[&rate=5.887995171847658E-4]:4.192911733098E-1)[&rate=5.887995171847658E-4]:2.506108805549E-1)[&rate=5.887995171847658E-4]:3.048657944937E-2)[&rate=5.887995171847658E-4]:1.460321669025E-1)[&rate=5.887995171847658E-4]:1.813431695701E0)[&rate=5.887995171847658E-4]:6.653698918408E-2,((101[&rate=5.887995171847658E-4]:6.217026001114E-1,((((6[&rate=5.887995171847658E-4]:6.282436900984E-1,(10[&rate=5.887995171847658E-4]:3.32411808062E-1,15[&rate=5.887995171847658E-4]:3.707679724454E-1)[&rate=5.887995171847658E-4]:3.122702382008E-1)[&rate=5.887995171847658E-4]:9.833551222719E-2,(3[&rate=5.887995171847658E-4]:2.551260554421E-1,18[&rate=5.887995171847658E-4]:3.701945485927E-1)[&rate=5.887995171847658E-4]:4.19398352363E-1)[&rate=5.887995171847658E-4]:5.403920695658E-2,((88[&rate=5.887995171847658E-4]:6.708352233067E-2,89[&rate=5.887995171847658E-4]:8.078215246768E-2)[&rate=5.887995171847658E-4]:5.555772465611E-1,((((93[&rate=5.887995171847658E-4]:8.741618083979E-2,86[&rate=5.887995171847658E-4]:7.371755070277E-2)[&rate=5.887995171847658E-4]:1.508425560015E-2,(84[&rate=5.887995171847658E-4]:8.597006071769E-2,85[&rate=5.887995171847658E-4]:8.597006071769E-2)[&rate=5.887995171847658E-4]:2.831745585232E-3)[&rate=5.887995171847658E-4]:5.263266186588E-3,83[&rate=5.887995171847658E-4]:9.406507248951E-2)[&rate=5.887995171847658E-4]:6.620455519444E-2,((92[&rate=5.887995171847658E-4]:8.700367471003E-2,(90[&rate=5.887995171847658E-4]:5.755038295771E-2,91[&rate=5.887995171847658E-4]:5.755038295771E-2)[&rate=5.887995171847658E-4]:2.945329175231E-2)[&rate=5.887995171847658E-4]:2.734126549605E-2,87[&rate=5.887995171847658E-4]:1.006463100691E-1)[&rate=5.887995171847658E-4]:5.962331761489E-2)[&rate=5.887995171847658E-4]:4.623911412079E-1)[&rate=5.887995171847658E-4]:6.45628873267E-1)[&rate=5.887995171847658E-4]:6.097360379871E-1,(((142[&rate=5.887995171847658E-4]:6.913410561947E-1,(144[&rate=5.887995171847658E-4]:3.935209271623E-1,(145[&rate=5.887995171847658E-4]:3.504591997828E-1,141[&rate=5.887995171847658E-4]:3.477194737552E-1)[&rate=5.887995171847658E-4]:4.854117943445E-2)[&rate=5.887995171847658E-4]:2.923406769775E-1)[&rate=5.887995171847658E-4]:5.01052407205E-1,(((17[&rate=5.887995171847658E-4]:3.93362010186E-1,14[&rate=5.887995171847658E-4]:3.550058458024E-1)[&rate=5.887995171847658E-4]:4.739816193443E-1,(((4[&rate=5.887995171847658E-4]:1.173950930084E-2,30[&rate=5.887995171847658E-4]:1.843422490269E-1)[&rate=5.887995171847658E-4]:7.097345042565E-1,((9[&rate=5.887995171847658E-4]:5.624620003626E-1,(112[&rate=5.887995171847658E-4]:3.510365375765E-1,117[&rate=5.887995171847658E-4]:3.537762636041E-1)[&rate=5.887995171847658E-4]:2.196446408682E-1)[&rate=5.887995171847658E-4]:2.060141954389E-1,113[&rate=5.887995171847658E-4]:7.766953738836E-1)[&rate=5.887995171847658E-4]:2.312886248875E-3)[&rate=5.887995171847658E-4]:4.927642533987E-2,(105[&rate=5.887995171847658E-4]:5.517655064176E-1,110[&rate=5.887995171847658E-4]:5.736833146367E-1)[&rate=5.887995171847658E-4]:2.491219187809E-1)[&rate=5.887995171847658E-4]:7.027796742938E-4)[&rate=5.887995171847658E-4]:5.969309923274E-2,(((148[&rate=5.887995171847658E-4]:4.500487575326E-1,143[&rate=5.887995171847658E-4]:4.473090315053E-1)[&rate=5.887995171847658E-4]:2.657827735804E-1,(116[&rate=5.887995171847658E-4]:4.721652644091E-1,(139[&rate=5.887995171847658E-4]:5.106315058998E-1,(111[&rate=5.887995171847658E-4]:1.685906971584E-1,106[&rate=5.887995171847658E-4]:1.52152340994E-1)[&rate=5.887995171847658E-4]:1.66698342988E-1)[&rate=5.887995171847658E-4]:2.135885530298E-1)[&rate=5.887995171847658E-4]:2.053101023202E-1)[&rate=5.887995171847658E-4]:1.12007633813E-1,(((13[&rate=5.887995171847658E-4]:4.807572216746E-1,19[&rate=5.887995171847658E-4]:5.191133860583E-1)[&rate=5.887995171847658E-4]:2.40969912851E-1,115[&rate=5.887995171847658E-4]:6.395353537037E-1)[&rate=5.887995171847658E-4]:1.41208275652E-1,(109[&rate=5.887995171847658E-4]:5.794786194923E-1,(107[&rate=5.887995171847658E-4]:4.928579294757E-1,((114[&rate=5.887995171847658E-4]:6.875251187026E-2,104[&rate=5.887995171847658E-4]:1.29026484473E-1)[&rate=5.887995171847658E-4]:2.356200588524E-1,108[&rate=5.887995171847658E-4]:3.619068172981E-1)[&rate=5.887995171847658E-4]:1.282113861503E-1)[&rate=5.887995171847658E-4]:6.744260782479E-2)[&rate=5.887995171847658E-4]:2.80717064658E-1)[&rate=5.887995171847658E-4]:8.739371186573E-3)[&rate=5.887995171847658E-4]:1.700578301524E-2)[&rate=5.887995171847658E-4]:1.31110159294E-1)[&rate=5.887995171847658E-4]:1.688733665768E-1,(((24[&rate=5.887995171847658E-4]:8.890130721713E-1,(1[&rate=5.887995171847658E-4]:8.144867046889E-2,(21[&rate=5.887995171847658E-4]:7.992083614801E-1,28[&rate=5.887995171847658E-4]:8.238658957265E-1)[&rate=5.887995171847658E-4]:4.388414460532E-2)[&rate=5.887995171847658E-4]:2.674248389414E-2)[&rate=5.887995171847658E-4]:1.72260311524E-1,(((20[&rate=5.887995171847658E-4]:2.647795157167E-1,25[&rate=5.887995171847658E-4]:2.839575979084E-1)[&rate=5.887995171847658E-4]:2.437427922605E-1,23[&rate=5.887995171847658E-4]:5.167414860593E-1)[&rate=5.887995171847658E-4]:1.152141626973E-1,(140[&rate=5.887995171847658E-4]:2.901313858036E-1,11[&rate=5.887995171847658E-4]:3.093094679953E-1)[&rate=5.887995171847658E-4]:2.377146739121E-1)[&rate=5.887995171847658E-4]:4.183588308289E-1)[&rate=5.887995171847658E-4]:1.85179845934E-1,102[&rate=5.887995171847658E-4]:8.480939401294E-2)[&rate=5.887995171847658E-4]:2.988209349777E-2)[&rate=5.887995171847658E-4]:2.263478912655E-1)[&rate=5.887995171847658E-4]:2.861426733902E-1)[&rate=5.887995171847658E-4]:7.018036151853E-1,16[&rate=5.887995171847658E-4]:2.43583498242E0)[&rate=5.887995171847658E-4]:2.302805300786E-1)[&rate=5.887995171847658E-4]:7.788031502297E-2)[&rate=5.887995171847658E-4]:8.706457755878E-3)[&rate=5.887995171847658E-4]:2.950517740208E-1,38[&rate=5.887995171847658E-4]:8.939551222521E-1)[&rate=5.887995171847658E-4]:4.347622824833E-1)[&rate=5.887995171847658E-4]:1.285862665129E-1)[&rate=5.887995171847658E-4]:9.981019755482E-2)[&rate=5.887995171847658E-4]:6.757720524773E-4)[&rate=5.887995171847658E-4]:1.805017932104E-3);
tree STATE_55140000 [&joint=-20970.13663312872,lnP=-20970.13663312872] = [&R] ((((((((75[&rate=5.764868438669715E-4]:3.845488768201E-1,(74[&rate=5.764868438669715E-4]:2.515499874307E-1,(70[&rate=5.764868438669715E-4]:1.950660808481E-1,76[&rate=5.764868438669715E-4]:2.334222452316E-1)[&rate=5.764868438669715E-4]:1.812774219907E-2)[&rate=5.764868438669715E-4]:1.329988893895E-1)[&rate=5.764868438669715E-4]:4.079580712489E-1,((80[&rate=5.764868438669715E-4]:1.239440525148E-1,81[&rate=5.764868438669715E-4]:1.239440525148E-1)[&rate=5.764868438669715E-4]:3.812301402142E-1,((73[&rate=5.764868438669715E-4]:3.193160679315E-1,((82[&rate=5.764868438669715E-4]:1.833118357474E-1,(78[&rate=5.764868438669715E-4]:1.607668458458E-1,72[&rate=5.764868438669715E-4]:1.388490376265E-1)[&rate=5.764868438669715E-4]:1.432581181957E-2)[&rate=5.764868438669715E-4]:3.199117429852E-2,(79[&rate=5.764868438669715E-4]:7.699558065923E-2,71[&rate=5.764868438669715E-4]:4.95983203852E-2)[&rate=5.764868438669715E-4]:1.300882513046E-1)[&rate=5.764868438669715E-4]:7.113634555686E-2)[&rate=5.764868438669715E-4]:8.770355616376E-2,77[&rate=5.764868438669715E-4]:4.015401720406E-1)[&rate=5.764868438669715E-4]:1.474696371267E-1)[&rate=5.764868438669715E-4]:2.38017686847E-1)[&rate=5.764868438669715E-4]:7.582724607862E-1,(53[&rate=5.764868438669715E-4]:7.958441565387E-1,((134[&rate=5.764868438669715E-4]:4.440281717319E-1,(133[&rate=5.764868438669715E-4]:3.985708289143E-1,137[&rate=5.764868438669715E-4]:4.396667193253E-1)[&rate=5.764868438669715E-4]:7.559432911877E-2)[&rate=5.764868438669715E-4]:9.553471167656E-1,(52[&rate=5.764868438669715E-4]:6.548745172067E-1,((29[&rate=5.764868438669715E-4]:3.958722354397E-1,(5[&rate=5.764868438669715E-4]:9.441189514467E-2,12[&rate=5.764868438669715E-4]:1.327680595281E-1)[&rate=5.764868438669715E-4]:1.56254860843E-1)[&rate=5.764868438669715E-4]:5.725309657719E-1,103[&rate=5.764868438669715E-4]:7.355264888828E-1)[&rate=5.764868438669715E-4]:1.583641762885E0)[&rate=5.764868438669715E-4]:7.549819350943E-4)[&rate=5.764868438669715E-4]:1.484113787083E-1)[&rate=5.764868438669715E-4]:8.472193704406E-3)[&rate=5.764868438669715E-4]:2.471727890643E-1,125[&rate=5.764868438669715E-4]:8.411066256462E-1)[&rate=5.764868438669715E-4]:2.696621555523E-1,(((58[&rate=5.764868438669715E-4]:3.829381253442E-1,((59[&rate=5.764868438669715E-4]:3.294999673045E-1,54[&rate=5.764868438669715E-4]:2.912486011842E-1)[&rate=5.764868438669715E-4]:2.232158649601E-3,(57[&rate=5.764868438669715E-4]:2.141054847456E-1,37[&rate=5.764868438669715E-4]:2.496246104287E-1)[&rate=5.764868438669715E-4]:1.203588816456E-1)[&rate=5.764868438669715E-4]:3.208031633004E-2)[&rate=5.764868438669715E-4]:1.099028328775E-1,(55[&rate=5.764868438669715E-4]:4.495444794488E-1,56[&rate=5.764868438669715E-4]:4.495444794488E-1)[&rate=5.764868438669715E-4]:1.597407440121E-2)[&rate=5.764868438669715E-4]:2.91805151276E-1,68[&rate=5.764868438669715E-4]:7.163400985687E-1)[&rate=5.764868438669715E-4]:2.277620159631E-1)[&rate=5.764868438669715E-4]:3.921551497818E-1,((36[&rate=5.764868438669715E-4]:4.712688625945E-1,((((69[&rate=5.764868438669715E-4]:9.139360901564E-1,(((129[&rate=5.764868438669715E-4]:5.829781937883E-2,132[&rate=5.764868438669715E-4]:6.103754540618E-2)[&rate=5.764868438669715E-4]:7.53484265719E-2,(131[&rate=5.764868438669715E-4]:6.335397646539E-2,130[&rate=5.764868438669715E-4]:6.061425043803E-2)[&rate=5.764868438669715E-4]:7.30319955127E-2)[&rate=5.764868438669715E-4]:5.728442680209E-1,118[&rate=5.764868438669715E-4]:8.434768153416E-1)[&rate=5.764868438669715E-4]:5.950037070515E-2)[&rate=5.764868438669715E-4]:6.182572523938E-1,(((65[&rate=5.764868438669715E-4]:1.835860206082E-1,(64[&rate=5.764868438669715E-4]:2.993573176247E-1,(60[&rate=5.764868438669715E-4]:9.783677178459E-4,62[&rate=5.764868438669715E-4]:1.927591896356E-1)[&rate=5.764868438669715E-4]:1.476940184001E-1)[&rate=5.764868438669715E-4]:3.49136344902E-2)[&rate=5.764868438669715E-4]:2.427745065138E-1,(61[&rate=5.764868438669715E-4]:1.052431876126E-1,63[&rate=5.764868438669715E-4]:6.41472972016E-2)[&rate=5.764868438669715E-4]:5.12898161427E-1)[&rate=5.764868438669715E-4]:7.574575815116E-1,128[&rate=5.764868438669715E-4]:1.235872903154E0)[&rate=5.764868438669715E-4]:1.456355078892E-1)[&rate=5.764868438669715E-4]:4.494821672655E-1,((((47[&rate=5.764868438669715E-4]:6.763897577529E-1,(46[&rate=5.764868438669715E-4]:6.190583028745E-1,(43[&rate=5.764868438669715E-4]:6.076401080364E-1,(41[&rate=5.764868438669715E-4]:3.926492315863E-1,(42[&rate=5.764868438669715E-4]:1.993465961452E-1,48[&rate=5.764868438669715E-4]:2.375979622654E-1)[&rate=5.764868438669715E-4]:1.987671163153E-1)[&rate=5.764868438669715E-4]:1.603460677072E-1)[&rate=5.764868438669715E-4]:1.141819483806E-2)[&rate=5.764868438669715E-4]:5.733145487846E-2)[&rate=5.764868438669715E-4]:2.808121936765E-3,(50[&rate=5.764868438669715E-4]:4.507160910289E-1,49[&rate=5.764868438669715E-4]:4.507160910289E-1)[&rate=5.764868438669715E-4]:1.956949034151E-1)[&rate=5.764868438669715E-4]:5.832328361875E-2,(44[&rate=5.764868438669715E-4]:6.395540870996E-1,51[&rate=5.764868438669715E-4]:6.176961636024E-1)[&rate=5.764868438669715E-4]:9.250259533457E-2)[&rate=5.764868438669715E-4]:4.856569312594E-2,45[&rate=5.764868438669715E-4]:7.77890135123E-1)[&rate=5.764868438669715E-4]:2.797042308944E-1)[&rate=5.764868438669715E-4]:8.385679039685E-2,((127[&rate=5.764868438669715E-4]:2.29197020301E0,121[&rate=5.764868438669715E-4]:1.850874312599E0)[&rate=5.764868438669715E-4]:3.795456670977E-1,35[&rate=5.764868438669715E-4]:1.043925824369E-1)[&rate=5.764868438669715E-4]:2.816876629809E-1)[&rate=5.764868438669715E-4]:3.861327471084E-2)[&rate=5.764868438669715E-4]:3.062349090032E-1,(((146[&rate=5.764868438669715E-4]:6.982760064694E-1,(((((((2[&rate=5.764868438669715E-4]:6.905393199142E-1,((31[&rate=5.764868438669715E-4]:6.418994031716E-1,(22[&rate=5.764868438669715E-4]:4.818088815738E-1,27[&rate=5.764868438669715E-4]:4.982472377382E-1)[&rate=5.764868438669715E-4]:1.052960010497E-1)[&rate=5.764868438669715E-4]:8.169182450708E-2,(26[&rate=5.764868438669715E-4]:6.231301118082E-1,(7[&rate=5.764868438669715E-4]:1.468259373704E-1,8[&rate=5.764868438669715E-4]:1.468259373704E-1)[&rate=5.764868438669715E-4]:3.694548593692E-1)[&rate=5.764868438669715E-4]:5.662549943207E-2)[&rate=5.764868438669715E-4]:1.943453525096E-1)[&rate=5.764868438669715E-4]:1.594070370721E0,(101[&rate=5.764868438669715E-4]:7.543424705154E-1,(((((10[&rate=5.764868438669715E-4]:4.641646072658E-1,15[&rate=5.764868438669715E-4]:5.025207716492E-1)[&rate=5.764868438669715E-4]:1.620943562226E-1,(3[&rate=5.764868438669715E-4]:3.153816155907E-1,18[&rate=5.764868438669715E-4]:4.304501087413E-1)[&rate=5.764868438669715E-4]:2.423841972128E-1)[&rate=5.764868438669715E-4]:5.735506548819E-2,6[&rate=5.764868438669715E-4]:6.671756728122E-1)[&rate=5.764868438669715E-4]:4.444387306188E-1,((88[&rate=5.764868438669715E-4]:1.050550511684E-2,89[&rate=5.764868438669715E-4]:2.420413525386E-2)[&rate=5.764868438669715E-4]:1.046386650106E0,(((((93[&rate=5.764868438669715E-4]:4.944701470142E-2,84[&rate=5.764868438669715E-4]:3.574838456441E-2)[&rate=5.764868438669715E-4]:1.343415331164E-2,85[&rate=5.764868438669715E-4]:4.918253787605E-2)[&rate=5.764868438669715E-4]:5.295918819858E-2,(83[&rate=5.764868438669715E-4]:6.117225646933E-2,86[&rate=5.764868438669715E-4]:6.117225646933E-2)[&rate=5.764868438669715E-4]:4.09694696053E-2)[&rate=5.764868438669715E-4]:1.38567801652E-1,(92[&rate=5.764868438669715E-4]:2.665635243578E-2,(90[&rate=5.764868438669715E-4]:2.764711643171E-3,91[&rate=5.764868438669715E-4]:2.764711643171E-3)[&rate=5.764868438669715E-4]:2.389164079261E-2)[&rate=5.764868438669715E-4]:2.277518054279E-1)[&rate=5.764868438669715E-4]:1.486107584362E-1,87[&rate=5.764868438669715E-4]:3.893202861629E-1)[&rate=5.764868438669715E-4]:6.675718690602E-1)[&rate=5.764868438669715E-4]:5.423934810845E-1)[&rate=5.764868438669715E-4]:2.80481498238E-1,(((((20[&rate=5.764868438669715E-4]:6.078933290729E-1,25[&rate=5.764868438669715E-4]:6.270714112646E-1)[&rate=5.764868438669715E-4]:8.571441693706E-2,23[&rate=5.764868438669715E-4]:7.01826924092E-1)[&rate=5.764868438669715E-4]:2.039134586265E-1,(140[&rate=5.764868438669715E-4]:5.615456544153E-1,11[&rate=5.764868438669715E-4]:5.80723736607E-1)[&rate=5.764868438669715E-4]:2.400851392623E-1)[&rate=5.764868438669715E-4]:3.939112848618E-1,((24[&rate=5.764868438669715E-4]:9.143273492693E-1,(1[&rate=5.764868438669715E-4]:5.850824610974E-2,(21[&rate=5.764868438669715E-4]:5.363104183025E-1,28[&rate=5.764868438669715E-4]:5.609679525489E-1)[&rate=5.764868438669715E-4]:2.838416634238E-1)[&rate=5.764868438669715E-4]:7.499718535133E-2)[&rate=5.764868438669715E-4]:3.035442456211E-1,102[&rate=5.764868438669715E-4]:5.622775927404E-2)[&rate=5.764868438669715E-4]:9.27389767996E-2)[&rate=5.764868438669715E-4]:7.973666916065E-2,((((105[&rate=5.764868438669715E-4]:4.860278671506E-1,110[&rate=5.764868438669715E-4]:5.079456753697E-1)[&rate=5.764868438669715E-4]:3.147242201264E-1,((17[&rate=5.764868438669715E-4]:4.816962488159E-1,14[&rate=5.764868438669715E-4]:4.433400844322E-1)[&rate=5.764868438669715E-4]:2.088223079551E-1,((112[&rate=5.764868438669715E-4]:5.968001416843E-1,(9[&rate=5.764868438669715E-4]:4.724600905004E-1,117[&rate=5.764868438669715E-4]:4.834189946101E-1)[&rate=5.764868438669715E-4]:1.161208731018E-1)[&rate=5.764868438669715E-4]:2.296031775337E-2,(113[&rate=5.764868438669715E-4]:5.411328548544E-1,(4[&rate=5.764868438669715E-4]:1.822153383845E-1,30[&rate=5.764868438669715E-4]:3.548180781105E-1)[&rate=5.764868438669715E-4]:3.013832698948E-1)[&rate=5.764868438669715E-4]:7.862760458326E-2)[&rate=5.764868438669715E-4]:3.240193294958E-2)[&rate=5.764868438669715E-4]:1.759869551636E-1)[&rate=5.764868438669715E-4]:2.569966492939E-1,((((106[&rate=5.764868438669715E-4]:5.325974323932E-1,(139[&rate=5.764868438669715E-4]:1.971452992927E-1,111[&rate=5.764868438669715E-4]:2.180283353936E-2)[&rate=5.764868438669715E-4]:5.272329550182E-1)[&rate=5.764868438669715E-4]:2.774275691949E-2,116[&rate=5.764868438669715E-4]:5.000662167099E-1)[&rate=5.764868438669715E-4]:1.81205646227E-1,(148[&rate=5.764868438669715E-4]:3.289404916174E-1,143[&rate=5.764868438669715E-4]:3.2620076559E-1)[&rate=5.764868438669715E-4]:3.906875357032E-1)[&rate=5.764868438669715E-4]:1.873485466814E-1,((107[&rate=5.764868438669715E-4]:5.300439941954E-1,(109[&rate=5.764868438669715E-4]:5.443886811066E-1,(108[&rate=5.764868438669715E-4]:1.878131936137E-1,(114[&rate=5.764868438669715E-4]:5.875906604559E-2,104[&rate=5.764868438669715E-4]:1.190330386484E-1)[&rate=5.764868438669715E-4]:7.151988099268E-2)[&rate=5.764868438669715E-4]:3.346576792739E-1)[&rate=5.764868438669715E-4]:4.833395280534E-3)[&rate=5.764868438669715E-4]:2.768125458837E-1,(115[&rate=5.764868438669715E-4]:6.85596391907E-1,(13[&rate=5.764868438669715E-4]:3.097564446318E-1,19[&rate=5.764868438669715E-4]:3.481126090154E-1)[&rate=5.764868438669715E-4]:4.580317280971E-1)[&rate=5.764868438669715E-4]:6.098617556927E-2)[&rate=5.764868438669715E-4]:1.22037842142E-1)[&rate=5.764868438669715E-4]:1.343338064046E-1)[&rate=5.764868438669715E-4]:2.080455516794E-1,(142[&rate=5.764868438669715E-4]:4.467936063701E-1,((144[&rate=5.764868438669715E-4]:3.178613416511E-1,141[&rate=5.764868438669715E-4]:3.206010676785E-1)[&rate=5.764868438669715E-4]:1.19068549422E-2,145[&rate=5.764868438669715E-4]:3.352476486483E-1)[&rate=5.764868438669715E-4]:1.115459577219E-1)[&rate=5.764868438669715E-4]:1.01900068188E0)[&rate=5.764868438669715E-4]:9.484459449654E-3)[&rate=5.764868438669715E-4]:1.140774279415E-1)[&rate=5.764868438669715E-4]:4.170410893946E-1)[&rate=5.764868438669715E-4]:5.467055762837E-1)[&rate=5.764868438669715E-4]:4.634706223225E-2,97[&rate=5.764868438669715E-4]:3.031926986715E-1)[&rate=5.764868438669715E-4]:7.919575774082E-2,16[&rate=5.764868438669715E-4]:2.538919633896E0)[&rate=5.764868438669715E-4]:4.512901975241E-2,40[&rate=5.764868438669715E-4]:4.985557275309E-1)[&rate=5.764868438669715E-4]:3.992555009951E-2,(((100[&rate=5.764868438669715E-4]:4.021126493553E-1,94[&rate=5.764868438669715E-4]:4.021126493553E-1)[&rate=5.764868438669715E-4]:2.00186562587E-2,95[&rate=5.764868438669715E-4]:5.068307591661E-1)[&rate=5.764868438669715E-4]:1.675343110745E-1,((96[&rate=5.764868438669715E-4]:5.721630830863E-1,99[&rate=5.764868438669715E-4]:6.076822087691E-1)[&rate=5.764868438669715E-4]:6.65161483206E-2,98[&rate=5.764868438669715E-4]:6.523404335925E-1)[&rate=5.764868438669715E-4]:1.109567489926E-2)[&rate=5.764868438669715E-4]:3.460469684927E-3)[&rate=5.764868438669715E-4]:4.940239713235E-3,39[&rate=5.764868438669715E-4]:5.434215173436E-1)[&rate=5.764868438669715E-4]:3.463590989089E-2)[&rate=5.764868438669715E-4]:3.10270138845E-2,147[&rate=5.764868438669715E-4]:6.664614902994E-1)[&rate=5.764868438669715E-4]:2.154533642267E-1,38[&rate=5.764868438669715E-4]:7.562317944167E-1)[&rate=5.764868438669715E-4]:5.770620812307E-1)[&rate=5.764868438669715E-4]:5.760819740934E-2)[&rate=5.764868438669715E-4]:1.291168793181E-2,((((122[&rate=5.764868438669715E-4]:3.345616493888E-1,(124[&rate=5.764868438669715E-4]:1.844201070325E-1,123[&rate=5.764868438669715E-4]:1.871523474696E-1)[&rate=5.764868438669715E-4]:1.474093019192E-1)[&rate=5.764868438669715E-4]:4.072789939959E-1,67[&rate=5.764868438669715E-4]:2.40568093044E-1)[&rate=5.764868438669715E-4]:1.76855629877E-1,(((((138[&rate=5.764868438669715E-4]:1.725893385547E-1,136[&rate=5.764868438669715E-4]:4.108248923946E-2)[&rate=5.764868438669715E-4]:2.247103486314E-1,135[&rate=5.764868438669715E-4]:1.97299687186E-1)[&rate=5.764868438669715E-4]:7.409301627658E-1,120[&rate=5.764868438669715E-4]:1.190284644472E0)[&rate=5.764868438669715E-4]:4.422801260406E-1,119[&rate=5.764868438669715E-4]:1.728455181472E0)[&rate=5.764868438669715E-4]:9.866825728283E-2,126[&rate=5.764868438669715E-4]:1.041420916111E0)[&rate=5.764868438669715E-4]:6.231769964952E-1)[&rate=5.764868438669715E-4]:3.091977895849E-3,66[&rate=5.764868438669715E-4]:4.205157008169E-1)[&rate=5.764868438669715E-4]:3.809326136562E-1)[&rate=5.764868438669715E-4]:2.010152791339E-1,((33[&rate=5.764868438669715E-4]:2.000356652647E-2,34[&rate=5.764868438669715E-4]:3.644192269084E-2)[&rate=5.764868438669715E-4]:3.235377570765E-3,32[&rate=5.764868438669715E-4]:1.775949204252E-2)[&rate=5.764868438669715E-4]:9.977259471527E-2);
tree STATE_55150000 [&joint=-20979.33301423813,lnP=-20979.33301423813] = [&R] (32[&rate=5.743113734810823E-4]:8.456025508448E-3,((((66[&rate=5.743113734810823E-4]:1.751461613548E-1,(((119[&rate=5.743113734810823E-4]:1.719996139599E0,126[&rate=5.743113734810823E-4]:9.342936169553E-1)[&rate=5.743113734810823E-4]:2.350030414277E-1,(120[&rate=5.743113734810823E-4]:9.779796588506E-1,((138[&rate=5.743113734810823E-4]:1.895818759035E-1,136[&rate=5.743113734810823E-4]:5.807502658831E-2)[&rate=5.743113734810823E-4]:3.099354881925E-1,135[&rate=5.743113734810823E-4]:2.99517364096E-1)[&rate=5.743113734810823E-4]:4.264075002341E-1)[&rate=5.743113734810823E-4]:8.811291112173E-1)[&rate=5.743113734810823E-4]:2.241870430133E-1,((122[&rate=5.743113734810823E-4]:2.9304272174E-1,(124[&rate=5.743113734810823E-4]:1.844256944066E-1,123[&rate=5.743113734810823E-4]:1.871579348437E-1)[&rate=5.743113734810823E-4]:1.058847868963E-1)[&rate=5.743113734810823E-4]:3.065063185441E-1,67[&rate=5.743113734810823E-4]:9.827648994337E-2)[&rate=5.743113734810823E-4]:4.803302176798E-2)[&rate=5.743113734810823E-4]:2.88366496435E-2)[&rate=5.743113734810823E-4]:6.885329967438E-1,(((((134[&rate=5.743113734810823E-4]:4.523147332565E-1,(133[&rate=5.743113734810823E-4]:2.904727246138E-1,137[&rate=5.743113734810823E-4]:3.315686150248E-1)[&rate=5.743113734810823E-4]:1.919789949439E-1)[&rate=5.743113734810823E-4]:9.359863226439E-1,(53[&rate=5.743113734810823E-4]:6.135503068274E-1,((75[&rate=5.743113734810823E-4]:3.48712308138E-1,((74[&rate=5.743113734810823E-4]:3.359326661324E-1,76[&rate=5.743113734810823E-4]:3.359326661324E-1)[&rate=5.743113734810823E-4]:3.409166967132E-3,70[&rate=5.743113734810823E-4]:3.009856687161E-1)[&rate=5.743113734810823E-4]:9.370475038407E-3)[&rate=5.743113734810823E-4]:3.360844064586E-1,((82[&rate=5.743113734810823E-4]:2.17808740441E-1,((78[&rate=5.743113734810823E-4]:5.13978230079E-2,72[&rate=5.743113734810823E-4]:2.948001478858E-2)[&rate=5.743113734810823E-4]:1.443823023291E-1,79[&rate=5.743113734810823E-4]:1.95780125337E-1)[&rate=5.743113734810823E-4]:1.380943702196E-2)[&rate=5.743113734810823E-4]:2.894752511147E-1,(((73[&rate=5.743113734810823E-4]:4.019729979005E-1,77[&rate=5.743113734810823E-4]:3.964935458458E-1)[&rate=5.743113734810823E-4]:5.824236838721E-4,71[&rate=5.743113734810823E-4]:3.340622708995E-1)[&rate=5.743113734810823E-4]:1.253542502988E-1,(80[&rate=5.743113734810823E-4]:1.291474302716E-1,81[&rate=5.743113734810823E-4]:1.291474302716E-1)[&rate=5.743113734810823E-4]:3.494471731185E-1)[&rate=5.743113734810823E-4]:1.225103200126E-2)[&rate=5.743113734810823E-4]:1.446360107121E-1)[&rate=5.743113734810823E-4]:6.75216650843E-1)[&rate=5.743113734810823E-4]:2.280823840595E-2)[&rate=5.743113734810823E-4]:4.368866341432E-2,(((29[&rate=5.743113734810823E-4]:3.764872743798E-1,(5[&rate=5.743113734810823E-4]:1.546457514922E-2,12[&rate=5.743113734810823E-4]:5.382073953268E-2)[&rate=5.743113734810823E-4]:2.158172197786E-1)[&rate=5.743113734810823E-4]:3.167240973489E-1,103[&rate=5.743113734810823E-4]:4.603346593999E-1)[&rate=5.743113734810823E-4]:1.64813104342E0,52[&rate=5.743113734810823E-4]:4.441719682592E-1)[&rate=5.743113734810823E-4]:2.440719616998E-1)[&rate=5.743113734810823E-4]:1.171633712847E-1,125[&rate=5.743113734810823E-4]:5.868280662712E-1)[&rate=5.743113734810823E-4]:8.890274792367E-1,((57[&rate=5.743113734810823E-4]:6.595499244732E-1,(((37[&rate=5.743113734810823E-4]:4.103465762065E-1,(58[&rate=5.743113734810823E-4]:3.218678204473E-1,54[&rate=5.743113734810823E-4]:2.644907712669E-1)[&rate=5.743113734810823E-4]:6.935307269913E-2)[&rate=5.743113734810823E-4]:6.933503583243E-2,59[&rate=5.743113734810823E-4]:4.414302459187E-1)[&rate=5.743113734810823E-4]:3.548611958951E-2,(55[&rate=5.743113734810823E-4]:2.330633347049E-1,56[&rate=5.743113734810823E-4]:2.330633347049E-1)[&rate=5.743113734810823E-4]:2.356563094917E-1)[&rate=5.743113734810823E-4]:1.799013185279E-1)[&rate=5.743113734810823E-4]:1.88838378338E-1,68[&rate=5.743113734810823E-4]:7.964757345051E-1)[&rate=5.743113734810823E-4]:5.12713144336E-1)[&rate=5.743113734810823E-4]:1.022109170298E-1)[&rate=5.743113734810823E-4]:2.826467505026E-3,34[&rate=5.743113734810823E-4]:3.491926973633E-3)[&rate=5.743113734810823E-4]:1.426011213598E-2,((((((118[&rate=5.743113734810823E-4]:7.47353239616E-1,(69[&rate=5.743113734810823E-4]:7.479460446185E-1,(129[&rate=5.743113734810823E-4]:2.385218155E-1,((131[&rate=5.743113734810823E-4]:1.230748293693E-1,130[&rate=5.743113734810823E-4]:1.20335103342E-1)[&rate=5.743113734810823E-4]:3.392564671743E-2,132[&rate=5.743113734810823E-4]:1.570004760868E-1)[&rate=5.743113734810823E-4]:8.426106544061E-2)[&rate=5.743113734810823E-4]:3.614790236389E-1)[&rate=5.743113734810823E-4]:1.036609910716E-2)[&rate=5.743113734810823E-4]:1.048586187619E0,(((((64[&rate=5.743113734810823E-4]:1.904898871466E-1,60[&rate=5.743113734810823E-4]:3.980495563988E-2)[&rate=5.743113734810823E-4]:2.801209811584E-2,62[&rate=5.743113734810823E-4]:2.595978756735E-1)[&rate=5.743113734810823E-4]:3.626573569249E-4,65[&rate=5.743113734810823E-4]:6.817971111264E-2)[&rate=5.743113734810823E-4]:4.087747202607E-1,(61[&rate=5.743113734810823E-4]:1.208679164802E-1,63[&rate=5.743113734810823E-4]:7.977202606911E-2)[&rate=5.743113734810823E-4]:5.47867336811E-1)[&rate=5.743113734810823E-4]:9.668392571267E-1,128[&rate=5.743113734810823E-4]:1.495848483021E0)[&rate=5.743113734810823E-4]:1.603649168176E-1)[&rate=5.743113734810823E-4]:9.310995098576E-2,((44[&rate=5.743113734810823E-4]:4.849690879488E-1,45[&rate=5.743113734810823E-4]:4.822368475117E-1)[&rate=5.743113734810823E-4]:2.398024445309E-1,((((50[&rate=5.743113734810823E-4]:3.199592382963E-1,47[&rate=5.743113734810823E-4]:3.527461235421E-1)[&rate=5.743113734810823E-4]:1.177153434933E-1,49[&rate=5.743113734810823E-4]:4.376745817897E-1)[&rate=5.743113734810823E-4]:1.840973347588E-1,51[&rate=5.743113734810823E-4]:6.272363974227E-1)[&rate=5.743113734810823E-4]:9.460093456998E-3,(((41[&rate=5.743113734810823E-4]:2.965446323228E-1,(48[&rate=5.743113734810823E-4]:1.803449278734E-1,42[&rate=5.743113734810823E-4]:1.420935617532E-1)[&rate=5.743113734810823E-4]:1.599155514438E-1)[&rate=5.743113734810823E-4]:1.146884488378E-1,46[&rate=5.743113734810823E-4]:4.658778899035E-1)[&rate=5.743113734810823E-4]:9.127099866331E-2,43[&rate=5.743113734810823E-4]:5.571488885668E-1)[&rate=5.743113734810823E-4]:1.068700066844E-1)[&rate=5.743113734810823E-4]:6.621711810278E-2)[&rate=5.743113734810823E-4]:2.5388784649E-1)[&rate=5.743113734810823E-4]:2.989414709217E-1,(35[&rate=5.743113734810823E-4]:5.054504764147E-1,(121[&rate=5.743113734810823E-4]:2.327860048382E0,(36[&rate=5.743113734810823E-4]:1.525120438629E-1,127[&rate=5.743113734810823E-4]:2.673059989068E0)[&rate=5.743113734810823E-4]:9.589594972463E-2)[&rate=5.743113734810823E-4]:3.036178252929E-1)[&rate=5.743113734810823E-4]:1.404722204331E-2)[&rate=5.743113734810823E-4]:3.002419459403E-1,((((((97[&rate=5.743113734810823E-4]:1.281608379687E-1,((((7[&rate=5.743113734810823E-4]:3.770077420054E-1,8[&rate=5.743113734810823E-4]:3.770077420054E-1)[&rate=5.743113734810823E-4]:1.492091978167E-1,26[&rate=5.743113734810823E-4]:6.330662548907E-1)[&rate=5.743113734810823E-4]:9.126624270265E-2,(31[&rate=5.743113734810823E-4]:7.190528072911E-1,(22[&rate=5.743113734810823E-4]:3.742160932702E-1,27[&rate=5.743113734810823E-4]:3.906544494345E-1)[&rate=5.743113734810823E-4]:2.900421934729E-1)[&rate=5.743113734810823E-4]:4.911530674065E-2)[&rate=5.743113734810823E-4]:6.542249033877E-2,2[&rate=5.743113734810823E-4]:6.061933440965E-1)[&rate=5.743113734810823E-4]:1.549731548068E0)[&rate=5.743113734810823E-4]:3.500986403E-1,(147[&rate=5.743113734810823E-4]:5.744098687654E-1,40[&rate=5.743113734810823E-4]:5.170328195851E-1)[&rate=5.743113734810823E-4]:3.226491004986E-2)[&rate=5.743113734810823E-4]:4.203741972987E-3,39[&rate=5.743113734810823E-4]:5.535014716079E-1)[&rate=5.743113734810823E-4]:7.386185066366E-2,(((101[&rate=5.743113734810823E-4]:9.05905307347E-1,(((((6[&rate=5.743113734810823E-4]:3.082434471035E-1,18[&rate=5.743113734810823E-4]:3.712571457337E-1)[&rate=5.743113734810823E-4]:2.782514297657E-1,((88[&rate=5.743113734810823E-4]:1.071584347426E-1,89[&rate=5.743113734810823E-4]:1.208570648796E-1)[&rate=5.743113734810823E-4]:1.89193784234E-1,((92[&rate=5.743113734810823E-4]:6.924742263555E-2,(90[&rate=5.743113734810823E-4]:4.712844070756E-2,91[&rate=5.743113734810823E-4]:4.712844070756E-2)[&rate=5.743113734810823E-4]:2.211898192799E-2)[&rate=5.743113734810823E-4]:1.363763225277E-1,((83[&rate=5.743113734810823E-4]:1.619475401682E-1,((84[&rate=5.743113734810823E-4]:1.249894684399E-1,(93[&rate=5.743113734810823E-4]:1.07545269963E-1,86[&rate=5.743113734810823E-4]:9.384663982595E-2)[&rate=5.743113734810823E-4]:3.114282861394E-2)[&rate=5.743113734810823E-4]:2.552452514155E-3,85[&rate=5.743113734810823E-4]:1.27541920954E-1)[&rate=5.743113734810823E-4]:3.440561921412E-2)[&rate=5.743113734810823E-4]:2.147578444221E-2,87[&rate=5.743113734810823E-4]:1.834233246104E-1)[&rate=5.743113734810823E-4]:8.501790415831E-3)[&rate=5.743113734810823E-4]:1.044271039504E-1)[&rate=5.743113734810823E-4]:7.778138907694E-1)[&rate=5.743113734810823E-4]:1.50758850641E-2,3[&rate=5.743113734810823E-4]:5.495159674129E-1)[&rate=5.743113734810823E-4]:2.637942425525E-1,(10[&rate=5.743113734810823E-4]:6.16755168797E-1,15[&rate=5.743113734810823E-4]:6.551113331804E-1)[&rate=5.743113734810823E-4]:2.650481918533E-1)[&rate=5.743113734810823E-4]:5.08686634235E-1,(((((105[&rate=5.743113734810823E-4]:5.571807532482E-1,110[&rate=5.743113734810823E-4]:5.790985614673E-1)[&rate=5.743113734810823E-4]:1.486150241591E-1,113[&rate=5.743113734810823E-4]:7.331930376811E-1)[&rate=5.743113734810823E-4]:2.240860897626E-1,((112[&rate=5.743113734810823E-4]:6.705564604324E-1,((17[&rate=5.743113734810823E-4]:3.210465966149E-1,14[&rate=5.743113734810823E-4]:2.826904322312E-1)[&rate=5.743113734810823E-4]:2.729232317784E-1,(117[&rate=5.743113734810823E-4]:4.154049674201E-1,9[&rate=5.743113734810823E-4]:4.044460633104E-1)[&rate=5.743113734810823E-4]:1.429484226171E-1)[&rate=5.743113734810823E-4]:1.149427964228E-1)[&rate=5.743113734810823E-4]:9.220986564911E-2,(4[&rate=5.743113734810823E-4]:4.749410392329E-2,30[&rate=5.743113734810823E-4]:2.200968436493E-1)[&rate=5.743113734810823E-4]:6.57737975583E-1)[&rate=5.743113734810823E-4]:1.945128013622E-1)[&rate=5.743113734810823E-4]:3.10361196518E-1,((116[&rate=5.743113734810823E-4]:6.006791744961E-1,((148[&rate=5.743113734810823E-4]:2.75095228713E-1,143[&rate=5.743113734810823E-4]:2.723555026856E-1)[&rate=5.743113734810823E-4]:3.528413527808E-1,((106[&rate=5.743113734810823E-4]:7.452581071064E-2,139[&rate=5.743113734810823E-4]:2.663066326284E-1)[&rate=5.743113734810823E-4]:1.445779655392E-2,111[&rate=5.743113734810823E-4]:1.054219634289E-1)[&rate=5.743113734810823E-4]:5.608707824483E-1)[&rate=5.743113734810823E-4]:1.1098757386E-2)[&rate=5.743113734810823E-4]:3.208088887333E-1,((115[&rate=5.743113734810823E-4]:5.469566911158E-1,(13[&rate=5.743113734810823E-4]:4.835879367816E-1,19[&rate=5.743113734810823E-4]:5.219441011653E-1)[&rate=5.743113734810823E-4]:1.45560535156E-1)[&rate=5.743113734810823E-4]:3.086209076758E-1,(((114[&rate=5.743113734810823E-4]:1.405354354035E-2,104[&rate=5.743113734810823E-4]:7.432751614312E-2)[&rate=5.743113734810823E-4]:3.754718282411E-1,(107[&rate=5.743113734810823E-4]:3.322764515722E-1,108[&rate=5.743113734810823E-4]:3.295367255449E-1)[&rate=5.743113734810823E-4]:1.17522892812E-1)[&rate=5.743113734810823E-4]:6.62237211055E-2,109[&rate=5.743113734810823E-4]:5.352011476814E-1)[&rate=5.743113734810823E-4]:3.998285059046E-1)[&rate=5.743113734810823E-4]:6.59104644378E-2)[&rate=5.743113734810823E-4]:2.639604799105E-1)[&rate=5.743113734810823E-4]:8.296483349989E-2,(((((20[&rate=5.743113734810823E-4]:6.335678907563E-1,25[&rate=5.743113734810823E-4]:6.52745972948E-1)[&rate=5.743113734810823E-4]:1.033968674794E-1,23[&rate=5.743113734810823E-4]:7.451839363177E-1)[&rate=5.743113734810823E-4]:2.279782530225E-1,(140[&rate=5.743113734810823E-4]:5.763199105779E-1,11[&rate=5.743113734810823E-4]:5.954979927696E-1)[&rate=5.743113734810823E-4]:2.927326897214E-1)[&rate=5.743113734810823E-4]:3.596746635388E-1,(102[&rate=5.743113734810823E-4]:2.429703831759E-2,(24[&rate=5.743113734810823E-4]:1.092633214008E0,((21[&rate=5.743113734810823E-4]:7.098900103001E-1,28[&rate=5.743113734810823E-4]:7.345475445466E-1)[&rate=5.743113734810823E-4]:2.363045392278E-1,1[&rate=5.743113734810823E-4]:1.845507139114E-1)[&rate=5.743113734810823E-4]:1.272605822886E-1)[&rate=5.743113734810823E-4]:9.330765992567E-2)[&rate=5.743113734810823E-4]:1.578548830547E-1)[&rate=5.743113734810823E-4]:5.087941754944E-2,(142[&rate=5.743113734810823E-4]:3.44928359297E-1,(145[&rate=5.743113734810823E-4]:2.262198574653E-1,(141[&rate=5.743113734810823E-4]:1.656043358587E-1,144[&rate=5.743113734810823E-4]:1.628646098314E-1)[&rate=5.743113734810823E-4]:5.787579557897E-2)[&rate=5.743113734810823E-4]:1.187085018317E-1)[&rate=5.743113734810823E-4]:1.134678322091E0)[&rate=5.743113734810823E-4]:4.360121580028E-2)[&rate=5.743113734810823E-4]:4.810401550572E-2)[&rate=5.743113734810823E-4]:5.866481891742E-1)[&rate=5.743113734810823E-4]:5.83158343251E-1,16[&rate=5.743113734810823E-4]:2.601392417721E0)[&rate=5.743113734810823E-4]:7.948507720865E-2,146[&rate=5.743113734810823E-4]:7.156031480478E-1)[&rate=5.743113734810823E-4]:3.197875345871E-2)[&rate=5.743113734810823E-4]:1.196070008325E-1,((95[&rate=5.743113734810823E-4]:3.051048145819E-1,(100[&rate=5.743113734810823E-4]:2.018531574309E-1,94[&rate=5.743113734810823E-4]:2.018531574309E-1)[&rate=5.743113734810823E-4]:1.855220359897E-2)[&rate=5.743113734810823E-4]:3.733336175419E-1,((96[&rate=5.743113734810823E-4]:4.716365965958E-1,99[&rate=5.743113734810823E-4]:5.071557222786E-1)[&rate=5.743113734810823E-4]:1.378270010549E-1,98[&rate=5.743113734810823E-4]:6.231247998363E-1)[&rate=5.743113734810823E-4]:4.438467053877E-2)[&rate=5.743113734810823E-4]:2.078761532753E-1)[&rate=5.743113734810823E-4]:1.280710051836E-1,38[&rate=5.743113734810823E-4]:8.067353173586E-1)[&rate=5.743113734810823E-4]:6.153697735551E-1)[&rate=5.743113734810823E-4]:6.094674278005E-2,33[&rate=5.743113734810823E-4]:1.234332383868E-3)[&rate=5.743113734810823E-4]:7.935056137054E-5)[&rate=5.743113734810823E-4]:1.262179461792E-2);
tree STATE_55160000 [&joint=-20970.75776855511,lnP=-20970.75776855511] = [&R] (((32[&rate=5.243028900434853E-4]:8.914881022418E-3,((((((((138[&rate=5.243028900434853E-4]:1.986749361474E-1,136[&rate=5.243028900434853E-4]:6.71680868322E-2)[&rate=5.243028900434853E-4]:3.480733756264E-1,135[&rate=5.243028900434853E-4]:3.467483117737E-1)[&rate=5.243028900434853E-4]:1.157572468609E-1,120[&rate=5.243028900434853E-4]:7.145603531552E-1)[&rate=5.243028900434853E-4]:9.894937973334E-1,119[&rate=5.243028900434853E-4]:1.799944561447E0)[&rate=5.243028900434853E-4]:2.523636055439E-1,126[&rate=5.243028900434853E-4]:1.266605644348E0)[&rate=5.243028900434853E-4]:3.172942261645E-1,66[&rate=5.243028900434853E-4]:3.367256808271E-1)[&rate=5.243028900434853E-4]:1.735830323872E-1,((122[&rate=5.243028900434853E-4]:6.090423332784E-1,(124[&rate=5.243028900434853E-4]:3.120903898876E-1,123[&rate=5.243028900434853E-4]:3.148226303248E-1)[&rate=5.243028900434853E-4]:2.942197029536E-1)[&rate=5.243028900434853E-4]:2.864159865822E-1,67[&rate=5.243028900434853E-4]:3.941857695199E-1)[&rate=5.243028900434853E-4]:1.161229436944E-1)[&rate=5.243028900434853E-4]:3.616242129203E-1,(((((121[&rate=5.243028900434853E-4]:2.204902284356E0,36[&rate=5.243028900434853E-4]:1.254502295616E-1)[&rate=5.243028900434853E-4]:8.437034879876E-2,127[&rate=5.243028900434853E-4]:2.730368523566E0)[&rate=5.243028900434853E-4]:1.976736759993E-1,((((128[&rate=5.243028900434853E-4]:1.412512326158E0,((((65[&rate=5.243028900434853E-4]:1.35483522733E-1,60[&rate=5.243028900434853E-4]:1.35483522733E-1)[&rate=5.243028900434853E-4]:6.326008609637E-2,64[&rate=5.243028900434853E-4]:3.49428540336E-1)[&rate=5.243028900434853E-4]:2.577688719972E-2,62[&rate=5.243028900434853E-4]:4.163013179468E-1)[&rate=5.243028900434853E-4]:3.124803236182E-1,(61[&rate=5.243028900434853E-4]:6.062707849473E-2,63[&rate=5.243028900434853E-4]:1.953118808369E-2)[&rate=5.243028900434853E-4]:6.681545630703E-1)[&rate=5.243028900434853E-4]:8.2345671199E-1)[&rate=5.243028900434853E-4]:2.856443000195E-2,((118[&rate=5.243028900434853E-4]:7.120986475953E-1,(((130[&rate=5.243028900434853E-4]:3.491547318418E-2,129[&rate=5.243028900434853E-4]:3.491547318418E-2)[&rate=5.243028900434853E-4]:1.195390191228E-1,132[&rate=5.243028900434853E-4]:1.571942183343E-1)[&rate=5.243028900434853E-4]:6.440828927964E-2,131[&rate=5.243028900434853E-4]:2.216025076139E-1)[&rate=5.243028900434853E-4]:3.562495646388E-1)[&rate=5.243028900434853E-4]:4.424336182337E-2,69[&rate=5.243028900434853E-4]:7.673009135283E-1)[&rate=5.243028900434853E-4]:8.244607741383E-1)[&rate=5.243028900434853E-4]:2.601108276473E-1,(((47[&rate=5.243028900434853E-4]:7.306707641903E-1,(49[&rate=5.243028900434853E-4]:6.140600637461E-1,50[&rate=5.243028900434853E-4]:6.140600637461E-1)[&rate=5.243028900434853E-4]:8.382381519848E-2)[&rate=5.243028900434853E-4]:5.726642613805E-3,((((41[&rate=5.243028900434853E-4]:4.085375926192E-1,42[&rate=5.243028900434853E-4]:4.140020734934E-1)[&rate=5.243028900434853E-4]:1.910264192896E-2,48[&rate=5.243028900434853E-4]:4.713560815426E-1)[&rate=5.243028900434853E-4]:1.464203623795E-1,(46[&rate=5.243028900434853E-4]:5.3594178527E-1,43[&rate=5.243028900434853E-4]:5.3594178527E-1)[&rate=5.243028900434853E-4]:9.276362040063E-2)[&rate=5.243028900434853E-4]:8.8855271034E-2,(44[&rate=5.243028900434853E-4]:4.131325546209E-1,51[&rate=5.243028900434853E-4]:3.912746311237E-1)[&rate=5.243028900434853E-4]:2.989636412095E-1)[&rate=5.243028900434853E-4]:1.88367300995E-2)[&rate=5.243028900434853E-4]:1.639893719809E-2,45[&rate=5.243028900434853E-4]:7.445996226908E-1)[&rate=5.243028900434853E-4]:1.831917488248E-1)[&rate=5.243028900434853E-4]:1.362466022454E-1,35[&rate=5.243028900434853E-4]:3.086670627647E-1)[&rate=5.243028900434853E-4]:5.225184912923E-2)[&rate=5.243028900434853E-4]:3.734458514326E-1,((((((96[&rate=5.243028900434853E-4]:4.682287028924E-1,99[&rate=5.243028900434853E-4]:5.037478285752E-1)[&rate=5.243028900434853E-4]:1.653287918109E-1,(95[&rate=5.243028900434853E-4]:2.415955409387E-1,(100[&rate=5.243028900434853E-4]:1.06084442317E-1,94[&rate=5.243028900434853E-4]:1.06084442317E-1)[&rate=5.243028900434853E-4]:5.081164506962E-2)[&rate=5.243028900434853E-4]:4.165521176989E-1)[&rate=5.243028900434853E-4]:2.263214504877E-2,98[&rate=5.243028900434853E-4]:6.698508419377E-1)[&rate=5.243028900434853E-4]:5.64578303123E-2,((39[&rate=5.243028900434853E-4]:3.729661314944E-1,(16[&rate=5.243028900434853E-4]:2.457880760575E0,(97[&rate=5.243028900434853E-4]:2.082619320736E-1,(101[&rate=5.243028900434853E-4]:9.488430934522E-1,(((3[&rate=5.243028900434853E-4]:6.015722895688E-1,((10[&rate=5.243028900434853E-4]:3.480252514942E-1,15[&rate=5.243028900434853E-4]:3.863814158776E-1)[&rate=5.243028900434853E-4]:2.527734722591E-1,(18[&rate=5.243028900434853E-4]:6.275173032539E-1,6[&rate=5.243028900434853E-4]:5.645036046238E-1)[&rate=5.243028900434853E-4]:1.985676296513E-2)[&rate=5.243028900434853E-4]:6.926671650039E-2)[&rate=5.243028900434853E-4]:3.300090936299E-1,((88[&rate=5.243028900434853E-4]:6.440311368655E-2,89[&rate=5.243028900434853E-4]:7.810174382356E-2)[&rate=5.243028900434853E-4]:2.872019379614E-1,((87[&rate=5.243028900434853E-4]:9.62826483517E-2,(92[&rate=5.243028900434853E-4]:1.009296987309E-1,(90[&rate=5.243028900434853E-4]:3.209446171998E-2,91[&rate=5.243028900434853E-4]:3.209446171998E-2)[&rate=5.243028900434853E-4]:6.883523701088E-2)[&rate=5.243028900434853E-4]:9.051579757848E-3)[&rate=5.243028900434853E-4]:1.423656262316E-1,(((86[&rate=5.243028900434853E-4]:3.963778934159E-2,85[&rate=5.243028900434853E-4]:3.963778934159E-2)[&rate=5.243028900434853E-4]:4.233329595643E-2,93[&rate=5.243028900434853E-4]:9.566971543503E-2)[&rate=5.243028900434853E-4]:4.403774789543E-2,(83[&rate=5.243028900434853E-4]:7.57271308783E-2,84[&rate=5.243028900434853E-4]:7.57271308783E-2)[&rate=5.243028900434853E-4]:5.028170231515E-2)[&rate=5.243028900434853E-4]:1.126394413898E-1)[&rate=5.243028900434853E-4]:1.129567770647E-1)[&rate=5.243028900434853E-4]:1.119702358948E0)[&rate=5.243028900434853E-4]:4.962993671341E-1,((102[&rate=5.243028900434853E-4]:9.756210087628E-2,((24[&rate=5.243028900434853E-4]:9.551540606516E-1,((21[&rate=5.243028900434853E-4]:6.87745095633E-1,28[&rate=5.243028900434853E-4]:7.124026298795E-1)[&rate=5.243028900434853E-4]:1.338040068614E-1,1[&rate=5.243028900434853E-4]:5.990526687794E-2)[&rate=5.243028900434853E-4]:1.144268759654E-1)[&rate=5.243028900434853E-4]:1.70953993554E-1,(((20[&rate=5.243028900434853E-4]:2.832526744957E-1,25[&rate=5.243028900434853E-4]:3.024307566874E-1)[&rate=5.243028900434853E-4]:3.262245242771E-1,23[&rate=5.243028900434853E-4]:6.176963768549E-1)[&rate=5.243028900434853E-4]:9.011616285812E-2,(140[&rate=5.243028900434853E-4]:4.640351481837E-1,11[&rate=5.243028900434853E-4]:4.832132303755E-1)[&rate=5.243028900434853E-4]:1.396678024883E-1)[&rate=5.243028900434853E-4]:4.073366103829E-1)[&rate=5.243028900434853E-4]:1.330978822871E-1)[&rate=5.243028900434853E-4]:1.576016249309E-1,((142[&rate=5.243028900434853E-4]:3.044509982859E-1,(144[&rate=5.243028900434853E-4]:2.569983501706E-1,(145[&rate=5.243028900434853E-4]:1.122403724543E-1,141[&rate=5.243028900434853E-4]:1.095006464267E-1)[&rate=5.243028900434853E-4]:1.502374297712E-1)[&rate=5.243028900434853E-4]:4.197319606038E-2)[&rate=5.243028900434853E-4]:1.182140028712E0,(((17[&rate=5.243028900434853E-4]:4.881561491221E-1,14[&rate=5.243028900434853E-4]:4.497999847384E-1)[&rate=5.243028900434853E-4]:4.561260464404E-1,(((105[&rate=5.243028900434853E-4]:2.874057760708E-1,110[&rate=5.243028900434853E-4]:3.093235842899E-1)[&rate=5.243028900434853E-4]:1.684623399578E-1,113[&rate=5.243028900434853E-4]:4.832653763024E-1)[&rate=5.243028900434853E-4]:4.109999627516E-1,(112[&rate=5.243028900434853E-4]:7.981473092745E-1,((117[&rate=5.243028900434853E-4]:6.33186478064E-1,(4[&rate=5.243028900434853E-4]:4.74668638998E-2,30[&rate=5.243028900434853E-4]:2.200696036258E-1)[&rate=5.243028900434853E-4]:5.254456415614E-1)[&rate=5.243028900434853E-4]:8.255999691099E-2,9[&rate=5.243028900434853E-4]:7.047875708653E-1)[&rate=5.243028900434853E-4]:8.514056032706E-2)[&rate=5.243028900434853E-4]:9.61180297795E-2)[&rate=5.243028900434853E-4]:1.166069212489E-2)[&rate=5.243028900434853E-4]:2.484230057622E-1,((((111[&rate=5.243028900434853E-4]:1.634425673759E-1,139[&rate=5.243028900434853E-4]:3.387850331292E-1)[&rate=5.243028900434853E-4]:1.084686589332E-1,106[&rate=5.243028900434853E-4]:2.554728701447E-1)[&rate=5.243028900434853E-4]:3.229215322086E-1,((148[&rate=5.243028900434853E-4]:4.215023541606E-1,143[&rate=5.243028900434853E-4]:4.187626281332E-1)[&rate=5.243028900434853E-4]:1.281512610157E-1,116[&rate=5.243028900434853E-4]:5.112974507926E-1)[&rate=5.243028900434853E-4]:6.822978957884E-3)[&rate=5.243028900434853E-4]:3.736813571985E-1,((115[&rate=5.243028900434853E-4]:5.04393321272E-1,(13[&rate=5.243028900434853E-4]:4.34948339708E-1,19[&rate=5.243028900434853E-4]:4.733045040917E-1)[&rate=5.243028900434853E-4]:1.516367623858E-1)[&rate=5.243028900434853E-4]:3.691389362716E-1,((107[&rate=5.243028900434853E-4]:5.526840825073E-1,109[&rate=5.243028900434853E-4]:5.71862164699E-1)[&rate=5.243028900434853E-4]:1.051452016897E-1,(108[&rate=5.243028900434853E-4]:5.675048564504E-1,(114[&rate=5.243028900434853E-4]:8.220446433843E-2,104[&rate=5.243028900434853E-4]:1.424784369412E-1)[&rate=5.243028900434853E-4]:4.277661455366E-1)[&rate=5.243028900434853E-4]:8.75847017192E-2)[&rate=5.243028900434853E-4]:2.759769459493E-1)[&rate=5.243028900434853E-4]:1.826952940549E-2)[&rate=5.243028900434853E-4]:1.803554691702E-1)[&rate=5.243028900434853E-4]:1.596392503307E-1)[&rate=5.243028900434853E-4]:1.5148041275E-2)[&rate=5.243028900434853E-4]:1.75456750553E-1)[&rate=5.243028900434853E-4]:5.23702069147E-1)[&rate=5.243028900434853E-4]:3.036212489814E-1)[&rate=5.243028900434853E-4]:9.308765101823E-2)[&rate=5.243028900434853E-4]:5.782970363186E-4)[&rate=5.243028900434853E-4]:1.951917353082E-1,((40[&rate=5.243028900434853E-4]:5.351889507331E-1,((((22[&rate=5.243028900434853E-4]:1.369280615014E-1,27[&rate=5.243028900434853E-4]:1.533664176658E-1)[&rate=5.243028900434853E-4]:4.934653941687E-1,31[&rate=5.243028900434853E-4]:6.851879762181E-1)[&rate=5.243028900434853E-4]:6.071469127806E-3,((7[&rate=5.243028900434853E-4]:1.58381308168E-1,8[&rate=5.243028900434853E-4]:1.58381308168E-1)[&rate=5.243028900434853E-4]:3.124227585069E-1,26[&rate=5.243028900434853E-4]:5.776533817434E-1)[&rate=5.243028900434853E-4]:6.977044716413E-2)[&rate=5.243028900434853E-4]:1.160506889918E-1,2[&rate=5.243028900434853E-4]:5.799128740636E-1)[&rate=5.243028900434853E-4]:1.912001879499E0)[&rate=5.243028900434853E-4]:1.367097619912E-2,147[&rate=5.243028900434853E-4]:6.062369761125E-1)[&rate=5.243028900434853E-4]:1.929793987032E-2)[&rate=5.243028900434853E-4]:2.973550490113E-2)[&rate=5.243028900434853E-4]:1.569274008151E-2,146[&rate=5.243028900434853E-4]:7.338046910201E-1)[&rate=5.243028900434853E-4]:3.532532112041E-1,38[&rate=5.243028900434853E-4]:8.985333120603E-1)[&rate=5.243028900434853E-4]:4.381968977818E-1)[&rate=5.243028900434853E-4]:9.44010250144E-2,((((((133[&rate=5.243028900434853E-4]:5.074637088805E-1,(137[&rate=5.243028900434853E-4]:4.580478818646E-1,134[&rate=5.243028900434853E-4]:3.868150051524E-1)[&rate=5.243028900434853E-4]:9.051171742687E-2)[&rate=5.243028900434853E-4]:7.565335244588E-1,((75[&rate=5.243028900434853E-4]:5.01368464774E-1,((76[&rate=5.243028900434853E-4]:3.824101092948E-1,70[&rate=5.243028900434853E-4]:3.440539449114E-1)[&rate=5.243028900434853E-4]:2.816937477683E-3,74[&rate=5.243028900434853E-4]:3.852270467725E-1)[&rate=5.243028900434853E-4]:1.161414180015E-1)[&rate=5.243028900434853E-4]:2.738749917307E-1,(((77[&rate=5.243028900434853E-4]:5.027704595469E-1,71[&rate=5.243028900434853E-4]:4.397567609168E-1)[&rate=5.243028900434853E-4]:4.507323266927E-2,((80[&rate=5.243028900434853E-4]:3.681138952404E-2,81[&rate=5.243028900434853E-4]:3.681138952404E-2)[&rate=5.243028900434853E-4]:3.666830327477E-1,73[&rate=5.243028900434853E-4]:4.528094907648E-1)[&rate=5.243028900434853E-4]:1.005136535061E-1)[&rate=5.243028900434853E-4]:1.298390106123E-1,(79[&rate=5.243028900434853E-4]:3.982822298243E-1,((72[&rate=5.243028900434853E-4]:2.921229730022E-2,78[&rate=5.243028900434853E-4]:5.113010551954E-2)[&rate=5.243028900434853E-4]:3.205236414499E-1,82[&rate=5.243028900434853E-4]:3.798729250515E-1)[&rate=5.243028900434853E-4]:2.662848285481E-2)[&rate=5.243028900434853E-4]:2.437840346481E-1)[&rate=5.243028900434853E-4]:9.208130162153E-2)[&rate=5.243028900434853E-4]:4.531373384785E-1)[&rate=5.243028900434853E-4]:3.206185616224E-1,(((29[&rate=5.243028900434853E-4]:4.874621363334E-1,(5[&rate=5.243028900434853E-4]:1.143918125541E-1,12[&rate=5.243028900434853E-4]:1.527479769376E-1)[&rate=5.243028900434853E-4]:2.278648443273E-1)[&rate=5.243028900434853E-4]:2.346366494707E-1,103[&rate=5.243028900434853E-4]:4.892220734754E-1)[&rate=5.243028900434853E-4]:1.77798284306E0,52[&rate=5.243028900434853E-4]:6.02911181974E-1)[&rate=5.243028900434853E-4]:2.078218373308E-1)[&rate=5.243028900434853E-4]:6.036716496151E-2,53[&rate=5.243028900434853E-4]:8.62903462955E-1)[&rate=5.243028900434853E-4]:1.259166895008E-1,125[&rate=5.243028900434853E-4]:7.784376387946E-1)[&rate=5.243028900434853E-4]:4.950971717139E-1,((((37[&rate=5.243028900434853E-4]:5.144248151419E-1,(58[&rate=5.243028900434853E-4]:1.867496239696E-1,(57[&rate=5.243028900434853E-4]:1.693146743464E-1,54[&rate=5.243028900434853E-4]:1.283310677891E-1)[&rate=5.243028900434853E-4]:1.041507000248E-3)[&rate=5.243028900434853E-4]:3.085495081122E-1)[&rate=5.243028900434853E-4]:1.615074064086E-2,(55[&rate=5.243028900434853E-4]:2.55364540584E-1,56[&rate=5.243028900434853E-4]:2.55364540584E-1)[&rate=5.243028900434853E-4]:2.28762927767E-1)[&rate=5.243028900434853E-4]:1.951697622683E-2,59[&rate=5.243028900434853E-4]:5.118411658894E-1)[&rate=5.243028900434853E-4]:2.307310142285E-1,68[&rate=5.243028900434853E-4]:6.93391852249E-1)[&rate=5.243028900434853E-4]:4.134762915928E-1)[&rate=5.243028900434853E-4]:2.696182822715E-1)[&rate=5.243028900434853E-4]:4.316713779358E-2)[&rate=5.243028900434853E-4]:2.191346173702E-2)[&rate=5.243028900434853E-4]:1.471430850892E-2,34[&rate=5.243028900434853E-4]:4.554699775043E-2)[&rate=5.243028900434853E-4]:2.724850826427E-2,33[&rate=5.243028900434853E-4]:5.635714985032E-2);
tree STATE_55170000 [&joint=-20940.099541348824,lnP=-20940.099541348824] = [&R] ((33[&rate=5.594949565105675E-4]:9.005841302266E-2,34[&rate=5.594949565105675E-4]:1.06496769187E-1)[&rate=5.594949565105675E-4]:4.833010090219E-2,(((((((52[&rate=5.594949565105675E-4]:5.081540573923E-1,((29[&rate=5.594949565105675E-4]:4.974161230577E-1,(5[&rate=5.594949565105675E-4]:1.650878300865E-1,12[&rate=5.594949565105675E-4]:2.034439944699E-1)[&rate=5.594949565105675E-4]:1.871228135193E-1)[&rate=5.594949565105675E-4]:4.427627350129E-1,103[&rate=5.594949565105675E-4]:7.073021457418E-1)[&rate=5.594949565105675E-4]:1.465145646211E0)[&rate=5.594949565105675E-4]:2.883125936893E-1,((((137[&rate=5.594949565105675E-4]:5.34500012855E-1,133[&rate=5.594949565105675E-4]:4.93404122444E-1)[&rate=5.594949565105675E-4]:7.011749588777E-2,134[&rate=5.594949565105675E-4]:5.333846320306E-1)[&rate=5.594949565105675E-4]:7.944529135873E-1,53[&rate=5.594949565105675E-4]:5.758950349509E-1)[&rate=5.594949565105675E-4]:1.034100866861E-1,((75[&rate=5.594949565105675E-4]:4.138300686543E-1,((76[&rate=5.594949565105675E-4]:2.472424951505E-1,74[&rate=5.594949565105675E-4]:2.472424951505E-1)[&rate=5.594949565105675E-4]:1.64682334325E-2,70[&rate=5.594949565105675E-4]:2.253545641995E-1)[&rate=5.594949565105675E-4]:1.501193400713E-1)[&rate=5.594949565105675E-4]:3.308789495234E-1,((80[&rate=5.594949565105675E-4]:3.507742832619E-2,81[&rate=5.594949565105675E-4]:3.507742832619E-2)[&rate=5.594949565105675E-4]:5.010038384025E-1,((73[&rate=5.594949565105675E-4]:4.204640904288E-1,77[&rate=5.594949565105675E-4]:4.149846383741E-1)[&rate=5.594949565105675E-4]:1.418767144815E-1,(82[&rate=5.594949565105675E-4]:4.457617999475E-1,(79[&rate=5.594949565105675E-4]:4.218323474773E-1,((72[&rate=5.594949565105675E-4]:5.894211572374E-2,78[&rate=5.594949565105675E-4]:8.085992394305E-2)[&rate=5.594949565105675E-4]:3.802304638595E-2,71[&rate=5.594949565105675E-4]:9.148571005497E-2)[&rate=5.594949565105675E-4]:3.029493771483E-1)[&rate=5.594949565105675E-4]:1.571027438818E-2)[&rate=5.594949565105675E-4]:8.370229263407E-2)[&rate=5.594949565105675E-4]:2.305553031149E-2)[&rate=5.594949565105675E-4]:1.593126829559E-1)[&rate=5.594949565105675E-4]:6.810591620714E-1)[&rate=5.594949565105675E-4]:1.089648081333E-1)[&rate=5.594949565105675E-4]:1.454825507262E-1,125[&rate=5.594949565105675E-4]:7.233699668352E-1)[&rate=5.594949565105675E-4]:2.878231716529E-1,((((55[&rate=5.594949565105675E-4]:1.359316294103E-1,56[&rate=5.594949565105675E-4]:1.359316294103E-1)[&rate=5.594949565105675E-4]:1.193213002222E-1,(58[&rate=5.594949565105675E-4]:2.650128461336E-1,(57[&rate=5.594949565105675E-4]:2.131002361525E-1,(37[&rate=5.594949565105675E-4]:1.596226726711E-1,54[&rate=5.594949565105675E-4]:8.311994043068E-2)[&rate=5.594949565105675E-4]:8.899668916451E-2)[&rate=5.594949565105675E-4]:3.551916735805E-2)[&rate=5.594949565105675E-4]:1.756248787065E-2)[&rate=5.594949565105675E-4]:1.025082552549E-1,59[&rate=5.594949565105675E-4]:3.65957906199E-1)[&rate=5.594949565105675E-4]:1.518814902384E-1,68[&rate=5.594949565105675E-4]:4.686590685685E-1)[&rate=5.594949565105675E-4]:3.758674032529E-1)[&rate=5.594949565105675E-4]:3.390089682532E-1,((((((51[&rate=5.594949565105675E-4]:6.504688872405E-1,(49[&rate=5.594949565105675E-4]:4.720596369311E-1,50[&rate=5.594949565105675E-4]:4.720596369311E-1)[&rate=5.594949565105675E-4]:1.729447694352E-1)[&rate=5.594949565105675E-4]:2.091880936182E-2,(((48[&rate=5.594949565105675E-4]:3.122671080789E-1,41[&rate=5.594949565105675E-4]:2.685512610844E-1)[&rate=5.594949565105675E-4]:5.738743640447E-3,42[&rate=5.594949565105675E-4]:2.797544855991E-1)[&rate=5.594949565105675E-4]:1.983509330752E-1,(43[&rate=5.594949565105675E-4]:4.205347115678E-1,46[&rate=5.594949565105675E-4]:4.205347115678E-1)[&rate=5.594949565105675E-4]:1.067510349752E-1)[&rate=5.594949565105675E-4]:1.714243544308E-1)[&rate=5.594949565105675E-4]:2.700286936801E-2,(45[&rate=5.594949565105675E-4]:6.839598978991E-1,(47[&rate=5.594949565105675E-4]:8.510674600764E-3,44[&rate=5.594949565105675E-4]:3.046193726512E-3)[&rate=5.594949565105675E-4]:6.836459446097E-1)[&rate=5.594949565105675E-4]:3.355635113142E-2)[&rate=5.594949565105675E-4]:1.677997889586E-1,((((62[&rate=5.594949565105675E-4]:4.503567470783E-1,65[&rate=5.594949565105675E-4]:2.585759251606E-1)[&rate=5.594949565105675E-4]:8.578596313288E-3,(64[&rate=5.594949565105675E-4]:3.045022461615E-1,60[&rate=5.594949565105675E-4]:1.538173146548E-1)[&rate=5.594949565105675E-4]:1.133372068191E-1)[&rate=5.594949565105675E-4]:2.177769042877E-1,(61[&rate=5.594949565105675E-4]:2.550031941864E-1,63[&rate=5.594949565105675E-4]:2.139073037754E-1)[&rate=5.594949565105675E-4]:4.21709053493E-1)[&rate=5.594949565105675E-4]:9.017870527584E-1,(128[&rate=5.594949565105675E-4]:1.381613456202E0,((69[&rate=5.594949565105675E-4]:7.365644577078E-1,(132[&rate=5.594949565105675E-4]:1.672840463992E-1,((131[&rate=5.594949565105675E-4]:7.375475540276E-2,130[&rate=5.594949565105675E-4]:7.10150293754E-2)[&rate=5.594949565105675E-4]:7.450181605279E-2,129[&rate=5.594949565105675E-4]:1.455168454282E-1)[&rate=5.594949565105675E-4]:1.902747494368E-2)[&rate=5.594949565105675E-4]:4.240749318563E-1)[&rate=5.594949565105675E-4]:1.33851571133E-1,118[&rate=5.594949565105675E-4]:8.594571247311E-1)[&rate=5.594949565105675E-4]:6.618823588683E-1)[&rate=5.594949565105675E-4]:5.715981683836E-2)[&rate=5.594949565105675E-4]:2.1993897724E-1)[&rate=5.594949565105675E-4]:6.734637712468E-2,(35[&rate=5.594949565105675E-4]:7.310622345069E-2,(36[&rate=5.594949565105675E-4]:3.994375845087E-2,(121[&rate=5.594949565105675E-4]:1.693452385353E0,127[&rate=5.594949565105675E-4]:2.134548275764E0)[&rate=5.594949565105675E-4]:4.259434278921E-1)[&rate=5.594949565105675E-4]:7.973780746558E-2)[&rate=5.594949565105675E-4]:1.241852806667E-1)[&rate=5.594949565105675E-4]:2.133060485615E-1,(((((96[&rate=5.594949565105675E-4]:5.156465760833E-1,99[&rate=5.594949565105675E-4]:5.511657017661E-1)[&rate=5.594949565105675E-4]:1.236520461215E-1,98[&rate=5.594949565105675E-4]:6.529598243904E-1)[&rate=5.594949565105675E-4]:1.241399142948E-2,(95[&rate=5.594949565105675E-4]:4.227392960755E-1,(100[&rate=5.594949565105675E-4]:2.374895778414E-1,94[&rate=5.594949565105675E-4]:2.374895778414E-1)[&rate=5.594949565105675E-4]:1.005502646821E-1)[&rate=5.594949565105675E-4]:2.535634814931E-1)[&rate=5.594949565105675E-4]:9.762628467555E-2,(((39[&rate=5.594949565105675E-4]:3.738221689654E-1,((((22[&rate=5.594949565105675E-4]:2.436350539305E-1,27[&rate=5.594949565105675E-4]:2.600734100948E-1)[&rate=5.594949565105675E-4]:4.058938835684E-1,((7[&rate=5.594949565105675E-4]:3.732952885586E-1,8[&rate=5.594949565105675E-4]:3.732952885586E-1)[&rate=5.594949565105675E-4]:1.672482175979E-1,26[&rate=5.594949565105675E-4]:6.47392821225E-1)[&rate=5.594949565105675E-4]:1.309502038348E-2)[&rate=5.594949565105675E-4]:8.132621382736E-3,31[&rate=5.594949565105675E-4]:7.124560794296E-1)[&rate=5.594949565105675E-4]:1.920105079545E-1,2[&rate=5.594949565105675E-4]:6.7706932711E-1)[&rate=5.594949565105675E-4]:1.653478644685E0)[&rate=5.594949565105675E-4]:2.217062912683E-1,146[&rate=5.594949565105675E-4]:7.157470394686E-1)[&rate=5.594949565105675E-4]:3.235325476272E-2,((16[&rate=5.594949565105675E-4]:2.638257150496E0,147[&rate=5.594949565105675E-4]:6.101412735586E-1)[&rate=5.594949565105675E-4]:2.132112331278E-2,((97[&rate=5.594949565105675E-4]:4.517931038865E-1,(101[&rate=5.594949565105675E-4]:6.967409362274E-1,((((6[&rate=5.594949565105675E-4]:4.992042421913E-1,(10[&rate=5.594949565105675E-4]:4.208488676723E-1,15[&rate=5.594949565105675E-4]:4.592050320558E-1)[&rate=5.594949565105675E-4]:9.479373068338E-2)[&rate=5.594949565105675E-4]:9.362613122642E-2,(3[&rate=5.594949565105675E-4]:3.945674976848E-1,18[&rate=5.594949565105675E-4]:5.096359908354E-1)[&rate=5.594949565105675E-4]:1.462080812125E-1)[&rate=5.594949565105675E-4]:1.551910510543E-1,((88[&rate=5.594949565105675E-4]:1.189687233252E-1,89[&rate=5.594949565105675E-4]:1.326673534623E-1)[&rate=5.594949565105675E-4]:2.688010102E-1,(((92[&rate=5.594949565105675E-4]:9.587440041765E-2,(90[&rate=5.594949565105675E-4]:5.417763541629E-2,91[&rate=5.594949565105675E-4]:5.417763541629E-2)[&rate=5.594949565105675E-4]:4.169676500136E-2)[&rate=5.594949565105675E-4]:3.782628328404E-2,(86[&rate=5.594949565105675E-4]:1.068287519663E-1,((93[&rate=5.594949565105675E-4]:6.612844699144E-2,83[&rate=5.594949565105675E-4]:5.242981685443E-2)[&rate=5.594949565105675E-4]:2.390498710554E-2,84[&rate=5.594949565105675E-4]:7.633480395996E-2)[&rate=5.594949565105675E-4]:3.049394800633E-2)[&rate=5.594949565105675E-4]:1.317330159838E-2)[&rate=5.594949565105675E-4]:1.952646328889E-1,(85[&rate=5.594949565105675E-4]:2.080181485541E-1,87[&rate=5.594949565105675E-4]:2.080181485541E-1)[&rate=5.594949565105675E-4]:1.072485378995E-1)[&rate=5.594949565105675E-4]:7.250304707167E-2)[&rate=5.594949565105675E-4]:8.479229238235E-1)[&rate=5.594949565105675E-4]:8.08945289171E-1,(((((24[&rate=5.594949565105675E-4]:9.602580917411E-1,((21[&rate=5.594949565105675E-4]:5.483035600652E-1,28[&rate=5.594949565105675E-4]:5.729610943116E-1)[&rate=5.594949565105675E-4]:2.606909203631E-1,1[&rate=5.594949565105675E-4]:4.73506448118E-2)[&rate=5.594949565105675E-4]:1.320855291211E-1)[&rate=5.594949565105675E-4]:2.680881152481E-1,(((20[&rate=5.594949565105675E-4]:3.876641126942E-1,25[&rate=5.594949565105675E-4]:4.06842194886E-1)[&rate=5.594949565105675E-4]:1.578308041971E-1,23[&rate=5.594949565105675E-4]:5.537140949734E-1)[&rate=5.594949565105675E-4]:1.414013385983E-1,(140[&rate=5.594949565105675E-4]:3.955979262856E-1,11[&rate=5.594949565105675E-4]:4.147760084774E-1)[&rate=5.594949565105675E-4]:1.954079182451E-1)[&rate=5.594949565105675E-4]:5.22271869308E-1)[&rate=5.594949565105675E-4]:1.118047447594E-2,102[&rate=5.594949565105675E-4]:7.788284584886E-2)[&rate=5.594949565105675E-4]:2.742737508203E-1,(((110[&rate=5.594949565105675E-4]:3.700808866129E-1,105[&rate=5.594949565105675E-4]:3.481630783938E-1)[&rate=5.594949565105675E-4]:4.594011980939E-1,(((((117[&rate=5.594949565105675E-4]:4.383359958389E-1,112[&rate=5.594949565105675E-4]:4.355962698114E-1)[&rate=5.594949565105675E-4]:1.150852353522E-1,(17[&rate=5.594949565105675E-4]:5.264952308941E-1,14[&rate=5.594949565105675E-4]:4.881390665104E-1)[&rate=5.594949565105675E-4]:6.254243865311E-2)[&rate=5.594949565105675E-4]:9.652137464899E-3,(4[&rate=5.594949565105675E-4]:3.31888245393E-2,30[&rate=5.594949565105675E-4]:2.057915642653E-1)[&rate=5.594949565105675E-4]:4.69610571514E-1)[&rate=5.594949565105675E-4]:3.010164048681E-2,9[&rate=5.594949565105675E-4]:5.822161050332E-1)[&rate=5.594949565105675E-4]:1.169954667818E-2,113[&rate=5.594949565105675E-4]:6.021348297934E-1)[&rate=5.594949565105675E-4]:2.328267069681E-1)[&rate=5.594949565105675E-4]:3.920214413641E-1,(((148[&rate=5.594949565105675E-4]:2.810334203203E-1,143[&rate=5.594949565105675E-4]:2.782936942929E-1)[&rate=5.594949565105675E-4]:2.456288221578E-1,(((139[&rate=5.594949565105675E-4]:1.908266760618E-1,111[&rate=5.594949565105675E-4]:1.548421030846E-2)[&rate=5.594949565105675E-4]:5.074247526774E-2,106[&rate=5.594949565105675E-4]:4.978832941183E-2)[&rate=5.594949565105675E-4]:4.224999398099E-1,116[&rate=5.594949565105675E-4]:4.12014296619E-1)[&rate=5.594949565105675E-4]:7.629178147546E-2)[&rate=5.594949565105675E-4]:2.835733973094E-1,(((13[&rate=5.594949565105675E-4]:5.661909617549E-1,19[&rate=5.594949565105675E-4]:6.045471261385E-1)[&rate=5.594949565105675E-4]:2.091870867223E-1,115[&rate=5.594949565105675E-4]:6.931862676553E-1)[&rate=5.594949565105675E-4]:1.857241994951E-3,(((114[&rate=5.594949565105675E-4]:1.311421022874E-1,104[&rate=5.594949565105675E-4]:1.914160748902E-1)[&rate=5.594949565105675E-4]:2.761449779371E-1,108[&rate=5.594949565105675E-4]:4.648213268E-1)[&rate=5.594949565105675E-4]:6.243627317749E-2,(109[&rate=5.594949565105675E-4]:4.827039349168E-1,107[&rate=5.594949565105675E-4]:4.635258527251E-1)[&rate=5.594949565105675E-4]:6.647147327973E-2)[&rate=5.594949565105675E-4]:2.253201562482E-1)[&rate=5.594949565105675E-4]:7.683596575353E-2)[&rate=5.594949565105675E-4]:3.729117218999E-1)[&rate=5.594949565105675E-4]:1.991462212831E-1)[&rate=5.594949565105675E-4]:7.219348457772E-2,(142[&rate=5.594949565105675E-4]:4.790036175866E-1,(145[&rate=5.594949565105675E-4]:1.099954665926E-1,(141[&rate=5.594949565105675E-4]:1.068543005647E-1,144[&rate=5.594949565105675E-4]:1.041145745373E-1)[&rate=5.594949565105675E-4]:4.014400003471E-4)[&rate=5.594949565105675E-4]:3.69008150994E-1)[&rate=5.594949565105675E-4]:1.191921806126E0)[&rate=5.594949565105675E-4]:8.330156390309E-2)[&rate=5.594949565105675E-4]:1.945687431324E-1)[&rate=5.594949565105675E-4]:7.99254578019E-1)[&rate=5.594949565105675E-4]:3.751649584578E-2,40[&rate=5.594949565105675E-4]:5.603478510984E-1)[&rate=5.594949565105675E-4]:1.373749659265E-2)[&rate=5.594949565105675E-4]:5.379636730536E-2)[&rate=5.594949565105675E-4]:6.703084952656E-3)[&rate=5.594949565105675E-4]:2.217841776322E-1,38[&rate=5.594949565105675E-4]:7.880629666523E-1)[&rate=5.594949565105675E-4]:2.249000325422E-1)[&rate=5.594949565105675E-4]:2.252172496234E-1)[&rate=5.594949565105675E-4]:2.987512960062E-1,32[&rate=5.594949565105675E-4]:4.963459145937E-2)[&rate=5.594949565105675E-4]:6.021721280268E-2,(66[&rate=5.594949565105675E-4]:3.592278226719E-1,((119[&rate=5.594949565105675E-4]:1.989585668537E0,((((138[&rate=5.594949565105675E-4]:2.139955480408E-1,136[&rate=5.594949565105675E-4]:8.248869872563E-2)[&rate=5.594949565105675E-4]:3.074344042813E-1,135[&rate=5.594949565105675E-4]:3.214299523221E-1)[&rate=5.594949565105675E-4]:2.677875932766E-1,120[&rate=5.594949565105675E-4]:8.412723401192E-1)[&rate=5.594949565105675E-4]:7.078866800733E-1,126[&rate=5.594949565105675E-4]:8.593469085076E-1)[&rate=5.594949565105675E-4]:3.445362373855E-1)[&rate=5.594949565105675E-4]:2.860876776274E-1,(((122[&rate=5.594949565105675E-4]:1.7795824363E-1,124[&rate=5.594949565105675E-4]:1.752260031929E-1)[&rate=5.594949565105675E-4]:4.211076846299E-2,123[&rate=5.594949565105675E-4]:2.20069012093E-1)[&rate=5.594949565105675E-4]:3.959859077649E-1,67[&rate=5.594949565105675E-4]:1.147823695172E-1)[&rate=5.594949565105675E-4]:1.280142643184E-1)[&rate=5.594949565105675E-4]:1.164311888364E-1)[&rate=5.594949565105675E-4]:6.355554884393E-1)[&rate=5.594949565105675E-4]:2.305725760809E-2);
tree STATE_55180000 [&joint=-20967.475337532785,lnP=-20967.475337532785] = [&R] (((34[&rate=5.849005068277176E-4]:1.60086236103E-2,(((((((123[&rate=5.849005068277176E-4]:2.344385335833E-1,124[&rate=5.849005068277176E-4]:2.317062931462E-1)[&rate=5.849005068277176E-4]:5.387436290203E-2,122[&rate=5.849005068277176E-4]:2.883128964853E-1)[&rate=5.849005068277176E-4]:4.069426738237E-1,67[&rate=5.849005068277176E-4]:1.939830199683E-1)[&rate=5.849005068277176E-4]:6.065267211517E-2,(126[&rate=5.849005068277176E-4]:1.43781552224E0,((119[&rate=5.849005068277176E-4]:1.799415499466E0,120[&rate=5.849005068277176E-4]:1.703525088507E0)[&rate=5.849005068277176E-4]:1.346486847886E-1,((138[&rate=5.849005068277176E-4]:5.109715987964E-1,136[&rate=5.849005068277176E-4]:3.794647494812E-1)[&rate=5.849005068277176E-4]:3.447974423553E-1,135[&rate=5.849005068277176E-4]:6.557690411516E-1)[&rate=5.849005068277176E-4]:9.303499376234E-1)[&rate=5.849005068277176E-4]:2.894538606297E-1)[&rate=5.849005068277176E-4]:6.39943595282E-2)[&rate=5.849005068277176E-4]:1.027529288819E-1,66[&rate=5.849005068277176E-4]:3.573886209654E-1)[&rate=5.849005068277176E-4]:2.734882757111E-1,((((((133[&rate=5.849005068277176E-4]:3.560580756666E-1,(134[&rate=5.849005068277176E-4]:2.483666943313E-1,137[&rate=5.849005068277176E-4]:3.195995710435E-1)[&rate=5.849005068277176E-4]:7.755439503416E-2)[&rate=5.849005068277176E-4]:7.834904030971E-1,(52[&rate=5.849005068277176E-4]:3.001110852026E-1,((29[&rate=5.849005068277176E-4]:4.165871338522E-1,(5[&rate=5.849005068277176E-4]:1.48386661542E-1,12[&rate=5.849005068277176E-4]:1.867428259255E-1)[&rate=5.849005068277176E-4]:1.229949928583E-1)[&rate=5.849005068277176E-4]:4.373705392402E-1,103[&rate=5.849005068277176E-4]:6.210809607636E-1)[&rate=5.849005068277176E-4]:1.343323859E0)[&rate=5.849005068277176E-4]:6.555461790416E-2)[&rate=5.849005068277176E-4]:1.029273700794E-1,((75[&rate=5.849005068277176E-4]:4.901922732238E-1,((70[&rate=5.849005068277176E-4]:3.536790845541E-1,76[&rate=5.849005068277176E-4]:3.920352489375E-1)[&rate=5.849005068277176E-4]:6.476598893515E-2,74[&rate=5.849005068277176E-4]:4.568012378727E-1)[&rate=5.849005068277176E-4]:3.339103535108E-2)[&rate=5.849005068277176E-4]:2.123414728974E-1,(((82[&rate=5.849005068277176E-4]:2.341199299274E-1,(79[&rate=5.849005068277176E-4]:2.15924161128E-1,(72[&rate=5.849005068277176E-4]:6.956773292321E-2,78[&rate=5.849005068277176E-4]:9.148554114253E-2)[&rate=5.849005068277176E-4]:1.244386199855E-1)[&rate=5.849005068277176E-4]:9.976590717268E-3)[&rate=5.849005068277176E-4]:1.859024914665E-1,((80[&rate=5.849005068277176E-4]:1.568320137491E-1,81[&rate=5.849005068277176E-4]:1.568320137491E-1)[&rate=5.849005068277176E-4]:6.877346731679E-2,77[&rate=5.849005068277176E-4]:2.694410975043E-1)[&rate=5.849005068277176E-4]:1.779785841637E-1)[&rate=5.849005068277176E-4]:1.33045107525E-2,(73[&rate=5.849005068277176E-4]:4.583729887288E-1,71[&rate=5.849005068277176E-4]:3.898798380439E-1)[&rate=5.849005068277176E-4]:7.830655746371E-3)[&rate=5.849005068277176E-4]:2.36330101646E-1)[&rate=5.849005068277176E-4]:5.043256643658E-1)[&rate=5.849005068277176E-4]:6.215111627641E-2,53[&rate=5.849005068277176E-4]:5.225474681512E-1)[&rate=5.849005068277176E-4]:6.660836981421E-1,125[&rate=5.849005068277176E-4]:9.782486526321E-1)[&rate=5.849005068277176E-4]:3.104059500266E-1,((((55[&rate=5.849005068277176E-4]:2.276266407336E-1,56[&rate=5.849005068277176E-4]:2.276266407336E-1)[&rate=5.849005068277176E-4]:3.40759753697E-2,(54[&rate=5.849005068277176E-4]:8.310988457288E-2,(37[&rate=5.849005068277176E-4]:1.517455637275E-1,(58[&rate=5.849005068277176E-4]:1.28166260065E-1,57[&rate=5.849005068277176E-4]:1.11772817442E-1)[&rate=5.849005068277176E-4]:4.453620602404E-3)[&rate=5.849005068277176E-4]:7.867053085843E-3)[&rate=5.849005068277176E-4]:1.485380867219E-1)[&rate=5.849005068277176E-4]:6.864590876716E-2,59[&rate=5.849005068277176E-4]:3.385452461821E-1)[&rate=5.849005068277176E-4]:2.212346044863E-1,68[&rate=5.849005068277176E-4]:5.105995227995E-1)[&rate=5.849005068277176E-4]:6.113884131925E-1)[&rate=5.849005068277176E-4]:5.660959845676E-2)[&rate=5.849005068277176E-4]:9.683921807808E-2,(((35[&rate=5.849005068277176E-4]:1.251860773863E-2,(36[&rate=5.849005068277176E-4]:3.885090682328E-2,(121[&rate=5.849005068277176E-4]:1.930176059542E0,127[&rate=5.849005068277176E-4]:2.371271949953E0)[&rate=5.849005068277176E-4]:1.88126902076E-1)[&rate=5.849005068277176E-4]:2.024304338111E-2)[&rate=5.849005068277176E-4]:3.842714554621E-1,(((((((42[&rate=5.849005068277176E-4]:1.761861484082E-1,48[&rate=5.849005068277176E-4]:2.144375145284E-1)[&rate=5.849005068277176E-4]:3.745441560515E-2,41[&rate=5.849005068277176E-4]:2.081760831391E-1)[&rate=5.849005068277176E-4]:1.588442119919E-1,(46[&rate=5.849005068277176E-4]:2.874229610868E-1,43[&rate=5.849005068277176E-4]:2.874229610868E-1)[&rate=5.849005068277176E-4]:1.342421427872E-1)[&rate=5.849005068277176E-4]:1.53777119961E-1,44[&rate=5.849005068277176E-4]:5.699777429608E-1)[&rate=5.849005068277176E-4]:5.747595833139E-2,(49[&rate=5.849005068277176E-4]:5.804515338321E-1,50[&rate=5.849005068277176E-4]:5.804515338321E-1)[&rate=5.849005068277176E-4]:1.967976308857E-2)[&rate=5.849005068277176E-4]:2.417864484077E-2,((51[&rate=5.849005068277176E-4]:4.069080547576E-1,47[&rate=5.849005068277176E-4]:4.342304591291E-1)[&rate=5.849005068277176E-4]:1.428062219478E-1,45[&rate=5.849005068277176E-4]:5.688399597655E-1)[&rate=5.849005068277176E-4]:8.006014593031E-2)[&rate=5.849005068277176E-4]:3.251143416148E-1,((((65[&rate=5.849005068277176E-4]:2.621688779444E-1,((60[&rate=5.849005068277176E-4]:5.355386767052E-2,64[&rate=5.849005068277176E-4]:2.042387991772E-1)[&rate=5.849005068277176E-4]:6.664726182218E-2,62[&rate=5.849005068277176E-4]:3.119819514104E-1)[&rate=5.849005068277176E-4]:1.419677484517E-1)[&rate=5.849005068277176E-4]:7.157235471747E-2,(61[&rate=5.849005068277176E-4]:3.390859520127E-1,63[&rate=5.849005068277176E-4]:2.979900616017E-1)[&rate=5.849005068277176E-4]:1.864361025669E-1)[&rate=5.849005068277176E-4]:9.099340820322E-1,128[&rate=5.849005068277176E-4]:1.295730109215E0)[&rate=5.849005068277176E-4]:1.273133592538E-1,((118[&rate=5.849005068277176E-4]:6.334855769206E-1,69[&rate=5.849005068277176E-4]:6.444444810303E-1)[&rate=5.849005068277176E-4]:1.419944184089E-3,(((130[&rate=5.849005068277176E-4]:1.522808073849E-1,132[&rate=5.849005068277176E-4]:1.550205334123E-1)[&rate=5.849005068277176E-4]:1.660583527246E-1,129[&rate=5.849005068277176E-4]:3.183391601095E-1)[&rate=5.849005068277176E-4]:2.541256117686E-2,131[&rate=5.849005068277176E-4]:3.464914473138E-1)[&rate=5.849005068277176E-4]:1.541674984484E-1)[&rate=5.849005068277176E-4]:9.278639747609E-1)[&rate=5.849005068277176E-4]:3.243671911336E-1)[&rate=5.849005068277176E-4]:1.781465268865E-1)[&rate=5.849005068277176E-4]:1.248241789283E-1,((((((98[&rate=5.849005068277176E-4]:6.405994252027E-1,(95[&rate=5.849005068277176E-4]:4.19058216773E-1,(100[&rate=5.849005068277176E-4]:1.69133769833E-1,94[&rate=5.849005068277176E-4]:1.69133769833E-1)[&rate=5.849005068277176E-4]:1.652249933879E-1)[&rate=5.849005068277176E-4]:2.324701701785E-1)[&rate=5.849005068277176E-4]:5.378996469887E-3,(96[&rate=5.849005068277176E-4]:3.753124905241E-1,99[&rate=5.849005068277176E-4]:4.10831616207E-1)[&rate=5.849005068277176E-4]:2.570047289629E-1)[&rate=5.849005068277176E-4]:1.539816786638E-2,147[&rate=5.849005068277176E-4]:5.90338338173E-1)[&rate=5.849005068277176E-4]:5.000979699008E-2,((16[&rate=5.849005068277176E-4]:2.532532299282E0,(97[&rate=5.849005068277176E-4]:3.036677580529E-1,(146[&rate=5.849005068277176E-4]:4.726875717152E-1,39[&rate=5.849005068277176E-4]:3.524689924803E-1)[&rate=5.849005068277176E-4]:2.223701693881E-2)[&rate=5.849005068277176E-4]:7.233336374545E-2)[&rate=5.849005068277176E-4]:6.587117175286E-2,(((((7[&rate=5.849005068277176E-4]:1.102368135009E-1,8[&rate=5.849005068277176E-4]:1.102368135009E-1)[&rate=5.849005068277176E-4]:2.384790887419E-1,26[&rate=5.849005068277176E-4]:4.555652173114E-1)[&rate=5.849005068277176E-4]:1.900248926842E-1,31[&rate=5.849005068277176E-4]:6.89425726434E-1)[&rate=5.849005068277176E-4]:7.730617957221E-2,(22[&rate=5.849005068277176E-4]:5.475559101397E-1,27[&rate=5.849005068277176E-4]:5.639942663041E-1)[&rate=5.849005068277176E-4]:1.643814753184E-1)[&rate=5.849005068277176E-4]:7.532091254811E-2,2[&rate=5.849005068277176E-4]:6.146555582802E-1)[&rate=5.849005068277176E-4]:1.854980789467E0)[&rate=5.849005068277176E-4]:7.006054106532E-2)[&rate=5.849005068277176E-4]:8.251479765187E-2,(40[&rate=5.849005068277176E-4]:6.052561736515E-1,(101[&rate=5.849005068277176E-4]:7.89006856942E-1,(((3[&rate=5.849005068277176E-4]:4.898777432477E-1,((88[&rate=5.849005068277176E-4]:1.931888565603E-1,89[&rate=5.849005068277176E-4]:2.068874866973E-1)[&rate=5.849005068277176E-4]:4.682806766016E-1,((87[&rate=5.849005068277176E-4]:1.564172077334E-1,(92[&rate=5.849005068277176E-4]:1.471596525892E-1,(90[&rate=5.849005068277176E-4]:8.2561737362E-2,91[&rate=5.849005068277176E-4]:8.2561737362E-2)[&rate=5.849005068277176E-4]:6.459791522715E-2)[&rate=5.849005068277176E-4]:2.295618528122E-2)[&rate=5.849005068277176E-4]:6.222570388014E-2,((85[&rate=5.849005068277176E-4]:1.218821536887E-1,(83[&rate=5.849005068277176E-4]:1.11406268379E-1,(93[&rate=5.849005068277176E-4]:8.695057029398E-2,84[&rate=5.849005068277176E-4]:7.325194015697E-2)[&rate=5.849005068277176E-4]:3.815432822199E-2)[&rate=5.849005068277176E-4]:1.047588530975E-2)[&rate=5.849005068277176E-4]:8.063115713764E-2,86[&rate=5.849005068277176E-4]:2.025133108263E-1)[&rate=5.849005068277176E-4]:1.612960078716E-2)[&rate=5.849005068277176E-4]:4.428266215484E-1)[&rate=5.849005068277176E-4]:3.68134237483E-1)[&rate=5.849005068277176E-4]:2.876205358787E-1,((18[&rate=5.849005068277176E-4]:5.211624534244E-1,(10[&rate=5.849005068277176E-4]:2.768174517861E-1,15[&rate=5.849005068277176E-4]:3.151736161695E-1)[&rate=5.849005068277176E-4]:1.977696591726E-1)[&rate=5.849005068277176E-4]:2.152733636629E-2,6[&rate=5.849005068277176E-4]:4.796760911606E-1)[&rate=5.849005068277176E-4]:3.498769824863E-1)[&rate=5.849005068277176E-4]:6.361690684187E-1,((142[&rate=5.849005068277176E-4]:3.785960589049E-1,((145[&rate=5.849005068277176E-4]:7.580465335661E-2,141[&rate=5.849005068277176E-4]:7.306492732903E-2)[&rate=5.849005068277176E-4]:5.579812415768E-2,144[&rate=5.849005068277176E-4]:1.261233254593E-1)[&rate=5.849005068277176E-4]:2.469932813906E-1)[&rate=5.849005068277176E-4]:1.126484404355E0,(((24[&rate=5.849005068277176E-4]:9.329626636995E-1,((21[&rate=5.849005068277176E-4]:6.915786460789E-1,28[&rate=5.849005068277176E-4]:7.162361803254E-1)[&rate=5.849005068277176E-4]:1.379313086495E-1,1[&rate=5.849005068277176E-4]:6.78661191119E-2)[&rate=5.849005068277176E-4]:8.427462677938E-2)[&rate=5.849005068277176E-4]:4.614415226619E-1,(((23[&rate=5.849005068277176E-4]:5.532670219701E-1,(25[&rate=5.849005068277176E-4]:4.216765528862E-1,20[&rate=5.849005068277176E-4]:4.024984706945E-1)[&rate=5.849005068277176E-4]:1.425493731935E-1)[&rate=5.849005068277176E-4]:2.678060396352E-1,(140[&rate=5.849005068277176E-4]:3.982807549996E-1,11[&rate=5.849005068277176E-4]:4.174588371913E-1)[&rate=5.849005068277176E-4]:3.186827175647E-1)[&rate=5.849005068277176E-4]:4.030289446424E-1,102[&rate=5.849005068277176E-4]:7.341707474099E-2)[&rate=5.849005068277176E-4]:1.59343276004E-1)[&rate=5.849005068277176E-4]:2.360753307454E-2,(((110[&rate=5.849005068277176E-4]:6.130549380069E-1,105[&rate=5.849005068277176E-4]:5.911371297878E-1)[&rate=5.849005068277176E-4]:1.232836847076E-1,(((112[&rate=5.849005068277176E-4]:4.781396668002E-1,117[&rate=5.849005068277176E-4]:4.808793928278E-1)[&rate=5.849005068277176E-4]:2.006189149223E-2,((4[&rate=5.849005068277176E-4]:6.809295207733E-2,30[&rate=5.849005068277176E-4]:2.406956918034E-1)[&rate=5.849005068277176E-4]:2.513097094514E-1,9[&rate=5.849005068277176E-4]:3.687177300219E-1)[&rate=5.849005068277176E-4]:1.212646501885E-1)[&rate=5.849005068277176E-4]:2.178813774392E-1,((17[&rate=5.849005068277176E-4]:4.345406927365E-1,14[&rate=5.849005068277176E-4]:3.961845283528E-1)[&rate=5.849005068277176E-4]:3.115776545601E-1,113[&rate=5.849005068277176E-4]:7.07762182913E-1)[&rate=5.849005068277176E-4]:8.320752818606E-3)[&rate=5.849005068277176E-4]:2.573513903764E-2)[&rate=5.849005068277176E-4]:1.26342897861E-1,((((148[&rate=5.849005068277176E-4]:1.30199790171E-1,143[&rate=5.849005068277176E-4]:1.274600641437E-1)[&rate=5.849005068277176E-4]:5.566651386539E-1,((106[&rate=5.849005068277176E-4]:2.693313207937E-2,111[&rate=5.849005068277176E-4]:4.337148824374E-2)[&rate=5.849005068277176E-4]:1.234306929826E-1,139[&rate=5.849005068277176E-4]:3.421446469797E-1)[&rate=5.849005068277176E-4]:5.58418911982E-1)[&rate=5.849005068277176E-4]:8.775124932829E-3,116[&rate=5.849005068277176E-4]:6.57283889374E-1)[&rate=5.849005068277176E-4]:2.621063737279E-2,(((13[&rate=5.849005068277176E-4]:4.732642748009E-1,19[&rate=5.849005068277176E-4]:5.116204391846E-1)[&rate=5.849005068277176E-4]:6.567747949949E-2,115[&rate=5.849005068277176E-4]:4.567499734786E-1)[&rate=5.849005068277176E-4]:1.588926589808E-1,(109[&rate=5.849005068277176E-4]:5.059264452467E-1,((108[&rate=5.849005068277176E-4]:1.088908561958E-1,107[&rate=5.849005068277176E-4]:1.116305822231E-1)[&rate=5.849005068277176E-4]:2.891231637308E-1,(114[&rate=5.849005068277176E-4]:1.152207174487E-1,104[&rate=5.849005068277176E-4]:1.754946900515E-1)[&rate=5.849005068277176E-4]:2.252590559025E-1)[&rate=5.849005068277176E-4]:8.599461710097E-2)[&rate=5.849005068277176E-4]:1.891682420072E-1)[&rate=5.849005068277176E-4]:6.785189428743E-2)[&rate=5.849005068277176E-4]:1.024746650615E-1)[&rate=5.849005068277176E-4]:4.621795139289E-1)[&rate=5.849005068277176E-4]:2.137236974498E-3)[&rate=5.849005068277176E-4]:1.579019527784E-1)[&rate=5.849005068277176E-4]:3.780792354245E-1)[&rate=5.849005068277176E-4]:7.894134757032E-1)[&rate=5.849005068277176E-4]:6.022970998312E-2)[&rate=5.849005068277176E-4]:2.001039689449E-1,38[&rate=5.849005068277176E-4]:7.972838416505E-1)[&rate=5.849005068277176E-4]:3.266958469941E-1)[&rate=5.849005068277176E-4]:2.061018726255E-1)[&rate=5.849005068277176E-4]:1.513062074858E-1)[&rate=5.849005068277176E-4]:1.339633172837E-2,32[&rate=5.849005068277176E-4]:7.487147119586E-3)[&rate=5.849005068277176E-4]:3.581776326891E-2,33[&rate=5.849005068277176E-4]:4.878436244321E-2);
tree STATE_55190000 [&joint=-20966.95596135785,lnP=-20966.95596135785] = [&R] (((34[&rate=5.880196515733948E-4]:3.664665690753E-2,((((35[&rate=5.880196515733948E-4]:5.880059637222E-2,((36[&rate=5.880196515733948E-4]:6.239280607272E-2,127[&rate=5.880196515733948E-4]:2.582940751278E0)[&rate=5.880196515733948E-4]:4.168148689117E-2,121[&rate=5.880196515733948E-4]:2.183526347758E0)[&rate=5.880196515733948E-4]:1.301645874078E-3)[&rate=5.880196515733948E-4]:8.328208487376E-3,(((((51[&rate=5.880196515733948E-4]:6.22506353983E-1,(44[&rate=5.880196515733948E-4]:1.032613461232E-1,47[&rate=5.880196515733948E-4]:1.087258269974E-1)[&rate=5.880196515733948E-4]:5.41102931357E-1)[&rate=5.880196515733948E-4]:4.316381371353E-3,(((48[&rate=5.880196515733948E-4]:3.682092468694E-1,42[&rate=5.880196515733948E-4]:3.299578807491E-1)[&rate=5.880196515733948E-4]:9.871111606446E-2,41[&rate=5.880196515733948E-4]:4.232045159393E-1)[&rate=5.880196515733948E-4]:5.438063184697E-2,(46[&rate=5.880196515733948E-4]:3.831137644697E-1,43[&rate=5.880196515733948E-4]:3.831137644697E-1)[&rate=5.880196515733948E-4]:1.491161920596E-1)[&rate=5.880196515733948E-4]:1.219151831965E-1)[&rate=5.880196515733948E-4]:1.582308095615E-2,(49[&rate=5.880196515733948E-4]:4.516842344296E-1,50[&rate=5.880196515733948E-4]:4.516842344296E-1)[&rate=5.880196515733948E-4]:1.854971010067E-1)[&rate=5.880196515733948E-4]:4.328814411957E-2,45[&rate=5.880196515733948E-4]:7.050596434902E-1)[&rate=5.880196515733948E-4]:8.205018938395E-2,((((62[&rate=5.880196515733948E-4]:3.881355212788E-1,(65[&rate=5.880196515733948E-4]:1.309660969726E-1,60[&rate=5.880196515733948E-4]:1.309660969726E-1)[&rate=5.880196515733948E-4]:6.53886023885E-2)[&rate=5.880196515733948E-4]:2.618502777918E-3,64[&rate=5.880196515733948E-4]:3.496581336457E-1)[&rate=5.880196515733948E-4]:2.837341836757E-1,(61[&rate=5.880196515733948E-4]:2.645247729628E-1,63[&rate=5.880196515733948E-4]:2.234288825518E-1)[&rate=5.880196515733948E-4]:4.099634347696E-1)[&rate=5.880196515733948E-4]:9.352152535833E-1,(((118[&rate=5.880196515733948E-4]:7.0733061185E-1,69[&rate=5.880196515733948E-4]:7.182895159596E-1)[&rate=5.880196515733948E-4]:1.881698806069E-2,(131[&rate=5.880196515733948E-4]:2.263435902266E-1,((132[&rate=5.880196515733948E-4]:1.761206568473E-1,130[&rate=5.880196515733948E-4]:1.7338093082E-1)[&rate=5.880196515733948E-4]:1.083963249866E-2,129[&rate=5.880196515733948E-4]:1.842205633186E-1)[&rate=5.880196515733948E-4]:3.938330088057E-2)[&rate=5.880196515733948E-4]:3.655574343415E-1)[&rate=5.880196515733948E-4]:4.654610379966E-1,128[&rate=5.880196515733948E-4]:1.05188261051E0)[&rate=5.880196515733948E-4]:4.180948234085E-1)[&rate=5.880196515733948E-4]:9.052861124697E-2)[&rate=5.880196515733948E-4]:3.538988298182E-2)[&rate=5.880196515733948E-4]:4.189298027021E-1,((((((96[&rate=5.880196515733948E-4]:2.401764575914E-1,99[&rate=5.880196515733948E-4]:2.756955832742E-1)[&rate=5.880196515733948E-4]:2.56250783588E-1,((95[&rate=5.880196515733948E-4]:4.120905010614E-1,(100[&rate=5.880196515733948E-4]:1.745433649315E-1,94[&rate=5.880196515733948E-4]:1.745433649315E-1)[&rate=5.880196515733948E-4]:1.528476825779E-1)[&rate=5.880196515733948E-4]:8.529969033999E-2,98[&rate=5.880196515733948E-4]:4.864612296527E-1)[&rate=5.880196515733948E-4]:2.362721371231E-2)[&rate=5.880196515733948E-4]:2.175663315446E-1,(((((7[&rate=5.880196515733948E-4]:6.397541560909E-2,8[&rate=5.880196515733948E-4]:6.397541560909E-2)[&rate=5.880196515733948E-4]:1.688748079359E-1,26[&rate=5.880196515733948E-4]:3.396995386135E-1)[&rate=5.880196515733948E-4]:2.103875743555E-1,31[&rate=5.880196515733948E-4]:5.939227294074E-1)[&rate=5.880196515733948E-4]:2.787825337512E-2,(22[&rate=5.880196515733948E-4]:3.728287191526E-1,27[&rate=5.880196515733948E-4]:3.892670753169E-1)[&rate=5.880196515733948E-4]:1.941777430819E-1)[&rate=5.880196515733948E-4]:1.221514187459E-1,2[&rate=5.880196515733948E-4]:5.165551412544E-1)[&rate=5.880196515733948E-4]:2.039410135938E0)[&rate=5.880196515733948E-4]:1.472957886432E-1,(((((101[&rate=5.880196515733948E-4]:7.284902372379E-1,(((3[&rate=5.880196515733948E-4]:6.66816105563E-1,((18[&rate=5.880196515733948E-4]:5.797476235248E-1,6[&rate=5.880196515733948E-4]:5.167339248947E-1)[&rate=5.880196515733948E-4]:1.215707703261E-1,(10[&rate=5.880196515733948E-4]:5.541443762672E-1,15[&rate=5.880196515733948E-4]:5.925005406506E-1)[&rate=5.880196515733948E-4]:1.005986751179E-1)[&rate=5.880196515733948E-4]:8.056620486272E-2)[&rate=5.880196515733948E-4]:2.165646270697E-1,((87[&rate=5.880196515733948E-4]:2.229172587764E-1,((((85[&rate=5.880196515733948E-4]:3.905050974369E-2,(93[&rate=5.880196515733948E-4]:2.466936300685E-2,84[&rate=5.880196515733948E-4]:1.097073286983E-2)[&rate=5.880196515733948E-4]:2.807977687386E-2)[&rate=5.880196515733948E-4]:5.411886516676E-2,83[&rate=5.880196515733948E-4]:9.316937491045E-2)[&rate=5.880196515733948E-4]:4.786431309717E-2,86[&rate=5.880196515733948E-4]:1.410336880076E-1)[&rate=5.880196515733948E-4]:6.245560485582E-2,(92[&rate=5.880196515733948E-4]:1.152507855994E-1,(90[&rate=5.880196515733948E-4]:9.302242472127E-3,91[&rate=5.880196515733948E-4]:9.302242472127E-3)[&rate=5.880196515733948E-4]:1.059485431273E-1)[&rate=5.880196515733948E-4]:1.01937137401E-1)[&rate=5.880196515733948E-4]:1.942796591293E-2)[&rate=5.880196515733948E-4]:1.755454765672E-1,(88[&rate=5.880196515733948E-4]:8.794150480583E-2,89[&rate=5.880196515733948E-4]:1.016401349428E-1)[&rate=5.880196515733948E-4]:3.105212305377E-1)[&rate=5.880196515733948E-4]:1.024644024686E0)[&rate=5.880196515733948E-4]:4.025289776758E-1,(((142[&rate=5.880196515733948E-4]:7.157113952571E-1,((145[&rate=5.880196515733948E-4]:7.50086295254E-2,141[&rate=5.880196515733948E-4]:7.226890349782E-2)[&rate=5.880196515733948E-4]:3.135112383752E-1,144[&rate=5.880196515733948E-4]:3.830404158457E-1)[&rate=5.880196515733948E-4]:3.271915273565E-1)[&rate=5.880196515733948E-4]:6.300552159825E-1,(((((4[&rate=5.880196515733948E-4]:1.28965531124E-1,30[&rate=5.880196515733948E-4]:3.015682708501E-1)[&rate=5.880196515733948E-4]:2.241002640426E-1,117[&rate=5.880196515733948E-4]:4.133397677694E-1)[&rate=5.880196515733948E-4]:2.033913343134E-1,((112[&rate=5.880196515733948E-4]:5.326227439209E-1,(113[&rate=5.880196515733948E-4]:4.632831707675E-1,9[&rate=5.880196515733948E-4]:4.550639926854E-1)[&rate=5.880196515733948E-4]:6.933957315342E-2)[&rate=5.880196515733948E-4]:5.288999573959E-2,(17[&rate=5.880196515733948E-4]:5.273044375261E-1,14[&rate=5.880196515733948E-4]:4.889482731424E-1)[&rate=5.880196515733948E-4]:9.65644665181E-2)[&rate=5.880196515733948E-4]:2.847863639474E-2)[&rate=5.880196515733948E-4]:2.56154504484E-2,(110[&rate=5.880196515733948E-4]:5.734252251282E-1,105[&rate=5.880196515733948E-4]:5.515074169091E-1)[&rate=5.880196515733948E-4]:6.070214932078E-2)[&rate=5.880196515733948E-4]:2.640164586997E-1,(((116[&rate=5.880196515733948E-4]:4.254139099243E-1,(139[&rate=5.880196515733948E-4]:3.42387969322E-1,(111[&rate=5.880196515733948E-4]:7.04037908395E-2,106[&rate=5.880196515733948E-4]:5.396543467513E-2)[&rate=5.880196515733948E-4]:9.664171272911E-2)[&rate=5.880196515733948E-4]:3.350807351228E-1)[&rate=5.880196515733948E-4]:2.539242876487E-1,(148[&rate=5.880196515733948E-4]:2.773613601282E-1,143[&rate=5.880196515733948E-4]:2.746216341009E-1)[&rate=5.880196515733948E-4]:4.403330018285E-1)[&rate=5.880196515733948E-4]:4.920831422181E-2,((109[&rate=5.880196515733948E-4]:4.643182675046E-1,((114[&rate=5.880196515733948E-4]:1.721641810979E-2,104[&rate=5.880196515733948E-4]:7.749039071256E-2)[&rate=5.880196515733948E-4]:3.557379375185E-1,(108[&rate=5.880196515733948E-4]:1.930002783569E-1,107[&rate=5.880196515733948E-4]:1.957400043842E-1)[&rate=5.880196515733948E-4]:2.374883238468E-1)[&rate=5.880196515733948E-4]:1.191185708182E-2)[&rate=5.880196515733948E-4]:1.917399684647E-1,((13[&rate=5.880196515733948E-4]:4.06643608352E-1,19[&rate=5.880196515733948E-4]:4.449997727357E-1)[&rate=5.880196515733948E-4]:2.447697359686E-1,115[&rate=5.880196515733948E-4]:5.692215634987E-1)[&rate=5.880196515733948E-4]:7.384617676001E-3)[&rate=5.880196515733948E-4]:1.519403306201E-1)[&rate=5.880196515733948E-4]:9.288499258666E-2)[&rate=5.880196515733948E-4]:2.695405863099E-1)[&rate=5.880196515733948E-4]:5.762645934933E-2,((((25[&rate=5.880196515733948E-4]:3.575955628068E-1,20[&rate=5.880196515733948E-4]:3.384174806151E-1)[&rate=5.880196515733948E-4]:2.172982848425E-1,23[&rate=5.880196515733948E-4]:5.639349435397E-1)[&rate=5.880196515733948E-4]:1.838453515592E-1,(140[&rate=5.880196515733948E-4]:5.669676313608E-1,11[&rate=5.880196515733948E-4]:5.861457135525E-1)[&rate=5.880196515733948E-4]:7.670307469711E-2)[&rate=5.880196515733948E-4]:4.972574292147E-1,((24[&rate=5.880196515733948E-4]:9.59235444502E-1,((21[&rate=5.880196515733948E-4]:8.009178749568E-1,28[&rate=5.880196515733948E-4]:8.255754092032E-1)[&rate=5.880196515733948E-4]:8.121211391439E-2,1[&rate=5.880196515733948E-4]:1.204861532547E-1)[&rate=5.880196515733948E-4]:5.79273734391E-2)[&rate=5.880196515733948E-4]:2.653068855598E-1,102[&rate=5.880196515733948E-4]:6.289849444544E-2)[&rate=5.880196515733948E-4]:3.145429836143E-2)[&rate=5.880196515733948E-4]:6.246493531619E-2)[&rate=5.880196515733948E-4]:1.318317082128E-1)[&rate=5.880196515733948E-4]:4.45320252957E-1)[&rate=5.880196515733948E-4]:3.199869411861E-1,16[&rate=5.880196515733948E-4]:2.160805945547E0)[&rate=5.880196515733948E-4]:5.356579083991E-1,147[&rate=5.880196515733948E-4]:6.683479770097E-1)[&rate=5.880196515733948E-4]:3.399273240087E-2,40[&rate=5.880196515733948E-4]:6.449636602302E-1)[&rate=5.880196515733948E-4]:6.17135374962E-2,146[&rate=5.880196515733948E-4]:8.268957769613E-1)[&rate=5.880196515733948E-4]:3.985806528008E-2)[&rate=5.880196515733948E-4]:8.098826137018E-2,(97[&rate=5.880196515733948E-4]:7.473064885667E-1,39[&rate=5.880196515733948E-4]:8.183447399329E-1)[&rate=5.880196515733948E-4]:9.1787844438E-3)[&rate=5.880196515733948E-4]:7.510234066521E-2,38[&rate=5.880196515733948E-4]:8.343198541128E-1)[&rate=5.880196515733948E-4]:2.541041999643E-1)[&rate=5.880196515733948E-4]:3.649988667905E-1,((((((137[&rate=5.880196515733948E-4]:3.695123019805E-1,133[&rate=5.880196515733948E-4]:3.284164115695E-1)[&rate=5.880196515733948E-4]:1.367002554807E-1,134[&rate=5.880196515733948E-4]:4.34979680749E-1)[&rate=5.880196515733948E-4]:9.845939943311E-1,((((29[&rate=5.880196515733948E-4]:4.387510960981E-1,(5[&rate=5.880196515733948E-4]:4.540634163617E-2,12[&rate=5.880196515733948E-4]:8.376250601963E-2)[&rate=5.880196515733948E-4]:2.481392750099E-1)[&rate=5.880196515733948E-4]:4.001350596881E-1,103[&rate=5.880196515733948E-4]:6.060094434574E-1)[&rate=5.880196515733948E-4]:1.283742093589E0,52[&rate=5.880196515733948E-4]:2.254578024856E-1)[&rate=5.880196515733948E-4]:2.477929723163E-1,(53[&rate=5.880196515733948E-4]:4.423284396444E-1,((75[&rate=5.880196515733948E-4]:7.090147301423E-1,((70[&rate=5.880196515733948E-4]:5.905231697836E-1,76[&rate=5.880196515733948E-4]:6.288793341671E-1)[&rate=5.880196515733948E-4]:3.156999704927E-2,74[&rate=5.880196515733948E-4]:6.604493312164E-1)[&rate=5.880196515733948E-4]:4.856539892589E-2)[&rate=5.880196515733948E-4]:1.254383832753E-1,(((80[&rate=5.880196515733948E-4]:3.137577224638E-2,81[&rate=5.880196515733948E-4]:3.137577224638E-2)[&rate=5.880196515733948E-4]:4.438680493033E-1,77[&rate=5.880196515733948E-4]:5.190794379881E-1)[&rate=5.880196515733948E-4]:8.545061078447E-2,((79[&rate=5.880196515733948E-4]:2.872165426443E-1,(82[&rate=5.880196515733948E-4]:2.845874219287E-1,((72[&rate=5.880196515733948E-4]:7.735424343733E-3,78[&rate=5.880196515733948E-4]:2.965323256305E-2)[&rate=5.880196515733948E-4]:2.274056376509E-1,71[&rate=5.880196515733948E-4]:2.296616099399E-1)[&rate=5.880196515733948E-4]:1.930937363265E-2)[&rate=5.880196515733948E-4]:1.084829879775E-2)[&rate=5.880196515733948E-4]:2.318691098836E-1,73[&rate=5.880196515733948E-4]:5.601815429387E-1)[&rate=5.880196515733948E-4]:4.982795788854E-2)[&rate=5.880196515733948E-4]:2.244436125904E-1)[&rate=5.880196515733948E-4]:3.543383848389E-1)[&rate=5.880196515733948E-4]:2.272561384611E-2)[&rate=5.880196515733948E-4]:2.025771109225E-1)[&rate=5.880196515733948E-4]:2.10917362501E-1,125[&rate=5.880196515733948E-4]:6.681660132528E-1)[&rate=5.880196515733948E-4]:2.662437199553E-1,((((58[&rate=5.880196515733948E-4]:2.504499401033E-1,((54[&rate=5.880196515733948E-4]:1.242543976072E-1,37[&rate=5.880196515733948E-4]:2.007571298476E-1)[&rate=5.880196515733948E-4]:6.106527850127E-2,57[&rate=5.880196515733948E-4]:2.263032826658E-1)[&rate=5.880196515733948E-4]:7.753214814486E-3)[&rate=5.880196515733948E-4]:2.918784377414E-2,(55[&rate=5.880196515733948E-4]:2.058287242337E-1,56[&rate=5.880196515733948E-4]:2.058287242337E-1)[&rate=5.880196515733948E-4]:4.648665527198E-2)[&rate=5.880196515733948E-4]:6.658809298825E-2,59[&rate=5.880196515733948E-4]:3.271001938056E-1)[&rate=5.880196515733948E-4]:1.048273834741E-1,68[&rate=5.880196515733948E-4]:3.827472494107E-1)[&rate=5.880196515733948E-4]:3.849958171307E-1)[&rate=5.880196515733948E-4]:3.242798371421E-1,((66[&rate=5.880196515733948E-4]:2.239754585987E-1,((120[&rate=5.880196515733948E-4]:1.697528878012E0,126[&rate=5.880196515733948E-4]:1.007716766327E0)[&rate=5.880196515733948E-4]:9.609657302746E-2,(((138[&rate=5.880196515733948E-4]:3.987715519368E-1,136[&rate=5.880196515733948E-4]:2.672647026216E-1)[&rate=5.880196515733948E-4]:4.32652074965E-1,135[&rate=5.880196515733948E-4]:6.314236269017E-1)[&rate=5.880196515733948E-4]:6.451968863234E-1,119[&rate=5.880196515733948E-4]:1.624565718704E0)[&rate=5.880196515733948E-4]:2.649501432938E-1)[&rate=5.880196515733948E-4]:3.673363089292E-1)[&rate=5.880196515733948E-4]:3.160268234327E-2,((122[&rate=5.880196515733948E-4]:2.221008541592E-1,(123[&rate=5.880196515733948E-4]:2.111037376285E-1,124[&rate=5.880196515733948E-4]:2.083714971914E-1)[&rate=5.880196515733948E-4]:1.09971165307E-2)[&rate=5.880196515733948E-4]:3.586158495003E-1,67[&rate=5.880196515733948E-4]:7.944415331886E-2)[&rate=5.880196515733948E-4]:1.761339876231E-1)[&rate=5.880196515733948E-4]:2.887241249693E-1)[&rate=5.880196515733948E-4]:3.067552084409E-1)[&rate=5.880196515733948E-4]:4.860288118548E-2)[&rate=5.880196515733948E-4]:4.283140283039E-2,32[&rate=5.880196515733948E-4]:5.756025151884E-2)[&rate=5.880196515733948E-4]:9.077417972682E-2,33[&rate=5.880196515733948E-4]:1.538138833004E-1);
tree STATE_55200000 [&joint=-20979.70744953886,lnP=-20979.70744953886] = [&R] ((32[&rate=5.326047975428907E-4]:1.113985562086E-2,33[&rate=5.326047975428907E-4]:1.661930767558E-2)[&rate=5.326047975428907E-4]:4.819598464039E-2,(((((((((133[&rate=5.326047975428907E-4]:5.339729966E-1,137[&rate=5.326047975428907E-4]:5.75068887011E-1)[&rate=5.326047975428907E-4]:3.026897377022E-2,134[&rate=5.326047975428907E-4]:5.34104984069E-1)[&rate=5.326047975428907E-4]:7.785469611364E-1,(52[&rate=5.326047975428907E-4]:4.716646511173E-1,((29[&rate=5.326047975428907E-4]:4.059247050685E-1,(5[&rate=5.326047975428907E-4]:1.059402508862E-1,12[&rate=5.326047975428907E-4]:1.442964152696E-1)[&rate=5.326047975428907E-4]:1.547789747303E-1)[&rate=5.326047975428907E-4]:4.005613130958E-1,103[&rate=5.326047975428907E-4]:5.736093058355E-1)[&rate=5.326047975428907E-4]:1.562349079843E0)[&rate=5.326047975428907E-4]:9.724150473241E-2)[&rate=5.326047975428907E-4]:1.987075345435E-1,53[&rate=5.326047975428907E-4]:7.594169690819E-1)[&rate=5.326047975428907E-4]:6.387482349441E-3,((75[&rate=5.326047975428907E-4]:7.972621090498E-1,((76[&rate=5.326047975428907E-4]:5.986696460816E-1,74[&rate=5.326047975428907E-4]:5.986696460816E-1)[&rate=5.326047975428907E-4]:1.68262648986E-1,70[&rate=5.326047975428907E-4]:7.285761306841E-1)[&rate=5.326047975428907E-4]:3.032981398227E-2)[&rate=5.326047975428907E-4]:1.031739989674E-1,((73[&rate=5.326047975428907E-4]:4.392728065593E-1,77[&rate=5.326047975428907E-4]:4.337933545046E-1)[&rate=5.326047975428907E-4]:2.260730058294E-1,((80[&rate=5.326047975428907E-4]:1.398247185484E-1,81[&rate=5.326047975428907E-4]:1.398247185484E-1)[&rate=5.326047975428907E-4]:2.780009192928E-1,((72[&rate=5.326047975428907E-4]:1.883771440529E-1,78[&rate=5.326047975428907E-4]:2.102949522722E-1)[&rate=5.326047975428907E-4]:1.527108300401E-1,(82[&rate=5.326047975428907E-4]:2.6568053217E-1,(71[&rate=5.326047975428907E-4]:7.987968671333E-2,79[&rate=5.326047975428907E-4]:1.072769469874E-1)[&rate=5.326047975428907E-4]:1.501844071006E-1)[&rate=5.326047975428907E-4]:1.055444282244E-1)[&rate=5.326047975428907E-4]:6.303903361111E-2)[&rate=5.326047975428907E-4]:1.982051060544E-1)[&rate=5.326047975428907E-4]:2.350902956285E-1)[&rate=5.326047975428907E-4]:6.118314020262E-1)[&rate=5.326047975428907E-4]:2.645148149923E-1,125[&rate=5.326047975428907E-4]:8.199367527623E-1)[&rate=5.326047975428907E-4]:1.043139253655E-1,(((((37[&rate=5.326047975428907E-4]:2.41092781263E-1,54[&rate=5.326047975428907E-4]:1.645900490226E-1)[&rate=5.326047975428907E-4]:5.686490057754E-2,(55[&rate=5.326047975428907E-4]:2.206266885391E-1,56[&rate=5.326047975428907E-4]:2.206266885391E-1)[&rate=5.326047975428907E-4]:3.088290586969E-2)[&rate=5.326047975428907E-4]:9.167423655474E-3,(59[&rate=5.326047975428907E-4]:2.22324980415E-1,58[&rate=5.326047975428907E-4]:2.414506634751E-1)[&rate=5.326047975428907E-4]:4.654875896082E-2)[&rate=5.326047975428907E-4]:7.354442506224E-2,57[&rate=5.326047975428907E-4]:3.451504048752E-1)[&rate=5.326047975428907E-4]:3.471431073828E-1,68[&rate=5.326047975428907E-4]:6.403809439519E-1)[&rate=5.326047975428907E-4]:1.172030675092E-1)[&rate=5.326047975428907E-4]:5.986824151362E-1,(((((35[&rate=5.326047975428907E-4]:1.287195376246E-1,127[&rate=5.326047975428907E-4]:2.695842825296E0)[&rate=5.326047975428907E-4]:5.475101828959E-2,(((((49[&rate=5.326047975428907E-4]:3.619709038342E-1,50[&rate=5.326047975428907E-4]:3.619709038342E-1)[&rate=5.326047975428907E-4]:1.325750433513E-1,((44[&rate=5.326047975428907E-4]:2.022181888794E-1,47[&rate=5.326047975428907E-4]:2.076826697536E-1)[&rate=5.326047975428907E-4]:1.535189700319E-1,51[&rate=5.326047975428907E-4]:3.33879235414E-1)[&rate=5.326047975428907E-4]:1.661311926457E-1)[&rate=5.326047975428907E-4]:5.290472833248E-2,(46[&rate=5.326047975428907E-4]:5.726402019098E-1,(((42[&rate=5.326047975428907E-4]:3.072841315499E-1,48[&rate=5.326047975428907E-4]:3.455354976701E-1)[&rate=5.326047975428907E-4]:1.062358633813E-2,41[&rate=5.326047975428907E-4]:3.124432370138E-1)[&rate=5.326047975428907E-4]:1.69098166309E-1,43[&rate=5.326047975428907E-4]:5.361862120657E-1)[&rate=5.326047975428907E-4]:3.645398984407E-2)[&rate=5.326047975428907E-4]:7.597358853963E-3)[&rate=5.326047975428907E-4]:1.424077187849E-1,45[&rate=5.326047975428907E-4]:7.144485582372E-1)[&rate=5.326047975428907E-4]:2.046995501366E-1,((128[&rate=5.326047975428907E-4]:1.416041365486E0,(118[&rate=5.326047975428907E-4]:9.660332964618E-1,(((132[&rate=5.326047975428907E-4]:1.294152559884E-1,129[&rate=5.326047975428907E-4]:1.26675529961E-1)[&rate=5.326047975428907E-4]:1.545180981601E-1,(130[&rate=5.326047975428907E-4]:1.322052104843E-1,131[&rate=5.326047975428907E-4]:1.349449365116E-1)[&rate=5.326047975428907E-4]:1.489884176368E-1)[&rate=5.326047975428907E-4]:5.274263736844E-1,69[&rate=5.326047975428907E-4]:9.565652072851E-1)[&rate=5.326047975428907E-4]:2.042699328642E-2)[&rate=5.326047975428907E-4]:5.89734096421E-1)[&rate=5.326047975428907E-4]:2.374103816777E-1,((62[&rate=5.326047975428907E-4]:3.691352029341E-1,((64[&rate=5.326047975428907E-4]:1.672235359849E-1,60[&rate=5.326047975428907E-4]:1.653860447817E-2)[&rate=5.326047975428907E-4]:9.047027681551E-2,65[&rate=5.326047975428907E-4]:1.070088812937E-1)[&rate=5.326047975428907E-4]:7.034549972264E-2)[&rate=5.326047975428907E-4]:3.038450086842E-1,(61[&rate=5.326047975428907E-4]:2.56803257504E-1,63[&rate=5.326047975428907E-4]:2.15707367093E-1)[&rate=5.326047975428907E-4]:4.161769541142E-1)[&rate=5.326047975428907E-4]:1.120197562942E0)[&rate=5.326047975428907E-4]:3.909257350188E-2)[&rate=5.326047975428907E-4]:1.969335853674E-2)[&rate=5.326047975428907E-4]:3.870082984056E-2,(36[&rate=5.326047975428907E-4]:9.923551077186E-2,121[&rate=5.326047975428907E-4]:2.178687565566E0)[&rate=5.326047975428907E-4]:1.695112174486E-1)[&rate=5.326047975428907E-4]:3.948687256396E-1,((((95[&rate=5.326047975428907E-4]:5.617428455631E-1,(100[&rate=5.326047975428907E-4]:2.31037300167E-1,94[&rate=5.326047975428907E-4]:2.31037300167E-1)[&rate=5.326047975428907E-4]:2.460060918441E-1)[&rate=5.326047975428907E-4]:3.985694767262E-1,((96[&rate=5.326047975428907E-4]:5.946613353245E-1,99[&rate=5.326047975428907E-4]:6.301804610074E-1)[&rate=5.326047975428907E-4]:1.429640869642E-1,98[&rate=5.326047975428907E-4]:7.512866244743E-1)[&rate=5.326047975428907E-4]:1.980967360663E-1)[&rate=5.326047975428907E-4]:9.204161100456E-3,(((((((22[&rate=5.326047975428907E-4]:3.905677026504E-1,27[&rate=5.326047975428907E-4]:4.070060588148E-1)[&rate=5.326047975428907E-4]:3.17982614917E-1,((7[&rate=5.326047975428907E-4]:3.520956569697E-1,8[&rate=5.326047975428907E-4]:3.520956569697E-1)[&rate=5.326047975428907E-4]:1.675476079634E-1,26[&rate=5.326047975428907E-4]:6.264925800016E-1)[&rate=5.326047975428907E-4]:9.301664167547E-2)[&rate=5.326047975428907E-4]:6.355851445647E-3,(31[&rate=5.326047975428907E-4]:6.098038384949E-1,2[&rate=5.326047975428907E-4]:3.824065782208E-1)[&rate=5.326047975428907E-4]:1.598968510663E-1)[&rate=5.326047975428907E-4]:1.706790816683E0,97[&rate=5.326047975428907E-4]:2.213301917746E-1)[&rate=5.326047975428907E-4]:3.751249114146E-1,(16[&rate=5.326047975428907E-4]:2.548360446506E0,147[&rate=5.326047975428907E-4]:5.202445695692E-1)[&rate=5.326047975428907E-4]:2.046258341666E-1)[&rate=5.326047975428907E-4]:3.003099656723E-2,((101[&rate=5.326047975428907E-4]:1.246915240183E0,((3[&rate=5.326047975428907E-4]:8.057616710783E-1,(((18[&rate=5.326047975428907E-4]:4.302575070252E-1,(10[&rate=5.326047975428907E-4]:3.075786646365E-1,15[&rate=5.326047975428907E-4]:3.4593482902E-1)[&rate=5.326047975428907E-4]:7.610349992291E-2)[&rate=5.326047975428907E-4]:1.662230077458E-1,6[&rate=5.326047975428907E-4]:5.334668161408E-1)[&rate=5.326047975428907E-4]:1.828809988063E-1,((((((93[&rate=5.326047975428907E-4]:4.202923191756E-2,85[&rate=5.326047975428907E-4]:2.833060178054E-2)[&rate=5.326047975428907E-4]:3.786875766534E-2,86[&rate=5.326047975428907E-4]:6.619935944589E-2)[&rate=5.326047975428907E-4]:7.079467465523E-2,84[&rate=5.326047975428907E-4]:1.369940341011E-1)[&rate=5.326047975428907E-4]:2.590303178687E-2,83[&rate=5.326047975428907E-4]:1.62897065888E-1)[&rate=5.326047975428907E-4]:4.656260874585E-2,((92[&rate=5.326047975428907E-4]:6.746980476946E-2,(90[&rate=5.326047975428907E-4]:3.197669043607E-2,91[&rate=5.326047975428907E-4]:3.197669043607E-2)[&rate=5.326047975428907E-4]:3.549311433338E-2)[&rate=5.326047975428907E-4]:7.901445153755E-2,87[&rate=5.326047975428907E-4]:1.3278562617E-1)[&rate=5.326047975428907E-4]:7.667404846385E-2)[&rate=5.326047975428907E-4]:3.233363916952E-1,(88[&rate=5.326047975428907E-4]:3.177883277114E-2,89[&rate=5.326047975428907E-4]:4.547746290815E-2)[&rate=5.326047975428907E-4]:5.010172335579E-1)[&rate=5.326047975428907E-4]:6.712229814947E-1)[&rate=5.326047975428907E-4]:1.414686506517E-1)[&rate=5.326047975428907E-4]:4.256668447791E-1,(((142[&rate=5.326047975428907E-4]:6.025233210653E-1,((144[&rate=5.326047975428907E-4]:1.62779007889E-1,145[&rate=5.326047975428907E-4]:1.68258459944E-1)[&rate=5.326047975428907E-4]:9.941960371328E-2,141[&rate=5.326047975428907E-4]:2.649383376296E-1)[&rate=5.326047975428907E-4]:3.34845257408E-1)[&rate=5.326047975428907E-4]:7.991431866879E-1,((113[&rate=5.326047975428907E-4]:8.013533126193E-1,((((17[&rate=5.326047975428907E-4]:4.832555180347E-1,14[&rate=5.326047975428907E-4]:4.44899353651E-1)[&rate=5.326047975428907E-4]:1.797530281574E-1,((4[&rate=5.326047975428907E-4]:2.922821048224E-1,30[&rate=5.326047975428907E-4]:4.648848445484E-1)[&rate=5.326047975428907E-4]:1.759007168493E-1,(117[&rate=5.326047975428907E-4]:4.531840082397E-1,112[&rate=5.326047975428907E-4]:4.504442822121E-1)[&rate=5.326047975428907E-4]:7.527278603478E-2)[&rate=5.326047975428907E-4]:9.893531356153E-2)[&rate=5.326047975428907E-4]:9.647871617866E-2,9[&rate=5.326047975428907E-4]:7.12911919905E-1)[&rate=5.326047975428907E-4]:4.358057635138E-2,(110[&rate=5.326047975428907E-4]:6.352035615959E-1,105[&rate=5.326047975428907E-4]:6.132857533768E-1)[&rate=5.326047975428907E-4]:1.240286606878E-1)[&rate=5.326047975428907E-4]:3.664163828085E-2)[&rate=5.326047975428907E-4]:2.651887518339E-1,((116[&rate=5.326047975428907E-4]:5.868492146039E-1,(((111[&rate=5.326047975428907E-4]:9.917549191655E-2,106[&rate=5.326047975428907E-4]:8.273713575217E-2)[&rate=5.326047975428907E-4]:2.267238377787E-1,139[&rate=5.326047975428907E-4]:5.012417954486E-1)[&rate=5.326047975428907E-4]:3.100160886198E-1,(148[&rate=5.326047975428907E-4]:2.68740336612E-1,143[&rate=5.326047975428907E-4]:2.660006105847E-1)[&rate=5.326047975428907E-4]:3.288189173195E-1)[&rate=5.326047975428907E-4]:2.7646125056E-2)[&rate=5.326047975428907E-4]:6.282858439206E-2,((109[&rate=5.326047975428907E-4]:3.703603290909E-1,((107[&rate=5.326047975428907E-4]:2.554257680223E-1,108[&rate=5.326047975428907E-4]:2.52686041995E-1)[&rate=5.326047975428907E-4]:3.992112740457E-2,(114[&rate=5.326047975428907E-4]:7.346919579663E-3,104[&rate=5.326047975428907E-4]:6.762089218244E-2)[&rate=5.326047975428907E-4]:2.277260032445E-1)[&rate=5.326047975428907E-4]:5.58353514723E-2)[&rate=5.326047975428907E-4]:1.841020056282E-1,(115[&rate=5.326047975428907E-4]:4.618146648546E-1,(13[&rate=5.326047975428907E-4]:2.391632713095E-1,19[&rate=5.326047975428907E-4]:2.775194356932E-1)[&rate=5.326047975428907E-4]:3.048431743669E-1)[&rate=5.326047975428907E-4]:1.319561507008E-2)[&rate=5.326047975428907E-4]:1.746675190713E-1)[&rate=5.326047975428907E-4]:3.346724846354E-1)[&rate=5.326047975428907E-4]:1.625217035738E-1)[&rate=5.326047975428907E-4]:6.542855475507E-3,(((140[&rate=5.326047975428907E-4]:4.321531890396E-1,11[&rate=5.326047975428907E-4]:4.513312712313E-1)[&rate=5.326047975428907E-4]:1.804546725639E-1,((25[&rate=5.326047975428907E-4]:5.008042937152E-1,20[&rate=5.326047975428907E-4]:4.816262115235E-1)[&rate=5.326047975428907E-4]:4.854373930563E-2,23[&rate=5.326047975428907E-4]:5.383891289112E-1)[&rate=5.326047975428907E-4]:1.783283217332E-1)[&rate=5.326047975428907E-4]:5.410712621608E-1,(102[&rate=5.326047975428907E-4]:4.157784597924E-2,(24[&rate=5.326047975428907E-4]:8.443456966519E-1,((21[&rate=5.326047975428907E-4]:5.039490244258E-1,28[&rate=5.326047975428907E-4]:5.286065586723E-1)[&rate=5.326047975428907E-4]:2.729869170996E-1,1[&rate=5.326047975428907E-4]:1.529210590891E-2)[&rate=5.326047975428907E-4]:4.82316729348E-2)[&rate=5.326047975428907E-4]:3.588759849437E-1)[&rate=5.326047975428907E-4]:6.55259353193E-2)[&rate=5.326047975428907E-4]:5.453023946436E-2)[&rate=5.326047975428907E-4]:7.253422112188E-2)[&rate=5.326047975428907E-4]:1.018226450353E0)[&rate=5.326047975428907E-4]:3.308088877503E-1,(146[&rate=5.326047975428907E-4]:6.529081421485E-1,39[&rate=5.326047975428907E-4]:5.326895629135E-1)[&rate=5.326047975428907E-4]:7.187040602577E-2)[&rate=5.326047975428907E-4]:9.296438218334E-2)[&rate=5.326047975428907E-4]:5.927744784136E-2,40[&rate=5.326047975428907E-4]:7.56801798964E-1)[&rate=5.326047975428907E-4]:7.337042213078E-2)[&rate=5.326047975428907E-4]:1.337362839529E-1,38[&rate=5.326047975428907E-4]:8.956024941187E-1)[&rate=5.326047975428907E-4]:3.238030637911E-1)[&rate=5.326047975428907E-4]:1.004839723351E-1,((66[&rate=5.326047975428907E-4]:1.228233194793E-1,(((((138[&rate=5.326047975428907E-4]:2.896262038971E-1,136[&rate=5.326047975428907E-4]:1.581193545819E-1)[&rate=5.326047975428907E-4]:3.882622976045E-1,135[&rate=5.326047975428907E-4]:4.778885015015E-1)[&rate=5.326047975428907E-4]:1.769354306613E-1,120[&rate=5.326047975428907E-4]:9.068787266833E-1)[&rate=5.326047975428907E-4]:5.226098627023E-1,119[&rate=5.326047975428907E-4]:1.525379000345E0)[&rate=5.326047975428907E-4]:4.576542447357E-1,126[&rate=5.326047975428907E-4]:1.197330722436E0)[&rate=5.326047975428907E-4]:1.726667867278E-1)[&rate=5.326047975428907E-4]:9.384001254411E-2,((123[&rate=5.326047975428907E-4]:1.80338393203E-1,(122[&rate=5.326047975428907E-4]:1.64770716766E-1,124[&rate=5.326047975428907E-4]:1.620384763288E-1)[&rate=5.326047975428907E-4]:1.5567676437E-2)[&rate=5.326047975428907E-4]:4.536765300747E-1,67[&rate=5.326047975428907E-4]:1.32742372937E-1)[&rate=5.326047975428907E-4]:8.392095908636E-2)[&rate=5.326047975428907E-4]:5.00860751706E-1)[&rate=5.326047975428907E-4]:9.102170509567E-2)[&rate=5.326047975428907E-4]:1.344792624648E-1,34[&rate=5.326047975428907E-4]:8.001135265976E-2)[&rate=5.326047975428907E-4]:1.242295820575E-3);
tree STATE_55210000 [&joint=-20953.243953512305,lnP=-20953.243953512305] = [&R] (32[&rate=5.520319305224423E-4]:2.163144521969E-2,((((66[&rate=5.520319305224423E-4]:1.890675966534E-1,(126[&rate=5.520319305224423E-4]:1.018884838331E0,((119[&rate=5.520319305224423E-4]:1.613828195915E0,120[&rate=5.520319305224423E-4]:1.517937784957E0)[&rate=5.520319305224423E-4]:9.78090831825E-3,((138[&rate=5.520319305224423E-4]:2.769134545706E-1,136[&rate=5.520319305224423E-4]:1.454066052554E-1)[&rate=5.520319305224423E-4]:7.363843504287E-1,135[&rate=5.520319305224423E-4]:8.132978049992E-1)[&rate=5.520319305224423E-4]:4.623660937551E-1)[&rate=5.520319305224423E-4]:1.809782567407E-1)[&rate=5.520319305224423E-4]:4.173569480078E-1)[&rate=5.520319305224423E-4]:2.881872509877E-2,((122[&rate=5.520319305224423E-4]:3.165715318909E-1,(123[&rate=5.520319305224423E-4]:4.088640059784E-2,124[&rate=5.520319305224423E-4]:3.815416016071E-2)[&rate=5.520319305224423E-4]:2.756851312931E-1)[&rate=5.520319305224423E-4]:3.676504826768E-1,67[&rate=5.520319305224423E-4]:1.82949464227E-1)[&rate=5.520319305224423E-4]:3.493685752513E-2)[&rate=5.520319305224423E-4]:5.769670127039E-1,((((((((69[&rate=5.520319305224423E-4]:6.287155685548E-1,(118[&rate=5.520319305224423E-4]:5.306129689268E-1,((129[&rate=5.520319305224423E-4]:3.263694448164E-2,132[&rate=5.520319305224423E-4]:3.5376670509E-2)[&rate=5.520319305224423E-4]:1.933005041197E-2,(130[&rate=5.520319305224423E-4]:2.664975158186E-2,131[&rate=5.520319305224423E-4]:2.938947760922E-2)[&rate=5.520319305224423E-4]:2.531724331175E-2)[&rate=5.520319305224423E-4]:3.416596726633E-1)[&rate=5.520319305224423E-4]:8.714369551839E-2)[&rate=5.520319305224423E-4]:8.960646551792E-1,128[&rate=5.520319305224423E-4]:1.374095292227E0)[&rate=5.520319305224423E-4]:1.75289086236E-1,((((64[&rate=5.520319305224423E-4]:1.514905476931E-1,60[&rate=5.520319305224423E-4]:8.056161863641E-4)[&rate=5.520319305224423E-4]:1.248067508854E-1,62[&rate=5.520319305224423E-4]:3.173931889895E-1)[&rate=5.520319305224423E-4]:1.151416741243E-1,65[&rate=5.520319305224423E-4]:2.407540411961E-1)[&rate=5.520319305224423E-4]:2.174793354023E-1,(61[&rate=5.520319305224423E-4]:1.746113079684E-1,63[&rate=5.520319305224423E-4]:1.335154175574E-1)[&rate=5.520319305224423E-4]:4.754028905477E-1)[&rate=5.520319305224423E-4]:1.039096207344E0)[&rate=5.520319305224423E-4]:8.446880223161E-2,(((51[&rate=5.520319305224423E-4]:5.254632052467E-1,((43[&rate=5.520319305224423E-4]:4.317500604875E-1,46[&rate=5.520319305224423E-4]:4.317500604875E-1)[&rate=5.520319305224423E-4]:7.825925029674E-2,(42[&rate=5.520319305224423E-4]:3.414129957935E-1,(48[&rate=5.520319305224423E-4]:3.645535759398E-1,41[&rate=5.520319305224423E-4]:3.208377289453E-1)[&rate=5.520319305224423E-4]:1.5110785974E-2)[&rate=5.520319305224423E-4]:1.19415987122E-1)[&rate=5.520319305224423E-4]:4.277629883396E-2)[&rate=5.520319305224423E-4]:2.71552524533E-2,((49[&rate=5.520319305224423E-4]:4.669375777728E-1,50[&rate=5.520319305224423E-4]:4.669375777728E-1)[&rate=5.520319305224423E-4]:3.106495923119E-2,(47[&rate=5.520319305224423E-4]:3.87623928478E-1,44[&rate=5.520319305224423E-4]:3.821594476037E-1)[&rate=5.520319305224423E-4]:1.431654937717E-1)[&rate=5.520319305224423E-4]:4.91514398218E-2)[&rate=5.520319305224423E-4]:9.487363517566E-2,45[&rate=5.520319305224423E-4]:6.666177759358E-1)[&rate=5.520319305224423E-4]:1.938391924677E-1)[&rate=5.520319305224423E-4]:1.257562253382E-1,36[&rate=5.520319305224423E-4]:2.77417625211E-1)[&rate=5.520319305224423E-4]:1.102654127598E-1,((127[&rate=5.520319305224423E-4]:2.395848956183E0,121[&rate=5.520319305224423E-4]:1.954753065773E0)[&rate=5.520319305224423E-4]:2.783725586657E-1,35[&rate=5.520319305224423E-4]:1.07098227178E-1)[&rate=5.520319305224423E-4]:2.34009468327E-1)[&rate=5.520319305224423E-4]:4.227682380444E-1,(((16[&rate=5.520319305224423E-4]:2.823219446805E0,40[&rate=5.520319305224423E-4]:7.377265206874E-1)[&rate=5.520319305224423E-4]:2.649667602841E-2,(((97[&rate=5.520319305224423E-4]:4.003200908446E-1,147[&rate=5.520319305224423E-4]:5.287353913911E-1)[&rate=5.520319305224423E-4]:2.578866498003E-1,(39[&rate=5.520319305224423E-4]:7.034286810271E-1,((101[&rate=5.520319305224423E-4]:8.50252533837E-1,(((((87[&rate=5.520319305224423E-4]:1.607161155811E-1,(92[&rate=5.520319305224423E-4]:2.699920569005E-2,(90[&rate=5.520319305224423E-4]:1.658253693035E-2,91[&rate=5.520319305224423E-4]:1.658253693035E-2)[&rate=5.520319305224423E-4]:1.04166687597E-2)[&rate=5.520319305224423E-4]:1.474155400281E-1)[&rate=5.520319305224423E-4]:5.153479668423E-2,(((83[&rate=5.520319305224423E-4]:4.8632012971E-2,93[&rate=5.520319305224423E-4]:6.233064310801E-2)[&rate=5.520319305224423E-4]:2.987940735688E-2,86[&rate=5.520319305224423E-4]:7.851142032788E-2)[&rate=5.520319305224423E-4]:5.599327874786E-2,(84[&rate=5.520319305224423E-4]:2.881625380075E-2,85[&rate=5.520319305224423E-4]:2.881625380075E-2)[&rate=5.520319305224423E-4]:1.05688445275E-1)[&rate=5.520319305224423E-4]:7.774621318961E-2)[&rate=5.520319305224423E-4]:1.150257061737E-2,(88[&rate=5.520319305224423E-4]:1.156275162673E-1,89[&rate=5.520319305224423E-4]:1.293261464044E-1)[&rate=5.520319305224423E-4]:1.081259666154E-1)[&rate=5.520319305224423E-4]:9.429637822909E-1,(((18[&rate=5.520319305224423E-4]:3.254031917481E-1,3[&rate=5.520319305224423E-4]:2.103346985975E-1)[&rate=5.520319305224423E-4]:3.4472470126E-1,6[&rate=5.520319305224423E-4]:6.07114194378E-1)[&rate=5.520319305224423E-4]:4.159015230929E-2,(10[&rate=5.520319305224423E-4]:3.970103693943E-1,15[&rate=5.520319305224423E-4]:4.353665337778E-1)[&rate=5.520319305224423E-4]:2.681323334573E-1)[&rate=5.520319305224423E-4]:3.034168560968E-2)[&rate=5.520319305224423E-4]:8.376507291947E-1,((142[&rate=5.520319305224423E-4]:4.603725395315E-1,((141[&rate=5.520319305224423E-4]:1.840741197855E-1,144[&rate=5.520319305224423E-4]:1.813343937581E-1)[&rate=5.520319305224423E-4]:6.146777624043E-2,145[&rate=5.520319305224423E-4]:2.482816220535E-1)[&rate=5.520319305224423E-4]:2.12090917478E-1)[&rate=5.520319305224423E-4]:1.216262211364E0,((((110[&rate=5.520319305224423E-4]:4.86381002106E-1,105[&rate=5.520319305224423E-4]:4.644631938869E-1)[&rate=5.520319305224423E-4]:2.617291910626E-1,(((117[&rate=5.520319305224423E-4]:5.288686654103E-1,(4[&rate=5.520319305224423E-4]:2.205594530567E-1,30[&rate=5.520319305224423E-4]:3.931621927827E-1)[&rate=5.520319305224423E-4]:2.480352397508E-1)[&rate=5.520319305224423E-4]:1.344986203754E-1,((112[&rate=5.520319305224423E-4]:4.119969900732E-1,9[&rate=5.520319305224423E-4]:4.037778119911E-1)[&rate=5.520319305224423E-4]:2.478602974045E-1,113[&rate=5.520319305224423E-4]:6.598572874777E-1)[&rate=5.520319305224423E-4]:7.702722803458E-4)[&rate=5.520319305224423E-4]:2.643068475424E-2,(17[&rate=5.520319305224423E-4]:4.070576525797E-1,14[&rate=5.520319305224423E-4]:3.68701488196E-1)[&rate=5.520319305224423E-4]:3.183567563163E-1)[&rate=5.520319305224423E-4]:6.653140071113E-2)[&rate=5.520319305224423E-4]:3.299096401254E-1,(((148[&rate=5.520319305224423E-4]:2.350570959556E-1,143[&rate=5.520319305224423E-4]:2.323173699283E-1)[&rate=5.520319305224423E-4]:4.612690714238E-1,(116[&rate=5.520319305224423E-4]:5.5686468134E-1,((139[&rate=5.520319305224423E-4]:2.043830591488E-1,111[&rate=5.520319305224423E-4]:2.904059339546E-2)[&rate=5.520319305224423E-4]:3.145357610066E-1,106[&rate=5.520319305224423E-4]:3.271379982377E-1)[&rate=5.520319305224423E-4]:2.900006557051E-1)[&rate=5.520319305224423E-4]:1.011053216557E-1)[&rate=5.520319305224423E-4]:5.840230731121E-2,((115[&rate=5.520319305224423E-4]:5.423473740446E-1,(13[&rate=5.520319305224423E-4]:4.76137311664E-1,19[&rate=5.520319305224423E-4]:5.144934760476E-1)[&rate=5.520319305224423E-4]:1.484018432025E-1)[&rate=5.520319305224423E-4]:1.123585320674E-1,(109[&rate=5.520319305224423E-4]:4.170358213166E-1,(((114[&rate=5.520319305224423E-4]:1.046642329821E-1,104[&rate=5.520319305224423E-4]:1.649382055848E-1)[&rate=5.520319305224423E-4]:1.265172257744E-1,108[&rate=5.520319305224423E-4]:2.887157053319E-1)[&rate=5.520319305224423E-4]:4.542826391593E-2,107[&rate=5.520319305224423E-4]:3.368836952752E-1)[&rate=5.520319305224423E-4]:6.097404384971E-2)[&rate=5.520319305224423E-4]:3.171221395899E-1)[&rate=5.520319305224423E-4]:6.166640419489E-2)[&rate=5.520319305224423E-4]:2.849351942201E-1)[&rate=5.520319305224423E-4]:3.77248127258E-1,(102[&rate=5.520319305224423E-4]:2.398203955235E-1,((24[&rate=5.520319305224423E-4]:9.488576530332E-1,((21[&rate=5.520319305224423E-4]:7.313456897019E-1,28[&rate=5.520319305224423E-4]:7.560032239483E-1)[&rate=5.520319305224423E-4]:1.03056139189E-1,1[&rate=5.520319305224423E-4]:7.275799327436E-2)[&rate=5.520319305224423E-4]:9.527774195061E-2)[&rate=5.520319305224423E-4]:3.800046448684E-1,((140[&rate=5.520319305224423E-4]:5.211388997783E-1,11[&rate=5.520319305224423E-4]:5.403169819701E-1)[&rate=5.520319305224423E-4]:1.291870131432E-1,((25[&rate=5.520319305224423E-4]:4.881205781872E-1,20[&rate=5.520319305224423E-4]:4.689424959955E-1)[&rate=5.520319305224423E-4]:1.347712454385E-1,23[&rate=5.520319305224423E-4]:6.119329195161E-1)[&rate=5.520319305224423E-4]:1.425025824464E-1)[&rate=5.520319305224423E-4]:5.634678918295E-1)[&rate=5.520319305224423E-4]:7.26019332383E-2)[&rate=5.520319305224423E-4]:1.469544143438E-1)[&rate=5.520319305224423E-4]:4.328459856235E-2)[&rate=5.520319305224423E-4]:3.732228456888E-2)[&rate=5.520319305224423E-4]:3.883502928934E-1)[&rate=5.520319305224423E-4]:6.73743028472E-1,((((7[&rate=5.520319305224423E-4]:1.684078940806E-1,8[&rate=5.520319305224423E-4]:1.684078940806E-1)[&rate=5.520319305224423E-4]:1.986818404213E-1,26[&rate=5.520319305224423E-4]:4.739390495704E-1)[&rate=5.520319305224423E-4]:2.428011606409E-1,((22[&rate=5.520319305224423E-4]:3.773618262195E-1,27[&rate=5.520319305224423E-4]:3.938001823839E-1)[&rate=5.520319305224423E-4]:3.075023192793E-1,31[&rate=5.520319305224423E-4]:7.396586660469E-1)[&rate=5.520319305224423E-4]:2.091716060284E-2)[&rate=5.520319305224423E-4]:1.710807654614E-1,2[&rate=5.520319305224423E-4]:7.04259331837E-1)[&rate=5.520319305224423E-4]:1.803297874308E0)[&rate=5.520319305224423E-4]:1.525972777119E-1)[&rate=5.520319305224423E-4]:2.581631098391E-2)[&rate=5.520319305224423E-4]:2.486196915623E-2,(((96[&rate=5.520319305224423E-4]:4.313371009902E-1,99[&rate=5.520319305224423E-4]:4.66856226673E-1)[&rate=5.520319305224423E-4]:3.29911582586E-1,((95[&rate=5.520319305224423E-4]:4.190818129111E-1,(100[&rate=5.520319305224423E-4]:1.828008031037E-1,94[&rate=5.520319305224423E-4]:1.828008031037E-1)[&rate=5.520319305224423E-4]:1.515815562554E-1)[&rate=5.520319305224423E-4]:1.268909215578E-1,98[&rate=5.520319305224423E-4]:5.350437727202E-1)[&rate=5.520319305224423E-4]:2.398661130416E-1)[&rate=5.520319305224423E-4]:4.12634817615E-2,146[&rate=5.520319305224423E-4]:8.07976646212E-1)[&rate=5.520319305224423E-4]:6.634889419023E-2)[&rate=5.520319305224423E-4]:1.011623554855E-2)[&rate=5.520319305224423E-4]:1.787982956554E-1,38[&rate=5.520319305224423E-4]:8.747154814422E-1)[&rate=5.520319305224423E-4]:4.915258986226E-1)[&rate=5.520319305224423E-4]:2.072870790837E-2,((((53[&rate=5.520319305224423E-4]:7.433974523948E-1,(52[&rate=5.520319305224423E-4]:6.019953306246E-1,(((134[&rate=5.520319305224423E-4]:3.108431924447E-1,137[&rate=5.520319305224423E-4]:3.820760691569E-1)[&rate=5.520319305224423E-4]:2.882592158673E-1,133[&rate=5.520319305224423E-4]:6.292393946131E-1)[&rate=5.520319305224423E-4]:6.878914920299E-1,((29[&rate=5.520319305224423E-4]:5.148546771463E-1,(5[&rate=5.520319305224423E-4]:2.067136778428E-1,12[&rate=5.520319305224423E-4]:2.450698422262E-1)[&rate=5.520319305224423E-4]:1.629355198515E-1)[&rate=5.520319305224423E-4]:3.534774323779E-1,103[&rate=5.520319305224423E-4]:6.354553971954E-1)[&rate=5.520319305224423E-4]:1.572086448352E0)[&rate=5.520319305224423E-4]:5.87472196384E-2)[&rate=5.520319305224423E-4]:1.495988430816E-1)[&rate=5.520319305224423E-4]:2.093791201072E-1,((75[&rate=5.520319305224423E-4]:6.157388619578E-1,((76[&rate=5.520319305224423E-4]:3.037694416718E-1,74[&rate=5.520319305224423E-4]:3.037694416718E-1)[&rate=5.520319305224423E-4]:2.090762664845E-1,70[&rate=5.520319305224423E-4]:4.744895437729E-1)[&rate=5.520319305224423E-4]:1.028931538014E-1)[&rate=5.520319305224423E-4]:1.52396116175E-1,(71[&rate=5.520319305224423E-4]:5.268829379869E-1,(((80[&rate=5.520319305224423E-4]:1.357535514249E-1,81[&rate=5.520319305224423E-4]:1.357535514249E-1)[&rate=5.520319305224423E-4]:2.651725570867E-1,(77[&rate=5.520319305224423E-4]:4.129808867993E-1,73[&rate=5.520319305224423E-4]:4.18460338854E-1)[&rate=5.520319305224423E-4]:3.178083815062E-2)[&rate=5.520319305224423E-4]:1.420301076796E-1,(79[&rate=5.520319305224423E-4]:1.935692620593E-1,(82[&rate=5.520319305224423E-4]:1.807875485691E-1,(72[&rate=5.520319305224423E-4]:5.588836255833E-2,78[&rate=5.520319305224423E-4]:7.780617077764E-2)[&rate=5.520319305224423E-4]:9.476219970937E-2)[&rate=5.520319305224423E-4]:2.100089157224E-2)[&rate=5.520319305224423E-4]:3.576061322142E-1)[&rate=5.520319305224423E-4]:3.104803987461E-3)[&rate=5.520319305224423E-4]:1.727588894611E-1)[&rate=5.520319305224423E-4]:9.311046529813E-1)[&rate=5.520319305224423E-4]:4.244159591031E-1,125[&rate=5.520319305224423E-4]:1.166810017944E0)[&rate=5.520319305224423E-4]:1.535113033551E-1,(((59[&rate=5.520319305224423E-4]:2.400647962321E-1,((58[&rate=5.520319305224423E-4]:1.159826139275E-1,(54[&rate=5.520319305224423E-4]:1.090145154792E-3,37[&rate=5.520319305224423E-4]:7.759287739523E-2)[&rate=5.520319305224423E-4]:5.751541959238E-2)[&rate=5.520319305224423E-4]:1.348781026244E-1,(55[&rate=5.520319305224423E-4]:1.685520955297E-1,56[&rate=5.520319305224423E-4]:1.685520955297E-1)[&rate=5.520319305224423E-4]:5.498621665044E-2)[&rate=5.520319305224423E-4]:8.329762740354E-3)[&rate=5.520319305224423E-4]:5.138178004127E-2,57[&rate=5.520319305224423E-4]:2.941788167105E-1)[&rate=5.520319305224423E-4]:4.155449776227E-1,68[&rate=5.520319305224423E-4]:6.578112260271E-1)[&rate=5.520319305224423E-4]:4.958434286051E-1)[&rate=5.520319305224423E-4]:1.786706245977E-1)[&rate=5.520319305224423E-4]:1.024869299831E-2)[&rate=5.520319305224423E-4]:1.083658956657E-1,(33[&rate=5.520319305224423E-4]:1.342808885926E-2,34[&rate=5.520319305224423E-4]:2.986644502364E-2)[&rate=5.520319305224423E-4]:1.0339086468E-2)[&rate=5.520319305224423E-4]:3.343721947141E-3);
tree STATE_55220000 [&joint=-20997.324419059165,lnP=-20997.324419059165] = [&R] (((33[&rate=5.306324866279808E-4]:6.759926852331E-2,((((((((47[&rate=5.306324866279808E-4]:5.039604001917E-1,44[&rate=5.306324866279808E-4]:4.984959193175E-1)[&rate=5.306324866279808E-4]:2.195578041668E-2,51[&rate=5.306324866279808E-4]:4.985937762369E-1)[&rate=5.306324866279808E-4]:1.68131649286E-2,(43[&rate=5.306324866279808E-4]:4.1976644571E-1,(46[&rate=5.306324866279808E-4]:3.957331984334E-1,((48[&rate=5.306324866279808E-4]:1.520495969515E-1,42[&rate=5.306324866279808E-4]:1.137982308313E-1)[&rate=5.306324866279808E-4]:1.260501462858E-1,41[&rate=5.306324866279808E-4]:2.343838962429E-1)[&rate=5.306324866279808E-4]:1.067044934475E-1)[&rate=5.306324866279808E-4]:2.403324727666E-2)[&rate=5.306324866279808E-4]:1.22962899827E-1)[&rate=5.306324866279808E-4]:6.507218622179E-3,(49[&rate=5.306324866279808E-4]:4.475610845542E-1,50[&rate=5.306324866279808E-4]:4.475610845542E-1)[&rate=5.306324866279808E-4]:6.888859435922E-2)[&rate=5.306324866279808E-4]:4.492272133006E-2,45[&rate=5.306324866279808E-4]:5.859625641779E-1)[&rate=5.306324866279808E-4]:3.327692813997E-1,(((((131[&rate=5.306324866279808E-4]:1.465062520265E-1,130[&rate=5.306324866279808E-4]:1.437665259992E-1)[&rate=5.306324866279808E-4]:1.908900971793E-1,(132[&rate=5.306324866279808E-4]:1.196159535806E-1,129[&rate=5.306324866279808E-4]:1.168762275532E-1)[&rate=5.306324866279808E-4]:2.177803956252E-1)[&rate=5.306324866279808E-4]:2.27578845386E-1,(69[&rate=5.306324866279808E-4]:6.173579455619E-1,118[&rate=5.306324866279808E-4]:6.063990414522E-1)[&rate=5.306324866279808E-4]:9.282272848214E-2)[&rate=5.306324866279808E-4]:1.093833227343E0,128[&rate=5.306324866279808E-4]:1.65332896988E0)[&rate=5.306324866279808E-4]:4.624328908545E-3,((65[&rate=5.306324866279808E-4]:3.612422463621E-1,(64[&rate=5.306324866279808E-4]:4.642137391982E-1,(60[&rate=5.306324866279808E-4]:2.800280656946E-1,62[&rate=5.306324866279808E-4]:4.718088876124E-1)[&rate=5.306324866279808E-4]:3.350074199687E-2)[&rate=5.306324866279808E-4]:4.77134386706E-2)[&rate=5.306324866279808E-4]:1.997109356141E-1,(61[&rate=5.306324866279808E-4]:7.974597789769E-2,63[&rate=5.306324866279808E-4]:3.865008748665E-2)[&rate=5.306324866279808E-4]:6.729880259962E-1)[&rate=5.306324866279808E-4]:1.044945322292E0)[&rate=5.306324866279808E-4]:3.417475908002E-2)[&rate=5.306324866279808E-4]:8.302404583014E-2,(((121[&rate=5.306324866279808E-4]:1.570677846783E0,127[&rate=5.306324866279808E-4]:2.011773737194E0)[&rate=5.306324866279808E-4]:6.835498402255E-1,35[&rate=5.306324866279808E-4]:1.282002897486E-1)[&rate=5.306324866279808E-4]:4.591947684138E-2,36[&rate=5.306324866279808E-4]:2.206951090557E-1)[&rate=5.306324866279808E-4]:7.226521382136E-2)[&rate=5.306324866279808E-4]:2.99800816648E-1,(((((101[&rate=5.306324866279808E-4]:1.420190935205E0,((3[&rate=5.306324866279808E-4]:7.902902823276E-1,((6[&rate=5.306324866279808E-4]:6.520854857713E-1,(18[&rate=5.306324866279808E-4]:4.206742019803E-1,(10[&rate=5.306324866279808E-4]:1.175453491528E-1,15[&rate=5.306324866279808E-4]:1.559015135362E-1)[&rate=5.306324866279808E-4]:2.565535103618E-1)[&rate=5.306324866279808E-4]:2.944249824211E-1)[&rate=5.306324866279808E-4]:1.818960258163E-1,((87[&rate=5.306324866279808E-4]:2.090384501399E-1,((((86[&rate=5.306324866279808E-4]:7.882511642782E-2,84[&rate=5.306324866279808E-4]:7.882511642782E-2)[&rate=5.306324866279808E-4]:4.427413651135E-2,93[&rate=5.306324866279808E-4]:1.367978830762E-1)[&rate=5.306324866279808E-4]:1.217017262538E-2,(83[&rate=5.306324866279808E-4]:5.296262416755E-2,85[&rate=5.306324866279808E-4]:5.296262416755E-2)[&rate=5.306324866279808E-4]:8.2306801397E-2)[&rate=5.306324866279808E-4]:2.536905624769E-2,(92[&rate=5.306324866279808E-4]:1.093533557057E-1,(90[&rate=5.306324866279808E-4]:7.747711590806E-2,91[&rate=5.306324866279808E-4]:7.747711590806E-2)[&rate=5.306324866279808E-4]:3.187623979763E-2)[&rate=5.306324866279808E-4]:6.498375624356E-2)[&rate=5.306324866279808E-4]:4.839996832762E-2)[&rate=5.306324866279808E-4]:7.607777680301E-2,(88[&rate=5.306324866279808E-4]:9.501077320054E-2,89[&rate=5.306324866279808E-4]:1.087094033376E-1)[&rate=5.306324866279808E-4]:1.901054537423E-1)[&rate=5.306324866279808E-4]:1.036536517521E0)[&rate=5.306324866279808E-4]:8.363565260488E-3)[&rate=5.306324866279808E-4]:9.851570373673E-1,(((((113[&rate=5.306324866279808E-4]:8.077232166611E-1,((4[&rate=5.306324866279808E-4]:1.865213434265E-1,30[&rate=5.306324866279808E-4]:3.591240831525E-1)[&rate=5.306324866279808E-4]:4.789981496184E-1,((17[&rate=5.306324866279808E-4]:3.5608557783E-1,14[&rate=5.306324866279808E-4]:3.177294134463E-1)[&rate=5.306324866279808E-4]:1.533087638343E-1,(9[&rate=5.306324866279808E-4]:4.323608958466E-1,(112[&rate=5.306324866279808E-4]:2.774686630332E-1,117[&rate=5.306324866279808E-4]:2.802083890608E-1)[&rate=5.306324866279808E-4]:1.631114108954E-1)[&rate=5.306324866279808E-4]:3.045810335198E-2)[&rate=5.306324866279808E-4]:2.520155623394E-1)[&rate=5.306324866279808E-4]:8.466947704098E-2)[&rate=5.306324866279808E-4]:1.170665334639E-1,(110[&rate=5.306324866279808E-4]:7.823016036698E-1,105[&rate=5.306324866279808E-4]:7.603837954507E-1)[&rate=5.306324866279808E-4]:1.370086944005E-1)[&rate=5.306324866279808E-4]:2.643311874822E-1,(((116[&rate=5.306324866279808E-4]:6.392344982045E-1,(148[&rate=5.306324866279808E-4]:2.727615942606E-1,143[&rate=5.306324866279808E-4]:2.700218682333E-1)[&rate=5.306324866279808E-4]:4.048290683276E-1)[&rate=5.306324866279808E-4]:3.638641415224E-2,(106[&rate=5.306324866279808E-4]:1.088731799753E-1,(139[&rate=5.306324866279808E-4]:2.856219433195E-1,111[&rate=5.306324866279808E-4]:1.102794775661E-1)[&rate=5.306324866279808E-4]:1.503205857361E-2)[&rate=5.306324866279808E-4]:6.270217049842E-1)[&rate=5.306324866279808E-4]:1.310570528334E-1,(((13[&rate=5.306324866279808E-4]:4.042955294065E-1,19[&rate=5.306324866279808E-4]:4.426516937902E-1)[&rate=5.306324866279808E-4]:2.075183695785E-1,115[&rate=5.306324866279808E-4]:5.296221181631E-1)[&rate=5.306324866279808E-4]:2.878168056512E-2,(109[&rate=5.306324866279808E-4]:5.81789019324E-1,((114[&rate=5.306324866279808E-4]:4.606403426729E-2,104[&rate=5.306324866279808E-4]:1.063380068701E-1)[&rate=5.306324866279808E-4]:2.940630570204E-1,(108[&rate=5.306324866279808E-4]:3.336497077329E-1,107[&rate=5.306324866279808E-4]:3.363894337603E-1)[&rate=5.306324866279808E-4]:6.401163013022E-2)[&rate=5.306324866279808E-4]:1.622098732418E-1)[&rate=5.306324866279808E-4]:5.606683419866E-2)[&rate=5.306324866279808E-4]:2.48274166462E-1)[&rate=5.306324866279808E-4]:3.002511915951E-1)[&rate=5.306324866279808E-4]:3.654036327387E-1,(142[&rate=5.306324866279808E-4]:5.648585470055E-1,((141[&rate=5.306324866279808E-4]:3.555333790953E-1,145[&rate=5.306324866279808E-4]:3.582731051229E-1)[&rate=5.306324866279808E-4]:1.351284799927E-1,144[&rate=5.306324866279808E-4]:4.879221330607E-1)[&rate=5.306324866279808E-4]:7.145696188993E-2)[&rate=5.306324866279808E-4]:1.162268763067E0)[&rate=5.306324866279808E-4]:1.732411425709E-3,(((24[&rate=5.306324866279808E-4]:8.412914342955E-1,((21[&rate=5.306324866279808E-4]:4.037573042907E-1,28[&rate=5.306324866279808E-4]:4.284148385372E-1)[&rate=5.306324866279808E-4]:3.941759725393E-1,1[&rate=5.306324866279808E-4]:3.628944121359E-2)[&rate=5.306324866279808E-4]:2.418007527371E-2)[&rate=5.306324866279808E-4]:3.94603907617E-1,((140[&rate=5.306324866279808E-4]:2.750712645007E-1,11[&rate=5.306324866279808E-4]:2.942493466924E-1)[&rate=5.306324866279808E-4]:4.173618108367E-1,((25[&rate=5.306324866279808E-4]:2.296814369456E-1,20[&rate=5.306324866279808E-4]:2.105033547539E-1)[&rate=5.306324866279808E-4]:1.240278701547E-1,23[&rate=5.306324866279808E-4]:3.427504029907E-1)[&rate=5.306324866279808E-4]:4.537922613877E-1)[&rate=5.306324866279808E-4]:4.283937734245E-1)[&rate=5.306324866279808E-4]:3.002959960004E-2,102[&rate=5.306324866279808E-4]:1.042811058962E-1)[&rate=5.306324866279808E-4]:3.780032731358E-1)[&rate=5.306324866279808E-4]:2.959026666903E-1)[&rate=5.306324866279808E-4]:6.474833415373E-1)[&rate=5.306324866279808E-4]:3.536150808581E-1,(98[&rate=5.306324866279808E-4]:8.98920945408E-1,((95[&rate=5.306324866279808E-4]:7.291652572547E-1,(100[&rate=5.306324866279808E-4]:6.989725122202E-2,94[&rate=5.306324866279808E-4]:6.989725122202E-2)[&rate=5.306324866279808E-4]:5.745685524806E-1)[&rate=5.306324866279808E-4]:1.385353473374E-1,(96[&rate=5.306324866279808E-4]:5.59309821355E-1,99[&rate=5.306324866279808E-4]:5.948289470379E-1)[&rate=5.306324866279808E-4]:2.838006193027E-1)[&rate=5.306324866279808E-4]:4.214930256463E-2)[&rate=5.306324866279808E-4]:3.01362122073E-2)[&rate=5.306324866279808E-4]:3.357661442217E-2,((39[&rate=5.306324866279808E-4]:4.61112628418E-1,(((147[&rate=5.306324866279808E-4]:4.571154589634E-1,97[&rate=5.306324866279808E-4]:3.287001584169E-1)[&rate=5.306324866279808E-4]:1.459589917443E-2,16[&rate=5.306324866279808E-4]:2.499827235075E0)[&rate=5.306324866279808E-4]:3.719058962597E-2,((31[&rate=5.306324866279808E-4]:1.087549083213E0,((22[&rate=5.306324866279808E-4]:5.380079055338E-1,27[&rate=5.306324866279808E-4]:5.544462616982E-1)[&rate=5.306324866279808E-4]:4.797428655016E-1,((7[&rate=5.306324866279808E-4]:3.471698162099E-1,8[&rate=5.306324866279808E-4]:3.471698162099E-1)[&rate=5.306324866279808E-4]:5.99855740417E-2,26[&rate=5.306324866279808E-4]:5.140047053201E-1)[&rate=5.306324866279808E-4]:5.14704969825E-1)[&rate=5.306324866279808E-4]:1.500379162922E-2)[&rate=5.306324866279808E-4]:9.194762354137E-2,2[&rate=5.306324866279808E-4]:9.5209944648E-1)[&rate=5.306324866279808E-4]:1.456151254933E0)[&rate=5.306324866279808E-4]:9.587729834533E-3)[&rate=5.306324866279808E-4]:3.200608539026E-1,40[&rate=5.306324866279808E-4]:7.811734823206E-1)[&rate=5.306324866279808E-4]:5.304498917052E-2)[&rate=5.306324866279808E-4]:1.252982522307E-2,146[&rate=5.306324866279808E-4]:9.669668759491E-1)[&rate=5.306324866279808E-4]:2.028261387817E-1,38[&rate=5.306324866279808E-4]:9.812684245668E-1)[&rate=5.306324866279808E-4]:1.67282819008E-1)[&rate=5.306324866279808E-4]:4.008655262584E-1)[&rate=5.306324866279808E-4]:2.473849207283E-2,34[&rate=5.306324866279808E-4]:1.087761167605E-1)[&rate=5.306324866279808E-4]:7.017066800172E-2,((((((53[&rate=5.306324866279808E-4]:6.273517255868E-1,(52[&rate=5.306324866279808E-4]:5.094704089431E-1,((29[&rate=5.306324866279808E-4]:6.11064175671E-1,(5[&rate=5.306324866279808E-4]:2.628481092231E-1,12[&rate=5.306324866279808E-4]:3.012042736065E-1)[&rate=5.306324866279808E-4]:2.03010586996E-1)[&rate=5.306324866279808E-4]:1.012006922443E-1,103[&rate=5.306324866279808E-4]:4.793881555865E-1)[&rate=5.306324866279808E-4]:1.694375987918E0)[&rate=5.306324866279808E-4]:1.260780379551E-1)[&rate=5.306324866279808E-4]:7.227600750495E-2,((134[&rate=5.306324866279808E-4]:4.479232125958E-1,(133[&rate=5.306324866279808E-4]:1.29303567206E-1,137[&rate=5.306324866279808E-4]:1.703994576171E-1)[&rate=5.306324866279808E-4]:3.487566316909E-1)[&rate=5.306324866279808E-4]:8.835974920387E-1,((75[&rate=5.306324866279808E-4]:7.082413391146E-1,(76[&rate=5.306324866279808E-4]:5.447290866648E-1,(74[&rate=5.306324866279808E-4]:5.016819444019E-1,70[&rate=5.306324866279808E-4]:4.633257800184E-1)[&rate=5.306324866279808E-4]:4.304714226293E-2)[&rate=5.306324866279808E-4]:1.635122524498E-1)[&rate=5.306324866279808E-4]:1.946536774511E-1,((77[&rate=5.306324866279808E-4]:6.661270850218E-1,((80[&rate=5.306324866279808E-4]:5.3696767866E-2,81[&rate=5.306324866279808E-4]:5.3696767866E-2)[&rate=5.306324866279808E-4]:4.463218627956E-1,73[&rate=5.306324866279808E-4]:5.493336991547E-1)[&rate=5.306324866279808E-4]:1.222728379218E-1)[&rate=5.306324866279808E-4]:5.916017538197E-2,((79[&rate=5.306324866279808E-4]:5.944445178367E-2,71[&rate=5.306324866279808E-4]:3.204719150964E-2)[&rate=5.306324866279808E-4]:4.914173082035E-1,(82[&rate=5.306324866279808E-4]:3.36439449092E-1,(72[&rate=5.306324866279808E-4]:1.613918390005E-1,78[&rate=5.306324866279808E-4]:1.833096472199E-1)[&rate=5.306324866279808E-4]:1.4491062379E-1)[&rate=5.306324866279808E-4]:2.226414889773E-1)[&rate=5.306324866279808E-4]:1.388090620605E-1)[&rate=5.306324866279808E-4]:1.721283041072E-1)[&rate=5.306324866279808E-4]:4.231462360139E-1)[&rate=5.306324866279808E-4]:1.200495391242E-1)[&rate=5.306324866279808E-4]:3.334723966736E-1,125[&rate=5.306324866279808E-4]:8.227176161041E-1)[&rate=5.306324866279808E-4]:4.239170535821E-1,((57[&rate=5.306324866279808E-4]:2.794167592664E-1,(((58[&rate=5.306324866279808E-4]:1.369375587711E-1,(59[&rate=5.306324866279808E-4]:1.103180361849E-1,37[&rate=5.306324866279808E-4]:1.485694023051E-1)[&rate=5.306324866279808E-4]:7.49383952608E-3)[&rate=5.306324866279808E-4]:6.346969494478E-2,(55[&rate=5.306324866279808E-4]:1.448160202305E-1,56[&rate=5.306324866279808E-4]:1.448160202305E-1)[&rate=5.306324866279808E-4]:2.82688291137E-2)[&rate=5.306324866279808E-4]:1.31949547883E-2,54[&rate=5.306324866279808E-4]:1.562251593239E-1)[&rate=5.306324866279808E-4]:8.220799338521E-2)[&rate=5.306324866279808E-4]:1.55336456242E-1,68[&rate=5.306324866279808E-4]:3.828406472023E-1)[&rate=5.306324866279808E-4]:6.971273558171E-1)[&rate=5.306324866279808E-4]:4.360486403474E-1,((66[&rate=5.306324866279808E-4]:2.83304639209E-1,((119[&rate=5.306324866279808E-4]:1.500666185278E0,(((138[&rate=5.306324866279808E-4]:2.17019540844E-1,136[&rate=5.306324866279808E-4]:8.551269152884E-2)[&rate=5.306324866279808E-4]:3.482766554822E-1,135[&rate=5.306324866279808E-4]:3.652961963262E-1)[&rate=5.306324866279808E-4]:5.615357992265E-1,120[&rate=5.306324866279808E-4]:1.178886790073E0)[&rate=5.306324866279808E-4]:2.258889842456E-1)[&rate=5.306324866279808E-4]:2.531204221049E-1,126[&rate=5.306324866279808E-4]:9.680840847388E-1)[&rate=5.306324866279808E-4]:5.623947441552E-1)[&rate=5.306324866279808E-4]:5.995507906972E-2,((122[&rate=5.306324866279808E-4]:4.852003294514E-1,(124[&rate=5.306324866279808E-4]:7.978824264887E-2,123[&rate=5.306324866279808E-4]:8.252048308599E-2)[&rate=5.306324866279808E-4]:4.026798463654E-1)[&rate=5.306324866279808E-4]:3.068480049045E-1,67[&rate=5.306324866279808E-4]:2.907757840152E-1)[&rate=5.306324866279808E-4]:5.248393426356E-2)[&rate=5.306324866279808E-4]:6.250362873158E-1)[&rate=5.306324866279808E-4]:6.058914756365E-2,32[&rate=5.306324866279808E-4]:1.43953646309E-1)[&rate=5.306324866279808E-4]:1.307533023413E-2);
tree STATE_55230000 [&joint=-20964.756543343563,lnP=-20964.756543343563] = [&R] ((32[&rate=5.615012673382162E-4]:5.410634600297E-2,((((((((118[&rate=5.615012673382162E-4]:8.5520847303E-1,(131[&rate=5.615012673382162E-4]:2.036183137736E-1,(129[&rate=5.615012673382162E-4]:1.495681080134E-1,(130[&rate=5.615012673382162E-4]:1.106549980788E-1,132[&rate=5.615012673382162E-4]:1.133947241062E-1)[&rate=5.615012673382162E-4]:3.891310993456E-2)[&rate=5.615012673382162E-4]:5.131047973282E-2)[&rate=5.615012673382162E-4]:5.173435839139E-1)[&rate=5.615012673382162E-4]:3.212760067226E-2,69[&rate=5.615012673382162E-4]:8.982949778119E-1)[&rate=5.615012673382162E-4]:4.362800744563E-1,128[&rate=5.615012673382162E-4]:1.183890120761E0)[&rate=5.615012673382162E-4]:1.597260824426E-1,(((62[&rate=5.615012673382162E-4]:2.9602805141E-1,(64[&rate=5.615012673382162E-4]:2.515700177467E-1,60[&rate=5.615012673382162E-4]:1.0088508624E-1)[&rate=5.615012673382162E-4]:3.362143252278E-3)[&rate=5.615012673382162E-4]:6.194558607847E-2,65[&rate=5.615012673382162E-4]:1.661928155707E-1)[&rate=5.615012673382162E-4]:9.69925664401E-2,(61[&rate=5.615012673382162E-4]:5.734495654171E-2,63[&rate=5.615012673382162E-4]:1.624906613066E-2)[&rate=5.615012673382162E-4]:3.976212473869E-1)[&rate=5.615012673382162E-4]:1.028376026673E0)[&rate=5.615012673382162E-4]:3.016967657373E-1,(45[&rate=5.615012673382162E-4]:5.951581759666E-1,((((47[&rate=5.615012673382162E-4]:3.209839528729E-2,44[&rate=5.615012673382162E-4]:2.663391441304E-2)[&rate=5.615012673382162E-4]:4.367868278633E-1,(49[&rate=5.615012673382162E-4]:2.796109070651E-1,50[&rate=5.615012673382162E-4]:2.796109070651E-1)[&rate=5.615012673382162E-4]:1.564874308397E-1)[&rate=5.615012673382162E-4]:3.366988547973E-2,(((41[&rate=5.615012673382162E-4]:2.787497914468E-1,42[&rate=5.615012673382162E-4]:2.84214272321E-1)[&rate=5.615012673382162E-4]:6.934026210791E-2,48[&rate=5.615012673382162E-4]:3.918059005491E-1)[&rate=5.615012673382162E-4]:3.149963123055E-2,(43[&rate=5.615012673382162E-4]:3.823606586404E-1,46[&rate=5.615012673382162E-4]:3.823606586404E-1)[&rate=5.615012673382162E-4]:5.187383488777E-2)[&rate=5.615012673382162E-4]:6.832061510216E-2)[&rate=5.615012673382162E-4]:4.453770092302E-2,51[&rate=5.615012673382162E-4]:5.197704051819E-1)[&rate=5.615012673382162E-4]:5.626208772455E-2)[&rate=5.615012673382162E-4]:2.767585806833E-1)[&rate=5.615012673382162E-4]:9.794781346788E-2,(127[&rate=5.615012673382162E-4]:2.686978538801E0,(36[&rate=5.615012673382162E-4]:1.191435820257E-1,(121[&rate=5.615012673382162E-4]:2.149685139675E0,35[&rate=5.615012673382162E-4]:2.365774241487E-2)[&rate=5.615012673382162E-4]:4.891049714508E-2)[&rate=5.615012673382162E-4]:4.728701157019E-2)[&rate=5.615012673382162E-4]:9.463840799121E-2)[&rate=5.615012673382162E-4]:5.800629386994E-1,(((((39[&rate=5.615012673382162E-4]:3.65383825008E-1,146[&rate=5.615012673382162E-4]:4.856024042429E-1)[&rate=5.615012673382162E-4]:2.169410300974E-2,((16[&rate=5.615012673382162E-4]:2.434985322847E0,(101[&rate=5.615012673382162E-4]:7.649117808743E-1,((((((93[&rate=5.615012673382162E-4]:2.060996605746E-1,((83[&rate=5.615012673382162E-4]:1.283719901468E-1,(84[&rate=5.615012673382162E-4]:1.193620428527E-1,86[&rate=5.615012673382162E-4]:1.193620428527E-1)[&rate=5.615012673382162E-4]:9.009947294148E-3)[&rate=5.615012673382162E-4]:1.180567271604E-2,85[&rate=5.615012673382162E-4]:1.401776628629E-1)[&rate=5.615012673382162E-4]:5.222336757474E-2)[&rate=5.615012673382162E-4]:1.719657322246E-2,(87[&rate=5.615012673382162E-4]:1.810428509733E-1,(92[&rate=5.615012673382162E-4]:9.774242338124E-2,(90[&rate=5.615012673382162E-4]:3.586031377384E-2,91[&rate=5.615012673382162E-4]:3.586031377384E-2)[&rate=5.615012673382162E-4]:6.188210960739E-2)[&rate=5.615012673382162E-4]:9.699905772906E-2)[&rate=5.615012673382162E-4]:2.855475268677E-2)[&rate=5.615012673382162E-4]:2.17620762493E-1,(88[&rate=5.615012673382162E-4]:1.147189033107E-1,89[&rate=5.615012673382162E-4]:1.284175334478E-1)[&rate=5.615012673382162E-4]:3.124994628423E-1)[&rate=5.615012673382162E-4]:7.257964274023E-1,3[&rate=5.615012673382162E-4]:6.132887661583E-1)[&rate=5.615012673382162E-4]:2.768327782363E-1,(6[&rate=5.615012673382162E-4]:7.880279955271E-1,(18[&rate=5.615012673382162E-4]:7.814034578429E-1,(10[&rate=5.615012673382162E-4]:3.652498241962E-1,15[&rate=5.615012673382162E-4]:4.036059885797E-1)[&rate=5.615012673382162E-4]:3.695782911809E-1)[&rate=5.615012673382162E-4]:6.963823631433E-2)[&rate=5.615012673382162E-4]:1.541483433879E-1)[&rate=5.615012673382162E-4]:7.709440287004E-1,((142[&rate=5.615012673382162E-4]:3.215463752267E-1,((145[&rate=5.615012673382162E-4]:7.43266610722E-2,141[&rate=5.615012673382162E-4]:7.158693504462E-2)[&rate=5.615012673382162E-4]:2.970768019042E-2,144[&rate=5.615012673382162E-4]:9.855488920768E-2)[&rate=5.615012673382162E-4]:2.175120339641E-1)[&rate=5.615012673382162E-4]:1.430400615124E0,(((113[&rate=5.615012673382162E-4]:6.779746640679E-1,(((110[&rate=5.615012673382162E-4]:2.853108992832E-1,105[&rate=5.615012673382162E-4]:2.633930910641E-1)[&rate=5.615012673382162E-4]:3.010856985812E-1,(17[&rate=5.615012673382162E-4]:4.507495561965E-1,14[&rate=5.615012673382162E-4]:4.123933918128E-1)[&rate=5.615012673382162E-4]:1.794826581063E-1)[&rate=5.615012673382162E-4]:1.703817083949E-2,((4[&rate=5.615012673382162E-4]:3.694646239039E-2,30[&rate=5.615012673382162E-4]:2.095492021164E-1)[&rate=5.615012673382162E-4]:3.607709968111E-1,((117[&rate=5.615012673382162E-4]:3.632288538252E-1,112[&rate=5.615012673382162E-4]:3.604891277976E-1)[&rate=5.615012673382162E-4]:8.815125297665E-2,9[&rate=5.615012673382162E-4]:4.404212026922E-1)[&rate=5.615012673382162E-4]:6.61132500244E-3)[&rate=5.615012673382162E-4]:1.536625149819E-1)[&rate=5.615012673382162E-4]:6.906044330922E-2)[&rate=5.615012673382162E-4]:3.547075241874E-1,(((116[&rate=5.615012673382162E-4]:6.354183696954E-1,(148[&rate=5.615012673382162E-4]:2.497168975218E-1,143[&rate=5.615012673382162E-4]:2.469771714944E-1)[&rate=5.615012673382162E-4]:4.240576365573E-1)[&rate=5.615012673382162E-4]:2.162242126717E-3,(139[&rate=5.615012673382162E-4]:7.151214312635E-1,(111[&rate=5.615012673382162E-4]:1.029042433134E-1,106[&rate=5.615012673382162E-4]:8.6465887149E-2)[&rate=5.615012673382162E-4]:4.368747221968E-1)[&rate=5.615012673382162E-4]:1.745139750791E-1)[&rate=5.615012673382162E-4]:1.377659332103E-1,((109[&rate=5.615012673382162E-4]:4.111091109046E-1,((108[&rate=5.615012673382162E-4]:2.944334140605E-1,107[&rate=5.615012673382162E-4]:2.971731400879E-1)[&rate=5.615012673382162E-4]:6.236820859563E-2,(114[&rate=5.615012673382162E-4]:3.78571357129E-2,104[&rate=5.615012673382162E-4]:9.813110831567E-2)[&rate=5.615012673382162E-4]:2.614102403678E-1)[&rate=5.615012673382162E-4]:3.238968002935E-2)[&rate=5.615012673382162E-4]:2.917916302356E-1,(115[&rate=5.615012673382162E-4]:4.740402531351E-1,(13[&rate=5.615012673382162E-4]:3.746529681764E-1,19[&rate=5.615012673382162E-4]:4.130091325601E-1)[&rate=5.615012673382162E-4]:1.815790657805E-1)[&rate=5.615012673382162E-4]:1.494084332106E-1)[&rate=5.615012673382162E-4]:1.518978586866E-1)[&rate=5.615012673382162E-4]:1.75143862401E-1)[&rate=5.615012673382162E-4]:4.357194687453E-1,((((140[&rate=5.615012673382162E-4]:4.255882970253E-1,11[&rate=5.615012673382162E-4]:4.44766379217E-1)[&rate=5.615012673382162E-4]:9.106273030325E-2,((25[&rate=5.615012673382162E-4]:4.233461868404E-1,20[&rate=5.615012673382162E-4]:4.041681046487E-1)[&rate=5.615012673382162E-4]:1.437209909001E-1,23[&rate=5.615012673382162E-4]:5.561082736308E-1)[&rate=5.615012673382162E-4]:6.465234273869E-2)[&rate=5.615012673382162E-4]:8.326533698324E-1,(24[&rate=5.615012673382162E-4]:9.598262055139E-1,((21[&rate=5.615012673382162E-4]:3.927405920058E-1,28[&rate=5.615012673382162E-4]:4.173981262522E-1)[&rate=5.615012673382162E-4]:5.104780433496E-1,1[&rate=5.615012673382162E-4]:1.415747997389E-1)[&rate=5.615012673382162E-4]:3.742948796677E-2)[&rate=5.615012673382162E-4]:5.045466847976E-1)[&rate=5.615012673382162E-4]:2.165756171193E-3,102[&rate=5.615012673382162E-4]:3.048948108664E-1)[&rate=5.615012673382162E-4]:8.953424339462E-2)[&rate=5.615012673382162E-4]:1.10942593624E-1)[&rate=5.615012673382162E-4]:1.584336512372E-1)[&rate=5.615012673382162E-4]:1.06585933807E-1)[&rate=5.615012673382162E-4]:5.577447748494E-1)[&rate=5.615012673382162E-4]:1.011063708797E-2,(97[&rate=5.615012673382162E-4]:2.234563017395E-1,(((7[&rate=5.615012673382162E-4]:3.568192513038E-1,8[&rate=5.615012673382162E-4]:3.568192513038E-1)[&rate=5.615012673382162E-4]:3.501460246363E-1,26[&rate=5.615012673382162E-4]:8.138145910086E-1)[&rate=5.615012673382162E-4]:7.885148086708E-2,((2[&rate=5.615012673382162E-4]:5.273683483407E-1,31[&rate=5.615012673382162E-4]:7.547656086147E-1)[&rate=5.615012673382162E-4]:1.340666174468E-1,(22[&rate=5.615012673382162E-4]:1.574651389183E-1,27[&rate=5.615012673382162E-4]:1.739034950827E-1)[&rate=5.615012673382162E-4]:6.765725665952E-1)[&rate=5.615012673382162E-4]:4.766946225247E-2)[&rate=5.615012673382162E-4]:1.542115927895E0)[&rate=5.615012673382162E-4]:6.510848071219E-2)[&rate=5.615012673382162E-4]:2.747489419991E-2)[&rate=5.615012673382162E-4]:3.221206268732E-1,147[&rate=5.615012673382162E-4]:7.665756040713E-1)[&rate=5.615012673382162E-4]:3.592948105801E-2,(((95[&rate=5.615012673382162E-4]:6.560200743804E-1,(100[&rate=5.615012673382162E-4]:2.342983193335E-1,94[&rate=5.615012673382162E-4]:2.342983193335E-1)[&rate=5.615012673382162E-4]:3.370223014949E-1)[&rate=5.615012673382162E-4]:1.563734568833E-1,(98[&rate=5.615012673382162E-4]:5.513934980925E-1,(96[&rate=5.615012673382162E-4]:3.672643183936E-1,99[&rate=5.615012673382162E-4]:4.027834440764E-1)[&rate=5.615012673382162E-4]:1.704679775133E-1)[&rate=5.615012673382162E-4]:2.500710714224E-1)[&rate=5.615012673382162E-4]:1.054918142832E-2,40[&rate=5.615012673382162E-4]:6.83598450397E-1)[&rate=5.615012673382162E-4]:6.152958555196E-2)[&rate=5.615012673382162E-4]:1.360673166071E-1,38[&rate=5.615012673382162E-4]:8.12889341627E-1)[&rate=5.615012673382162E-4]:5.840327027093E-1)[&rate=5.615012673382162E-4]:8.242873036474E-2,34[&rate=5.615012673382162E-4]:1.397162955544E-2)[&rate=5.615012673382162E-4]:6.205252466662E-2)[&rate=5.615012673382162E-4]:1.251022253978E-2,(((126[&rate=5.615012673382162E-4]:1.673635014406E0,((66[&rate=5.615012673382162E-4]:3.126946923945E-1,(119[&rate=5.615012673382162E-4]:9.670344627629E-1,(((138[&rate=5.615012673382162E-4]:2.586380011286E-1,136[&rate=5.615012673382162E-4]:1.271311518134E-1)[&rate=5.615012673382162E-4]:3.484641511182E-1,135[&rate=5.615012673382162E-4]:4.071021522467E-1)[&rate=5.615012673382162E-4]:6.344474625758E-2,120[&rate=5.615012673382162E-4]:7.226016930248E-1)[&rate=5.615012673382162E-4]:1.485423587792E-1)[&rate=5.615012673382162E-4]:1.37853694196E0)[&rate=5.615012673382162E-4]:8.406804559879E-2,((122[&rate=5.615012673382162E-4]:2.025778473045E-1,(124[&rate=5.615012673382162E-4]:4.074919139877E-2,123[&rate=5.615012673382162E-4]:4.34814318359E-2)[&rate=5.615012673382162E-4]:1.590964154686E-1)[&rate=5.615012673382162E-4]:6.103802903203E-1,67[&rate=5.615012673382162E-4]:3.116855872842E-1)[&rate=5.615012673382162E-4]:8.507715070912E-2)[&rate=5.615012673382162E-4]:2.969808672757E-2)[&rate=5.615012673382162E-4]:4.395377362194E-1,(((((75[&rate=5.615012673382162E-4]:6.516765853208E-1,(74[&rate=5.615012673382162E-4]:5.179349033492E-1,(70[&rate=5.615012673382162E-4]:3.882258768338E-1,76[&rate=5.615012673382162E-4]:4.265820412172E-1)[&rate=5.615012673382162E-4]:9.135286213196E-2)[&rate=5.615012673382162E-4]:1.337416819716E-1)[&rate=5.615012673382162E-4]:1.411602214314E-1,((((79[&rate=5.615012673382162E-4]:3.498716762932E-1,(72[&rate=5.615012673382162E-4]:5.653806820241E-2,78[&rate=5.615012673382162E-4]:7.845587642172E-2)[&rate=5.615012673382162E-4]:2.714157998715E-1)[&rate=5.615012673382162E-4]:1.735556038837E-2,(82[&rate=5.615012673382162E-4]:3.047028611994E-1,71[&rate=5.615012673382162E-4]:2.690864228433E-1)[&rate=5.615012673382162E-4]:7.074355356424E-2)[&rate=5.615012673382162E-4]:1.380187439169E-1,73[&rate=5.615012673382162E-4]:5.463418710093E-1)[&rate=5.615012673382162E-4]:3.088155580525E-2,(77[&rate=5.615012673382162E-4]:5.509429113515E-1,(80[&rate=5.615012673382162E-4]:2.519969822884E-2,81[&rate=5.615012673382162E-4]:2.519969822884E-2)[&rate=5.615012673382162E-4]:4.819075966843E-1)[&rate=5.615012673382162E-4]:2.080106340831E-2)[&rate=5.615012673382162E-4]:2.156133799377E-1)[&rate=5.615012673382162E-4]:9.588075189953E-1,((134[&rate=5.615012673382162E-4]:5.212671635065E-1,(133[&rate=5.615012673382162E-4]:5.100924557718E-1,137[&rate=5.615012673382162E-4]:5.511883461829E-1)[&rate=5.615012673382162E-4]:4.131169403584E-2)[&rate=5.615012673382162E-4]:1.139458501741E0,(53[&rate=5.615012673382162E-4]:8.046378394225E-1,(52[&rate=5.615012673382162E-4]:5.108446130456E-1,((29[&rate=5.615012673382162E-4]:5.030801162983E-1,(5[&rate=5.615012673382162E-4]:2.567422277596E-1,12[&rate=5.615012673382162E-4]:2.95098392143E-1)[&rate=5.615012673382162E-4]:1.011324090867E-1)[&rate=5.615012673382162E-4]:4.72038959705E-1,103[&rate=5.615012673382162E-4]:7.422423636745E-1)[&rate=5.615012673382162E-4]:1.432895983932E0)[&rate=5.615012673382162E-4]:3.019899476884E-1)[&rate=5.615012673382162E-4]:1.041453151575E-1)[&rate=5.615012673382162E-4]:9.639811255537E-2)[&rate=5.615012673382162E-4]:1.837790007909E-1,125[&rate=5.615012673382162E-4]:9.785777542651E-1)[&rate=5.615012673382162E-4]:4.197831554835E-1,((((58[&rate=5.615012673382162E-4]:1.798852591967E-1,(37[&rate=5.615012673382162E-4]:1.565761812501E-1,57[&rate=5.615012673382162E-4]:1.21057055567E-1)[&rate=5.615012673382162E-4]:4.243476100669E-2)[&rate=5.615012673382162E-4]:2.767532149396E-2,((55[&rate=5.615012673382162E-4]:1.167644859142E-1,56[&rate=5.615012673382162E-4]:1.167644859142E-1)[&rate=5.615012673382162E-4]:4.923322613232E-2,54[&rate=5.615012673382162E-4]:1.359430672379E-1)[&rate=5.615012673382162E-4]:1.424046427247E-2)[&rate=5.615012673382162E-4]:5.924681872655E-3,59[&rate=5.615012673382162E-4]:1.943595795032E-1)[&rate=5.615012673382162E-4]:4.628272773689E-1,68[&rate=5.615012673382162E-4]:6.080065290032E-1)[&rate=5.615012673382162E-4]:6.236877140788E-1)[&rate=5.615012673382162E-4]:1.820249556306E-1)[&rate=5.615012673382162E-4]:4.188836830937E-2,33[&rate=5.615012673382162E-4]:2.84348744552E-2)[&rate=5.615012673382162E-4]:4.366114614226E-2);
tree STATE_55240000 [&joint=-20965.34269531803,lnP=-20965.34269531803] = [&R] (((((((121[&rate=5.446884635496116E-4]:1.872210404633E0,127[&rate=5.446884635496116E-4]:2.313306295044E0)[&rate=5.446884635496116E-4]:3.285411568299E-1,35[&rate=5.446884635496116E-4]:7.472416420302E-2)[&rate=5.446884635496116E-4]:2.686216624415E-2,36[&rate=5.446884635496116E-4]:1.481616729129E-1)[&rate=5.446884635496116E-4]:1.43918438134E-1,((128[&rate=5.446884635496116E-4]:1.670200762084E0,(69[&rate=5.446884635496116E-4]:8.78623066834E-1,(118[&rate=5.446884635496116E-4]:8.00211097464E-1,((131[&rate=5.446884635496116E-4]:6.890495312475E-2,130[&rate=5.446884635496116E-4]:6.616522709739E-2)[&rate=5.446884635496116E-4]:7.715737678398E-2,(129[&rate=5.446884635496116E-4]:4.292829982599E-2,132[&rate=5.446884635496116E-4]:4.566802585335E-2)[&rate=5.446884635496116E-4]:1.003943040554E-1)[&rate=5.446884635496116E-4]:5.199021922127E-1)[&rate=5.446884635496116E-4]:6.745306526033E-2)[&rate=5.446884635496116E-4]:9.422626267565E-1)[&rate=5.446884635496116E-4]:7.860561286717E-3,((45[&rate=5.446884635496116E-4]:7.119817066727E-1,((51[&rate=5.446884635496116E-4]:4.358030262886E-1,((47[&rate=5.446884635496116E-4]:2.605591839968E-1,44[&rate=5.446884635496116E-4]:2.550947031225E-1)[&rate=5.446884635496116E-4]:1.966283997284E-1,(49[&rate=5.446884635496116E-4]:2.544676426623E-1,50[&rate=5.446884635496116E-4]:2.544676426623E-1)[&rate=5.446884635496116E-4]:1.699330558171E-1)[&rate=5.446884635496116E-4]:5.937846934976E-3)[&rate=5.446884635496116E-4]:1.87912814457E-1,((46[&rate=5.446884635496116E-4]:3.113476069881E-1,43[&rate=5.446884635496116E-4]:3.113476069881E-1)[&rate=5.446884635496116E-4]:1.338621792848E-1,(41[&rate=5.446884635496116E-4]:2.456069599196E-1,(48[&rate=5.446884635496116E-4]:1.283410842672E-1,42[&rate=5.446884635496116E-4]:9.008971814694E-2)[&rate=5.446884635496116E-4]:1.609817226469E-1)[&rate=5.446884635496116E-4]:1.449580176104E-1)[&rate=5.446884635496116E-4]:2.058284588441E-1)[&rate=5.446884635496116E-4]:6.914018286705E-2)[&rate=5.446884635496116E-4]:1.857049295917E-1,((((64[&rate=5.446884635496116E-4]:2.046144060551E-1,60[&rate=5.446884635496116E-4]:5.392947454838E-2)[&rate=5.446884635496116E-4]:2.741381161265E-2,65[&rate=5.446884635496116E-4]:8.134328616103E-2)[&rate=5.446884635496116E-4]:1.201158036577E-1,62[&rate=5.446884635496116E-4]:3.932399117365E-1)[&rate=5.446884635496116E-4]:2.783916361545E-1,(61[&rate=5.446884635496116E-4]:5.858001999264E-2,63[&rate=5.446884635496116E-4]:1.74841295816E-2)[&rate=5.446884635496116E-4]:6.130515278984E-1)[&rate=5.446884635496116E-4]:1.139177328062E0)[&rate=5.446884635496116E-4]:6.978474814466E-3)[&rate=5.446884635496116E-4]:9.62105684986E-2)[&rate=5.446884635496116E-4]:1.388912377196E-1,(((97[&rate=5.446884635496116E-4]:4.600183802615E-1,((16[&rate=5.446884635496116E-4]:2.485127872033E0,147[&rate=5.446884635496116E-4]:4.570119950957E-1)[&rate=5.446884635496116E-4]:1.093665313077E-1,(((((22[&rate=5.446884635496116E-4]:3.76606771513E-1,27[&rate=5.446884635496116E-4]:3.930451276774E-1)[&rate=5.446884635496116E-4]:3.86062415551E-1,(2[&rate=5.446884635496116E-4]:2.340632749891E-1,31[&rate=5.446884635496116E-4]:4.614605352632E-1)[&rate=5.446884635496116E-4]:3.560031723489E-1)[&rate=5.446884635496116E-4]:2.903240031166E-2,((7[&rate=5.446884635496116E-4]:3.876562698762E-1,8[&rate=5.446884635496116E-4]:3.876562698762E-1)[&rate=5.446884635496116E-4]:2.558494979702E-1,26[&rate=5.446884635496116E-4]:7.50355082915E-1)[&rate=5.446884635496116E-4]:5.230540857033E-2)[&rate=5.446884635496116E-4]:1.596710089223E0,((101[&rate=5.446884635496116E-4]:7.090855326147E-1,((3[&rate=5.446884635496116E-4]:1.279005541246E0,((((10[&rate=5.446884635496116E-4]:5.273229710397E-1,15[&rate=5.446884635496116E-4]:5.656791354232E-1)[&rate=5.446884635496116E-4]:1.756461880361E-1,6[&rate=5.446884635496116E-4]:6.865308029115E-1)[&rate=5.446884635496116E-4]:2.660316866178E-2,18[&rate=5.446884635496116E-4]:7.761476702034E-1)[&rate=5.446884635496116E-4]:5.672179901764E-1,((87[&rate=5.446884635496116E-4]:2.050763108006E-1,((92[&rate=5.446884635496116E-4]:1.033620856721E-1,(90[&rate=5.446884635496116E-4]:4.010545723449E-2,91[&rate=5.446884635496116E-4]:4.010545723449E-2)[&rate=5.446884635496116E-4]:6.32566284376E-2)[&rate=5.446884635496116E-4]:1.090366792287E-1,(83[&rate=5.446884635496116E-4]:1.919813451628E-1,((84[&rate=5.446884635496116E-4]:7.049736086142E-2,86[&rate=5.446884635496116E-4]:7.049736086142E-2)[&rate=5.446884635496116E-4]:5.691123158249E-2,(85[&rate=5.446884635496116E-4]:1.197429876333E-1,93[&rate=5.446884635496116E-4]:1.334416177703E-1)[&rate=5.446884635496116E-4]:7.665604810637E-3)[&rate=5.446884635496116E-4]:6.457275271891E-2)[&rate=5.446884635496116E-4]:6.718789600921E-3)[&rate=5.446884635496116E-4]:6.376176036853E-3)[&rate=5.446884635496116E-4]:6.265621631557E-1,(88[&rate=5.446884635496116E-4]:1.967308250938E-1,89[&rate=5.446884635496116E-4]:2.104294552308E-1)[&rate=5.446884635496116E-4]:6.349076488625E-1)[&rate=5.446884635496116E-4]:9.3638472067E-1)[&rate=5.446884635496116E-4]:5.070837401635E-2)[&rate=5.446884635496116E-4]:7.31214660521E-2,(((102[&rate=5.446884635496116E-4]:1.246425975658E-2,((24[&rate=5.446884635496116E-4]:9.575204133923E-1,((21[&rate=5.446884635496116E-4]:7.200917516011E-1,28[&rate=5.446884635496116E-4]:7.447492858475E-1)[&rate=5.446884635496116E-4]:1.428258319028E-1,1[&rate=5.446884635496116E-4]:1.012737478874E-1)[&rate=5.446884635496116E-4]:7.542474769668E-2)[&rate=5.446884635496116E-4]:1.781235796353E-1,((140[&rate=5.446884635496116E-4]:6.241080454501E-1,11[&rate=5.446884635496116E-4]:6.432861276418E-1)[&rate=5.446884635496116E-4]:5.747684314915E-2,((25[&rate=5.446884635496116E-4]:3.723645250862E-1,20[&rate=5.446884635496116E-4]:3.531864428945E-1)[&rate=5.446884635496116E-4]:4.034422742148E-2,23[&rate=5.446884635496116E-4]:4.01749848398E-1)[&rate=5.446884635496116E-4]:3.839446292422E-1)[&rate=5.446884635496116E-4]:3.389906112777E-1)[&rate=5.446884635496116E-4]:3.846410234535E-2)[&rate=5.446884635496116E-4]:2.517893920315E-1,(142[&rate=5.446884635496116E-4]:3.216781838974E-1,((145[&rate=5.446884635496116E-4]:3.155646750791E-2,141[&rate=5.446884635496116E-4]:2.881674148032E-2)[&rate=5.446884635496116E-4]:1.254037750063E-1,144[&rate=5.446884635496116E-4]:1.514807904593E-1)[&rate=5.446884635496116E-4]:1.647179413832E-1)[&rate=5.446884635496116E-4]:1.189150810356E0)[&rate=5.446884635496116E-4]:2.366783448517E-2,((((105[&rate=5.446884635496116E-4]:3.592903793508E-1,110[&rate=5.446884635496116E-4]:3.812081875699E-1)[&rate=5.446884635496116E-4]:2.984079948381E-1,113[&rate=5.446884635496116E-4]:6.850956344627E-1)[&rate=5.446884635496116E-4]:1.011072248313E-1,(((112[&rate=5.446884635496116E-4]:4.25763544464E-1,(4[&rate=5.446884635496116E-4]:1.522148979901E-1,30[&rate=5.446884635496116E-4]:3.248176377161E-1)[&rate=5.446884635496116E-4]:2.160143998987E-1)[&rate=5.446884635496116E-4]:9.38083254946E-2,(17[&rate=5.446884635496116E-4]:4.480894050716E-1,14[&rate=5.446884635496116E-4]:4.09733240688E-1)[&rate=5.446884635496116E-4]:1.098386292707E-1)[&rate=5.446884635496116E-4]:2.456373935902E-1,(117[&rate=5.446884635496116E-4]:3.977618124001E-1,9[&rate=5.446884635496116E-4]:3.868029082904E-1)[&rate=5.446884635496116E-4]:3.701871771764E-1)[&rate=5.446884635496116E-4]:2.099359574519E-2)[&rate=5.446884635496116E-4]:2.747877737132E-1,(((148[&rate=5.446884635496116E-4]:2.853570509081E-1,143[&rate=5.446884635496116E-4]:2.826173248807E-1)[&rate=5.446884635496116E-4]:4.974177412554E-1,(116[&rate=5.446884635496116E-4]:6.93156229421E-1,(111[&rate=5.446884635496116E-4]:3.823336969461E-1,(106[&rate=5.446884635496116E-4]:3.470954785774E-1,139[&rate=5.446884635496116E-4]:5.388763004951E-1)[&rate=5.446884635496116E-4]:1.879986220434E-2)[&rate=5.446884635496116E-4]:3.875348612421E-1)[&rate=5.446884635496116E-4]:5.126239835875E-2)[&rate=5.446884635496116E-4]:9.694033971934E-2,(((13[&rate=5.446884635496116E-4]:5.298239264569E-1,19[&rate=5.446884635496116E-4]:5.681800908405E-1)[&rate=5.446884635496116E-4]:2.701903344724E-1,115[&rate=5.446884635496116E-4]:7.178224801074E-1)[&rate=5.446884635496116E-4]:4.54757005872E-2,(109[&rate=5.446884635496116E-4]:6.732294983256E-1,((107[&rate=5.446884635496116E-4]:3.271912241761E-1,(114[&rate=5.446884635496116E-4]:2.384828448991E-2,104[&rate=5.446884635496116E-4]:8.412225709269E-2)[&rate=5.446884635496116E-4]:2.430689670835E-1)[&rate=5.446884635496116E-4]:5.644194720353E-2,108[&rate=5.446884635496116E-4]:3.808934453523E-1)[&rate=5.446884635496116E-4]:2.704182447542E-1)[&rate=5.446884635496116E-4]:1.695207371635E-1)[&rate=5.446884635496116E-4]:7.806078680454E-2)[&rate=5.446884635496116E-4]:1.374398846863E-1)[&rate=5.446884635496116E-4]:3.009034560056E-1)[&rate=5.446884635496116E-4]:6.694524705174E-2)[&rate=5.446884635496116E-4]:3.596982513446E-1)[&rate=5.446884635496116E-4]:4.995525835884E-1,146[&rate=5.446884635496116E-4]:3.556925364443E-1)[&rate=5.446884635496116E-4]:2.360917683437E-2)[&rate=5.446884635496116E-4]:1.601682966021E-1,39[&rate=5.446884635496116E-4]:4.192514306458E-1)[&rate=5.446884635496116E-4]:8.975004657728E-2)[&rate=5.446884635496116E-4]:2.205515440454E-2)[&rate=5.446884635496116E-4]:7.65180734859E-2,(((94[&rate=5.446884635496116E-4]:1.52153775114E-1,100[&rate=5.446884635496116E-4]:1.52153775114E-1)[&rate=5.446884635496116E-4]:2.494755921752E-1,95[&rate=5.446884635496116E-4]:4.863288208412E-1)[&rate=5.446884635496116E-4]:1.815976924891E-1,(98[&rate=5.446884635496116E-4]:5.830051414283E-1,((96[&rate=5.446884635496116E-4]:3.068782809303E-1,99[&rate=5.446884635496116E-4]:3.423974066132E-1)[&rate=5.446884635496116E-4]:1.960664218225E-1,40[&rate=5.446884635496116E-4]:3.881906043922E-1)[&rate=5.446884635496116E-4]:6.639923648983E-2)[&rate=5.446884635496116E-4]:7.399241015324E-2)[&rate=5.446884635496116E-4]:7.89924540783E-2)[&rate=5.446884635496116E-4]:2.182347007729E-1,38[&rate=5.446884635496116E-4]:7.575033949574E-1)[&rate=5.446884635496116E-4]:2.292580578589E-1)[&rate=5.446884635496116E-4]:4.329834890951E-1,((((122[&rate=5.446884635496116E-4]:2.26949754684E-1,(124[&rate=5.446884635496116E-4]:1.78216028689E-1,123[&rate=5.446884635496116E-4]:1.809482691262E-1)[&rate=5.446884635496116E-4]:4.600148555787E-2)[&rate=5.446884635496116E-4]:6.313275217589E-1,67[&rate=5.446884635496116E-4]:3.570047261022E-1)[&rate=5.446884635496116E-4]:1.188203538367E-1,((126[&rate=5.446884635496116E-4]:1.248774979345E0,(120[&rate=5.446884635496116E-4]:7.637436241739E-1,(119[&rate=5.446884635496116E-4]:8.13219035051E-1,((138[&rate=5.446884635496116E-4]:1.915144041196E-1,136[&rate=5.446884635496116E-4]:6.000755480441E-2)[&rate=5.446884635496116E-4]:3.063927811691E-1,135[&rate=5.446884635496116E-4]:2.979071852886E-1)[&rate=5.446884635496116E-4]:1.67366644283E-1)[&rate=5.446884635496116E-4]:4.64150000818E-2)[&rate=5.446884635496116E-4]:1.174843466856E0)[&rate=5.446884635496116E-4]:2.546058859974E-1,66[&rate=5.446884635496116E-4]:2.562066756573E-1)[&rate=5.446884635496116E-4]:2.196184042816E-1)[&rate=5.446884635496116E-4]:2.155971391705E-1,(((53[&rate=5.446884635496116E-4]:8.098006703584E-1,((52[&rate=5.446884635496116E-4]:4.295936233622E-1,((29[&rate=5.446884635496116E-4]:5.675345256806E-1,(5[&rate=5.446884635496116E-4]:1.329112531771E-1,12[&rate=5.446884635496116E-4]:1.712674175605E-1)[&rate=5.446884635496116E-4]:2.894177930515E-1)[&rate=5.446884635496116E-4]:3.574486298991E-1,103[&rate=5.446884635496116E-4]:6.921064432509E-1)[&rate=5.446884635496116E-4]:1.401780914672E0)[&rate=5.446884635496116E-4]:3.383763102702E-1,((133[&rate=5.446884635496116E-4]:6.743613890284E-1,(134[&rate=5.446884635496116E-4]:5.490630521483E-1,137[&rate=5.446884635496116E-4]:6.202959288605E-1)[&rate=5.446884635496116E-4]:9.516135057891E-2)[&rate=5.446884635496116E-4]:5.457025682937E-1,((75[&rate=5.446884635496116E-4]:5.981468647722E-1,(74[&rate=5.446884635496116E-4]:4.656097613554E-1,(76[&rate=5.446884635496116E-4]:4.547443037642E-1,70[&rate=5.446884635496116E-4]:4.163881393807E-1)[&rate=5.446884635496116E-4]:1.086545759119E-2)[&rate=5.446884635496116E-4]:1.325371034168E-1)[&rate=5.446884635496116E-4]:1.865013946188E-1,(((77[&rate=5.446884635496116E-4]:2.601907050199E-1,73[&rate=5.446884635496116E-4]:2.656701570746E-1)[&rate=5.446884635496116E-4]:1.36453160074E-1,(82[&rate=5.446884635496116E-4]:2.898172979781E-1,(71[&rate=5.446884635496116E-4]:2.377804781059E-1,((72[&rate=5.446884635496116E-4]:1.112557681352E-1,78[&rate=5.446884635496116E-4]:1.331735763545E-1)[&rate=5.446884635496116E-4]:1.007936379416E-1,79[&rate=5.446884635496116E-4]:2.339672142961E-1)[&rate=5.446884635496116E-4]:3.121052408378E-2)[&rate=5.446884635496116E-4]:1.642038151616E-2)[&rate=5.446884635496116E-4]:7.942930684173E-2)[&rate=5.446884635496116E-4]:1.490564526323E-1,(80[&rate=5.446884635496116E-4]:1.1969922828E-1,81[&rate=5.446884635496116E-4]:1.1969922828E-1)[&rate=5.446884635496116E-4]:3.821654730079E-1)[&rate=5.446884635496116E-4]:2.3346848961E-1)[&rate=5.446884635496116E-4]:3.99799259575E-1)[&rate=5.446884635496116E-4]:3.217887519671E-1)[&rate=5.446884635496116E-4]:5.002745803739E-2)[&rate=5.446884635496116E-4]:2.726830637874E-1,125[&rate=5.446884635496116E-4]:8.721012204846E-1)[&rate=5.446884635496116E-4]:3.976321584016E-1,(((((58[&rate=5.446884635496116E-4]:1.5262975356E-1,(54[&rate=5.446884635496116E-4]:9.215406332449E-2,37[&rate=5.446884635496116E-4]:1.686567955649E-1)[&rate=5.446884635496116E-4]:3.098641055137E-3)[&rate=5.446884635496116E-4]:8.001073794387E-2,57[&rate=5.446884635496116E-4]:2.162470488808E-1)[&rate=5.446884635496116E-4]:1.766071407158E-2,(55[&rate=5.446884635496116E-4]:1.740896747028E-1,56[&rate=5.446884635496116E-4]:1.740896747028E-1)[&rate=5.446884635496116E-4]:4.888912650086E-2)[&rate=5.446884635496116E-4]:1.296788239222E-1,59[&rate=5.446884635496116E-4]:3.608543464375E-1)[&rate=5.446884635496116E-4]:3.13881520036E-1,68[&rate=5.446884635496116E-4]:6.255555386045E-1)[&rate=5.446884635496116E-4]:4.775111736149E-1)[&rate=5.446884635496116E-4]:1.360761446623E-1)[&rate=5.446884635496116E-4]:1.259572762864E-1)[&rate=5.446884635496116E-4]:1.22028569383E-1,(34[&rate=5.446884635496116E-4]:5.839729205931E-2,(32[&rate=5.446884635496116E-4]:1.228947306973E-2,33[&rate=5.446884635496116E-4]:1.776892512445E-2)[&rate=5.446884635496116E-4]:2.41900107705E-2)[&rate=5.446884635496116E-4]:1.79970740895E-2);
tree STATE_55250000 [&joint=-20971.399005926447,lnP=-20971.399005926447] = [&R] (32[&rate=5.617793329235435E-4]:2.858811163126E-2,((33[&rate=5.617793329235435E-4]:1.767698039959E-2,(((((((29[&rate=5.617793329235435E-4]:5.633702761869E-1,(5[&rate=5.617793329235435E-4]:1.530272964874E-1,12[&rate=5.617793329235435E-4]:1.913834608708E-1)[&rate=5.617793329235435E-4]:2.651375002475E-1)[&rate=5.617793329235435E-4]:4.093782256948E-1,103[&rate=5.617793329235435E-4]:7.398717895528E-1)[&rate=5.617793329235435E-4]:1.575857993984E0,52[&rate=5.617793329235435E-4]:6.514360489755E-1)[&rate=5.617793329235435E-4]:1.961496739282E-1,(((((70[&rate=5.617793329235435E-4]:3.464496427366E-1,(76[&rate=5.617793329235435E-4]:2.89595302233E-1,74[&rate=5.617793329235435E-4]:2.89595302233E-1)[&rate=5.617793329235435E-4]:9.521050488711E-2)[&rate=5.617793329235435E-4]:1.73715724685E-1,75[&rate=5.617793329235435E-4]:5.58521531805E-1)[&rate=5.617793329235435E-4]:1.463278206219E-1,(((73[&rate=5.617793329235435E-4]:3.715431761802E-1,77[&rate=5.617793329235435E-4]:3.660637241254E-1)[&rate=5.617793329235435E-4]:3.236664434621E-2,(80[&rate=5.617793329235435E-4]:1.260261653642E-1,81[&rate=5.617793329235435E-4]:1.260261653642E-1)[&rate=5.617793329235435E-4]:2.285685866691E-1)[&rate=5.617793329235435E-4]:8.119869964212E-3,((72[&rate=5.617793329235435E-4]:1.522527237319E-2,78[&rate=5.617793329235435E-4]:3.71430805925E-2)[&rate=5.617793329235435E-4]:2.77456695506E-1,((71[&rate=5.617793329235435E-4]:1.792974044263E-1,79[&rate=5.617793329235435E-4]:2.066946647004E-1)[&rate=5.617793329235435E-4]:7.677067887945E-2,82[&rate=5.617793329235435E-4]:2.916845216619E-1)[&rate=5.617793329235435E-4]:3.113443251871E-2)[&rate=5.617793329235435E-4]:5.633402398126E-2)[&rate=5.617793329235435E-4]:2.928196619363E-1)[&rate=5.617793329235435E-4]:7.413791268685E-1,53[&rate=5.617793329235435E-4]:6.997654206833E-1)[&rate=5.617793329235435E-4]:1.246772160542E-1,(133[&rate=5.617793329235435E-4]:4.165250007782E-1,(134[&rate=5.617793329235435E-4]:2.093534537754E-1,137[&rate=5.617793329235435E-4]:2.805863304876E-1)[&rate=5.617793329235435E-4]:1.770345607017E-1)[&rate=5.617793329235435E-4]:1.189997132927E0)[&rate=5.617793329235435E-4]:1.494636485485E-2)[&rate=5.617793329235435E-4]:4.389817536676E-1,125[&rate=5.617793329235435E-4]:1.067988241599E0)[&rate=5.617793329235435E-4]:6.140051446926E-2,((59[&rate=5.617793329235435E-4]:3.944679282437E-1,((58[&rate=5.617793329235435E-4]:2.914074384673E-1,(57[&rate=5.617793329235435E-4]:9.338209317213E-2,(54[&rate=5.617793329235435E-4]:1.829753362019E-2,37[&rate=5.617793329235435E-4]:9.480026586063E-2)[&rate=5.617793329235435E-4]:3.41009529946E-2)[&rate=5.617793329235435E-4]:1.816319026722E-1)[&rate=5.617793329235435E-4]:8.321622583859E-2,(55[&rate=5.617793329235435E-4]:2.436318955444E-1,56[&rate=5.617793329235435E-4]:2.436318955444E-1)[&rate=5.617793329235435E-4]:1.036693643898E-1)[&rate=5.617793329235435E-4]:3.896994699792E-2)[&rate=5.617793329235435E-4]:7.450025423141E-2,68[&rate=5.617793329235435E-4]:4.197878546062E-1)[&rate=5.617793329235435E-4]:5.42934234795E-1)[&rate=5.617793329235435E-4]:4.496301012278E-1,34[&rate=5.617793329235435E-4]:1.617854226627E-3)[&rate=5.617793329235435E-4]:3.249748233733E-2)[&rate=5.617793329235435E-4]:1.021258202524E-3,((((36[&rate=5.617793329235435E-4]:2.512957153323E-1,((121[&rate=5.617793329235435E-4]:1.799067350947E0,127[&rate=5.617793329235435E-4]:2.240163241357E0)[&rate=5.617793329235435E-4]:4.38875520397E-1,35[&rate=5.617793329235435E-4]:1.119154740833E-1)[&rate=5.617793329235435E-4]:9.28048987833E-2)[&rate=5.617793329235435E-4]:2.313617105839E-1,((((49[&rate=5.617793329235435E-4]:4.146102636523E-1,50[&rate=5.617793329235435E-4]:4.146102636523E-1)[&rate=5.617793329235435E-4]:1.717969515745E-1,(((41[&rate=5.617793329235435E-4]:2.64793681637E-1,(48[&rate=5.617793329235435E-4]:2.82598787759E-1,42[&rate=5.617793329235435E-4]:2.443474216388E-1)[&rate=5.617793329235435E-4]:2.591074087253E-2)[&rate=5.617793329235435E-4]:6.085923424591E-2,(43[&rate=5.617793329235435E-4]:3.046570890642E-1,46[&rate=5.617793329235435E-4]:3.046570890642E-1)[&rate=5.617793329235435E-4]:7.564063556172E-2)[&rate=5.617793329235435E-4]:2.359688891217E-1,((47[&rate=5.617793329235435E-4]:1.635980931381E-2,44[&rate=5.617793329235435E-4]:1.089532843956E-2)[&rate=5.617793329235435E-4]:5.969523841451E-1,51[&rate=5.617793329235435E-4]:5.859897890875E-1)[&rate=5.617793329235435E-4]:2.954420288648E-3)[&rate=5.617793329235435E-4]:2.927486724926E-3)[&rate=5.617793329235435E-4]:2.801668630915E-2,45[&rate=5.617793329235435E-4]:6.390140654703E-1)[&rate=5.617793329235435E-4]:3.828771790742E-1,((128[&rate=5.617793329235435E-4]:1.249390721507E0,(((62[&rate=5.617793329235435E-4]:3.357342140173E-1,64[&rate=5.617793329235435E-4]:2.946383236063E-1)[&rate=5.617793329235435E-4]:4.220638115985E-2,(65[&rate=5.617793329235435E-4]:1.620449727589E-1,60[&rate=5.617793329235435E-4]:1.620449727589E-1)[&rate=5.617793329235435E-4]:2.41148005005E-2)[&rate=5.617793329235435E-4]:1.870832012093E-1,(61[&rate=5.617793329235435E-4]:3.052025682992E-1,63[&rate=5.617793329235435E-4]:2.641066778882E-1)[&rate=5.617793329235435E-4]:2.598212280872E-1)[&rate=5.617793329235435E-4]:8.240929525175E-1)[&rate=5.617793329235435E-4]:1.54283685435E-1,((131[&rate=5.617793329235435E-4]:1.891050184971E-1,((132[&rate=5.617793329235435E-4]:3.439023618765E-2,129[&rate=5.617793329235435E-4]:3.165051016029E-2)[&rate=5.617793329235435E-4]:7.00370916874E-2,130[&rate=5.617793329235435E-4]:1.016876018477E-1)[&rate=5.617793329235435E-4]:8.467769062204E-2)[&rate=5.617793329235435E-4]:6.091408732168E-1,(118[&rate=5.617793329235435E-4]:8.447804840261E-1,69[&rate=5.617793329235435E-4]:8.557393881357E-1)[&rate=5.617793329235435E-4]:8.771198303035E-2)[&rate=5.617793329235435E-4]:6.109079672825E-1)[&rate=5.617793329235435E-4]:3.916130498942E-1)[&rate=5.617793329235435E-4]:1.695617499023E-1)[&rate=5.617793329235435E-4]:2.247013992028E-1,((39[&rate=5.617793329235435E-4]:5.696818014985E-1,(((147[&rate=5.617793329235435E-4]:5.858247042001E-1,(97[&rate=5.617793329235435E-4]:4.477308992559E-1,146[&rate=5.617793329235435E-4]:6.38987729857E-1)[&rate=5.617793329235435E-4]:9.678504397622E-3)[&rate=5.617793329235435E-4]:1.563755672759E-2,(((22[&rate=5.617793329235435E-4]:2.926973100741E-1,27[&rate=5.617793329235435E-4]:3.091356662385E-1)[&rate=5.617793329235435E-4]:6.579114856948E-1,(26[&rate=5.617793329235435E-4]:7.259487149539E-1,(7[&rate=5.617793329235435E-4]:1.408243921092E-1,8[&rate=5.617793329235435E-4]:1.408243921092E-1)[&rate=5.617793329235435E-4]:4.782750077762E-1)[&rate=5.617793329235435E-4]:2.356189849247E-1)[&rate=5.617793329235435E-4]:7.836926101997E-2,(2[&rate=5.617793329235435E-4]:5.001777964834E-1,31[&rate=5.617793329235435E-4]:7.275750567575E-1)[&rate=5.617793329235435E-4]:3.561975205795E-1)[&rate=5.617793329235435E-4]:1.644435697514E0)[&rate=5.617793329235435E-4]:1.110440791911E-3,((((98[&rate=5.617793329235435E-4]:5.409438528734E-1,(95[&rate=5.617793329235435E-4]:3.894033885946E-1,(100[&rate=5.617793329235435E-4]:1.469716334141E-1,94[&rate=5.617793329235435E-4]:1.469716334141E-1)[&rate=5.617793329235435E-4]:1.577323016284E-1)[&rate=5.617793329235435E-4]:1.624694260276E-1)[&rate=5.617793329235435E-4]:3.092303487042E-2,(99[&rate=5.617793329235435E-4]:4.407786368848E-1,96[&rate=5.617793329235435E-4]:4.052595112019E-1)[&rate=5.617793329235435E-4]:1.529461743563E-1)[&rate=5.617793329235435E-4]:7.463116674551E-2,16[&rate=5.617793329235435E-4]:2.60357568006E0)[&rate=5.617793329235435E-4]:1.50789198651E-2,(40[&rate=5.617793329235435E-4]:4.378056876734E-1,(101[&rate=5.617793329235435E-4]:1.284297985072E0,(((((92[&rate=5.617793329235435E-4]:2.258599422838E-1,(90[&rate=5.617793329235435E-4]:9.062495409911E-2,91[&rate=5.617793329235435E-4]:9.062495409911E-2)[&rate=5.617793329235435E-4]:1.352349881847E-1)[&rate=5.617793329235435E-4]:9.756120281441E-2,(87[&rate=5.617793329235435E-4]:2.362202944656E-1,((85[&rate=5.617793329235435E-4]:1.547426085692E-1,93[&rate=5.617793329235435E-4]:1.684412387062E-1)[&rate=5.617793329235435E-4]:6.829918166495E-2,((86[&rate=5.617793329235435E-4]:9.550995922386E-2,84[&rate=5.617793329235435E-4]:9.550995922386E-2)[&rate=5.617793329235435E-4]:1.359145899105E-2,83[&rate=5.617793329235435E-4]:1.091014182149E-1)[&rate=5.617793329235435E-4]:1.139403720193E-1)[&rate=5.617793329235435E-4]:1.317850423145E-2)[&rate=5.617793329235435E-4]:7.350222049554E-2)[&rate=5.617793329235435E-4]:1.508073432574E-1,(88[&rate=5.617793329235435E-4]:1.111119526992E-1,89[&rate=5.617793329235435E-4]:1.248105828362E-1)[&rate=5.617793329235435E-4]:3.494179055194E-1)[&rate=5.617793329235435E-4]:9.330200507453E-1,(((18[&rate=5.617793329235435E-4]:5.701850124758E-1,6[&rate=5.617793329235435E-4]:5.071713138457E-1)[&rate=5.617793329235435E-4]:1.893355304478E-1,(10[&rate=5.617793329235435E-4]:4.612801475622E-1,15[&rate=5.617793329235435E-4]:4.996363119457E-1)[&rate=5.617793329235435E-4]:2.516650528957E-1)[&rate=5.617793329235435E-4]:1.020026237061E-1,3[&rate=5.617793329235435E-4]:7.464546734792E-1)[&rate=5.617793329235435E-4]:1.073692080875E-1)[&rate=5.617793329235435E-4]:7.396212112767E-1,((((102[&rate=5.617793329235435E-4]:1.944823834395E-1,(24[&rate=5.617793329235435E-4]:8.901025351614E-1,((21[&rate=5.617793329235435E-4]:6.246496674824E-1,28[&rate=5.617793329235435E-4]:6.493072017289E-1)[&rate=5.617793329235435E-4]:2.29246354177E-1,1[&rate=5.617793329235435E-4]:9.225218604294E-2)[&rate=5.617793329235435E-4]:1.702843131024E-2)[&rate=5.617793329235435E-4]:4.660236838944E-1)[&rate=5.617793329235435E-4]:4.173415353653E-2,((140[&rate=5.617793329235435E-4]:4.369307977628E-1,11[&rate=5.617793329235435E-4]:4.561088799545E-1)[&rate=5.617793329235435E-4]:4.115917751821E-1,(25[&rate=5.617793329235435E-4]:7.460450173414E-1,(20[&rate=5.617793329235435E-4]:6.402081774389E-1,23[&rate=5.617793329235435E-4]:6.48427355521E-1)[&rate=5.617793329235435E-4]:8.665875771074E-2)[&rate=5.617793329235435E-4]:2.175460487541E-1)[&rate=5.617793329235435E-4]:4.342693064968E-1)[&rate=5.617793329235435E-4]:1.339045213012E-1,(142[&rate=5.617793329235435E-4]:7.133348151841E-1,(144[&rate=5.617793329235435E-4]:2.128958831239E-1,(145[&rate=5.617793329235435E-4]:1.174569758215E-1,141[&rate=5.617793329235435E-4]:1.147172497939E-1)[&rate=5.617793329235435E-4]:1.009183593573E-1)[&rate=5.617793329235435E-4]:4.949594800053E-1)[&rate=5.617793329235435E-4]:9.033615855589E-1)[&rate=5.617793329235435E-4]:6.404647028494E-2,(((105[&rate=5.617793329235435E-4]:7.863445453609E-1,110[&rate=5.617793329235435E-4]:8.0826235358E-1)[&rate=5.617793329235435E-4]:2.278220849883E-1,((17[&rate=5.617793329235435E-4]:8.618676695123E-1,14[&rate=5.617793329235435E-4]:8.235115051286E-1)[&rate=5.617793329235435E-4]:9.782141940978E-2,((112[&rate=5.617793329235435E-4]:7.223653940574E-1,((117[&rate=5.617793329235435E-4]:4.572852394901E-1,(4[&rate=5.617793329235435E-4]:2.527015150015E-2,30[&rate=5.617793329235435E-4]:1.978728912262E-1)[&rate=5.617793329235435E-4]:3.717411153872E-1)[&rate=5.617793329235435E-4]:1.349135522491E-1,113[&rate=5.617793329235435E-4]:5.894590657116E-1)[&rate=5.617793329235435E-4]:1.329063283458E-1)[&rate=5.617793329235435E-4]:5.575592549417E-2,9[&rate=5.617793329235435E-4]:7.699021414695E-1)[&rate=5.617793329235435E-4]:1.432116049869E-1)[&rate=5.617793329235435E-4]:1.202309660846E-1)[&rate=5.617793329235435E-4]:2.360947962498E-1,(((148[&rate=5.617793329235435E-4]:2.662557685337E-1,143[&rate=5.617793329235435E-4]:2.635160425064E-1)[&rate=5.617793329235435E-4]:5.114867004917E-1,(116[&rate=5.617793329235435E-4]:7.384400031676E-1,(111[&rate=5.617793329235435E-4]:2.692577945219E-1,(106[&rate=5.617793329235435E-4]:1.883399249359E-1,139[&rate=5.617793329235435E-4]:3.801207468537E-1)[&rate=5.617793329235435E-4]:6.447951342161E-2)[&rate=5.617793329235435E-4]:5.458945374128E-1)[&rate=5.617793329235435E-4]:9.463014741486E-4)[&rate=5.617793329235435E-4]:1.693980757919E-1,(((108[&rate=5.617793329235435E-4]:3.285384425804E-1,(114[&rate=5.617793329235435E-4]:1.249019768163E-2,104[&rate=5.617793329235435E-4]:7.27641702844E-2)[&rate=5.617793329235435E-4]:2.585139983234E-1)[&rate=5.617793329235435E-4]:1.742389372424E-1,(107[&rate=5.617793329235435E-4]:4.749056055888E-1,109[&rate=5.617793329235435E-4]:4.940836877805E-1)[&rate=5.617793329235435E-4]:3.061150026141E-2)[&rate=5.617793329235435E-4]:2.88261737247E-1,(115[&rate=5.617793329235435E-4]:4.65401123955E-1,(13[&rate=5.617793329235435E-4]:4.764547249332E-1,19[&rate=5.617793329235435E-4]:5.148108893169E-1)[&rate=5.617793329235435E-4]:7.113817984363E-2)[&rate=5.617793329235435E-4]:2.681037465395E-1)[&rate=5.617793329235435E-4]:1.752795099391E-1)[&rate=5.617793329235435E-4]:2.866825256173E-1)[&rate=5.617793329235435E-4]:2.304814444289E-1)[&rate=5.617793329235435E-4]:1.620172903086E-1)[&rate=5.617793329235435E-4]:6.935926182559E-1)[&rate=5.617793329235435E-4]:1.266718615954E-1)[&rate=5.617793329235435E-4]:9.535598613477E-2)[&rate=5.617793329235435E-4]:1.203397873109E-2)[&rate=5.617793329235435E-4]:2.44861489593E-2)[&rate=5.617793329235435E-4]:5.230662197253E-1,38[&rate=5.617793329235435E-4]:1.024442010295E0)[&rate=5.617793329235435E-4]:2.38706918874E-1)[&rate=5.617793329235435E-4]:2.284648586644E-1,(((124[&rate=5.617793329235435E-4]:1.772658659592E-1,(122[&rate=5.617793329235435E-4]:1.609054519656E-1,123[&rate=5.617793329235435E-4]:1.609054519656E-1)[&rate=5.617793329235435E-4]:1.909265443067E-2)[&rate=5.617793329235435E-4]:5.315423285644E-1,67[&rate=5.617793329235435E-4]:2.1026788462E-1)[&rate=5.617793329235435E-4]:2.136227487365E-1,(66[&rate=5.617793329235435E-4]:4.002049894121E-1,((((138[&rate=5.617793329235435E-4]:1.729553572591E-1,136[&rate=5.617793329235435E-4]:4.14485079439E-2)[&rate=5.617793329235435E-4]:5.651860200323E-1,135[&rate=5.617793329235435E-4]:5.381413772913E-1)[&rate=5.617793329235435E-4]:8.119299633807E-1,120[&rate=5.617793329235435E-4]:1.602126135193E0)[&rate=5.617793329235435E-4]:4.166735903006E-2,(126[&rate=5.617793329235435E-4]:9.465857227666E-1,119[&rate=5.617793329235435E-4]:1.73228824541E0)[&rate=5.617793329235435E-4]:7.395659771215E-3)[&rate=5.617793329235435E-4]:6.933977965593E-1)[&rate=5.617793329235435E-4]:2.368564394451E-2)[&rate=5.617793329235435E-4]:4.653577079611E-1)[&rate=5.617793329235435E-4]:8.90195207887E-3)[&rate=5.617793329235435E-4]:1.536932508386E-2);
