## Supplementary File S2 for "Epidemiological and genomic investigation of chikungunya virus in Rio de Janeiro state, Brazil, between 2015 and 2018": CHIKV_ECSA_2015-2018_HKY+G4_strict_skygridMonthly_v1.10.4.combined.trees.txt (part 81 of 131)

#NEXUS
tree STATE_55260000 [&joint=-20984.319923705927,lnP=-20984.319923705927] = [&R] ((32[&rate=5.294147454020301E-4]:5.783013186265E-2,33[&rate=5.294147454020301E-4]:6.330958391737E-2)[&rate=5.294147454020301E-4]:2.917777369436E-2,(((((66[&rate=5.294147454020301E-4]:2.976721653524E-1,(120[&rate=5.294147454020301E-4]:1.632851818452E0,(119[&rate=5.294147454020301E-4]:1.713706881578E0,((138[&rate=5.294147454020301E-4]:1.640371770328E-1,136[&rate=5.294147454020301E-4]:3.253032771764E-2)[&rate=5.294147454020301E-4]:4.546601513041E-1,135[&rate=5.294147454020301E-4]:4.186973283369E-1)[&rate=5.294147454020301E-4]:9.470643477621E-1)[&rate=5.294147454020301E-4]:1.503534783218E-2)[&rate=5.294147454020301E-4]:6.018066482706E-1)[&rate=5.294147454020301E-4]:8.280031940107E-2,126[&rate=5.294147454020301E-4]:1.627646674438E0)[&rate=5.294147454020301E-4]:7.275340548253E-2,(((124[&rate=5.294147454020301E-4]:1.201945813685E-2,123[&rate=5.294147454020301E-4]:1.475169857398E-2)[&rate=5.294147454020301E-4]:2.083844633569E-1,122[&rate=5.294147454020301E-4]:2.231361619309E-1)[&rate=5.294147454020301E-4]:7.013920345813E-1,67[&rate=5.294147454020301E-4]:4.232556461715E-1)[&rate=5.294147454020301E-4]:2.997024406448E-2)[&rate=5.294147454020301E-4]:3.481896923804E-1,((((((133[&rate=5.294147454020301E-4]:5.305472902085E-1,(134[&rate=5.294147454020301E-4]:3.529640725327E-1,137[&rate=5.294147454020301E-4]:4.241969492449E-1)[&rate=5.294147454020301E-4]:1.474462313746E-1)[&rate=5.294147454020301E-4]:9.364094567498E-1,(((29[&rate=5.294147454020301E-4]:5.615893721489E-1,(5[&rate=5.294147454020301E-4]:2.180258087764E-1,12[&rate=5.294147454020301E-4]:2.563819731598E-1)[&rate=5.294147454020301E-4]:1.983580839205E-1)[&rate=5.294147454020301E-4]:1.235622156201E-1,103[&rate=5.294147454020301E-4]:4.522748754402E-1)[&rate=5.294147454020301E-4]:1.522917257174E0,52[&rate=5.294147454020301E-4]:3.108983980529E-1)[&rate=5.294147454020301E-4]:3.821755732485E-1)[&rate=5.294147454020301E-4]:1.137607075491E-2,(53[&rate=5.294147454020301E-4]:6.909856067429E-1,(((76[&rate=5.294147454020301E-4]:4.805258756329E-1,(70[&rate=5.294147454020301E-4]:3.911837782337E-1,74[&rate=5.294147454020301E-4]:4.295399426171E-1)[&rate=5.294147454020301E-4]:5.098593301581E-2)[&rate=5.294147454020301E-4]:1.823040085692E-1,75[&rate=5.294147454020301E-4]:6.628298842021E-1)[&rate=5.294147454020301E-4]:4.64493651323E-1,((82[&rate=5.294147454020301E-4]:4.3690417795E-1,((72[&rate=5.294147454020301E-4]:8.232110144898E-2,78[&rate=5.294147454020301E-4]:1.042389096683E-1)[&rate=5.294147454020301E-4]:4.951050282416E-2,79[&rate=5.294147454020301E-4]:1.537494124925E-1)[&rate=5.294147454020301E-4]:2.749355873754E-1)[&rate=5.294147454020301E-4]:1.506302916309E-1,((77[&rate=5.294147454020301E-4]:3.973640926225E-1,(71[&rate=5.294147454020301E-4]:2.175415181424E-1,73[&rate=5.294147454020301E-4]:2.860346688272E-1)[&rate=5.294147454020301E-4]:1.1680887585E-1)[&rate=5.294147454020301E-4]:4.323535542164E-2,(80[&rate=5.294147454020301E-4]:7.630180135537E-2,81[&rate=5.294147454020301E-4]:7.630180135537E-2)[&rate=5.294147454020301E-4]:3.204620302504E-1)[&rate=5.294147454020301E-4]:1.743322818107E-1)[&rate=5.294147454020301E-4]:5.069123536156E-1)[&rate=5.294147454020301E-4]:3.101251298299E-1)[&rate=5.294147454020301E-4]:5.267714002049E-3)[&rate=5.294147454020301E-4]:9.068770633308E-2,125[&rate=5.294147454020301E-4]:5.765585134168E-1)[&rate=5.294147454020301E-4]:7.185370900343E-1,((57[&rate=5.294147454020301E-4]:3.598574833763E-1,(((54[&rate=5.294147454020301E-4]:1.760819012907E-1,37[&rate=5.294147454020301E-4]:2.525846335311E-1)[&rate=5.294147454020301E-4]:1.972596982679E-2,59[&rate=5.294147454020301E-4]:2.340592372377E-1)[&rate=5.294147454020301E-4]:5.182181193102E-2,((55[&rate=5.294147454020301E-4]:1.870691245687E-1,56[&rate=5.294147454020301E-4]:1.870691245687E-1)[&rate=5.294147454020301E-4]:2.100948244461E-2,58[&rate=5.294147454020301E-4]:2.35401011385E-1)[&rate=5.294147454020301E-4]:6.960572084381E-2)[&rate=5.294147454020301E-4]:7.124419377045E-2)[&rate=5.294147454020301E-4]:5.900628790318E-2,68[&rate=5.294147454020301E-4]:3.669512029734E-1)[&rate=5.294147454020301E-4]:7.61477733811E-1)[&rate=5.294147454020301E-4]:1.966836746775E-1,((((((((49[&rate=5.294147454020301E-4]:4.470410858501E-1,50[&rate=5.294147454020301E-4]:4.470410858501E-1)[&rate=5.294147454020301E-4]:1.131783947528E-1,((43[&rate=5.294147454020301E-4]:5.139168152004E-1,46[&rate=5.294147454020301E-4]:5.139168152004E-1)[&rate=5.294147454020301E-4]:4.113977999707E-2,(48[&rate=5.294147454020301E-4]:3.5556304056E-1,(41[&rate=5.294147454020301E-4]:2.966121705622E-1,42[&rate=5.294147454020301E-4]:3.020766514364E-1)[&rate=5.294147454020301E-4]:1.52350230033E-2)[&rate=5.294147454020301E-4]:1.88564592889E-1)[&rate=5.294147454020301E-4]:3.794977065128E-2)[&rate=5.294147454020301E-4]:8.963242507335E-3,(47[&rate=5.294147454020301E-4]:3.016474522545E-1,44[&rate=5.294147454020301E-4]:2.961829713802E-1)[&rate=5.294147454020301E-4]:3.003221561016E-1)[&rate=5.294147454020301E-4]:1.92484892465E-2,51[&rate=5.294147454020301E-4]:5.938956932311E-1)[&rate=5.294147454020301E-4]:3.165424140887E-2,45[&rate=5.294147454020301E-4]:6.446756177E-1)[&rate=5.294147454020301E-4]:5.228794276754E-1,(((((60[&rate=5.294147454020301E-4]:1.858770909973E-1,62[&rate=5.294147454020301E-4]:3.77657912915E-1)[&rate=5.294147454020301E-4]:2.359125068586E-2,64[&rate=5.294147454020301E-4]:3.601532731899E-1)[&rate=5.294147454020301E-4]:9.243112826313E-2,65[&rate=5.294147454020301E-4]:3.018994699463E-1)[&rate=5.294147454020301E-4]:2.443240692002E-1,(61[&rate=5.294147454020301E-4]:6.75772245305E-2,63[&rate=5.294147454020301E-4]:2.648133411945E-2)[&rate=5.294147454020301E-4]:6.704271365337E-1)[&rate=5.294147454020301E-4]:7.617809912431E-1,(128[&rate=5.294147454020301E-4]:1.286420785897E0,(118[&rate=5.294147454020301E-4]:7.577940081321E-1,(((132[&rate=5.294147454020301E-4]:2.463586602451E-1,129[&rate=5.294147454020301E-4]:2.436189342178E-1)[&rate=5.294147454020301E-4]:2.589983689635E-2,(130[&rate=5.294147454020301E-4]:3.294467855548E-2,131[&rate=5.294147454020301E-4]:3.568440458284E-2)[&rate=5.294147454020301E-4]:2.365740925586E-1)[&rate=5.294147454020301E-4]:3.268384668107E-1,69[&rate=5.294147454020301E-4]:7.443024434044E-1)[&rate=5.294147454020301E-4]:2.445046883739E-2)[&rate=5.294147454020301E-4]:6.683528051619E-1)[&rate=5.294147454020301E-4]:7.363853901333E-2)[&rate=5.294147454020301E-4]:5.808919327567E-1)[&rate=5.294147454020301E-4]:5.563706788263E-2,(35[&rate=5.294147454020301E-4]:3.82897163726E-1,((121[&rate=5.294147454020301E-4]:1.724592848361E0,127[&rate=5.294147454020301E-4]:2.165688738772E0)[&rate=5.294147454020301E-4]:3.657223879655E-1,36[&rate=5.294147454020301E-4]:1.086318153168E-2)[&rate=5.294147454020301E-4]:4.186093246601E-1)[&rate=5.294147454020301E-4]:8.492403853568E-2)[&rate=5.294147454020301E-4]:1.555419349883E-1,(((((39[&rate=5.294147454020301E-4]:4.34453924928E-1,97[&rate=5.294147454020301E-4]:3.634156735618E-1)[&rate=5.294147454020301E-4]:1.049543198769E-1,(147[&rate=5.294147454020301E-4]:4.994773750819E-1,40[&rate=5.294147454020301E-4]:4.421003259016E-1)[&rate=5.294147454020301E-4]:9.730791890327E-2)[&rate=5.294147454020301E-4]:3.206648143774E-2,(((99[&rate=5.294147454020301E-4]:5.052483730042E-1,96[&rate=5.294147454020301E-4]:4.697292473213E-1)[&rate=5.294147454020301E-4]:1.048632336386E-1,98[&rate=5.294147454020301E-4]:5.882536831455E-1)[&rate=5.294147454020301E-4]:6.576016803416E-2,(95[&rate=5.294147454020301E-4]:5.098390343723E-1,(100[&rate=5.294147454020301E-4]:1.068920886125E-1,94[&rate=5.294147454020301E-4]:1.068920886125E-1)[&rate=5.294147454020301E-4]:3.182474922077E-1)[&rate=5.294147454020301E-4]:1.551037785562E-1)[&rate=5.294147454020301E-4]:4.58761756092E-2)[&rate=5.294147454020301E-4]:9.486332442146E-2,((((7[&rate=5.294147454020301E-4]:3.446933996504E-1,8[&rate=5.294147454020301E-4]:3.446933996504E-1)[&rate=5.294147454020301E-4]:9.483900493473E-2,26[&rate=5.294147454020301E-4]:5.463817196536E-1)[&rate=5.294147454020301E-4]:5.627597234121E-1,((31[&rate=5.294147454020301E-4]:8.650256380532E-1,2[&rate=5.294147454020301E-4]:6.376283777791E-1)[&rate=5.294147454020301E-4]:2.104356409001E-1,(22[&rate=5.294147454020301E-4]:6.07065942033E-1,27[&rate=5.294147454020301E-4]:6.235042981974E-1)[&rate=5.294147454020301E-4]:4.136008163722E-1)[&rate=5.294147454020301E-4]:7.751578055087E-2)[&rate=5.294147454020301E-4]:1.604998785328E0,((146[&rate=5.294147454020301E-4]:6.306301623553E-1,16[&rate=5.294147454020301E-4]:2.595904509238E0)[&rate=5.294147454020301E-4]:2.835876473446E-2,(101[&rate=5.294147454020301E-4]:7.872293821974E-1,((((87[&rate=5.294147454020301E-4]:3.174929571298E-1,((92[&rate=5.294147454020301E-4]:1.744763993126E-1,(90[&rate=5.294147454020301E-4]:2.126128747886E-2,91[&rate=5.294147454020301E-4]:2.126128747886E-2)[&rate=5.294147454020301E-4]:1.532151118337E-1)[&rate=5.294147454020301E-4]:7.035588277493E-2,((86[&rate=5.294147454020301E-4]:6.527465751167E-2,85[&rate=5.294147454020301E-4]:6.527465751167E-2)[&rate=5.294147454020301E-4]:5.362051423968E-2,((84[&rate=5.294147454020301E-4]:1.60624056501E-2,93[&rate=5.294147454020301E-4]:2.976103578712E-2)[&rate=5.294147454020301E-4]:6.361726303031E-2,83[&rate=5.294147454020301E-4]:7.967966868042E-2)[&rate=5.294147454020301E-4]:3.921550307094E-2)[&rate=5.294147454020301E-4]:1.122384801992E-1)[&rate=5.294147454020301E-4]:8.635930517931E-2)[&rate=5.294147454020301E-4]:3.182150724973E-1,(88[&rate=5.294147454020301E-4]:1.713563515593E-1,89[&rate=5.294147454020301E-4]:1.850549816963E-1)[&rate=5.294147454020301E-4]:4.643516780678E-1)[&rate=5.294147454020301E-4]:7.082912196927E-1,(((10[&rate=5.294147454020301E-4]:2.352122036197E-1,15[&rate=5.294147454020301E-4]:2.735683680032E-1)[&rate=5.294147454020301E-4]:2.721034585517E-1,(6[&rate=5.294147454020301E-4]:4.846966119488E-1,18[&rate=5.294147454020301E-4]:5.477103105789E-1)[&rate=5.294147454020301E-4]:6.180694058221E-3)[&rate=5.294147454020301E-4]:3.035971522608E-1,3[&rate=5.294147454020301E-4]:7.424196637473E-1)[&rate=5.294147454020301E-4]:6.185355817526E-2)[&rate=5.294147454020301E-4]:8.226531944148E-1,((102[&rate=5.294147454020301E-4]:3.601914132907E-2,((11[&rate=5.294147454020301E-4]:4.557253084491E-1,140[&rate=5.294147454020301E-4]:4.365472262573E-1)[&rate=5.294147454020301E-4]:1.808605482639E-1,(23[&rate=5.294147454020301E-4]:5.790491013954E-1,(20[&rate=5.294147454020301E-4]:5.220286572468E-1,25[&rate=5.294147454020301E-4]:5.412067394385E-1)[&rate=5.294147454020301E-4]:4.880126606652E-2)[&rate=5.294147454020301E-4]:1.424682621668E-1)[&rate=5.294147454020301E-4]:4.651867092736E-1)[&rate=5.294147454020301E-4]:2.85214934841E-1,(((142[&rate=5.294147454020301E-4]:7.530275531652E-1,(145[&rate=5.294147454020301E-4]:7.018668810019E-1,(144[&rate=5.294147454020301E-4]:6.942615641966E-1,141[&rate=5.294147454020301E-4]:6.970012902239E-1)[&rate=5.294147454020301E-4]:2.125864750382E-3)[&rate=5.294147454020301E-4]:5.116067216336E-2)[&rate=5.294147454020301E-4]:6.705499556626E-1,((28[&rate=5.294147454020301E-4]:9.996944452845E-1,(24[&rate=5.294147454020301E-4]:9.77995370462E-1,1[&rate=5.294147454020301E-4]:1.971734526537E-1)[&rate=5.294147454020301E-4]:1.621962276785E-2)[&rate=5.294147454020301E-4]:3.497160821303E-2,21[&rate=5.294147454020301E-4]:1.010008519251E0)[&rate=5.294147454020301E-4]:3.094594005355E-1)[&rate=5.294147454020301E-4]:4.262948174808E-3,(((112[&rate=5.294147454020301E-4]:8.538947924621E-1,(9[&rate=5.294147454020301E-4]:8.032988198425E-1,((113[&rate=5.294147454020301E-4]:6.930669194623E-1,117[&rate=5.294147454020301E-4]:6.958066454899E-1)[&rate=5.294147454020301E-4]:1.458473651139E-2,(4[&rate=5.294147454020301E-4]:2.229985372353E-1,30[&rate=5.294147454020301E-4]:3.956012769613E-1)[&rate=5.294147454020301E-4]:4.271188721632E-1)[&rate=5.294147454020301E-4]:1.038663419508E-1)[&rate=5.294147454020301E-4]:4.237679453759E-2)[&rate=5.294147454020301E-4]:5.430960460953E-2,((17[&rate=5.294147454020301E-4]:4.567797568159E-1,14[&rate=5.294147454020301E-4]:4.184235924323E-1)[&rate=5.294147454020301E-4]:4.630506392128E-1,(105[&rate=5.294147454020301E-4]:5.82101993165E-1,110[&rate=5.294147454020301E-4]:6.040198013841E-1)[&rate=5.294147454020301E-4]:2.719749782063E-1)[&rate=5.294147454020301E-4]:2.673016542659E-2)[&rate=5.294147454020301E-4]:1.027576855105E-1,((116[&rate=5.294147454020301E-4]:8.521336316455E-1,(((106[&rate=5.294147454020301E-4]:4.44585839089E-2,139[&rate=5.294147454020301E-4]:2.362394058266E-1)[&rate=5.294147454020301E-4]:3.175123907894E-1,111[&rate=5.294147454020301E-4]:3.784093308627E-1)[&rate=5.294147454020301E-4]:3.00802459186E-1,(148[&rate=5.294147454020301E-4]:4.686765582909E-1,143[&rate=5.294147454020301E-4]:4.659368322635E-1)[&rate=5.294147454020301E-4]:1.721790673743E-1)[&rate=5.294147454020301E-4]:2.496341703641E-1)[&rate=5.294147454020301E-4]:2.97682295738E-2,((((114[&rate=5.294147454020301E-4]:8.006884032018E-2,104[&rate=5.294147454020301E-4]:1.40342812923E-1)[&rate=5.294147454020301E-4]:3.468163733918E-1,(108[&rate=5.294147454020301E-4]:3.513742196369E-1,107[&rate=5.294147454020301E-4]:3.541139456643E-1)[&rate=5.294147454020301E-4]:1.330452406504E-1)[&rate=5.294147454020301E-4]:2.348882874349E-1,109[&rate=5.294147454020301E-4]:7.412255559413E-1)[&rate=5.294147454020301E-4]:1.525577919162E-1,(115[&rate=5.294147454020301E-4]:4.037914134712E-1,(13[&rate=5.294147454020301E-4]:2.920196602592E-1,19[&rate=5.294147454020301E-4]:3.303758246429E-1)[&rate=5.294147454020301E-4]:1.939635340339E-1)[&rate=5.294147454020301E-4]:4.105398795919E-1)[&rate=5.294147454020301E-4]:6.757056815626E-2)[&rate=5.294147454020301E-4]:4.686844054094E-2)[&rate=5.294147454020301E-4]:2.442756346942E-1)[&rate=5.294147454020301E-4]:1.399689616333E-1)[&rate=5.294147454020301E-4]:3.084320661947E-1)[&rate=5.294147454020301E-4]:1.630426918875E-1)[&rate=5.294147454020301E-4]:7.247051246512E-1)[&rate=5.294147454020301E-4]:3.508243387386E-2)[&rate=5.294147454020301E-4]:9.248526893538E-2)[&rate=5.294147454020301E-4]:3.833938415274E-1,38[&rate=5.294147454020301E-4]:9.814258812624E-1)[&rate=5.294147454020301E-4]:2.443027025031E-1)[&rate=5.294147454020301E-4]:1.540288364397E-1)[&rate=5.294147454020301E-4]:2.402360892679E-2)[&rate=5.294147454020301E-4]:1.007995822884E-1,34[&rate=5.294147454020301E-4]:3.920146627476E-2)[&rate=5.294147454020301E-4]:6.972424750133E-2);
tree STATE_55270000 [&joint=-20982.83543631601,lnP=-20982.83543631601] = [&R] (((((((((52[&rate=5.397657385967566E-4]:5.674206360819E-1,((137[&rate=5.397657385967566E-4]:3.59304740033E-1,134[&rate=5.397657385967566E-4]:2.880718633208E-1)[&rate=5.397657385967566E-4]:1.337720007222E-1,133[&rate=5.397657385967566E-4]:4.519808503442E-1)[&rate=5.397657385967566E-4]:8.893225613946E-1)[&rate=5.397657385967566E-4]:4.251912858657E-2,((29[&rate=5.397657385967566E-4]:5.238812659239E-1,(5[&rate=5.397657385967566E-4]:4.926990686005E-2,12[&rate=5.397657385967566E-4]:8.762607124351E-2)[&rate=5.397657385967566E-4]:3.294058796119E-1)[&rate=5.397657385967566E-4]:4.238172856558E-1,103[&rate=5.397657385967566E-4]:7.148218392509E-1)[&rate=5.397657385967566E-4]:1.559411659979E0)[&rate=5.397657385967566E-4]:2.248683726664E-1,((((76[&rate=5.397657385967566E-4]:4.337112604553E-1,70[&rate=5.397657385967566E-4]:3.953550960718E-1)[&rate=5.397657385967566E-4]:1.082792599981E-1,74[&rate=5.397657385967566E-4]:5.419905204534E-1)[&rate=5.397657385967566E-4]:2.749744317767E-2,75[&rate=5.397657385967566E-4]:5.694879636311E-1)[&rate=5.397657385967566E-4]:1.25369456313E-1,((80[&rate=5.397657385967566E-4]:1.294965633566E-1,81[&rate=5.397657385967566E-4]:1.294965633566E-1)[&rate=5.397657385967566E-4]:3.049556741154E-1,(73[&rate=5.397657385967566E-4]:4.601978400917E-1,((77[&rate=5.397657385967566E-4]:3.265272615485E-1,71[&rate=5.397657385967566E-4]:2.635135629183E-1)[&rate=5.397657385967566E-4]:1.011839041082E-1,(((72[&rate=5.397657385967566E-4]:2.999494524143E-2,78[&rate=5.397657385967566E-4]:5.191275346074E-2)[&rate=5.397657385967566E-4]:1.237554928101E-1,79[&rate=5.397657385967566E-4]:1.756682462708E-1)[&rate=5.397657385967566E-4]:3.490926015658E-2,82[&rate=5.397657385967566E-4]:2.187966845095E-1)[&rate=5.397657385967566E-4]:1.815172208732E-1)[&rate=5.397657385967566E-4]:2.70072223803E-2)[&rate=5.397657385967566E-4]:2.356946587342E-2)[&rate=5.397657385967566E-4]:2.110901139789E-1)[&rate=5.397657385967566E-4]:8.782170546916E-1)[&rate=5.397657385967566E-4]:9.85865635522E-3,53[&rate=5.397657385967566E-4]:8.364700723787E-1)[&rate=5.397657385967566E-4]:1.726204986283E-1,125[&rate=5.397657385967566E-4]:7.987080573458E-1)[&rate=5.397657385967566E-4]:7.663452489019E-1,((((55[&rate=5.397657385967566E-4]:3.263078742241E-1,56[&rate=5.397657385967566E-4]:3.263078742241E-1)[&rate=5.397657385967566E-4]:3.342818495177E-2,(58[&rate=5.397657385967566E-4]:1.508569039978E-1,((37[&rate=5.397657385967566E-4]:1.078597185567E-1,54[&rate=5.397657385967566E-4]:3.135698631621E-2)[&rate=5.397657385967566E-4]:2.064764669615E-2,57[&rate=5.397657385967566E-4]:9.298823956971E-2)[&rate=5.397657385967566E-4]:4.147522180509E-2)[&rate=5.397657385967566E-4]:2.362015595498E-1)[&rate=5.397657385967566E-4]:7.66078814456E-2,59[&rate=5.397657385967566E-4]:4.445406619331E-1)[&rate=5.397657385967566E-4]:2.212837980544E-1,68[&rate=5.397657385967566E-4]:6.166441321185E-1)[&rate=5.397657385967566E-4]:7.817425074625E-1)[&rate=5.397657385967566E-4]:2.898204619971E-2,34[&rate=5.397657385967566E-4]:1.663434937834E-2)[&rate=5.397657385967566E-4]:3.584228808407E-2,((((119[&rate=5.397657385967566E-4]:1.807671776926E0,(120[&rate=5.397657385967566E-4]:1.578266904269E0,126[&rate=5.397657385967566E-4]:8.884547925838E-1)[&rate=5.397657385967566E-4]:1.335144616982E-1)[&rate=5.397657385967566E-4]:3.55326546562E-2,((138[&rate=5.397657385967566E-4]:3.861499902681E-1,136[&rate=5.397657385967566E-4]:2.546431409529E-1)[&rate=5.397657385967566E-4]:4.724836931365E-1,135[&rate=5.397657385967566E-4]:6.586336834046E-1)[&rate=5.397657385967566E-4]:8.366255426979E-1)[&rate=5.397657385967566E-4]:4.780923170541E-1,66[&rate=5.397657385967566E-4]:2.884200363072E-1)[&rate=5.397657385967566E-4]:2.29719843415E-1,((122[&rate=5.397657385967566E-4]:3.097566055685E-1,(123[&rate=5.397657385967566E-4]:2.763011119278E-1,124[&rate=5.397657385967566E-4]:2.735688714907E-1)[&rate=5.397657385967566E-4]:3.345549364068E-2)[&rate=5.397657385967566E-4]:4.774955035144E-1,67[&rate=5.397657385967566E-4]:2.859795587422E-1)[&rate=5.397657385967566E-4]:2.321603209801E-1)[&rate=5.397657385967566E-4]:3.973504563702E-1)[&rate=5.397657385967566E-4]:1.638694660424E-1,((((((((43[&rate=5.397657385967566E-4]:5.237586373988E-1,46[&rate=5.397657385967566E-4]:5.237586373988E-1)[&rate=5.397657385967566E-4]:7.846122886836E-2,(48[&rate=5.397657385967566E-4]:3.306535901519E-1,(42[&rate=5.397657385967566E-4]:2.66364196934E-1,41[&rate=5.397657385967566E-4]:2.608997160597E-1)[&rate=5.397657385967566E-4]:2.603802709771E-2)[&rate=5.397657385967566E-4]:2.606373143667E-1)[&rate=5.397657385967566E-4]:1.578359217344E-1,(51[&rate=5.397657385967566E-4]:6.28428585295E-1,((49[&rate=5.397657385967566E-4]:4.956706682656E-1,50[&rate=5.397657385967566E-4]:4.956706682656E-1)[&rate=5.397657385967566E-4]:8.966612648781E-2,(44[&rate=5.397657385967566E-4]:3.050964837788E-1,47[&rate=5.397657385967566E-4]:3.10560964653E-1)[&rate=5.397657385967566E-4]:3.075627153461E-1)[&rate=5.397657385967566E-4]:3.762730966735E-2)[&rate=5.397657385967566E-4]:1.04304798335E-1)[&rate=5.397657385967566E-4]:1.158085715634E-1,45[&rate=5.397657385967566E-4]:8.676676382536E-1)[&rate=5.397657385967566E-4]:2.576794105936E-1,(128[&rate=5.397657385967566E-4]:1.524477869818E0,((((62[&rate=5.397657385967566E-4]:4.184690771907E-1,(64[&rate=5.397657385967566E-4]:2.366362638399E-1,60[&rate=5.397657385967566E-4]:8.595133233322E-2)[&rate=5.397657385967566E-4]:1.407369229397E-1)[&rate=5.397657385967566E-4]:1.277843748236E-2,65[&rate=5.397657385967566E-4]:2.394666927553E-1)[&rate=5.397657385967566E-4]:3.082424660639E-1,(61[&rate=5.397657385967566E-4]:8.916497935706E-2,63[&rate=5.397657385967566E-4]:4.806908894602E-2)[&rate=5.397657385967566E-4]:6.503250013799E-1)[&rate=5.397657385967566E-4]:7.978869514436E-1,(118[&rate=5.397657385967566E-4]:8.386172299295E-1,(69[&rate=5.397657385967566E-4]:8.394034963531E-1,((130[&rate=5.397657385967566E-4]:1.867396761411E-1,131[&rate=5.397657385967566E-4]:1.894794021685E-1)[&rate=5.397657385967566E-4]:9.371143005021E-2,(132[&rate=5.397657385967566E-4]:2.124144731334E-1,129[&rate=5.397657385967566E-4]:2.096747471061E-1)[&rate=5.397657385967566E-4]:7.077635908525E-2)[&rate=5.397657385967566E-4]:4.110071846822E-1)[&rate=5.397657385967566E-4]:1.017263768609E-2)[&rate=5.397657385967566E-4]:6.987597022511E-1)[&rate=5.397657385967566E-4]:1.268269650349E-1)[&rate=5.397657385967566E-4]:3.742653913203E-1)[&rate=5.397657385967566E-4]:1.154024219954E-1,((121[&rate=5.397657385967566E-4]:2.126453082904E0,35[&rate=5.397657385967566E-4]:4.25685643243E-4)[&rate=5.397657385967566E-4]:4.367796939869E-1,(36[&rate=5.397657385967566E-4]:6.839076255869E-2,127[&rate=5.397657385967566E-4]:2.588938707764E0)[&rate=5.397657385967566E-4]:4.153899595372E-1)[&rate=5.397657385967566E-4]:4.817318021597E-2)[&rate=5.397657385967566E-4]:3.899056211075E-1,((((((97[&rate=5.397657385967566E-4]:4.101408179246E-1,39[&rate=5.397657385967566E-4]:4.811790692908E-1)[&rate=5.397657385967566E-4]:1.243307839184E-1,(146[&rate=5.397657385967566E-4]:6.80522338711E-1,40[&rate=5.397657385967566E-4]:5.603037594761E-1)[&rate=5.397657385967566E-4]:4.5206093733E-2)[&rate=5.397657385967566E-4]:9.262857521008E-3,((2[&rate=5.397657385967566E-4]:9.5025094248E-1,((22[&rate=5.397657385967566E-4]:5.740383459463E-1,27[&rate=5.397657385967566E-4]:5.904767021106E-1)[&rate=5.397657385967566E-4]:3.73598229347E-1,(31[&rate=5.397657385967566E-4]:9.464297204226E-1,((7[&rate=5.397657385967566E-4]:1.598492389459E-1,8[&rate=5.397657385967566E-4]:1.598492389459E-1)[&rate=5.397657385967566E-4]:3.343909641016E-1,26[&rate=5.397657385967566E-4]:6.01089518116E-1)[&rate=5.397657385967566E-4]:3.015045858682E-1)[&rate=5.397657385967566E-4]:5.600137541878E-2)[&rate=5.397657385967566E-4]:1.752171069127E-1)[&rate=5.397657385967566E-4]:1.510330332976E0,147[&rate=5.397657385967566E-4]:5.61232521807E-1)[&rate=5.397657385967566E-4]:1.109172381034E-1)[&rate=5.397657385967566E-4]:1.164113013748E-2,16[&rate=5.397657385967566E-4]:2.711906766985E0)[&rate=5.397657385967566E-4]:1.319452900292E-1,((95[&rate=5.397657385967566E-4]:6.81538272181E-1,(100[&rate=5.397657385967566E-4]:2.759604893594E-1,94[&rate=5.397657385967566E-4]:2.759604893594E-1)[&rate=5.397657385967566E-4]:3.208783292695E-1)[&rate=5.397657385967566E-4]:1.79024679651E-1,((98[&rate=5.397657385967566E-4]:4.944255672122E-1,(99[&rate=5.397657385967566E-4]:4.111607765373E-1,96[&rate=5.397657385967566E-4]:3.756416508544E-1)[&rate=5.397657385967566E-4]:1.051227141722E-1)[&rate=5.397657385967566E-4]:7.069554663013E-2,(101[&rate=5.397657385967566E-4]:1.362357780068E0,((((((21[&rate=5.397657385967566E-4]:8.975187562935E-1,(28[&rate=5.397657385967566E-4]:6.169704165621E-1,24[&rate=5.397657385967566E-4]:6.114909645074E-1)[&rate=5.397657385967566E-4]:3.052058739778E-1)[&rate=5.397657385967566E-4]:2.748706679268E-3,1[&rate=5.397657385967566E-4]:1.386236273563E-1)[&rate=5.397657385967566E-4]:4.596532424197E-1,(((113[&rate=5.397657385967566E-4]:6.292892739258E-1,((112[&rate=5.397657385967566E-4]:4.649855804614E-1,117[&rate=5.397657385967566E-4]:4.677253064889E-1)[&rate=5.397657385967566E-4]:1.228041270036E-2,((17[&rate=5.397657385967566E-4]:4.263344197894E-1,14[&rate=5.397657385967566E-4]:3.879782554057E-1)[&rate=5.397657385967566E-4]:6.140206928663E-2,((4[&rate=5.397657385967566E-4]:2.908534430598E-2,30[&rate=5.397657385967566E-4]:2.01688084032E-1)[&rate=5.397657385967566E-4]:3.084292258886E-1,9[&rate=5.397657385967566E-4]:3.868296386877E-1)[&rate=5.397657385967566E-4]:5.433150792252E-2)[&rate=5.397657385967566E-4]:2.788566846938E-2)[&rate=5.397657385967566E-4]:1.52023280764E-1)[&rate=5.397657385967566E-4]:2.72399469473E-3,(105[&rate=5.397657385967566E-4]:3.605158460644E-1,110[&rate=5.397657385967566E-4]:3.824336542835E-1)[&rate=5.397657385967566E-4]:2.441001622822E-1)[&rate=5.397657385967566E-4]:5.676824445228E-1,((116[&rate=5.397657385967566E-4]:7.218071611954E-1,((148[&rate=5.397657385967566E-4]:3.483787266564E-1,143[&rate=5.397657385967566E-4]:3.45639000629E-1)[&rate=5.397657385967566E-4]:3.495628711906E-1,((111[&rate=5.397657385967566E-4]:2.489154773111E-2,139[&rate=5.397657385967566E-4]:2.002340134845E-1)[&rate=5.397657385967566E-4]:2.433481184702E-1,106[&rate=5.397657385967566E-4]:2.51801310037E-1)[&rate=5.397657385967566E-4]:4.680580960291E-1)[&rate=5.397657385967566E-4]:6.222172773212E-2)[&rate=5.397657385967566E-4]:3.282304480524E-1,(((107[&rate=5.397657385967566E-4]:5.478159347883E-1,109[&rate=5.397657385967566E-4]:5.6699401698E-1)[&rate=5.397657385967566E-4]:5.030658378485E-2,((114[&rate=5.397657385967566E-4]:1.065161860738E-2,104[&rate=5.397657385967566E-4]:7.092559121016E-2)[&rate=5.397657385967566E-4]:3.651940189166E-1,108[&rate=5.397657385967566E-4]:4.333798840994E-1)[&rate=5.397657385967566E-4]:1.620029084464E-1)[&rate=5.397657385967566E-4]:1.880802144241E-1,(115[&rate=5.397657385967566E-4]:7.153472411841E-1,(13[&rate=5.397657385967566E-4]:5.045074805799E-1,19[&rate=5.397657385967566E-4]:5.428636449636E-1)[&rate=5.397657385967566E-4]:2.93031541426E-1)[&rate=5.397657385967566E-4]:1.058151921034E-2)[&rate=5.397657385967566E-4]:3.241088488534E-1)[&rate=5.397657385967566E-4]:6.746632307358E-2)[&rate=5.397657385967566E-4]:9.173184156415E-2)[&rate=5.397657385967566E-4]:7.52244840622E-2,(102[&rate=5.397657385967566E-4]:1.615877246672E-2,((11[&rate=5.397657385967566E-4]:6.436055872767E-1,140[&rate=5.397657385967566E-4]:6.24427505085E-1)[&rate=5.397657385967566E-4]:1.82711787378E-1,(23[&rate=5.397657385967566E-4]:4.938356627771E-1,(20[&rate=5.397657385967566E-4]:3.952904614517E-1,25[&rate=5.397657385967566E-4]:4.144685436434E-1)[&rate=5.397657385967566E-4]:9.032602324331E-2)[&rate=5.397657385967566E-4]:4.174132187268E-1)[&rate=5.397657385967566E-4]:2.555948224695E-1)[&rate=5.397657385967566E-4]:2.765206635633E-1)[&rate=5.397657385967566E-4]:1.02227781436E-1,(142[&rate=5.397657385967566E-4]:6.519111101412E-1,((144[&rate=5.397657385967566E-4]:1.770819835988E-1,141[&rate=5.397657385967566E-4]:1.798217096262E-1)[&rate=5.397657385967566E-4]:2.404150661117E-1,145[&rate=5.397657385967566E-4]:4.229765017654E-1)[&rate=5.397657385967566E-4]:2.289346083758E-1)[&rate=5.397657385967566E-4]:9.895714497906E-1)[&rate=5.397657385967566E-4]:1.50114819715E-1,(3[&rate=5.397657385967566E-4]:7.064676758217E-1,((((87[&rate=5.397657385967566E-4]:1.956170653774E-1,(92[&rate=5.397657385967566E-4]:9.9645143042E-2,(90[&rate=5.397657385967566E-4]:7.323679446058E-2,91[&rate=5.397657385967566E-4]:7.323679446058E-2)[&rate=5.397657385967566E-4]:2.640834858143E-2)[&rate=5.397657385967566E-4]:1.096705524724E-1)[&rate=5.397657385967566E-4]:2.66651839271E-2,(93[&rate=5.397657385967566E-4]:1.503945625249E-1,(85[&rate=5.397657385967566E-4]:1.276287551335E-1,((83[&rate=5.397657385967566E-4]:7.623369672218E-2,86[&rate=5.397657385967566E-4]:7.623369672218E-2)[&rate=5.397657385967566E-4]:5.004078476347E-2,84[&rate=5.397657385967566E-4]:1.262744814856E-1)[&rate=5.397657385967566E-4]:1.35427364782E-3)[&rate=5.397657385967566E-4]:9.067177254417E-3)[&rate=5.397657385967566E-4]:8.55863169166E-2)[&rate=5.397657385967566E-4]:3.013234129484E-1,(88[&rate=5.397657385967566E-4]:7.9346232003E-2,89[&rate=5.397657385967566E-4]:9.304486214002E-2)[&rate=5.397657385967566E-4]:4.442594302499E-1)[&rate=5.397657385967566E-4]:6.29634872829E-1,(18[&rate=5.397657385967566E-4]:5.544088165614E-1,(6[&rate=5.397657385967566E-4]:4.409891108846E-1,(10[&rate=5.397657385967566E-4]:3.56916162743E-1,15[&rate=5.397657385967566E-4]:3.952723271265E-1)[&rate=5.397657385967566E-4]:1.00511304306E-1)[&rate=5.397657385967566E-4]:5.040600704665E-2)[&rate=5.397657385967566E-4]:1.74174184274E-1)[&rate=5.397657385967566E-4]:9.295316813687E-2)[&rate=5.397657385967566E-4]:8.35814635332E-1)[&rate=5.397657385967566E-4]:8.228151949423E-1)[&rate=5.397657385967566E-4]:4.751219222145E-2)[&rate=5.397657385967566E-4]:2.845128762409E-1)[&rate=5.397657385967566E-4]:3.714044135985E-2)[&rate=5.397657385967566E-4]:3.813178121409E-1,38[&rate=5.397657385967566E-4]:1.071370932109E0)[&rate=5.397657385967566E-4]:4.062786953605E-1)[&rate=5.397657385967566E-4]:1.770554632698E-1,(33[&rate=5.397657385967566E-4]:7.869661196801E-2,32[&rate=5.397657385967566E-4]:7.321715991329E-2)[&rate=5.397657385967566E-4]:9.419097746096E-2)[&rate=5.397657385967566E-4]:2.702015791144E-2);
tree STATE_55280000 [&joint=-20969.461164175085,lnP=-20969.461164175085] = [&R] (((34[&rate=5.246778460852011E-4]:1.701119897323E-2,(((((52[&rate=5.246778460852011E-4]:6.604305597086E-1,((29[&rate=5.246778460852011E-4]:5.43620451487E-1,(5[&rate=5.246778460852011E-4]:2.289127188645E-1,12[&rate=5.246778460852011E-4]:2.67268883248E-1)[&rate=5.246778460852011E-4]:1.695022531705E-1)[&rate=5.246778460852011E-4]:4.298184894699E-1,103[&rate=5.246778460852011E-4]:7.405622286282E-1)[&rate=5.246778460852011E-4]:1.584162065641E0)[&rate=5.246778460852011E-4]:2.528127520293E-1,((((((74[&rate=5.246778460852011E-4]:2.766625680057E-1,76[&rate=5.246778460852011E-4]:2.766625680057E-1)[&rate=5.246778460852011E-4]:1.417659561366E-1,70[&rate=5.246778460852011E-4]:3.800723597588E-1)[&rate=5.246778460852011E-4]:1.866027369457E-1,75[&rate=5.246778460852011E-4]:6.050312610879E-1)[&rate=5.246778460852011E-4]:2.076916096717E-1,(71[&rate=5.246778460852011E-4]:3.497889101863E-1,((((79[&rate=5.246778460852011E-4]:2.099112385295E-1,82[&rate=5.246778460852011E-4]:2.181304166115E-1)[&rate=5.246778460852011E-4]:6.102677128443E-2,(72[&rate=5.246778460852011E-4]:7.380143585537E-2,78[&rate=5.246778460852011E-4]:9.571924407468E-2)[&rate=5.246778460852011E-4]:1.752187657392E-1)[&rate=5.246778460852011E-4]:4.592901848845E-2,73[&rate=5.246778460852011E-4]:3.579629187131E-1)[&rate=5.246778460852011E-4]:6.899740156689E-3,(77[&rate=5.246778460852011E-4]:3.444854948662E-1,(80[&rate=5.246778460852011E-4]:5.796935735048E-2,81[&rate=5.246778460852011E-4]:5.796935735048E-2)[&rate=5.246778460852011E-4]:2.426805210773E-1)[&rate=5.246778460852011E-4]:1.489771194894E-2)[&rate=5.246778460852011E-4]:5.341940200136E-2)[&rate=5.246778460852011E-4]:3.944408098884E-1)[&rate=5.246778460852011E-4]:6.565038720031E-1,((137[&rate=5.246778460852011E-4]:4.408837995531E-1,133[&rate=5.246778460852011E-4]:3.997879091421E-1)[&rate=5.246778460852011E-4]:2.226350196809E-1,134[&rate=5.246778460852011E-4]:5.922859425218E-1)[&rate=5.246778460852011E-4]:8.824202522958E-1)[&rate=5.246778460852011E-4]:3.694533990399E-2,53[&rate=5.246778460852011E-4]:7.597090240545E-1)[&rate=5.246778460852011E-4]:1.45337566372E-1)[&rate=5.246778460852011E-4]:5.005487097505E-1,125[&rate=5.246778460852011E-4]:1.195212786516E0)[&rate=5.246778460852011E-4]:2.493927533783E-1,(((58[&rate=5.246778460852011E-4]:4.466152172802E-1,(((57[&rate=5.246778460852011E-4]:2.882806142807E-2,37[&rate=5.246778460852011E-4]:6.434718711117E-2)[&rate=5.246778460852011E-4]:4.147701182179E-2,54[&rate=5.246778460852011E-4]:2.932146669252E-2)[&rate=5.246778460852011E-4]:3.179173936944E-1,(55[&rate=5.246778460852011E-4]:2.688493202245E-1,56[&rate=5.246778460852011E-4]:2.688493202245E-1)[&rate=5.246778460852011E-4]:1.084441849711E-1)[&rate=5.246778460852011E-4]:4.199930771295E-2)[&rate=5.246778460852011E-4]:1.068473279138E-2,59[&rate=5.246778460852011E-4]:4.381742670115E-1)[&rate=5.246778460852011E-4]:1.923889640884E-1,68[&rate=5.246778460852011E-4]:5.81382903231E-1)[&rate=5.246778460852011E-4]:6.965559699965E-1)[&rate=5.246778460852011E-4]:3.377215138625E-2,(((((45[&rate=5.246778460852011E-4]:8.230215251437E-1,(((((((42[&rate=5.246778460852011E-4]:3.58852636135E-1,48[&rate=5.246778460852011E-4]:3.971040022552E-1)[&rate=5.246778460852011E-4]:1.122203280798E-1,41[&rate=5.246778460852011E-4]:4.656084833406E-1)[&rate=5.246778460852011E-4]:3.506585168319E-2,43[&rate=5.246778460852011E-4]:5.553191437667E-1)[&rate=5.246778460852011E-4]:3.247558855156E-2,46[&rate=5.246778460852011E-4]:5.877947323183E-1)[&rate=5.246778460852011E-4]:3.415581999721E-2,(51[&rate=5.246778460852011E-4]:5.239665087906E-1,47[&rate=5.246778460852011E-4]:5.512889131621E-1)[&rate=5.246778460852011E-4]:7.066163915339E-2)[&rate=5.246778460852011E-4]:6.676229235162E-3,44[&rate=5.246778460852011E-4]:6.231623006764E-1)[&rate=5.246778460852011E-4]:7.827573927625E-2,(50[&rate=5.246778460852011E-4]:5.544040301362E-1,49[&rate=5.246778460852011E-4]:5.544040301362E-1)[&rate=5.246778460852011E-4]:1.19711605445E-1)[&rate=5.246778460852011E-4]:1.243157256282E-1)[&rate=5.246778460852011E-4]:3.186410525126E-1,((((132[&rate=5.246778460852011E-4]:1.348317539858E-1,(129[&rate=5.246778460852011E-4]:1.288644877968E-1,(130[&rate=5.246778460852011E-4]:9.819064821776E-2,131[&rate=5.246778460852011E-4]:1.009303742451E-1)[&rate=5.246778460852011E-4]:3.067383957901E-2)[&rate=5.246778460852011E-4]:3.227540161619E-3)[&rate=5.246778460852011E-4]:4.419231441169E-1,(69[&rate=5.246778460852011E-4]:6.727750945317E-1,118[&rate=5.246778460852011E-4]:6.61816190422E-1)[&rate=5.246778460852011E-4]:4.918528302323E-2)[&rate=5.246778460852011E-4]:1.040984799368E0,128[&rate=5.246778460852011E-4]:1.612260245416E0)[&rate=5.246778460852011E-4]:2.050872514089E-1,((((64[&rate=5.246778460852011E-4]:2.29856555626E-1,60[&rate=5.246778460852011E-4]:7.917162411931E-2)[&rate=5.246778460852011E-4]:3.473712472169E-2,62[&rate=5.246778460852011E-4]:3.056895707587E-1)[&rate=5.246778460852011E-4]:1.708728211415E-2,65[&rate=5.246778460852011E-4]:1.309960309551E-1)[&rate=5.246778460852011E-4]:3.248549857674E-1,(61[&rate=5.246778460852011E-4]:2.55906403241E-1,63[&rate=5.246778460852011E-4]:2.1481051283E-1)[&rate=5.246778460852011E-4]:3.917254353993E-1)[&rate=5.246778460852011E-4]:1.309441685582E0)[&rate=5.246778460852011E-4]:9.771129312224E-2)[&rate=5.246778460852011E-4]:3.904282567607E-2,(127[&rate=5.246778460852011E-4]:2.621623573738E0,(35[&rate=5.246778460852011E-4]:7.34653283997E-3,(36[&rate=5.246778460852011E-4]:3.288247174444E-2,121[&rate=5.246778460852011E-4]:2.112334526539E0)[&rate=5.246778460852011E-4]:2.103940356129E-2)[&rate=5.246778460852011E-4]:4.715375322734E-2)[&rate=5.246778460852011E-4]:3.708342062687E-1)[&rate=5.246778460852011E-4]:2.450499370024E-1,((40[&rate=5.246778460852011E-4]:7.497587175018E-1,(((2[&rate=5.246778460852011E-4]:6.564695502587E-1,((((7[&rate=5.246778460852011E-4]:6.014558355994E-2,8[&rate=5.246778460852011E-4]:6.014558355994E-2)[&rate=5.246778460852011E-4]:3.351145525917E-1,26[&rate=5.246778460852011E-4]:5.021094512201E-1)[&rate=5.246778460852011E-4]:6.004251534519E-2,31[&rate=5.246778460852011E-4]:6.059875830037E-1)[&rate=5.246778460852011E-4]:9.383926989342E-2,(22[&rate=5.246778460852011E-4]:2.82034997974E-1,27[&rate=5.246778460852011E-4]:2.984733541383E-1)[&rate=5.246778460852011E-4]:3.629973343751E-1)[&rate=5.246778460852011E-4]:1.840399576356E-1)[&rate=5.246778460852011E-4]:1.97662172891E0,(146[&rate=5.246778460852011E-4]:6.06287316145E-1,(16[&rate=5.246778460852011E-4]:2.528531239494E0,97[&rate=5.246778460852011E-4]:3.720000620111E-1)[&rate=5.246778460852011E-4]:4.303042353286E-2)[&rate=5.246778460852011E-4]:1.902967394293E-1)[&rate=5.246778460852011E-4]:5.138329710187E-2,(39[&rate=5.246778460852011E-4]:7.17183704159E-1,(147[&rate=5.246778460852011E-4]:7.383588119892E-1,(((99[&rate=5.246778460852011E-4]:6.020599986022E-1,96[&rate=5.246778460852011E-4]:5.665408729194E-1)[&rate=5.246778460852011E-4]:1.884496936617E-1,(95[&rate=5.246778460852011E-4]:5.859574845907E-1,(100[&rate=5.246778460852011E-4]:9.01816049693E-2,94[&rate=5.246778460852011E-4]:9.01816049693E-2)[&rate=5.246778460852011E-4]:4.110764260693E-1)[&rate=5.246778460852011E-4]:1.936232459248E-1)[&rate=5.246778460852011E-4]:1.490536056727E-2,(98[&rate=5.246778460852011E-4]:6.523281846244E-1,(101[&rate=5.246778460852011E-4]:1.32622394001E0,((((((1[&rate=5.246778460852011E-4]:4.428218156863E-2,(28[&rate=5.246778460852011E-4]:7.357451433199E-1,21[&rate=5.246778460852011E-4]:7.110876090734E-1)[&rate=5.246778460852011E-4]:9.483840811171E-2)[&rate=5.246778460852011E-4]:6.399356796029E-2,24[&rate=5.246778460852011E-4]:8.890976673371E-1)[&rate=5.246778460852011E-4]:3.879579120775E-1,(102[&rate=5.246778460852011E-4]:7.639426095709E-2,((11[&rate=5.246778460852011E-4]:3.738682259169E-1,140[&rate=5.246778460852011E-4]:3.546901437252E-1)[&rate=5.246778460852011E-4]:7.994071648786E-2,(23[&rate=5.246778460852011E-4]:4.646669432384E-1,(20[&rate=5.246778460852011E-4]:2.482380076657E-1,25[&rate=5.246778460852011E-4]:2.674160898574E-1)[&rate=5.246778460852011E-4]:2.082097574906E-1)[&rate=5.246778460852011E-4]:7.407350601565E-2)[&rate=5.246778460852011E-4]:6.883387432098E-1)[&rate=5.246778460852011E-4]:3.901748284121E-2)[&rate=5.246778460852011E-4]:2.068582101503E-1,(((((17[&rate=5.246778460852011E-4]:3.215407370154E-1,14[&rate=5.246778460852011E-4]:2.831845726317E-1)[&rate=5.246778460852011E-4]:3.722571004985E-1,(110[&rate=5.246778460852011E-4]:5.912198828184E-1,105[&rate=5.246778460852011E-4]:5.693020745994E-1)[&rate=5.246778460852011E-4]:5.874233825707E-2)[&rate=5.246778460852011E-4]:5.059845427907E-2,117[&rate=5.246778460852011E-4]:7.087798534369E-1)[&rate=5.246778460852011E-4]:6.262169044925E-2,((9[&rate=5.246778460852011E-4]:4.186776477577E-1,(113[&rate=5.246778460852011E-4]:4.051105797926E-1,112[&rate=5.246778460852011E-4]:4.051105797926E-1)[&rate=5.246778460852011E-4]:2.178624604725E-2)[&rate=5.246778460852011E-4]:1.708891161319E-1,(4[&rate=5.246778460852011E-4]:2.772088009253E-2,30[&rate=5.246778460852011E-4]:2.003236198185E-1)[&rate=5.246778460852011E-4]:5.12530815304E-1)[&rate=5.246778460852011E-4]:1.708758758868E-1)[&rate=5.246778460852011E-4]:4.418460903847E-1,(((148[&rate=5.246778460852011E-4]:5.007328023281E-1,143[&rate=5.246778460852011E-4]:4.979930763008E-1)[&rate=5.246778460852011E-4]:3.849916913082E-1,(116[&rate=5.246778460852011E-4]:5.94856582438E-1,((106[&rate=5.246778460852011E-4]:1.345563103109E-1,111[&rate=5.246778460852011E-4]:1.509946664753E-1)[&rate=5.246778460852011E-4]:2.447930835243E-1,139[&rate=5.246778460852011E-4]:5.711302157529E-1)[&rate=5.246778460852011E-4]:2.757811612056E-1)[&rate=5.246778460852011E-4]:2.525117468147E-1)[&rate=5.246778460852011E-4]:2.41983265829E-1,((13[&rate=5.246778460852011E-4]:4.989073521344E-1,19[&rate=5.246778460852011E-4]:5.372635165181E-1)[&rate=5.246778460852011E-4]:3.726141944562E-1,(115[&rate=5.246778460852011E-4]:6.69307800297E-1,(109[&rate=5.246778460852011E-4]:5.803148905483E-1,(108[&rate=5.246778460852011E-4]:3.647085358137E-1,(107[&rate=5.246778460852011E-4]:3.555857073201E-1,(114[&rate=5.246778460852011E-4]:1.247051013803E-2,104[&rate=5.246778460852011E-4]:7.274448274081E-2)[&rate=5.246778460852011E-4]:2.828412245793E-1)[&rate=5.246778460852011E-4]:1.186255452095E-2)[&rate=5.246778460852011E-4]:1.936885465156E-1)[&rate=5.246778460852011E-4]:1.684449645431E-1)[&rate=5.246778460852011E-4]:1.200219654718E-1)[&rate=5.246778460852011E-4]:3.000218293129E-1)[&rate=5.246778460852011E-4]:3.896453233968E-2)[&rate=5.246778460852011E-4]:1.857346484449E-1)[&rate=5.246778460852011E-4]:1.978703534206E-2,(142[&rate=5.246778460852011E-4]:6.094697395658E-1,(144[&rate=5.246778460852011E-4]:1.558366774415E-1,(145[&rate=5.246778460852011E-4]:1.076333287682E-1,141[&rate=5.246778460852011E-4]:1.048936027406E-1)[&rate=5.246778460852011E-4]:5.368280072821E-2)[&rate=5.246778460852011E-4]:4.481536100694E-1)[&rate=5.246778460852011E-4]:9.791625921906E-1)[&rate=5.246778460852011E-4]:5.029566323856E-2,((6[&rate=5.246778460852011E-4]:5.537603538154E-1,((10[&rate=5.246778460852011E-4]:4.951134452364E-1,15[&rate=5.246778460852011E-4]:5.334696096199E-1)[&rate=5.246778460852011E-4]:4.772497205784E-2,18[&rate=5.246778460852011E-4]:5.8941375976E-1)[&rate=5.246778460852011E-4]:2.73602926855E-2)[&rate=5.246778460852011E-4]:3.767834052004E-1,((((((86[&rate=5.246778460852011E-4]:6.803540401843E-2,(93[&rate=5.246778460852011E-4]:2.65443204467E-2,85[&rate=5.246778460852011E-4]:1.284569030969E-2)[&rate=5.246778460852011E-4]:5.518971370874E-2)[&rate=5.246778460852011E-4]:1.139251040404E-2,84[&rate=5.246778460852011E-4]:7.942791442246E-2)[&rate=5.246778460852011E-4]:1.436016668239E-2,83[&rate=5.246778460852011E-4]:9.378808110486E-2)[&rate=5.246778460852011E-4]:2.840719391255E-2,((92[&rate=5.246778460852011E-4]:3.71277688113E-2,(90[&rate=5.246778460852011E-4]:5.197796594282E-3,91[&rate=5.246778460852011E-4]:5.197796594282E-3)[&rate=5.246778460852011E-4]:3.192997221702E-2)[&rate=5.246778460852011E-4]:8.117927602031E-2,87[&rate=5.246778460852011E-4]:1.046084146946E-1)[&rate=5.246778460852011E-4]:1.758686032282E-2)[&rate=5.246778460852011E-4]:1.250514120084E-1,(88[&rate=5.246778460852011E-4]:4.096452674426E-2,89[&rate=5.246778460852011E-4]:5.466315688128E-2)[&rate=5.246778460852011E-4]:2.062821602815E-1)[&rate=5.246778460852011E-4]:8.851349577869E-1,3[&rate=5.246778460852011E-4]:5.926556174155E-1)[&rate=5.246778460852011E-4]:2.858333470798E-1)[&rate=5.246778460852011E-4]:5.111239620065E-1)[&rate=5.246778460852011E-4]:9.393507395358E-1)[&rate=5.246778460852011E-4]:1.708531030618E-1)[&rate=5.246778460852011E-4]:1.312289447096E-1)[&rate=5.246778460852011E-4]:2.583993402115E-2)[&rate=5.246778460852011E-4]:3.620194135016E-2)[&rate=5.246778460852011E-4]:1.056506928228E-2)[&rate=5.246778460852011E-4]:2.200994406048E-2)[&rate=5.246778460852011E-4]:4.49628326911E-1,38[&rate=5.246778460852011E-4]:1.131081033484E0)[&rate=5.246778460852011E-4]:1.416688423701E-1)[&rate=5.246778460852011E-4]:8.34038517626E-2,((((126[&rate=5.246778460852011E-4]:1.036584298348E0,119[&rate=5.246778460852011E-4]:1.822286820992E0)[&rate=5.246778460852011E-4]:2.304470182268E-1,(120[&rate=5.246778460852011E-4]:8.889056047919E-1,((138[&rate=5.246778460852011E-4]:2.201849100874E-1,136[&rate=5.246778460852011E-4]:8.867806077222E-2)[&rate=5.246778460852011E-4]:1.254327693521E-1,135[&rate=5.246778460852011E-4]:1.456176794394E-1)[&rate=5.246778460852011E-4]:4.912331308319E-1)[&rate=5.246778460852011E-4]:1.067937823468E0)[&rate=5.246778460852011E-4]:1.747158341042E-1,66[&rate=5.246778460852011E-4]:1.945729609941E-1)[&rate=5.246778460852011E-4]:2.705509578124E-1,(((124[&rate=5.246778460852011E-4]:1.636634490774E-1,123[&rate=5.246778460852011E-4]:1.663956895145E-1)[&rate=5.246778460852011E-4]:9.893641688924E-2,122[&rate=5.246778460852011E-4]:2.653321064037E-1)[&rate=5.246778460852011E-4]:4.026185523717E-1,67[&rate=5.246778460852011E-4]:1.666781084347E-1)[&rate=5.246778460852011E-4]:2.984458103718E-1)[&rate=5.246778460852011E-4]:2.886643622944E-1)[&rate=5.246778460852011E-4]:1.020210574046E-2)[&rate=5.246778460852011E-4]:1.160345107619E-1)[&rate=5.246778460852011E-4]:2.165946415587E-2,32[&rate=5.246778460852011E-4]:1.675285491001E-2)[&rate=5.246778460852011E-4]:5.151649582976E-2,33[&rate=5.246778460852011E-4]:7.374880279449E-2);
tree STATE_55290000 [&joint=-20964.21442729362,lnP=-20964.21442729362] = [&R] (((((((((((29[&rate=5.828832284996652E-4]:6.281355222435E-1,(5[&rate=5.828832284996652E-4]:3.712267866423E-2,12[&rate=5.828832284996652E-4]:7.547884304769E-2)[&rate=5.828832284996652E-4]:4.458073641273E-1)[&rate=5.828832284996652E-4]:2.851941669795E-1,103[&rate=5.828832284996652E-4]:6.804529768942E-1)[&rate=5.828832284996652E-4]:1.411967073207E0,52[&rate=5.828832284996652E-4]:4.2812631554E-1)[&rate=5.828832284996652E-4]:1.701731944363E-1,((133[&rate=5.828832284996652E-4]:3.778340553276E-1,134[&rate=5.828832284996652E-4]:3.476970690264E-1)[&rate=5.828832284996652E-4]:2.166620686716E-1,137[&rate=5.828832284996652E-4]:6.355920144102E-1)[&rate=5.828832284996652E-4]:7.776861616339E-1)[&rate=5.828832284996652E-4]:1.709534616361E-1,(((((74[&rate=5.828832284996652E-4]:4.050401765461E-1,76[&rate=5.828832284996652E-4]:4.050401765461E-1)[&rate=5.828832284996652E-4]:2.189080367815E-1,70[&rate=5.828832284996652E-4]:5.855920489441E-1)[&rate=5.828832284996652E-4]:8.568460202966E-2,75[&rate=5.828832284996652E-4]:7.096328153573E-1)[&rate=5.828832284996652E-4]:2.837112826437E-1,(((((72[&rate=5.828832284996652E-4]:1.350775942371E-1,78[&rate=5.828832284996652E-4]:1.569954024564E-1)[&rate=5.828832284996652E-4]:1.439831547544E-1,(82[&rate=5.828832284996652E-4]:3.040128122749E-1,71[&rate=5.828832284996652E-4]:2.683963739188E-1)[&rate=5.828832284996652E-4]:5.184923018017E-3)[&rate=5.828832284996652E-4]:4.667833377073E-2,79[&rate=5.828832284996652E-4]:3.476568909816E-1)[&rate=5.828832284996652E-4]:1.255712960676E-1,(80[&rate=5.828832284996652E-4]:7.763102389303E-2,81[&rate=5.828832284996652E-4]:7.763102389303E-2)[&rate=5.828832284996652E-4]:3.873779850739E-1)[&rate=5.828832284996652E-4]:2.469250288289E-2,(73[&rate=5.828832284996652E-4]:2.61658922655E-1,77[&rate=5.828832284996652E-4]:2.561794706002E-1)[&rate=5.828832284996652E-4]:2.773576576879E-1)[&rate=5.828832284996652E-4]:4.543275176581E-1)[&rate=5.828832284996652E-4]:4.516453002194E-1,53[&rate=5.828832284996652E-4]:6.985263396083E-1)[&rate=5.828832284996652E-4]:6.252991069267E-2)[&rate=5.828832284996652E-4]:4.787647251011E-1,125[&rate=5.828832284996652E-4]:1.029438461741E0)[&rate=5.828832284996652E-4]:1.999297203594E-1,(((((54[&rate=5.828832284996652E-4]:2.20759494994E-1,58[&rate=5.828832284996652E-4]:2.781365441743E-1)[&rate=5.828832284996652E-4]:5.505129080677E-2,(37[&rate=5.828832284996652E-4]:3.3440582065E-1,57[&rate=5.828832284996652E-4]:2.988866949669E-1)[&rate=5.828832284996652E-4]:1.790769739122E-2)[&rate=5.828832284996652E-4]:6.569064723299E-2,(55[&rate=5.828832284996652E-4]:2.60560949933E-1,56[&rate=5.828832284996652E-4]:2.60560949933E-1)[&rate=5.828832284996652E-4]:1.109951279094E-1)[&rate=5.828832284996652E-4]:1.948513055211E-2,59[&rate=5.828832284996652E-4]:3.992379297061E-1)[&rate=5.828832284996652E-4]:3.903623729886E-1,68[&rate=5.828832284996652E-4]:7.404199748257E-1)[&rate=5.828832284996652E-4]:3.222815406078E-1)[&rate=5.828832284996652E-4]:2.182536489319E-1,(((35[&rate=5.828832284996652E-4]:1.837464638995E-1,(36[&rate=5.828832284996652E-4]:1.21769334353E-2,(121[&rate=5.828832284996652E-4]:1.901882282091E0,127[&rate=5.828832284996652E-4]:2.342978172502E0)[&rate=5.828832284996652E-4]:1.897467061389E-1)[&rate=5.828832284996652E-4]:2.181448729299E-1)[&rate=5.828832284996652E-4]:1.753815530651E-1,((45[&rate=5.828832284996652E-4]:6.760348403586E-1,(((50[&rate=5.828832284996652E-4]:3.630646292894E-1,49[&rate=5.828832284996652E-4]:3.630646292894E-1)[&rate=5.828832284996652E-4]:2.065151878432E-1,((46[&rate=5.828832284996652E-4]:4.989451513033E-1,43[&rate=5.828832284996652E-4]:4.989451513033E-1)[&rate=5.828832284996652E-4]:9.633416286261E-2,((42[&rate=5.828832284996652E-4]:3.040459880716E-1,48[&rate=5.828832284996652E-4]:3.422973541918E-1)[&rate=5.828832284996652E-4]:8.991856997458E-2,41[&rate=5.828832284996652E-4]:3.885000771719E-1)[&rate=5.828832284996652E-4]:1.52134428251E-1)[&rate=5.828832284996652E-4]:7.087388212409E-3)[&rate=5.828832284996652E-4]:4.951882927406E-2,((47[&rate=5.828832284996652E-4]:9.533685457351E-3,44[&rate=5.828832284996652E-4]:4.069204583099E-3)[&rate=5.828832284996652E-4]:3.549655894539E-1,51[&rate=5.828832284996652E-4]:3.371768705398E-1)[&rate=5.828832284996652E-4]:2.873862567411E-1)[&rate=5.828832284996652E-4]:3.234603001768E-2)[&rate=5.828832284996652E-4]:1.299815122311E-1,(128[&rate=5.828832284996652E-4]:1.404528429169E0,((((60[&rate=5.828832284996652E-4]:1.450051627854E-1,(62[&rate=5.828832284996652E-4]:2.823713769533E-1,64[&rate=5.828832284996652E-4]:2.412754865422E-1)[&rate=5.828832284996652E-4]:5.441460774989E-2)[&rate=5.828832284996652E-4]:2.102880038179E-2,65[&rate=5.828832284996652E-4]:1.660339631672E-1)[&rate=5.828832284996652E-4]:2.167369201366E-1,(61[&rate=5.828832284996652E-4]:4.991987049449E-2,63[&rate=5.828832284996652E-4]:8.823980083444E-3)[&rate=5.828832284996652E-4]:5.24631834727E-1)[&rate=5.828832284996652E-4]:7.740894078483E-1,((118[&rate=5.828832284996652E-4]:2.821971740937E-1,69[&rate=5.828832284996652E-4]:2.931560782033E-1)[&rate=5.828832284996652E-4]:2.987807879424E-1,((130[&rate=5.828832284996652E-4]:9.901029515789E-2,131[&rate=5.828832284996652E-4]:1.017500211852E-1)[&rate=5.828832284996652E-4]:1.679362302895E-2,(129[&rate=5.828832284996652E-4]:5.852915027335E-2,132[&rate=5.828832284996652E-4]:6.126887630071E-2)[&rate=5.828832284996652E-4]:5.727476791349E-2)[&rate=5.828832284996652E-4]:3.281877424793E-1)[&rate=5.828832284996652E-4]:7.676631510337E-1)[&rate=5.828832284996652E-4]:1.956133434965E-1)[&rate=5.828832284996652E-4]:1.748841357121E-1)[&rate=5.828832284996652E-4]:3.084825753712E-1)[&rate=5.828832284996652E-4]:3.211136711624E-1,((146[&rate=5.828832284996652E-4]:8.40684191098E-1,(((((101[&rate=5.828832284996652E-4]:9.503512122226E-1,((((142[&rate=5.828832284996652E-4]:3.691805480063E-1,((145[&rate=5.828832284996652E-4]:1.01108036087E-1,141[&rate=5.828832284996652E-4]:9.836831005942E-2)[&rate=5.828832284996652E-4]:7.877886569684E-2,144[&rate=5.828832284996652E-4]:1.744074497289E-1)[&rate=5.828832284996652E-4]:1.892936462225E-1)[&rate=5.828832284996652E-4]:1.067137423752E0,(((((4[&rate=5.828832284996652E-4]:9.507406447566E-2,30[&rate=5.828832284996652E-4]:2.676768042017E-1)[&rate=5.828832284996652E-4]:3.217156453527E-1,9[&rate=5.828832284996652E-4]:4.661047783215E-1)[&rate=5.828832284996652E-4]:1.475992947037E-1,(113[&rate=5.828832284996652E-4]:5.745611298907E-1,((17[&rate=5.828832284996652E-4]:2.122602956392E-1,14[&rate=5.828832284996652E-4]:1.739041312555E-1)[&rate=5.828832284996652E-4]:3.243255078861E-1,112[&rate=5.828832284996652E-4]:4.982296391417E-1)[&rate=5.828832284996652E-4]:7.633149074901E-2)[&rate=5.828832284996652E-4]:4.736212121661E-2)[&rate=5.828832284996652E-4]:1.704609503179E-1,(110[&rate=5.828832284996652E-4]:5.145762466253E-1,(105[&rate=5.828832284996652E-4]:3.217045216534E-1,117[&rate=5.828832284996652E-4]:3.518415079548E-1)[&rate=5.828832284996652E-4]:1.709539167528E-1)[&rate=5.828832284996652E-4]:2.723285027452E-1)[&rate=5.828832284996652E-4]:2.448273942328E-1,(((((111[&rate=5.828832284996652E-4]:3.370179275452E-2,106[&rate=5.828832284996652E-4]:1.726343659015E-2)[&rate=5.828832284996652E-4]:1.452165140678E-1,139[&rate=5.828832284996652E-4]:3.542607725757E-1)[&rate=5.828832284996652E-4]:4.034955193208E-1,116[&rate=5.828832284996652E-4]:5.057014973759E-1)[&rate=5.828832284996652E-4]:5.541914481336E-3,(148[&rate=5.828832284996652E-4]:2.906124662054E-1,143[&rate=5.828832284996652E-4]:2.87872740178E-1)[&rate=5.828832284996652E-4]:2.589871100355E-1)[&rate=5.828832284996652E-4]:2.080540994456E-1,(((13[&rate=5.828832284996652E-4]:1.867119789287E-1,19[&rate=5.828832284996652E-4]:2.250681433124E-1)[&rate=5.828832284996652E-4]:1.940880816136E-1,115[&rate=5.828832284996652E-4]:2.986082797205E-1)[&rate=5.828832284996652E-4]:3.65507050991E-1,(109[&rate=5.828832284996652E-4]:4.523657960042E-1,((114[&rate=5.828832284996652E-4]:3.517480219898E-2,104[&rate=5.828832284996652E-4]:9.544877480175E-2)[&rate=5.828832284996652E-4]:1.999447158128E-1,(108[&rate=5.828832284996652E-4]:8.310172118745E-2,107[&rate=5.828832284996652E-4]:8.584144721481E-2)[&rate=5.828832284996652E-4]:2.095520433997E-1)[&rate=5.828832284996652E-4]:1.377942231979E-1)[&rate=5.828832284996652E-4]:2.912015895018E-1)[&rate=5.828832284996652E-4]:5.518218059134E-2)[&rate=5.828832284996652E-4]:2.357223035333E-1)[&rate=5.828832284996652E-4]:2.265036363745E-1)[&rate=5.828832284996652E-4]:1.99726678231E-1,((((1[&rate=5.828832284996652E-4]:1.22579830111E-1,(28[&rate=5.828832284996652E-4]:8.712596877309E-1,21[&rate=5.828832284996652E-4]:8.466021534844E-1)[&rate=5.828832284996652E-4]:3.762151224306E-2)[&rate=5.828832284996652E-4]:5.459765255895E-2,24[&rate=5.828832284996652E-4]:9.579994004782E-1)[&rate=5.828832284996652E-4]:4.014398152703E-1,102[&rate=5.828832284996652E-4]:1.977953801321E-1)[&rate=5.828832284996652E-4]:5.336218613233E-2,((11[&rate=5.828832284996652E-4]:5.416547520247E-1,140[&rate=5.828832284996652E-4]:5.22476669833E-1)[&rate=5.828832284996652E-4]:3.83173347151E-1,((20[&rate=5.828832284996652E-4]:3.29498852883E-1,25[&rate=5.828832284996652E-4]:3.486769350748E-1)[&rate=5.828832284996652E-4]:1.651862038664E-1,23[&rate=5.828832284996652E-4]:5.029042348315E-1)[&rate=5.828832284996652E-4]:5.068553711935E-1)[&rate=5.828832284996652E-4]:3.920828917462E-1)[&rate=5.828832284996652E-4]:1.383117412595E-1)[&rate=5.828832284996652E-4]:1.296297295703E-1,((((18[&rate=5.828832284996652E-4]:4.792316842646E-1,3[&rate=5.828832284996652E-4]:3.64163191114E-1)[&rate=5.828832284996652E-4]:2.907807224617E-1,(10[&rate=5.828832284996652E-4]:4.620523648102E-1,15[&rate=5.828832284996652E-4]:5.004085291936E-1)[&rate=5.828832284996652E-4]:2.613846994504E-1)[&rate=5.828832284996652E-4]:3.993606366989E-3,6[&rate=5.828832284996652E-4]:7.109923144632E-1)[&rate=5.828832284996652E-4]:7.711062291469E-1,(((87[&rate=5.828832284996652E-4]:1.361009099913E-1,((85[&rate=5.828832284996652E-4]:3.885261953165E-2,84[&rate=5.828832284996652E-4]:3.885261953165E-2)[&rate=5.828832284996652E-4]:3.719761645273E-2,(83[&rate=5.828832284996652E-4]:7.211460464394E-2,(93[&rate=5.828832284996652E-4]:5.614382283851E-2,86[&rate=5.828832284996652E-4]:4.24451927015E-2)[&rate=5.828832284996652E-4]:2.966941194244E-2)[&rate=5.828832284996652E-4]:3.935631340443E-3)[&rate=5.828832284996652E-4]:6.005067400689E-2)[&rate=5.828832284996652E-4]:4.944090576077E-2,(92[&rate=5.828832284996652E-4]:1.131533208768E-1,(90[&rate=5.828832284996652E-4]:8.873653092393E-2,91[&rate=5.828832284996652E-4]:8.873653092393E-2)[&rate=5.828832284996652E-4]:2.44167899529E-2)[&rate=5.828832284996652E-4]:8.608712501223E-2)[&rate=5.828832284996652E-4]:1.330524160162E-1,(88[&rate=5.828832284996652E-4]:5.8543569655E-2,89[&rate=5.828832284996652E-4]:7.224219979201E-2)[&rate=5.828832284996652E-4]:2.600506621133E-1)[&rate=5.828832284996652E-4]:1.651175544718E0)[&rate=5.828832284996652E-4]:8.631556197732E-2)[&rate=5.828832284996652E-4]:4.367316271833E-1)[&rate=5.828832284996652E-4]:4.556253846194E-1,147[&rate=5.828832284996652E-4]:4.901894870286E-1)[&rate=5.828832284996652E-4]:1.803454908209E-1,(((95[&rate=5.828832284996652E-4]:4.683315675677E-1,(100[&rate=5.828832284996652E-4]:2.515153734149E-1,94[&rate=5.828832284996652E-4]:2.515153734149E-1)[&rate=5.828832284996652E-4]:1.321167406007E-1)[&rate=5.828832284996652E-4]:1.755159191958E-1,98[&rate=5.828832284996652E-4]:6.329185250147E-1)[&rate=5.828832284996652E-4]:5.143978452353E-3,(99[&rate=5.828832284996652E-4]:5.916985836799E-1,96[&rate=5.828832284996652E-4]:5.56179457997E-1)[&rate=5.828832284996652E-4]:6.822184328446E-2)[&rate=5.828832284996652E-4]:1.035107257484E-1)[&rate=5.828832284996652E-4]:2.571591765781E-2,((97[&rate=5.828832284996652E-4]:3.779285312081E-1,16[&rate=5.828832284996652E-4]:2.534459708692E0)[&rate=5.828832284996652E-4]:1.400541518382E-1,40[&rate=5.828832284996652E-4]:5.890209344125E-1)[&rate=5.828832284996652E-4]:4.985291191454E-2)[&rate=5.828832284996652E-4]:2.838032870461E-2,(39[&rate=5.828832284996652E-4]:4.995207784416E-1,(2[&rate=5.828832284996652E-4]:6.174667119898E-1,((31[&rate=5.828832284996652E-4]:5.703530200076E-1,((7[&rate=5.828832284996652E-4]:5.619597193054E-2,8[&rate=5.828832284996652E-4]:5.619597193054E-2)[&rate=5.828832284996652E-4]:2.929989730959E-1,26[&rate=5.828832284996652E-4]:4.56044260095E-1)[&rate=5.828832284996652E-4]:7.047314347419E-2)[&rate=5.828832284996652E-4]:8.050064772996E-2,(22[&rate=5.828832284996652E-4]:2.677153208103E-1,27[&rate=5.828832284996652E-4]:2.841536769747E-1)[&rate=5.828832284996652E-4]:3.283438263792E-1)[&rate=5.828832284996652E-4]:1.940103045263E-1)[&rate=5.828832284996652E-4]:1.838779869281E0)[&rate=5.828832284996652E-4]:1.677333965901E-1)[&rate=5.828832284996652E-4]:5.32114368315E-2)[&rate=5.828832284996652E-4]:2.214716459383E-1,38[&rate=5.828832284996652E-4]:8.736312468724E-1)[&rate=5.828832284996652E-4]:4.0897588777E-1)[&rate=5.828832284996652E-4]:5.299283846612E-2)[&rate=5.828832284996652E-4]:1.376856298389E-1,34[&rate=5.828832284996652E-4]:7.906457801932E-3)[&rate=5.828832284996652E-4]:9.945208298793E-3,33[&rate=5.828832284996652E-4]:1.413309936353E-3)[&rate=5.828832284996652E-4]:6.474197628131E-2,((((122[&rate=5.828832284996652E-4]:2.962675842331E-1,(123[&rate=5.828832284996652E-4]:8.885844761749E-3,124[&rate=5.828832284996652E-4]:6.153604324623E-3)[&rate=5.828832284996652E-4]:2.873817394713E-1)[&rate=5.828832284996652E-4]:4.318403532501E-1,67[&rate=5.828832284996652E-4]:2.268353871425E-1)[&rate=5.828832284996652E-4]:2.298340584847E-1,(((120[&rate=5.828832284996652E-4]:7.872745594022E-1,(119[&rate=5.828832284996652E-4]:7.200769967414E-1,((138[&rate=5.828832284996652E-4]:1.977107888024E-1,136[&rate=5.828832284996652E-4]:6.620393948721E-2)[&rate=5.828832284996652E-4]:1.997236659699E-1,135[&rate=5.828832284996652E-4]:1.974344547722E-1)[&rate=5.828832284996652E-4]:1.746973364898E-1)[&rate=5.828832284996652E-4]:1.630879736196E-1)[&rate=5.828832284996652E-4]:5.511713848363E-1,126[&rate=5.828832284996652E-4]:6.486338325536E-1)[&rate=5.828832284996652E-4]:9.923291820851E-1,66[&rate=5.828832284996652E-4]:3.937888249537E-1)[&rate=5.828832284996652E-4]:6.28806206735E-2)[&rate=5.828832284996652E-4]:4.358019767532E-1,32[&rate=5.828832284996652E-4]:7.539915531242E-3)[&rate=5.828832284996652E-4]:5.313591863171E-2);
tree STATE_55300000 [&joint=-20968.95697169297,lnP=-20968.95697169297] = [&R] (33[&rate=5.489848062314256E-4]:2.07389514913E-1,(34[&rate=5.489848062314256E-4]:4.420479286843E-2,((32[&rate=5.489848062314256E-4]:3.51308798751E-3,((((122[&rate=5.489848062314256E-4]:3.0875409627E-1,(123[&rate=5.489848062314256E-4]:4.346615134225E-2,124[&rate=5.489848062314256E-4]:4.073391090512E-2)[&rate=5.489848062314256E-4]:2.652879449277E-1)[&rate=5.489848062314256E-4]:3.930492615791E-1,67[&rate=5.489848062314256E-4]:2.005308075084E-1)[&rate=5.489848062314256E-4]:2.616009790189E-1,(((((138[&rate=5.489848062314256E-4]:3.593006966447E-1,136[&rate=5.489848062314256E-4]:2.277938473295E-1)[&rate=5.489848062314256E-4]:2.889834934004E-1,135[&rate=5.489848062314256E-4]:4.48284190045E-1)[&rate=5.489848062314256E-4]:1.912633051521E-1,(119[&rate=5.489848062314256E-4]:9.33031915621E-1,120[&rate=5.489848062314256E-4]:8.371415046621E-1)[&rate=5.489848062314256E-4]:5.446078505555E-2)[&rate=5.489848062314256E-4]:9.656714131685E-1,126[&rate=5.489848062314256E-4]:1.167461591201E0)[&rate=5.489848062314256E-4]:4.749064684722E-1,66[&rate=5.489848062314256E-4]:3.951938699884E-1)[&rate=5.489848062314256E-4]:6.693791653891E-2)[&rate=5.489848062314256E-4]:3.12036153591E-1,((((53[&rate=5.489848062314256E-4]:7.937047256517E-1,(((133[&rate=5.489848062314256E-4]:7.070686238457E-1,(137[&rate=5.489848062314256E-4]:5.244292281212E-1,134[&rate=5.489848062314256E-4]:4.53196351409E-1)[&rate=5.489848062314256E-4]:2.237352861355E-1)[&rate=5.489848062314256E-4]:3.363127573644E-1,52[&rate=5.489848062314256E-4]:2.694986055533E-1)[&rate=5.489848062314256E-4]:4.984205281446E-1,((29[&rate=5.489848062314256E-4]:5.234578437395E-1,(5[&rate=5.489848062314256E-4]:1.02300429232E-1,12[&rate=5.489848062314256E-4]:1.406565936155E-1)[&rate=5.489848062314256E-4]:2.759519350555E-1)[&rate=5.489848062314256E-4]:3.245632844063E-1,103[&rate=5.489848062314256E-4]:6.15144415817E-1)[&rate=5.489848062314256E-4]:1.817068452442E0)[&rate=5.489848062314256E-4]:3.39823132652E-2)[&rate=5.489848062314256E-4]:1.121884189047E-1,(((74[&rate=5.489848062314256E-4]:4.186169176157E-1,(70[&rate=5.489848062314256E-4]:3.402540020275E-1,76[&rate=5.489848062314256E-4]:3.78610166411E-1)[&rate=5.489848062314256E-4]:4.000675120469E-2)[&rate=5.489848062314256E-4]:4.109851645336E-1,75[&rate=5.489848062314256E-4]:8.296020821493E-1)[&rate=5.489848062314256E-4]:6.128308504549E-2,((((72[&rate=5.489848062314256E-4]:5.730064992315E-2,78[&rate=5.489848062314256E-4]:7.921845814246E-2)[&rate=5.489848062314256E-4]:2.138538827093E-1,(79[&rate=5.489848062314256E-4]:2.46430924667E-1,(82[&rate=5.489848062314256E-4]:2.179758518954E-1,71[&rate=5.489848062314256E-4]:1.823594135393E-1)[&rate=5.489848062314256E-4]:3.667425085358E-2)[&rate=5.489848062314256E-4]:4.664141618485E-2)[&rate=5.489848062314256E-4]:1.272345529458E-1,(73[&rate=5.489848062314256E-4]:2.524417895469E-1,77[&rate=5.489848062314256E-4]:2.469623374922E-1)[&rate=5.489848062314256E-4]:2.089609946615E-1)[&rate=5.489848062314256E-4]:3.857339753907E-2,(80[&rate=5.489848062314256E-4]:1.863392407165E-2,81[&rate=5.489848062314256E-4]:1.863392407165E-2)[&rate=5.489848062314256E-4]:4.320271891827E-1)[&rate=5.489848062314256E-4]:3.909089854473E-1)[&rate=5.489848062314256E-4]:7.614710359738E-1)[&rate=5.489848062314256E-4]:2.010609391073E-1,125[&rate=5.489848062314256E-4]:8.965715700026E-1)[&rate=5.489848062314256E-4]:3.770453715662E-1,((((37[&rate=5.489848062314256E-4]:4.249198787566E-1,(56[&rate=5.489848062314256E-4]:3.598163512493E-1,55[&rate=5.489848062314256E-4]:3.598163512493E-1)[&rate=5.489848062314256E-4]:1.865544007543E-2)[&rate=5.489848062314256E-4]:1.644820107564E-2,((54[&rate=5.489848062314256E-4]:2.282495619515E-1,58[&rate=5.489848062314256E-4]:2.856266111318E-1)[&rate=5.489848062314256E-4]:1.156440704926E-1,57[&rate=5.489848062314256E-4]:3.848772390013E-1)[&rate=5.489848062314256E-4]:2.097171514777E-2)[&rate=5.489848062314256E-4]:8.763308293045E-3,59[&rate=5.489848062314256E-4]:4.11880022005E-1)[&rate=5.489848062314256E-4]:1.702531550795E-1,68[&rate=5.489848062314256E-4]:5.329528492155E-1)[&rate=5.489848062314256E-4]:5.739974256865E-1)[&rate=5.489848062314256E-4]:2.149383029885E-1)[&rate=5.489848062314256E-4]:1.142766547184E-1)[&rate=5.489848062314256E-4]:1.415258513369E-2,((((121[&rate=5.489848062314256E-4]:2.02389604681E0,127[&rate=5.489848062314256E-4]:2.464991937221E0)[&rate=5.489848062314256E-4]:5.944284427317E-2,36[&rate=5.489848062314256E-4]:3.886836288468E-3)[&rate=5.489848062314256E-4]:7.182782417104E-2,(((45[&rate=5.489848062314256E-4]:6.652961999045E-1,((((47[&rate=5.489848062314256E-4]:3.685078216901E-2,44[&rate=5.489848062314256E-4]:3.138630129475E-2)[&rate=5.489848062314256E-4]:3.850976733648E-1,51[&rate=5.489848062314256E-4]:3.946260511624E-1)[&rate=5.489848062314256E-4]:1.056225272561E-1,((46[&rate=5.489848062314256E-4]:4.029536131072E-1,43[&rate=5.489848062314256E-4]:4.029536131072E-1)[&rate=5.489848062314256E-4]:2.968148465718E-2,((42[&rate=5.489848062314256E-4]:1.637320591285E-1,48[&rate=5.489848062314256E-4]:2.019834252487E-1)[&rate=5.489848062314256E-4]:5.787716554294E-3,41[&rate=5.489848062314256E-4]:1.640552948085E-1)[&rate=5.489848062314256E-4]:2.139349942129E-1)[&rate=5.489848062314256E-4]:9.493588502557E-2)[&rate=5.489848062314256E-4]:1.050478832233E-1,(50[&rate=5.489848062314256E-4]:5.3517345111E-1,49[&rate=5.489848062314256E-4]:5.3517345111E-1)[&rate=5.489848062314256E-4]:6.465852965747E-2)[&rate=5.489848062314256E-4]:4.087405520259E-2)[&rate=5.489848062314256E-4]:4.393928696593E-2,((128[&rate=5.489848062314256E-4]:9.732968570469E-1,(118[&rate=5.489848062314256E-4]:7.382959896124E-1,(69[&rate=5.489848062314256E-4]:6.420475568333E-1,(((132[&rate=5.489848062314256E-4]:1.012155932576E-1,129[&rate=5.489848062314256E-4]:9.847586723021E-2)[&rate=5.489848062314256E-4]:2.039988593713E-2,130[&rate=5.489848062314256E-4]:1.188757531673E-1)[&rate=5.489848062314256E-4]:8.902306014934E-2,131[&rate=5.489848062314256E-4]:2.10638539344E-1)[&rate=5.489848062314256E-4]:2.86203538037E-1)[&rate=5.489848062314256E-4]:1.072073368888E-1)[&rate=5.489848062314256E-4]:3.747268948318E-1)[&rate=5.489848062314256E-4]:2.506027301426E-1,(((65[&rate=5.489848062314256E-4]:1.184675429295E-1,(62[&rate=5.489848062314256E-4]:2.135431404703E-1,60[&rate=5.489848062314256E-4]:2.176231855258E-2)[&rate=5.489848062314256E-4]:9.670522437696E-2)[&rate=5.489848062314256E-4]:4.102666908858E-2,64[&rate=5.489848062314256E-4]:3.101791435248E-1)[&rate=5.489848062314256E-4]:4.691088722205E-1,(61[&rate=5.489848062314256E-4]:7.363273964067E-2,63[&rate=5.489848062314256E-4]:3.253684922963E-2)[&rate=5.489848062314256E-4]:7.467511665157E-1)[&rate=5.489848062314256E-4]:5.432417084304E-1)[&rate=5.489848062314256E-4]:2.587321119722E-1)[&rate=5.489848062314256E-4]:4.992675599962E-2,35[&rate=5.489848062314256E-4]:3.791331873657E-3)[&rate=5.489848062314256E-4]:2.534798612009E-2)[&rate=5.489848062314256E-4]:5.369847379553E-1,(((((39[&rate=5.489848062314256E-4]:6.130950634593E-1,97[&rate=5.489848062314256E-4]:5.420568120931E-1)[&rate=5.489848062314256E-4]:2.005706070181E-2,(((((99[&rate=5.489848062314256E-4]:2.589913221568E-1,96[&rate=5.489848062314256E-4]:2.234721964739E-1)[&rate=5.489848062314256E-4]:3.565411184667E-1,(95[&rate=5.489848062314256E-4]:2.964086934438E-1,(100[&rate=5.489848062314256E-4]:1.625568968004E-1,94[&rate=5.489848062314256E-4]:1.625568968004E-1)[&rate=5.489848062314256E-4]:4.91523430914E-2)[&rate=5.489848062314256E-4]:3.081947854311E-1)[&rate=5.489848062314256E-4]:2.467136585069E-2,98[&rate=5.489848062314256E-4]:6.183458829769E-1)[&rate=5.489848062314256E-4]:1.164668544259E-1,146[&rate=5.489848062314256E-4]:7.266160160914E-1)[&rate=5.489848062314256E-4]:2.64569983145E-2,40[&rate=5.489848062314256E-4]:6.32854435171E-1)[&rate=5.489848062314256E-4]:2.976889900959E-4)[&rate=5.489848062314256E-4]:1.624861839663E-2,(((2[&rate=5.489848062314256E-4]:8.174408608638E-1,(((7[&rate=5.489848062314256E-4]:3.079538875973E-1,8[&rate=5.489848062314256E-4]:3.079538875973E-1)[&rate=5.489848062314256E-4]:8.753193410321E-2,26[&rate=5.489848062314256E-4]:5.02335136769E-1)[&rate=5.489848062314256E-4]:2.256089397973E-1,((22[&rate=5.489848062314256E-4]:4.893145514873E-1,27[&rate=5.489848062314256E-4]:5.057529076516E-1)[&rate=5.489848062314256E-4]:1.995348397506E-1,31[&rate=5.489848062314256E-4]:7.43643911786E-1)[&rate=5.489848062314256E-4]:2.813578121871E-2)[&rate=5.489848062314256E-4]:2.730584281332E-1)[&rate=5.489848062314256E-4]:1.230481403148E0,16[&rate=5.489848062314256E-4]:2.1766893873E0)[&rate=5.489848062314256E-4]:2.69971326769E-1,(101[&rate=5.489848062314256E-4]:5.857472716681E-1,(((142[&rate=5.489848062314256E-4]:4.063538953884E-1,(145[&rate=5.489848062314256E-4]:1.346312674749E-1,(141[&rate=5.489848062314256E-4]:1.171491497939E-1,144[&rate=5.489848062314256E-4]:1.144094237665E-1)[&rate=5.489848062314256E-4]:1.47423916534E-2)[&rate=5.489848062314256E-4]:2.717226279135E-1)[&rate=5.489848062314256E-4]:1.018857099312E0,(((((105[&rate=5.489848062314256E-4]:3.623954721672E-1,110[&rate=5.489848062314256E-4]:3.843132803863E-1)[&rate=5.489848062314256E-4]:2.283338625019E-1,((9[&rate=5.489848062314256E-4]:5.379520108912E-1,(((17[&rate=5.489848062314256E-4]:2.977170309165E-1,14[&rate=5.489848062314256E-4]:2.593608665328E-1)[&rate=5.489848062314256E-4]:1.697770970695E-1,(4[&rate=5.489848062314256E-4]:6.924962678207E-2,30[&rate=5.489848062314256E-4]:2.418523665081E-1)[&rate=5.489848062314256E-4]:3.02354090245E-1)[&rate=5.489848062314256E-4]:3.807043706334E-2,112[&rate=5.489848062314256E-4]:4.672084006656E-1)[&rate=5.489848062314256E-4]:7.896278830762E-2)[&rate=5.489848062314256E-4]:4.82588188227E-2,117[&rate=5.489848062314256E-4]:5.971697338235E-1)[&rate=5.489848062314256E-4]:2.369658714698E-2)[&rate=5.489848062314256E-4]:7.794876670728E-3,113[&rate=5.489848062314256E-4]:6.259214716137E-1)[&rate=5.489848062314256E-4]:3.135140082231E-1,(((116[&rate=5.489848062314256E-4]:2.901857082592E-1,((111[&rate=5.489848062314256E-4]:1.112144912301E-1,106[&rate=5.489848062314256E-4]:9.477613506577E-2)[&rate=5.489848062314256E-4]:6.690748009413E-2,139[&rate=5.489848062314256E-4]:3.534644370776E-1)[&rate=5.489848062314256E-4]:1.887760657021E-1)[&rate=5.489848062314256E-4]:4.070557597454E-1,(148[&rate=5.489848062314256E-4]:2.165836443355E-1,143[&rate=5.489848062314256E-4]:2.138439183082E-1)[&rate=5.489848062314256E-4]:5.190139880528E-1)[&rate=5.489848062314256E-4]:1.300260050501E-1,(((109[&rate=5.489848062314256E-4]:5.827467912599E-1,(107[&rate=5.489848062314256E-4]:5.32053112597E-1,(108[&rate=5.489848062314256E-4]:5.159195033739E-1,(114[&rate=5.489848062314256E-4]:6.5675031142E-2,104[&rate=5.489848062314256E-4]:1.259490037448E-1)[&rate=5.489848062314256E-4]:3.927102256564E-1)[&rate=5.489848062314256E-4]:1.339388319574E-2)[&rate=5.489848062314256E-4]:3.15155964712E-2)[&rate=5.489848062314256E-4]:7.15596337805E-2,115[&rate=5.489848062314256E-4]:5.748543702459E-1)[&rate=5.489848062314256E-4]:9.019574632325E-2,(13[&rate=5.489848062314256E-4]:5.642234173289E-1,19[&rate=5.489848062314256E-4]:6.025795817125E-1)[&rate=5.489848062314256E-4]:1.830184800621E-1)[&rate=5.489848062314256E-4]:1.622173564856E-1)[&rate=5.489848062314256E-4]:2.997622596025E-2)[&rate=5.489848062314256E-4]:2.458049495333E-1,(102[&rate=5.489848062314256E-4]:1.574355152568E-2,(((11[&rate=5.489848062314256E-4]:4.464473930217E-1,140[&rate=5.489848062314256E-4]:4.2726931083E-1)[&rate=5.489848062314256E-4]:1.201296177059E-1,((20[&rate=5.489848062314256E-4]:1.327021843814E-1,25[&rate=5.489848062314256E-4]:1.518802665731E-1)[&rate=5.489848062314256E-4]:3.213288203307E-1,23[&rate=5.489848062314256E-4]:4.622501827942E-1)[&rate=5.489848062314256E-4]:1.892583347826E-1)[&rate=5.489848062314256E-4]:3.664435456881E-1,((1[&rate=5.489848062314256E-4]:2.022227188058E-2,(28[&rate=5.489848062314256E-4]:5.981381454533E-1,21[&rate=5.489848062314256E-4]:5.734806112069E-1)[&rate=5.489848062314256E-4]:2.083854962902E-1)[&rate=5.489848062314256E-4]:5.207917715033E-2,24[&rate=5.489848062314256E-4]:8.531233668391E-1)[&rate=5.489848062314256E-4]:1.757876005354E-1)[&rate=5.489848062314256E-4]:1.484764197675E-1)[&rate=5.489848062314256E-4]:9.552427510489E-2)[&rate=5.489848062314256E-4]:6.736782560402E-2)[&rate=5.489848062314256E-4]:1.892748560006E-1,((((10[&rate=5.489848062314256E-4]:3.697991771911E-1,15[&rate=5.489848062314256E-4]:4.081553415746E-1)[&rate=5.489848062314256E-4]:9.688250643877E-2,(6[&rate=5.489848062314256E-4]:3.92593402599E-1,18[&rate=5.489848062314256E-4]:4.556071012291E-1)[&rate=5.489848062314256E-4]:5.764992486655E-2)[&rate=5.489848062314256E-4]:4.794752647989E-2,((((83[&rate=5.489848062314256E-4]:1.549123085665E-1,(93[&rate=5.489848062314256E-4]:9.870130733487E-2,(84[&rate=5.489848062314256E-4]:4.374743977192E-2,86[&rate=5.489848062314256E-4]:4.374743977192E-2)[&rate=5.489848062314256E-4]:4.125523742594E-2)[&rate=5.489848062314256E-4]:6.990963136863E-2)[&rate=5.489848062314256E-4]:1.250606609578E-2,85[&rate=5.489848062314256E-4]:1.674183746623E-1)[&rate=5.489848062314256E-4]:5.599306682868E-2,((92[&rate=5.489848062314256E-4]:9.494293894702E-2,(91[&rate=5.489848062314256E-4]:4.709915663738E-2,90[&rate=5.489848062314256E-4]:4.709915663738E-2)[&rate=5.489848062314256E-4]:4.784378230965E-2)[&rate=5.489848062314256E-4]:1.180543215073E-1,87[&rate=5.489848062314256E-4]:1.992986303173E-1)[&rate=5.489848062314256E-4]:2.411281117361E-2)[&rate=5.489848062314256E-4]:4.568736490438E-2,(88[&rate=5.489848062314256E-4]:9.206670419528E-2,89[&rate=5.489848062314256E-4]:1.057653343323E-1)[&rate=5.489848062314256E-4]:1.770321022E-1)[&rate=5.489848062314256E-4]:7.167632804267E-1)[&rate=5.489848062314256E-4]:1.225362570801E-1,3[&rate=5.489848062314256E-4]:5.68672316505E-1)[&rate=5.489848062314256E-4]:7.964984657029E-1)[&rate=5.489848062314256E-4]:2.233162154878E-1)[&rate=5.489848062314256E-4]:7.485846752773E-1)[&rate=5.489848062314256E-4]:2.882329546061E-1)[&rate=5.489848062314256E-4]:8.864913585192E-3,147[&rate=5.489848062314256E-4]:7.156427053233E-1)[&rate=5.489848062314256E-4]:3.639728195648E-1,38[&rate=5.489848062314256E-4]:9.539324647787E-1)[&rate=5.489848062314256E-4]:2.145570376858E-1)[&rate=5.489848062314256E-4]:3.364731240214E-1)[&rate=5.489848062314256E-4]:4.621311528146E-3)[&rate=5.489848062314256E-4]:1.79623078209E-1);
tree STATE_55310000 [&joint=-20969.97804742453,lnP=-20969.97804742453] = [&R] ((32[&rate=5.396263959940812E-4]:4.904521708623E-2,(((((122[&rate=5.396263959940812E-4]:3.058797714927E-1,(123[&rate=5.396263959940812E-4]:1.226599870164E-1,124[&rate=5.396263959940812E-4]:1.199277465793E-1)[&rate=5.396263959940812E-4]:1.832197844762E-1)[&rate=5.396263959940812E-4]:5.773399382127E-1,67[&rate=5.396263959940812E-4]:3.819471593647E-1)[&rate=5.396263959940812E-4]:8.688652526965E-2,(((119[&rate=5.396263959940812E-4]:1.359573607863E0,(((138[&rate=5.396263959940812E-4]:3.970893318841E-1,136[&rate=5.396263959940812E-4]:2.655824825689E-1)[&rate=5.396263959940812E-4]:2.557460958187E-1,135[&rate=5.396263959940812E-4]:4.528354277028E-1)[&rate=5.396263959940812E-4]:3.646480992874E-1,120[&rate=5.396263959940812E-4]:1.069538321511E0)[&rate=5.396263959940812E-4]:1.941448753934E-1)[&rate=5.396263959940812E-4]:3.14244252549E-1,126[&rate=5.396263959940812E-4]:8.881153377682E-1)[&rate=5.396263959940812E-4]:7.736534165612E-1,66[&rate=5.396263959940812E-4]:4.145945646445E-1)[&rate=5.396263959940812E-4]:5.423911998987E-2)[&rate=5.396263959940812E-4]:3.994627300039E-1,34[&rate=5.396263959940812E-4]:5.282716008105E-3)[&rate=5.396263959940812E-4]:4.134340912864E-2,33[&rate=5.396263959940812E-4]:3.018776897238E-2)[&rate=5.396263959940812E-4]:2.433690016857E-2)[&rate=5.396263959940812E-4]:8.756778674905E-2,(((((((29[&rate=5.396263959940812E-4]:5.852288454912E-1,(5[&rate=5.396263959940812E-4]:1.260912122737E-1,12[&rate=5.396263959940812E-4]:1.644473766572E-1)[&rate=5.396263959940812E-4]:3.139321537655E-1)[&rate=5.396263959940812E-4]:2.321401241249E-1,103[&rate=5.396263959940812E-4]:5.844922572873E-1)[&rate=5.396263959940812E-4]:1.451910847475E0,52[&rate=5.396263959940812E-4]:3.721093702018E-1)[&rate=5.396263959940812E-4]:3.069703527932E-1,((53[&rate=5.396263959940812E-4]:5.271211896051E-1,((133[&rate=5.396263959940812E-4]:4.119859778591E-1,134[&rate=5.396263959940812E-4]:3.81848991558E-1)[&rate=5.396263959940812E-4]:3.623874625511E-1,137[&rate=5.396263959940812E-4]:8.154693308213E-1)[&rate=5.396263959940812E-4]:5.348272461631E-1)[&rate=5.396263959940812E-4]:1.062023572924E-1,((((80[&rate=5.396263959940812E-4]:8.019412481651E-2,81[&rate=5.396263959940812E-4]:8.019412481651E-2)[&rate=5.396263959940812E-4]:3.481042608006E-1,77[&rate=5.396263959940812E-4]:4.721340020555E-1)[&rate=5.396263959940812E-4]:1.232900088401E-2,((71[&rate=5.396263959940812E-4]:3.790507508077E-1,73[&rate=5.396263959940812E-4]:4.475439014925E-1)[&rate=5.396263959940812E-4]:3.249914948226E-2,(((72[&rate=5.396263959940812E-4]:4.738112725895E-2,78[&rate=5.396263959940812E-4]:6.929893547826E-2)[&rate=5.396263959940812E-4]:3.316929282161E-1,82[&rate=5.396263959940812E-4]:4.092110417764E-1)[&rate=5.396263959940812E-4]:2.650917453539E-3,79[&rate=5.396263959940812E-4]:4.036427811479E-1)[&rate=5.396263959940812E-4]:3.530437941607E-2)[&rate=5.396263959940812E-4]:9.899404019467E-3)[&rate=5.396263959940812E-4]:3.612034196125E-1,(((70[&rate=5.396263959940812E-4]:3.559259002438E-1,74[&rate=5.396263959940812E-4]:3.942820646272E-1)[&rate=5.396263959940812E-4]:4.985361991603E-2,76[&rate=5.396263959940812E-4]:4.441356845433E-1)[&rate=5.396263959940812E-4]:3.32181173293E-1,75[&rate=5.396263959940812E-4]:7.763168578363E-1)[&rate=5.396263959940812E-4]:7.482901677047E-2)[&rate=5.396263959940812E-4]:5.286407309029E-1)[&rate=5.396263959940812E-4]:3.755945478602E-2)[&rate=5.396263959940812E-4]:4.06503659282E-1,125[&rate=5.396263959940812E-4]:8.670041473043E-1)[&rate=5.396263959940812E-4]:4.334733252833E-1,(((((((57[&rate=5.396263959940812E-4]:2.573368072899E-1,55[&rate=5.396263959940812E-4]:2.464078455412E-1)[&rate=5.396263959940812E-4]:3.623411685996E-4,58[&rate=5.396263959940812E-4]:2.740925910815E-1)[&rate=5.396263959940812E-4]:7.352406732764E-2,56[&rate=5.396263959940812E-4]:3.202942540374E-1)[&rate=5.396263959940812E-4]:1.681221556939E-2,37[&rate=5.396263959940812E-4]:3.835545570387E-1)[&rate=5.396263959940812E-4]:3.429615700548E-3,54[&rate=5.396263959940812E-4]:3.104814404988E-1)[&rate=5.396263959940812E-4]:4.310433401341E-2,59[&rate=5.396263959940812E-4]:3.918371406324E-1)[&rate=5.396263959940812E-4]:2.069630356592E-1,68[&rate=5.396263959940812E-4]:5.496198484226E-1)[&rate=5.396263959940812E-4]:5.841909574983E-1)[&rate=5.396263959940812E-4]:5.509492259355E-2,(((121[&rate=5.396263959940812E-4]:2.126077046085E0,36[&rate=5.396263959940812E-4]:4.662499129012E-2)[&rate=5.396263959940812E-4]:3.596310210753E-2,(((45[&rate=5.396263959940812E-4]:6.176656026899E-1,(((51[&rate=5.396263959940812E-4]:2.570818080349E-1,(47[&rate=5.396263959940812E-4]:9.683908086661E-3,44[&rate=5.396263959940812E-4]:4.219427212409E-3)[&rate=5.396263959940812E-4]:2.747203043197E-1)[&rate=5.396263959940812E-4]:2.484081845303E-1,(50[&rate=5.396263959940812E-4]:4.175192503856E-1,49[&rate=5.396263959940812E-4]:4.175192503856E-1)[&rate=5.396263959940812E-4]:8.250626130533E-2)[&rate=5.396263959940812E-4]:2.746532500323E-2,(46[&rate=5.396263959940812E-4]:4.540525444317E-1,(43[&rate=5.396263959940812E-4]:4.407331580973E-1,((41[&rate=5.396263959940812E-4]:1.885798076501E-1,48[&rate=5.396263959940812E-4]:2.322956546445E-1)[&rate=5.396263959940812E-4]:1.467327409107E-1,42[&rate=5.396263959940812E-4]:3.40777029435E-1)[&rate=5.396263959940812E-4]:5.077580079363E-2)[&rate=5.396263959940812E-4]:1.331938633439E-2)[&rate=5.396263959940812E-4]:1.062251775082E-1)[&rate=5.396263959940812E-4]:6.558460206141E-2)[&rate=5.396263959940812E-4]:1.000879910037E-1,(((69[&rate=5.396263959940812E-4]:8.644377697658E-1,((((129[&rate=5.396263959940812E-4]:3.765180321205E-2,132[&rate=5.396263959940812E-4]:4.039152923941E-2)[&rate=5.396263959940812E-4]:1.73719293005E-1,130[&rate=5.396263959940812E-4]:2.11371096217E-1)[&rate=5.396263959940812E-4]:8.544755866616E-2,131[&rate=5.396263959940812E-4]:2.995583809106E-1)[&rate=5.396263959940812E-4]:1.811071879232E-1,118[&rate=5.396263959940812E-4]:6.149121441763E-1)[&rate=5.396263959940812E-4]:2.385667214799E-1)[&rate=5.396263959940812E-4]:6.393481221377E-1,((65[&rate=5.396263959940812E-4]:1.65721968899E-1,(60[&rate=5.396263959940812E-4]:1.659312182477E-2,(62[&rate=5.396263959940812E-4]:1.484113505513E-1,64[&rate=5.396263959940812E-4]:1.073154601403E-1)[&rate=5.396263959940812E-4]:5.996259319121E-2)[&rate=5.396263959940812E-4]:1.491288470742E-1)[&rate=5.396263959940812E-4]:1.289227376627E-1,(61[&rate=5.396263959940812E-4]:1.367815339738E-1,63[&rate=5.396263959940812E-4]:9.568564356276E-2)[&rate=5.396263959940812E-4]:3.496439945056E-1)[&rate=5.396263959940812E-4]:1.006401459314E0)[&rate=5.396263959940812E-4]:2.254124944856E-2,128[&rate=5.396263959940812E-4]:1.375642209845E0)[&rate=5.396263959940812E-4]:1.155075961399E-1)[&rate=5.396263959940812E-4]:6.58512080882E-2,(35[&rate=5.396263959940812E-4]:4.002379033654E-3,127[&rate=5.396263959940812E-4]:2.571125666705E0)[&rate=5.396263959940812E-4]:2.423151175187E-2)[&rate=5.396263959940812E-4]:7.778860146381E-3)[&rate=5.396263959940812E-4]:3.296863667165E-1,((((16[&rate=5.396263959940812E-4]:2.564038916844E0,146[&rate=5.396263959940812E-4]:5.987645699615E-1)[&rate=5.396263959940812E-4]:1.324897393705E-1,((147[&rate=5.396263959940812E-4]:4.562123897938E-1,39[&rate=5.396263959940812E-4]:3.988353406134E-1)[&rate=5.396263959940812E-4]:2.535143803924E-2,(101[&rate=5.396263959940812E-4]:8.412013668152E-1,(((((((117[&rate=5.396263959940812E-4]:5.278941352305E-1,110[&rate=5.396263959940812E-4]:5.196749571482E-1)[&rate=5.396263959940812E-4]:1.460704026476E-1,105[&rate=5.396263959940812E-4]:6.438275515767E-1)[&rate=5.396263959940812E-4]:8.136179860425E-2,(((113[&rate=5.396263959940812E-4]:4.463226978613E-1,112[&rate=5.396263959940812E-4]:4.463226978613E-1)[&rate=5.396263959940812E-4]:1.277634894857E-1,((4[&rate=5.396263959940812E-4]:3.310481534426E-1,30[&rate=5.396263959940812E-4]:5.036508931686E-1)[&rate=5.396263959940812E-4]:1.59522412622E-1,(17[&rate=5.396263959940812E-4]:4.262803575901E-1,14[&rate=5.396263959940812E-4]:3.879241932064E-1)[&rate=5.396263959940812E-4]:1.601806194333E-1)[&rate=5.396263959940812E-4]:2.598137470719E-2)[&rate=5.396263959940812E-4]:4.289721678974E-2,9[&rate=5.396263959940812E-4]:6.087642260546E-1)[&rate=5.396263959940812E-4]:1.356032063181E-1)[&rate=5.396263959940812E-4]:1.551653652422E-1,(((116[&rate=5.396263959940812E-4]:6.114373806592E-1,((111[&rate=5.396263959940812E-4]:2.347850622937E-1,139[&rate=5.396263959940812E-4]:4.101275280471E-1)[&rate=5.396263959940812E-4]:4.042968126039E-2,106[&rate=5.396263959940812E-4]:2.587763873897E-1)[&rate=5.396263959940812E-4]:4.129349658723E-1)[&rate=5.396263959940812E-4]:6.784689458941E-2,(148[&rate=5.396263959940812E-4]:1.884672295118E-1,143[&rate=5.396263959940812E-4]:1.857275034845E-1)[&rate=5.396263959940812E-4]:5.291732101205E-1)[&rate=5.396263959940812E-4]:1.053559064972E-1,((115[&rate=5.396263959940812E-4]:4.27401152218E-1,(13[&rate=5.396263959940812E-4]:3.471594360309E-1,19[&rate=5.396263959940812E-4]:3.855156004146E-1)[&rate=5.396263959940812E-4]:1.624334970089E-1)[&rate=5.396263959940812E-4]:3.404942639375E-1,(109[&rate=5.396263959940812E-4]:5.905248838974E-1,((114[&rate=5.396263959940812E-4]:5.451532470345E-2,104[&rate=5.396263959940812E-4]:1.147892973062E-1)[&rate=5.396263959940812E-4]:4.386944559716E-1,(107[&rate=5.396263959940812E-4]:2.963772390017E-1,108[&rate=5.396263959940812E-4]:2.936375129744E-1)[&rate=5.396263959940812E-4]:2.571065142761E-1)[&rate=5.396263959940812E-4]:1.786304842789E-2)[&rate=5.396263959940812E-4]:2.568225870525E-1)[&rate=5.396263959940812E-4]:1.674476559034E-2)[&rate=5.396263959940812E-4]:4.092001312936E-2)[&rate=5.396263959940812E-4]:2.954960674665E-1,((((11[&rate=5.396263959940812E-4]:3.500310424079E-1,140[&rate=5.396263959940812E-4]:3.308529602162E-1)[&rate=5.396263959940812E-4]:2.535822537611E-1,((20[&rate=5.396263959940812E-4]:2.408937456441E-1,25[&rate=5.396263959940812E-4]:2.600718278359E-1)[&rate=5.396263959940812E-4]:8.361754041598E-2,23[&rate=5.396263959940812E-4]:3.327304641422E-1)[&rate=5.396263959940812E-4]:3.55814338876E-1)[&rate=5.396263959940812E-4]:4.761369451233E-1,102[&rate=5.396263959940812E-4]:1.399681663484E-2)[&rate=5.396263959940812E-4]:7.943367300806E-2,((1[&rate=5.396263959940812E-4]:1.288865436562E-1,(28[&rate=5.396263959940812E-4]:6.479182867797E-1,21[&rate=5.396263959940812E-4]:6.232607525332E-1)[&rate=5.396263959940812E-4]:2.672696267394E-1)[&rate=5.396263959940812E-4]:1.652848675962E-2,24[&rate=5.396263959940812E-4]:9.26236948224E-1)[&rate=5.396263959940812E-4]:3.288373770353E-1)[&rate=5.396263959940812E-4]:3.584495078101E-2)[&rate=5.396263959940812E-4]:1.517403987233E-1,(142[&rate=5.396263959940812E-4]:7.326631091261E-1,((141[&rate=5.396263959940812E-4]:1.242676783235E-1,145[&rate=5.396263959940812E-4]:1.27007404351E-1)[&rate=5.396263959940812E-4]:2.880143103331E-1,144[&rate=5.396263959940812E-4]:4.095422626292E-1)[&rate=5.396263959940812E-4]:3.17641394442E-1)[&rate=5.396263959940812E-4]:7.949280724869E-1)[&rate=5.396263959940812E-4]:4.150840039739E-2,((((10[&rate=5.396263959940812E-4]:2.160472542461E-1,15[&rate=5.396263959940812E-4]:2.544034186296E-1)[&rate=5.396263959940812E-4]:5.650171356078E-1,6[&rate=5.396263959940812E-4]:7.646260336895E-1)[&rate=5.396263959940812E-4]:1.926011125307E-2,18[&rate=5.396263959940812E-4]:8.468998435727E-1)[&rate=5.396263959940812E-4]:3.031848449946E-2,(3[&rate=5.396263959940812E-4]:7.575484388209E-1,(((88[&rate=5.396263959940812E-4]:9.613395489876E-2,89[&rate=5.396263959940812E-4]:1.098325850358E-1)[&rate=5.396263959940812E-4]:1.250752704975E-1,87[&rate=5.396263959940812E-4]:2.212092253963E-1)[&rate=5.396263959940812E-4]:2.556219503133E-2,((92[&rate=5.396263959940812E-4]:1.064421633656E-1,(91[&rate=5.396263959940812E-4]:5.497333275095E-2,90[&rate=5.396263959940812E-4]:5.497333275095E-2)[&rate=5.396263959940812E-4]:5.146883061462E-2)[&rate=5.396263959940812E-4]:9.026835463717E-2,(((85[&rate=5.396263959940812E-4]:8.678597517485E-2,(93[&rate=5.396263959940812E-4]:9.349345428798E-2,84[&rate=5.396263959940812E-4]:7.979482415096E-2)[&rate=5.396263959940812E-4]:6.99115102388E-3)[&rate=5.396263959940812E-4]:3.685398965218E-3,86[&rate=5.396263959940812E-4]:9.047137414006E-2)[&rate=5.396263959940812E-4]:1.020254027204E-2,83[&rate=5.396263959940812E-4]:1.006739144121E-1)[&rate=5.396263959940812E-4]:8.233797345363E-2)[&rate=5.396263959940812E-4]:6.375953256191E-2)[&rate=5.396263959940812E-4]:1.05050304579E0)[&rate=5.396263959940812E-4]:4.601396100632E-3)[&rate=5.396263959940812E-4]:5.576346785956E-1)[&rate=5.396263959940812E-4]:5.241565793255E-1)[&rate=5.396263959940812E-4]:5.561495708313E-1)[&rate=5.396263959940812E-4]:1.868489514444E-1)[&rate=5.396263959940812E-4]:1.163589645784E-1,((((99[&rate=5.396263959940812E-4]:6.325384989574E-1,96[&rate=5.396263959940812E-4]:5.970193732746E-1)[&rate=5.396263959940812E-4]:1.306835843267E-1,(95[&rate=5.396263959940812E-4]:4.884141653227E-1,(100[&rate=5.396263959940812E-4]:1.454497551341E-1,94[&rate=5.396263959940812E-4]:1.454497551341E-1)[&rate=5.396263959940812E-4]:2.582649566365E-1)[&rate=5.396263959940812E-4]:2.63878956213E-1)[&rate=5.396263959940812E-4]:8.198371476885E-3,(98[&rate=5.396263959940812E-4]:5.356226039216E-1,97[&rate=5.396263959940812E-4]:3.361690520091E-1)[&rate=5.396263959940812E-4]:2.139399273422E-1)[&rate=5.396263959940812E-4]:4.243443064498E-2,(40[&rate=5.396263959940812E-4]:6.541361676751E-1,(2[&rate=5.396263959940812E-4]:8.942507010499E-1,((31[&rate=5.396263959940812E-4]:6.830608222028E-1,(22[&rate=5.396263959940812E-4]:3.170792436447E-1,27[&rate=5.396263959940812E-4]:3.335175998091E-1)[&rate=5.396263959940812E-4]:3.111870580101E-1)[&rate=5.396263959940812E-4]:1.683039061782E-1,((7[&rate=5.396263959940812E-4]:2.521087059978E-1,8[&rate=5.396263959940812E-4]:2.521087059978E-1)[&rate=5.396263959940812E-4]:3.567639466642E-1,26[&rate=5.396263959940812E-4]:7.157219677305E-1)[&rate=5.396263959940812E-4]:9.180714421216E-2)[&rate=5.396263959940812E-4]:2.702832329429E-1)[&rate=5.396263959940812E-4]:1.716611269455E0)[&rate=5.396263959940812E-4]:9.445493687404E-3)[&rate=5.396263959940812E-4]:6.381303331293E-2)[&rate=5.396263959940812E-4]:1.487549454822E-1,38[&rate=5.396263959940812E-4]:8.078436292286E-1)[&rate=5.396263959940812E-4]:1.602209349353E-1)[&rate=5.396263959940812E-4]:2.754859730938E-1)[&rate=5.396263959940812E-4]:3.803594199422E-1);
tree STATE_55320000 [&joint=-20978.328658020047,lnP=-20978.328658020047] = [&R] (((((((((137[&rate=5.971585728913572E-4]:8.928755705485E-1,(134[&rate=5.971585728913572E-4]:4.190455301534E-1,133[&rate=5.971585728913572E-4]:4.491825164545E-1)[&rate=5.971585728913572E-4]:4.025971636829E-1)[&rate=5.971585728913572E-4]:4.735167805972E-1,53[&rate=5.971585728913572E-4]:5.432169637664E-1)[&rate=5.971585728913572E-4]:3.49253585227E-1,(((73[&rate=5.971585728913572E-4]:6.352099182555E-1,((71[&rate=5.971585728913572E-4]:2.850288741115E-1,(((72[&rate=5.971585728913572E-4]:4.295682843658E-3,78[&rate=5.971585728913572E-4]:2.621349106297E-2)[&rate=5.971585728913572E-4]:1.114122279137E-1,79[&rate=5.971585728913572E-4]:1.376257189767E-1)[&rate=5.971585728913572E-4]:1.662135895647E-1,82[&rate=5.971585728913572E-4]:3.120584866235E-1)[&rate=5.971585728913572E-4]:8.586825844156E-3)[&rate=5.971585728913572E-4]:2.257911800993E-1,((80[&rate=5.971585728913572E-4]:9.761096876657E-2,81[&rate=5.971585728913572E-4]:9.761096876657E-2)[&rate=5.971585728913572E-4]:4.080478353935E-1,77[&rate=5.971585728913572E-4]:5.494944205984E-1)[&rate=5.971585728913572E-4]:2.43393322425E-2)[&rate=5.971585728913572E-4]:5.589671335988E-2)[&rate=5.971585728913572E-4]:2.324714215011E-1,(((76[&rate=5.971585728913572E-4]:4.254392482303E-1,70[&rate=5.971585728913572E-4]:3.870830838468E-1)[&rate=5.971585728913572E-4]:4.605000027922E-2,74[&rate=5.971585728913572E-4]:4.714892485095E-1)[&rate=5.971585728913572E-4]:7.506285307222E-2,75[&rate=5.971585728913572E-4]:5.465521015817E-1)[&rate=5.971585728913572E-4]:3.211292381749E-1)[&rate=5.971585728913572E-4]:7.705922591636E-1,(((29[&rate=5.971585728913572E-4]:8.345864051818E-1,(5[&rate=5.971585728913572E-4]:2.853346886126E-1,12[&rate=5.971585728913572E-4]:3.236908529961E-1)[&rate=5.971585728913572E-4]:4.040462371172E-1)[&rate=5.971585728913572E-4]:2.181158112073E-1,103[&rate=5.971585728913572E-4]:8.198255040603E-1)[&rate=5.971585728913572E-4]:9.707954854558E-1,52[&rate=5.971585728913572E-4]:1.263272549552E-1)[&rate=5.971585728913572E-4]:7.736800066642E-1)[&rate=5.971585728913572E-4]:6.600086853346E-4)[&rate=5.971585728913572E-4]:4.507536662396E-1,125[&rate=5.971585728913572E-4]:1.132841701572E0)[&rate=5.971585728913572E-4]:1.216838803938E-1,((((56[&rate=5.971585728913572E-4]:2.564906952369E-1,55[&rate=5.971585728913572E-4]:2.564906952369E-1)[&rate=5.971585728913572E-4]:3.769064923738E-2,((37[&rate=5.971585728913572E-4]:2.523087168782E-1,(57[&rate=5.971585728913572E-4]:2.664679505837E-2,58[&rate=5.971585728913572E-4]:4.304023768136E-2)[&rate=5.971585728913572E-4]:1.901427961367E-1)[&rate=5.971585728913572E-4]:7.966875110041E-2,54[&rate=5.971585728913572E-4]:2.554747357381E-1)[&rate=5.971585728913572E-4]:8.651963927549E-3)[&rate=5.971585728913572E-4]:2.103352756325E-2,59[&rate=5.971585728913572E-4]:3.234115933492E-1)[&rate=5.971585728913572E-4]:4.097664966625E-1,68[&rate=5.971585728913572E-4]:6.839977621428E-1)[&rate=5.971585728913572E-4]:4.038611531561E-1)[&rate=5.971585728913572E-4]:2.802360942345E-1,((((35[&rate=5.971585728913572E-4]:1.233532494707E-1,127[&rate=5.971585728913572E-4]:2.690476537142E0)[&rate=5.971585728913572E-4]:9.147187920894E-3,121[&rate=5.971585728913572E-4]:2.258527834652E0)[&rate=5.971585728913572E-4]:1.15920006668E-1,(((45[&rate=5.971585728913572E-4]:6.56334364011E-1,(((50[&rate=5.971585728913572E-4]:4.316889164046E-1,49[&rate=5.971585728913572E-4]:4.316889164046E-1)[&rate=5.971585728913572E-4]:1.28818475153E-1,((47[&rate=5.971585728913572E-4]:2.738912763498E-2,44[&rate=5.971585728913572E-4]:2.192464676073E-2)[&rate=5.971585728913572E-4]:4.144622419184E-1,51[&rate=5.971585728913572E-4]:4.145289651819E-1)[&rate=5.971585728913572E-4]:1.5144290725E-1)[&rate=5.971585728913572E-4]:7.858138109551E-6,(((42[&rate=5.971585728913572E-4]:2.678167033345E-1,41[&rate=5.971585728913572E-4]:2.623522224603E-1)[&rate=5.971585728913572E-4]:7.078799591891E-2,48[&rate=5.971585728913572E-4]:3.768560653737E-1)[&rate=5.971585728913572E-4]:1.070643833314E-1,(43[&rate=5.971585728913572E-4]:4.639007756267E-1,46[&rate=5.971585728913572E-4]:4.639007756267E-1)[&rate=5.971585728913572E-4]:3.094863482682E-2)[&rate=5.971585728913572E-4]:9.845272448792E-2)[&rate=5.971585728913572E-4]:7.122895038093E-2)[&rate=5.971585728913572E-4]:1.662392115043E-1,((((((62[&rate=5.971585728913572E-4]:3.721293538002E-1,64[&rate=5.971585728913572E-4]:3.310334633892E-1)[&rate=5.971585728913572E-4]:1.778224677752E-2,60[&rate=5.971585728913572E-4]:1.9813077866E-1)[&rate=5.971585728913572E-4]:5.298836269619E-2,65[&rate=5.971585728913572E-4]:2.511191413562E-1)[&rate=5.971585728913572E-4]:3.081443224996E-1,(61[&rate=5.971585728913572E-4]:1.226975218109E-1,63[&rate=5.971585728913572E-4]:8.160163139982E-2)[&rate=5.971585728913572E-4]:6.283467639626E-1)[&rate=5.971585728913572E-4]:7.240796838726E-1,128[&rate=5.971585728913572E-4]:1.335397942249E0)[&rate=5.971585728913572E-4]:2.192198507594E-1,((((131[&rate=5.971585728913572E-4]:1.237445514682E-1,130[&rate=5.971585728913572E-4]:1.210048254409E-1)[&rate=5.971585728913572E-4]:7.094502175575E-2,(132[&rate=5.971585728913572E-4]:7.078753174164E-2,129[&rate=5.971585728913572E-4]:6.804780571428E-2)[&rate=5.971585728913572E-4]:1.239020414823E-1)[&rate=5.971585728913572E-4]:2.795891281957E-1,118[&rate=5.971585728913572E-4]:6.085252767623E-1)[&rate=5.971585728913572E-4]:1.286299707342E-1,69[&rate=5.971585728913572E-4]:7.481141516061E-1)[&rate=5.971585728913572E-4]:9.571885729091E-1)[&rate=5.971585728913572E-4]:4.135199479844E-2)[&rate=5.971585728913572E-4]:8.094601188413E-2,36[&rate=5.971585728913572E-4]:1.947240188689E-1)[&rate=5.971585728913572E-4]:1.002717676565E-1)[&rate=5.971585728913572E-4]:1.179016746006E-1,(((40[&rate=5.971585728913572E-4]:6.847974455476E-1,((((((2[&rate=5.971585728913572E-4]:5.260700547945E-1,((22[&rate=5.971585728913572E-4]:3.75422259628E-1,27[&rate=5.971585728913572E-4]:3.918606157923E-1)[&rate=5.971585728913572E-4]:2.492869291567E-1,31[&rate=5.971585728913572E-4]:6.795037093327E-1)[&rate=5.971585728913572E-4]:7.39636057359E-2)[&rate=5.971585728913572E-4]:1.564074693519E-1,(7[&rate=5.971585728913572E-4]:2.215150640329E-1,8[&rate=5.971585728913572E-4]:2.215150640329E-1)[&rate=5.971585728913572E-4]:5.376747888807E-1)[&rate=5.971585728913572E-4]:1.586792515481E-1,26[&rate=5.971585728913572E-4]:1.02471841953E0)[&rate=5.971585728913572E-4]:1.590089368282E0,146[&rate=5.971585728913572E-4]:5.947389203825E-1)[&rate=5.971585728913572E-4]:9.842215233251E-3,((101[&rate=5.971585728913572E-4]:1.052771233257E0,((((((117[&rate=5.971585728913572E-4]:5.38216477009E-1,(105[&rate=5.971585728913572E-4]:5.006670955936E-1,110[&rate=5.971585728913572E-4]:5.225849038127E-1)[&rate=5.971585728913572E-4]:7.412395113974E-3)[&rate=5.971585728913572E-4]:2.38403101713E-1,(17[&rate=5.971585728913572E-4]:5.871248724326E-1,14[&rate=5.971585728913572E-4]:5.487687080489E-1)[&rate=5.971585728913572E-4]:2.251111446455E-1)[&rate=5.971585728913572E-4]:7.148306722623E-2,((4[&rate=5.971585728913572E-4]:1.352732626796E-1,30[&rate=5.971585728913572E-4]:3.078760024056E-1)[&rate=5.971585728913572E-4]:5.825411563037E-1,(112[&rate=5.971585728913572E-4]:6.817617781776E-1,(9[&rate=5.971585728913572E-4]:5.518554523046E-1,113[&rate=5.971585728913572E-4]:5.600746303866E-1)[&rate=5.971585728913572E-4]:1.21687147791E-1)[&rate=5.971585728913572E-4]:9.35868873809E-2)[&rate=5.971585728913572E-4]:7.001425436212E-2)[&rate=5.971585728913572E-4]:5.004509539863E-1,(((148[&rate=5.971585728913572E-4]:5.359139238791E-1,143[&rate=5.971585728913572E-4]:5.331741978517E-1)[&rate=5.971585728913572E-4]:2.906475987502E-1,(((106[&rate=5.971585728913572E-4]:1.239843287766E-1,111[&rate=5.971585728913572E-4]:1.40422684941E-1)[&rate=5.971585728913572E-4]:3.086420628512E-1,139[&rate=5.971585728913572E-4]:6.244072135456E-1)[&rate=5.971585728913572E-4]:1.085308906712E-1,116[&rate=5.971585728913572E-4]:4.808833096963E-1)[&rate=5.971585728913572E-4]:3.073220485493E-1)[&rate=5.971585728913572E-4]:5.005250542519E-2,((115[&rate=5.971585728913572E-4]:5.540394139195E-1,(13[&rate=5.971585728913572E-4]:5.500634246469E-1,19[&rate=5.971585728913572E-4]:5.884195890306E-1)[&rate=5.971585728913572E-4]:8.61677700945E-2)[&rate=5.971585728913572E-4]:2.173805470306E-1,(109[&rate=5.971585728913572E-4]:6.055073630097E-1,((108[&rate=5.971585728913572E-4]:2.869274101614E-1,107[&rate=5.971585728913572E-4]:2.896671361887E-1)[&rate=5.971585728913572E-4]:2.19150277044E-2,(114[&rate=5.971585728913572E-4]:4.274381594068E-2,104[&rate=5.971585728913572E-4]:1.030177885434E-1)[&rate=5.971585728913572E-4]:2.085643753497E-1)[&rate=5.971585728913572E-4]:2.747471169248E-1)[&rate=5.971585728913572E-4]:2.453646527349E-1)[&rate=5.971585728913572E-4]:6.68379027207E-2)[&rate=5.971585728913572E-4]:4.253642294142E-1)[&rate=5.971585728913572E-4]:1.772267483391E-1,((142[&rate=5.971585728913572E-4]:4.424016292638E-1,(144[&rate=5.971585728913572E-4]:3.776853229631E-1,(145[&rate=5.971585728913572E-4]:2.109480455331E-1,141[&rate=5.971585728913572E-4]:2.082083195056E-1)[&rate=5.971585728913572E-4]:1.722167294849E-1)[&rate=5.971585728913572E-4]:5.923685424576E-2)[&rate=5.971585728913572E-4]:1.195486996953E0,(((((20[&rate=5.971585728913572E-4]:4.72030493437E-1,25[&rate=5.971585728913572E-4]:4.912085756287E-1)[&rate=5.971585728913572E-4]:8.672134420436E-2,23[&rate=5.971585728913572E-4]:5.669710157234E-1)[&rate=5.971585728913572E-4]:1.306339567126E-1,(140[&rate=5.971585728913572E-4]:4.599598789708E-1,11[&rate=5.971585728913572E-4]:4.791379611625E-1)[&rate=5.971585728913572E-4]:1.335355044243E-1)[&rate=5.971585728913572E-4]:4.788806370038E-1,102[&rate=5.971585728913572E-4]:2.580067793315E-2)[&rate=5.971585728913572E-4]:1.130913454552E-1,((1[&rate=5.971585728913572E-4]:2.759358762952E-1,(28[&rate=5.971585728913572E-4]:7.589838641877E-1,21[&rate=5.971585728913572E-4]:7.343263299412E-1)[&rate=5.971585728913572E-4]:3.032533819704E-1)[&rate=5.971585728913572E-4]:9.574883214002E-2,24[&rate=5.971585728913572E-4]:1.152506626243E0)[&rate=5.971585728913572E-4]:1.480292327613E-1)[&rate=5.971585728913572E-4]:2.524212603622E-1)[&rate=5.971585728913572E-4]:5.775473575581E-2)[&rate=5.971585728913572E-4]:1.209918886892E-1,((((83[&rate=5.971585728913572E-4]:1.134156871741E-1,(((85[&rate=5.971585728913572E-4]:6.97711794292E-2,84[&rate=5.971585728913572E-4]:6.97711794292E-2)[&rate=5.971585728913572E-4]:1.510374202077E-2,93[&rate=5.971585728913572E-4]:9.857355158698E-2)[&rate=5.971585728913572E-4]:2.826815339526E-2,86[&rate=5.971585728913572E-4]:1.131430748452E-1)[&rate=5.971585728913572E-4]:2.726123288724E-4)[&rate=5.971585728913572E-4]:8.653809286385E-2,(87[&rate=5.971585728913572E-4]:1.707253231492E-1,(92[&rate=5.971585728913572E-4]:1.582374797452E-1,(91[&rate=5.971585728913572E-4]:4.303005902288E-2,90[&rate=5.971585728913572E-4]:4.303005902288E-2)[&rate=5.971585728913572E-4]:1.152074207223E-1)[&rate=5.971585728913572E-4]:2.618647354097E-2)[&rate=5.971585728913572E-4]:2.922845688877E-2)[&rate=5.971585728913572E-4]:1.151754291178E-1,(88[&rate=5.971585728913572E-4]:7.681760095898E-2,89[&rate=5.971585728913572E-4]:9.051623109599E-2)[&rate=5.971585728913572E-4]:2.383116081967E-1)[&rate=5.971585728913572E-4]:1.571014614713E0,((6[&rate=5.971585728913572E-4]:4.502861004014E-1,(3[&rate=5.971585728913572E-4]:3.156623215545E-1,18[&rate=5.971585728913572E-4]:4.307308147051E-1)[&rate=5.971585728913572E-4]:8.256898432651E-2)[&rate=5.971585728913572E-4]:4.910981096497E-1,(10[&rate=5.971585728913572E-4]:4.456861823359E-1,15[&rate=5.971585728913572E-4]:4.840423467193E-1)[&rate=5.971585728913572E-4]:5.121363838796E-1)[&rate=5.971585728913572E-4]:4.570883809406E-1)[&rate=5.971585728913572E-4]:2.209023856969E-1)[&rate=5.971585728913572E-4]:4.881907771162E-1)[&rate=5.971585728913572E-4]:3.868705352104E-1,147[&rate=5.971585728913572E-4]:5.238546586538E-1)[&rate=5.971585728913572E-4]:1.788494690737E-2)[&rate=5.971585728913572E-4]:9.098712976647E-2,(((98[&rate=5.971585728913572E-4]:4.377172392765E-1,97[&rate=5.971585728913572E-4]:2.38263687364E-1)[&rate=5.971585728913572E-4]:2.113696109672E-1,(95[&rate=5.971585728913572E-4]:5.103104323234E-1,(100[&rate=5.971585728913572E-4]:3.120265209437E-1,94[&rate=5.971585728913572E-4]:3.120265209437E-1)[&rate=5.971585728913572E-4]:1.135844578276E-1)[&rate=5.971585728913572E-4]:1.497053796691E-1)[&rate=5.971585728913572E-4]:2.829715518604E-2,(99[&rate=5.971585728913572E-4]:5.507593108556E-1,96[&rate=5.971585728913572E-4]:5.152401851727E-1)[&rate=5.971585728913572E-4]:1.484826180714E-1)[&rate=5.971585728913572E-4]:2.638098126385E-2)[&rate=5.971585728913572E-4]:1.094477594004E-1)[&rate=5.971585728913572E-4]:5.016175656214E-3,(39[&rate=5.971585728913572E-4]:3.557143307283E-1,16[&rate=5.971585728913572E-4]:2.441207256846E0)[&rate=5.971585728913572E-4]:3.340992904755E-1)[&rate=5.971585728913572E-4]:2.216165031899E-1,38[&rate=5.971585728913572E-4]:8.431241134647E-1)[&rate=5.971585728913572E-4]:1.255634517109E-1)[&rate=5.971585728913572E-4]:4.540522531009E-1)[&rate=5.971585728913572E-4]:1.967170571118E-2,(((122[&rate=5.971585728913572E-4]:4.470277850667E-1,(123[&rate=5.971585728913572E-4]:4.142674631151E-1,124[&rate=5.971585728913572E-4]:4.11535222678E-1)[&rate=5.971585728913572E-4]:3.276032195159E-2)[&rate=5.971585728913572E-4]:3.690403243386E-1,67[&rate=5.971585728913572E-4]:3.147955590646E-1)[&rate=5.971585728913572E-4]:1.611994615492E-1,(66[&rate=5.971585728913572E-4]:4.060707576453E-1,(((120[&rate=5.971585728913572E-4]:8.095226211028E-1,119[&rate=5.971585728913572E-4]:9.054130320617E-1)[&rate=5.971585728913572E-4]:2.432036262973E-1,((138[&rate=5.971585728913572E-4]:2.994341471854E-1,136[&rate=5.971585728913572E-4]:1.679272978702E-1)[&rate=5.971585728913572E-4]:6.227818140939E-1,135[&rate=5.971585728913572E-4]:7.222159612792E-1)[&rate=5.971585728913572E-4]:7.845549160042E-2)[&rate=5.971585728913572E-4]:8.688809437907E-1,126[&rate=5.971585728913572E-4]:1.231795079506E0)[&rate=5.971585728913572E-4]:4.214498678243E-1)[&rate=5.971585728913572E-4]:6.992426296854E-2)[&rate=5.971585728913572E-4]:3.640510568584E-1)[&rate=5.971585728913572E-4]:5.640367678003E-2,(33[&rate=5.971585728913572E-4]:8.363888144785E-3,34[&rate=5.971585728913572E-4]:2.480224430916E-2)[&rate=5.971585728913572E-4]:8.633811313081E-3)[&rate=5.971585728913572E-4]:4.248572368142E-3,32[&rate=5.971585728913572E-4]:1.576681977129E-2);
tree STATE_55330000 [&joint=-20988.361715025374,lnP=-20988.361715025374] = [&R] (33[&rate=5.484878394541795E-4]:1.690402500181E-1,(32[&rate=5.484878394541795E-4]:1.753609870686E-2,((((53[&rate=5.484878394541795E-4]:7.407680765606E-1,(((52[&rate=5.484878394541795E-4]:5.309804209122E-1,((29[&rate=5.484878394541795E-4]:5.609012152341E-1,(5[&rate=5.484878394541795E-4]:1.861577075009E-1,12[&rate=5.484878394541795E-4]:2.245138718843E-1)[&rate=5.484878394541795E-4]:2.295380282812E-1)[&rate=5.484878394541795E-4]:4.096621658347E-1,103[&rate=5.484878394541795E-4]:7.3768666874E-1)[&rate=5.484878394541795E-4]:1.457587486733E0)[&rate=5.484878394541795E-4]:9.615948076369E-2,((((77[&rate=5.484878394541795E-4]:2.95510476268E-1,73[&rate=5.484878394541795E-4]:3.009899283227E-1)[&rate=5.484878394541795E-4]:1.946701586427E-1,(((72[&rate=5.484878394541795E-4]:5.042549902466E-2,78[&rate=5.484878394541795E-4]:7.234330724397E-2)[&rate=5.484878394541795E-4]:1.331355823514E-1,(79[&rate=5.484878394541795E-4]:8.744370787084E-2,71[&rate=5.484878394541795E-4]:6.004644759681E-2)[&rate=5.484878394541795E-4]:1.180351817246E-1)[&rate=5.484878394541795E-4]:3.623812948667E-2,82[&rate=5.484878394541795E-4]:2.499361971642E-1)[&rate=5.484878394541795E-4]:2.128471774725E-1)[&rate=5.484878394541795E-4]:1.447503373251E-1,(80[&rate=5.484878394541795E-4]:8.193695550251E-3,81[&rate=5.484878394541795E-4]:8.193695550251E-3)[&rate=5.484878394541795E-4]:5.829016602471E-1)[&rate=5.484878394541795E-4]:9.97797620482E-2,((74[&rate=5.484878394541795E-4]:5.713520648686E-1,(76[&rate=5.484878394541795E-4]:4.98554047784E-1,70[&rate=5.484878394541795E-4]:4.601978834005E-1)[&rate=5.484878394541795E-4]:7.279801708458E-2)[&rate=5.484878394541795E-4]:1.488197088774E-1,75[&rate=5.484878394541795E-4]:7.20171773746E-1)[&rate=5.484878394541795E-4]:2.001841259274E-2)[&rate=5.484878394541795E-4]:6.252160526379E-1)[&rate=5.484878394541795E-4]:6.685426535733E-3,((137[&rate=5.484878394541795E-4]:4.932742607723E-1,133[&rate=5.484878394541795E-4]:4.521783703613E-1)[&rate=5.484878394541795E-4]:1.92272634908E-1,134[&rate=5.484878394541795E-4]:6.143140189681E-1)[&rate=5.484878394541795E-4]:7.632570985992E-1)[&rate=5.484878394541795E-4]:1.151394696603E-1)[&rate=5.484878394541795E-4]:1.89149586224E-1,125[&rate=5.484878394541795E-4]:7.195351491233E-1)[&rate=5.484878394541795E-4]:7.014932368581E-1,((57[&rate=5.484878394541795E-4]:4.728442511688E-1,(37[&rate=5.484878394541795E-4]:3.367461048876E-1,(55[&rate=5.484878394541795E-4]:2.822608984706E-1,((54[&rate=5.484878394541795E-4]:2.461375862276E-1,56[&rate=5.484878394541795E-4]:2.761922310362E-1)[&rate=5.484878394541795E-4]:1.056114541166E-3,(59[&rate=5.484878394541795E-4]:2.055247007562E-1,58[&rate=5.484878394541795E-4]:2.246503838163E-1)[&rate=5.484878394541795E-4]:7.992036613284E-2)[&rate=5.484878394541795E-4]:5.012552893231E-3)[&rate=5.484878394541795E-4]:8.037118985177E-3)[&rate=5.484878394541795E-4]:1.716172719643E-1)[&rate=5.484878394541795E-4]:7.979210535876E-2,68[&rate=5.484878394541795E-4]:5.007237882215E-1)[&rate=5.484878394541795E-4]:7.536379310932E-1)[&rate=5.484878394541795E-4]:1.793371465001E-1,((34[&rate=5.484878394541795E-4]:3.589242261238E-3,((66[&rate=5.484878394541795E-4]:2.63074714526E-1,((122[&rate=5.484878394541795E-4]:1.988649132934E-1,(124[&rate=5.484878394541795E-4]:1.875097273554E-1,123[&rate=5.484878394541795E-4]:1.902419677925E-1)[&rate=5.484878394541795E-4]:8.622945500871E-3)[&rate=5.484878394541795E-4]:4.542327206153E-1,67[&rate=5.484878394541795E-4]:1.518250835681E-1)[&rate=5.484878394541795E-4]:1.11249630958E-1)[&rate=5.484878394541795E-4]:1.186120508502E-2,((120[&rate=5.484878394541795E-4]:8.425451870677E-1,(((138[&rate=5.484878394541795E-4]:1.922454934277E-1,136[&rate=5.484878394541795E-4]:6.073864411248E-2)[&rate=5.484878394541795E-4]:2.978924785309E-1,135[&rate=5.484878394541795E-4]:2.901379719585E-1)[&rate=5.484878394541795E-4]:2.720424058688E-1,119[&rate=5.484878394541795E-4]:9.101255833067E-1)[&rate=5.484878394541795E-4]:2.831001471993E-2)[&rate=5.484878394541795E-4]:9.964393456127E-1,126[&rate=5.484878394541795E-4]:1.149172420995E0)[&rate=5.484878394541795E-4]:3.729376883006E-1)[&rate=5.484878394541795E-4]:5.916670212803E-1)[&rate=5.484878394541795E-4]:8.146349506962E-3,(((35[&rate=5.484878394541795E-4]:1.67273125148E-1,36[&rate=5.484878394541795E-4]:2.138484676138E-1)[&rate=5.484878394541795E-4]:4.988879216095E-2,((((45[&rate=5.484878394541795E-4]:6.225119556059E-1,(((51[&rate=5.484878394541795E-4]:3.818734256809E-1,(44[&rate=5.484878394541795E-4]:2.14560398655E-1,47[&rate=5.484878394541795E-4]:2.200248795293E-1)[&rate=5.484878394541795E-4]:1.891709505231E-1)[&rate=5.484878394541795E-4]:1.527141558794E-1,(50[&rate=5.484878394541795E-4]:2.00679421375E-1,49[&rate=5.484878394541795E-4]:2.00679421375E-1)[&rate=5.484878394541795E-4]:3.28443679311E-1)[&rate=5.484878394541795E-4]:3.503004101954E-2,((46[&rate=5.484878394541795E-4]:4.8706497558E-1,43[&rate=5.484878394541795E-4]:4.8706497558E-1)[&rate=5.484878394541795E-4]:9.024115926741E-2,(41[&rate=5.484878394541795E-4]:3.826158721973E-1,(42[&rate=5.484878394541795E-4]:1.365354705437E-1,48[&rate=5.484878394541795E-4]:1.747868366639E-1)[&rate=5.484878394541795E-4]:2.515448825278E-1)[&rate=5.484878394541795E-4]:1.400454539072E-1)[&rate=5.484878394541795E-4]:1.963389210387E-2)[&rate=5.484878394541795E-4]:3.3768649966E-2)[&rate=5.484878394541795E-4]:9.493482832174E-2,(128[&rate=5.484878394541795E-4]:8.946669393292E-1,(((129[&rate=5.484878394541795E-4]:1.278074330316E-1,132[&rate=5.484878394541795E-4]:1.30547159059E-1)[&rate=5.484878394541795E-4]:2.714041760241E-1,(131[&rate=5.484878394541795E-4]:2.265427702603E-1,130[&rate=5.484878394541795E-4]:2.238030442329E-1)[&rate=5.484878394541795E-4]:1.754085648228E-1)[&rate=5.484878394541795E-4]:2.598557999765E-1,(69[&rate=5.484878394541795E-4]:7.907752251782E-1,118[&rate=5.484878394541795E-4]:7.798163210685E-1)[&rate=5.484878394541795E-4]:1.623738933362E-2)[&rate=5.484878394541795E-4]:2.383392563243E-1)[&rate=5.484878394541795E-4]:5.961760568898E-1)[&rate=5.484878394541795E-4]:3.200966550314E-2,((((60[&rate=5.484878394541795E-4]:1.943689283867E-1,64[&rate=5.484878394541795E-4]:3.450538598934E-1)[&rate=5.484878394541795E-4]:1.049618553611E-2,62[&rate=5.484878394541795E-4]:3.966459358405E-1)[&rate=5.484878394541795E-4]:2.729239780037E-2,65[&rate=5.484878394541795E-4]:2.321575117231E-1)[&rate=5.484878394541795E-4]:1.862075250765E-1,(61[&rate=5.484878394541795E-4]:2.478225189423E-1,63[&rate=5.484878394541795E-4]:2.067266285313E-1)[&rate=5.484878394541795E-4]:3.623233397751E-1)[&rate=5.484878394541795E-4]:1.052432830402E0)[&rate=5.484878394541795E-4]:1.752998026681E-1,(121[&rate=5.484878394541795E-4]:1.831458432032E0,127[&rate=5.484878394541795E-4]:2.272554322442E0)[&rate=5.484878394541795E-4]:4.639543063312E-1)[&rate=5.484878394541795E-4]:4.777657620647E-2)[&rate=5.484878394541795E-4]:5.832925324046E-1,((((99[&rate=5.484878394541795E-4]:6.990230902608E-1,96[&rate=5.484878394541795E-4]:6.635039645779E-1)[&rate=5.484878394541795E-4]:1.224478862735E-1,((97[&rate=5.484878394541795E-4]:3.57232353921E-1,98[&rate=5.484878394541795E-4]:5.566859058335E-1)[&rate=5.484878394541795E-4]:1.790514008585E-1,((101[&rate=5.484878394541795E-4]:6.214714456298E-1,(((((((1[&rate=5.484878394541795E-4]:1.721131633253E-1,(28[&rate=5.484878394541795E-4]:7.500327734719E-1,21[&rate=5.484878394541795E-4]:7.253752392254E-1)[&rate=5.484878394541795E-4]:2.083817597164E-1)[&rate=5.484878394541795E-4]:1.193082302567E-1,24[&rate=5.484878394541795E-4]:1.07224331139E0)[&rate=5.484878394541795E-4]:1.349387870677E-1,(((20[&rate=5.484878394541795E-4]:4.337916849066E-1,25[&rate=5.484878394541795E-4]:4.529697670984E-1)[&rate=5.484878394541795E-4]:1.071417024706E-1,23[&rate=5.484878394541795E-4]:5.491525654593E-1)[&rate=5.484878394541795E-4]:3.353856402151E-1,(140[&rate=5.484878394541795E-4]:4.916968296674E-1,11[&rate=5.484878394541795E-4]:5.108749118591E-1)[&rate=5.484878394541795E-4]:2.887317869661E-1)[&rate=5.484878394541795E-4]:3.116849886738E-1)[&rate=5.484878394541795E-4]:8.964150289978E-2,102[&rate=5.484878394541795E-4]:1.351797657414E-1)[&rate=5.484878394541795E-4]:4.75664854621E-2,((((148[&rate=5.484878394541795E-4]:3.577536921333E-1,143[&rate=5.484878394541795E-4]:3.550139661059E-1)[&rate=5.484878394541795E-4]:5.553265006206E-1,(((111[&rate=5.484878394541795E-4]:5.925400209428E-2,139[&rate=5.484878394541795E-4]:2.345964678476E-1)[&rate=5.484878394541795E-4]:2.223466415141E-1,106[&rate=5.484878394541795E-4]:2.65162287444E-1)[&rate=5.484878394541795E-4]:1.760784675527E-1,116[&rate=5.484878394541795E-4]:3.80966782394E-1)[&rate=5.484878394541795E-4]:4.937572459762E-1)[&rate=5.484878394541795E-4]:5.677340535769E-2,((13[&rate=5.484878394541795E-4]:4.966123239927E-1,19[&rate=5.484878394541795E-4]:5.349684883764E-1)[&rate=5.484878394541795E-4]:2.727254786865E-1,(((108[&rate=5.484878394541795E-4]:3.736325722988E-1,(114[&rate=5.484878394541795E-4]:5.026593386025E-2,104[&rate=5.484878394541795E-4]:1.10539906463E-1)[&rate=5.484878394541795E-4]:2.658323918631E-1)[&rate=5.484878394541795E-4]:9.78339183355E-2,(107[&rate=5.484878394541795E-4]:3.700610207946E-1,109[&rate=5.484878394541795E-4]:3.892391029864E-1)[&rate=5.484878394541795E-4]:1.04145195867E-1)[&rate=5.484878394541795E-4]:2.489052784999E-1,115[&rate=5.484878394541795E-4]:6.628375225588E-1)[&rate=5.484878394541795E-4]:2.430849929854E-2)[&rate=5.484878394541795E-4]:2.443514118705E-1)[&rate=5.484878394541795E-4]:8.931588693319E-2,(((17[&rate=5.484878394541795E-4]:3.450369469665E-1,14[&rate=5.484878394541795E-4]:3.066807825829E-1)[&rate=5.484878394541795E-4]:3.596156393845E-1,(105[&rate=5.484878394541795E-4]:1.930150805112E-1,110[&rate=5.484878394541795E-4]:2.149328887303E-1)[&rate=5.484878394541795E-4]:4.458840811823E-1)[&rate=5.484878394541795E-4]:9.20864578197E-2,((112[&rate=5.484878394541795E-4]:5.183265118373E-1,113[&rate=5.484878394541795E-4]:5.183265118373E-1)[&rate=5.484878394541795E-4]:1.127682477999E-1,(((4[&rate=5.484878394541795E-4]:1.099094104044E-1,30[&rate=5.484878394541795E-4]:2.825121501304E-1)[&rate=5.484878394541795E-4]:3.119441333339E-1,117[&rate=5.484878394541795E-4]:4.82127516341E-1)[&rate=5.484878394541795E-4]:3.306745022231E-2,9[&rate=5.484878394541795E-4]:5.042360624537E-1)[&rate=5.484878394541795E-4]:1.186395191014E-1)[&rate=5.484878394541795E-4]:1.272881201499E-1)[&rate=5.484878394541795E-4]:3.446222216959E-1)[&rate=5.484878394541795E-4]:1.537137524601E-1)[&rate=5.484878394541795E-4]:7.536801357374E-2,(142[&rate=5.484878394541795E-4]:2.834997857483E-1,(144[&rate=5.484878394541795E-4]:1.462900371792E-1,(141[&rate=5.484878394541795E-4]:3.135004560844E-2,145[&rate=5.484878394541795E-4]:3.408977163603E-2)[&rate=5.484878394541795E-4]:1.176797175981E-1)[&rate=5.484878394541795E-4]:1.317302965142E-1)[&rate=5.484878394541795E-4]:1.221189821495E0)[&rate=5.484878394541795E-4]:1.889858519932E-1,(((87[&rate=5.484878394541795E-4]:1.992195865107E-1,(88[&rate=5.484878394541795E-4]:1.691718728006E-1,89[&rate=5.484878394541795E-4]:1.828705029376E-1)[&rate=5.484878394541795E-4]:3.004771371014E-2)[&rate=5.484878394541795E-4]:4.92157028381E-2,((83[&rate=5.484878394541795E-4]:1.482364740512E-1,((85[&rate=5.484878394541795E-4]:7.035369868672E-2,(93[&rate=5.484878394541795E-4]:3.055110398607E-2,84[&rate=5.484878394541795E-4]:1.685247384906E-2)[&rate=5.484878394541795E-4]:5.350122483767E-2)[&rate=5.484878394541795E-4]:5.065274598039E-3,86[&rate=5.484878394541795E-4]:7.541897328476E-2)[&rate=5.484878394541795E-4]:7.281750076639E-2)[&rate=5.484878394541795E-4]:4.2568023461E-2,(92[&rate=5.484878394541795E-4]:4.469363288895E-2,(91[&rate=5.484878394541795E-4]:1.314090177687E-2,90[&rate=5.484878394541795E-4]:1.314090177687E-2)[&rate=5.484878394541795E-4]:3.155273111208E-2)[&rate=5.484878394541795E-4]:1.598094947602E-1)[&rate=5.484878394541795E-4]:5.763079183668E-2)[&rate=5.484878394541795E-4]:1.155192591231E0,(6[&rate=5.484878394541795E-4]:6.735142073994E-1,((10[&rate=5.484878394541795E-4]:4.851377071441E-1,15[&rate=5.484878394541795E-4]:5.234938715276E-1)[&rate=5.484878394541795E-4]:1.401374244472E-1,(3[&rate=5.484878394541795E-4]:4.173745900536E-1,18[&rate=5.484878394541795E-4]:5.324430832042E-1)[&rate=5.484878394541795E-4]:1.394073908529E-1)[&rate=5.484878394541795E-4]:6.46774319725E-2)[&rate=5.484878394541795E-4]:2.424424403035E-1)[&rate=5.484878394541795E-4]:5.804585375606E-1)[&rate=5.484878394541795E-4]:1.798507809143E-1)[&rate=5.484878394541795E-4]:9.498305531715E-1,(95[&rate=5.484878394541795E-4]:4.721076789044E-1,(100[&rate=5.484878394541795E-4]:1.911191363988E-1,94[&rate=5.484878394541795E-4]:1.911191363988E-1)[&rate=5.484878394541795E-4]:1.962890889536E-1)[&rate=5.484878394541795E-4]:2.653744231981E-1)[&rate=5.484878394541795E-4]:9.184166338124E-3)[&rate=5.484878394541795E-4]:6.387574634513E-2)[&rate=5.484878394541795E-4]:9.45341795117E-2,((16[&rate=5.484878394541795E-4]:2.48604665108E0,(26[&rate=5.484878394541795E-4]:1.049639576251E0,(((22[&rate=5.484878394541795E-4]:3.472633406098E-1,27[&rate=5.484878394541795E-4]:3.637016967742E-1)[&rate=5.484878394541795E-4]:4.4798999422E-1,(2[&rate=5.484878394541795E-4]:3.768435455394E-1,31[&rate=5.484878394541795E-4]:6.042408058135E-1)[&rate=5.484878394541795E-4]:2.458070495644E-1)[&rate=5.484878394541795E-4]:9.069694896979E-2,(7[&rate=5.484878394541795E-4]:1.089436377506E-1,8[&rate=5.484878394541795E-4]:1.089436377506E-1)[&rate=5.484878394541795E-4]:6.811162350901E-1)[&rate=5.484878394541795E-4]:1.527303883415E-1)[&rate=5.484878394541795E-4]:1.491201595377E0)[&rate=5.484878394541795E-4]:1.140188774139E-1,(40[&rate=5.484878394541795E-4]:4.944829040145E-1,(146[&rate=5.484878394541795E-4]:5.233819382344E-1,(39[&rate=5.484878394541795E-4]:3.557840554423E-1,147[&rate=5.484878394541795E-4]:4.131611046227E-1)[&rate=5.484878394541795E-4]:4.73793035572E-2)[&rate=5.484878394541795E-4]:9.131954501501E-2)[&rate=5.484878394541795E-4]:2.008969836214E-2)[&rate=5.484878394541795E-4]:2.511593296258E-1)[&rate=5.484878394541795E-4]:2.49961640772E-1,38[&rate=5.484878394541795E-4]:9.473875618454E-1)[&rate=5.484878394541795E-4]:4.554323343837E-1)[&rate=5.484878394541795E-4]:7.429484068468E-2)[&rate=5.484878394541795E-4]:1.122893764417E-2)[&rate=5.484878394541795E-4]:1.648937751358E-2)[&rate=5.484878394541795E-4]:1.460246992565E-1);
tree STATE_55340000 [&joint=-20981.307790486313,lnP=-20981.307790486313] = [&R] (((((35[&rate=5.825642164702463E-4]:1.441057139358E-1,(((121[&rate=5.825642164702463E-4]:2.114287863463E0,36[&rate=5.825642164702463E-4]:3.483580866867E-2)[&rate=5.825642164702463E-4]:1.690350704604E-2,127[&rate=5.825642164702463E-4]:2.57228726092E0)[&rate=5.825642164702463E-4]:6.576026480108E-2,(128[&rate=5.825642164702463E-4]:1.520699505068E0,((((((129[&rate=5.825642164702463E-4]:1.813295227788E-1,(131[&rate=5.825642164702463E-4]:1.278984416556E-1,130[&rate=5.825642164702463E-4]:1.251587156282E-1)[&rate=5.825642164702463E-4]:5.617080715057E-2)[&rate=5.825642164702463E-4]:1.360868221011E-2,132[&rate=5.825642164702463E-4]:1.976779310162E-1)[&rate=5.825642164702463E-4]:5.953675059694E-1,69[&rate=5.825642164702463E-4]:9.382509164379E-1)[&rate=5.825642164702463E-4]:3.443430054064E-2,118[&rate=5.825642164702463E-4]:9.617263128689E-1)[&rate=5.825642164702463E-4]:5.843484356243E-1,(((65[&rate=5.825642164702463E-4]:1.490341118036E-1,(64[&rate=5.825642164702463E-4]:2.930077390591E-1,62[&rate=5.825642164702463E-4]:3.341036294701E-1)[&rate=5.825642164702463E-4]:6.711304251233E-3)[&rate=5.825642164702463E-4]:2.239235425423E-2,60[&rate=5.825642164702463E-4]:1.714264660579E-1)[&rate=5.825642164702463E-4]:2.662624984221E-1,(61[&rate=5.825642164702463E-4]:3.895449429471E-1,63[&rate=5.825642164702463E-4]:3.484490525361E-1)[&rate=5.825642164702463E-4]:2.399248434506E-1)[&rate=5.825642164702463E-4]:9.166049620955E-1)[&rate=5.825642164702463E-4]:1.115519925788E-1,(45[&rate=5.825642164702463E-4]:5.80227247818E-1,(((50[&rate=5.825642164702463E-4]:4.020197539688E-1,49[&rate=5.825642164702463E-4]:4.020197539688E-1)[&rate=5.825642164702463E-4]:6.251602885776E-2,((41[&rate=5.825642164702463E-4]:2.827640582285E-1,(42[&rate=5.825642164702463E-4]:1.229484085377E-1,48[&rate=5.825642164702463E-4]:1.611997746579E-1)[&rate=5.825642164702463E-4]:1.65280130565E-1)[&rate=5.825642164702463E-4]:7.834103800062E-2,(43[&rate=5.825642164702463E-4]:3.47514356309E-1,46[&rate=5.825642164702463E-4]:3.47514356309E-1)[&rate=5.825642164702463E-4]:6.823554866312E-2)[&rate=5.825642164702463E-4]:8.157276310025E-2)[&rate=5.825642164702463E-4]:1.829358111681E-2,((47[&rate=5.825642164702463E-4]:2.764363207595E-1,51[&rate=5.825642164702463E-4]:2.49113916388E-1)[&rate=5.825642164702463E-4]:5.31831964313E-2,44[&rate=5.825642164702463E-4]:3.241550363166E-1)[&rate=5.825642164702463E-4]:1.859967319983E-1)[&rate=5.825642164702463E-4]:7.280771994027E-2)[&rate=5.825642164702463E-4]:1.642772535653E-1)[&rate=5.825642164702463E-4]:2.798791393025E-3)[&rate=5.825642164702463E-4]:7.899185627002E-2)[&rate=5.825642164702463E-4]:7.318147588573E-2)[&rate=5.825642164702463E-4]:5.775851320863E-1,(((((101[&rate=5.825642164702463E-4]:7.967390707764E-1,((((((28[&rate=5.825642164702463E-4]:5.541462655642E-1,21[&rate=5.825642164702463E-4]:5.294887313178E-1)[&rate=5.825642164702463E-4]:3.749342721669E-1,(1[&rate=5.825642164702463E-4]:2.748141293019E-2,24[&rate=5.825642164702463E-4]:8.083033307384E-1)[&rate=5.825642164702463E-4]:1.15297754938E-1)[&rate=5.825642164702463E-4]:4.744301827069E-1,((((20[&rate=5.825642164702463E-4]:4.009567690032E-1,25[&rate=5.825642164702463E-4]:4.20134851195E-1)[&rate=5.825642164702463E-4]:1.897093967371E-1,23[&rate=5.825642164702463E-4]:5.988853438224E-1)[&rate=5.825642164702463E-4]:2.041250904245E-1,(140[&rate=5.825642164702463E-4]:5.462188005514E-1,11[&rate=5.825642164702463E-4]:5.653968827432E-1)[&rate=5.825642164702463E-4]:1.526820446545E-1)[&rate=5.825642164702463E-4]:4.744738630538E-1,102[&rate=5.825642164702463E-4]:1.26799365794E-1)[&rate=5.825642164702463E-4]:1.095880669729E-1)[&rate=5.825642164702463E-4]:8.306414058546E-2,((((((108[&rate=5.825642164702463E-4]:3.565827740271E-1,(114[&rate=5.825642164702463E-4]:1.093646358497E-1,104[&rate=5.825642164702463E-4]:1.696386084525E-1)[&rate=5.825642164702463E-4]:1.89683891602E-1)[&rate=5.825642164702463E-4]:1.457690182778E-1,(107[&rate=5.825642164702463E-4]:4.421472848731E-1,109[&rate=5.825642164702463E-4]:4.613253670648E-1)[&rate=5.825642164702463E-4]:6.294423345911E-2)[&rate=5.825642164702463E-4]:1.738916136062E-1,115[&rate=5.825642164702463E-4]:6.187091593356E-1)[&rate=5.825642164702463E-4]:4.031261396171E-2,(13[&rate=5.825642164702463E-4]:3.964843340671E-1,19[&rate=5.825642164702463E-4]:4.348404984508E-1)[&rate=5.825642164702463E-4]:3.447292200521E-1)[&rate=5.825642164702463E-4]:1.013632769009E-1,(((148[&rate=5.825642164702463E-4]:2.968063634785E-1,143[&rate=5.825642164702463E-4]:2.940666374511E-1)[&rate=5.825642164702463E-4]:2.865594602849E-1,((111[&rate=5.825642164702463E-4]:8.816090899962E-2,139[&rate=5.825642164702463E-4]:2.63503374753E-1)[&rate=5.825642164702463E-4]:3.647958862277E-1,106[&rate=5.825642164702463E-4]:4.365184390629E-1)[&rate=5.825642164702463E-4]:1.687651929196E-1)[&rate=5.825642164702463E-4]:1.844832963402E-1,116[&rate=5.825642164702463E-4]:7.294929557199E-1)[&rate=5.825642164702463E-4]:3.089209447832E-2)[&rate=5.825642164702463E-4]:1.363839843792E-1,((110[&rate=5.825642164702463E-4]:6.917210823656E-1,105[&rate=5.825642164702463E-4]:6.698032741465E-1)[&rate=5.825642164702463E-4]:1.448783451498E-1,(9[&rate=5.825642164702463E-4]:7.781623730181E-1,(((17[&rate=5.825642164702463E-4]:5.328642372815E-1,14[&rate=5.825642164702463E-4]:4.945080728979E-1)[&rate=5.825642164702463E-4]:9.386987971081E-2,(113[&rate=5.825642164702463E-4]:3.127433693519E-1,(117[&rate=5.825642164702463E-4]:1.578172904996E-1,112[&rate=5.825642164702463E-4]:1.55077564472E-1)[&rate=5.825642164702463E-4]:1.576658048799E-1)[&rate=5.825642164702463E-4]:2.756345832567E-1)[&rate=5.825642164702463E-4]:1.374773984287E-1,(4[&rate=5.825642164702463E-4]:2.003483350868E-1,30[&rate=5.825642164702463E-4]:3.729510748128E-1)[&rate=5.825642164702463E-4]:4.679727693754E-1)[&rate=5.825642164702463E-4]:6.052620006284E-2)[&rate=5.825642164702463E-4]:5.56973284699E-2)[&rate=5.825642164702463E-4]:1.368819358292E-1)[&rate=5.825642164702463E-4]:4.144633606926E-1)[&rate=5.825642164702463E-4]:9.356532481644E-2,(142[&rate=5.825642164702463E-4]:7.023708478638E-1,(144[&rate=5.825642164702463E-4]:6.122323060452E-1,(141[&rate=5.825642164702463E-4]:5.122182777027E-1,145[&rate=5.825642164702463E-4]:5.149580037303E-1)[&rate=5.825642164702463E-4]:1.027537543698E-1)[&rate=5.825642164702463E-4]:8.465908976371E-2)[&rate=5.825642164702463E-4]:9.572213927708E-1)[&rate=5.825642164702463E-4]:8.971442926632E-2,((((18[&rate=5.825642164702463E-4]:2.896854721122E-1,6[&rate=5.825642164702463E-4]:2.26671773482E-1)[&rate=5.825642164702463E-4]:3.862358897875E-1,(10[&rate=5.825642164702463E-4]:3.478215235207E-1,15[&rate=5.825642164702463E-4]:3.861776879042E-1)[&rate=5.825642164702463E-4]:2.815244959132E-1)[&rate=5.825642164702463E-4]:4.204482133055E-2,3[&rate=5.825642164702463E-4]:6.028976900796E-1)[&rate=5.825642164702463E-4]:3.486470930287E-1,((((85[&rate=5.825642164702463E-4]:4.747004897124E-2,83[&rate=5.825642164702463E-4]:4.747004897124E-2)[&rate=5.825642164702463E-4]:1.22291151473E-1,(86[&rate=5.825642164702463E-4]:1.09047779229E-1,(93[&rate=5.825642164702463E-4]:6.112252337077E-2,84[&rate=5.825642164702463E-4]:4.742389323375E-2)[&rate=5.825642164702463E-4]:6.162388599523E-2)[&rate=5.825642164702463E-4]:6.071342121524E-2)[&rate=5.825642164702463E-4]:1.189513159107E-1,(87[&rate=5.825642164702463E-4]:2.047441339112E-1,(92[&rate=5.825642164702463E-4]:1.273566568301E-1,(91[&rate=5.825642164702463E-4]:5.857076745475E-2,90[&rate=5.825642164702463E-4]:5.857076745475E-2)[&rate=5.825642164702463E-4]:6.878588937531E-2)[&rate=5.825642164702463E-4]:9.108610721814E-2)[&rate=5.825642164702463E-4]:8.396838244377E-2)[&rate=5.825642164702463E-4]:7.897222114196E-1,(88[&rate=5.825642164702463E-4]:4.470848538973E-2,89[&rate=5.825642164702463E-4]:5.840711552674E-2)[&rate=5.825642164702463E-4]:1.033726242385E0)[&rate=5.825642164702463E-4]:4.128360827309E-1)[&rate=5.825642164702463E-4]:5.484468182994E-1)[&rate=5.825642164702463E-4]:2.994871953962E-1)[&rate=5.825642164702463E-4]:6.212393167589E-1,40[&rate=5.825642164702463E-4]:4.448142285415E-1)[&rate=5.825642164702463E-4]:1.729583499791E-1,(((95[&rate=5.825642164702463E-4]:5.010865609147E-1,(100[&rate=5.825642164702463E-4]:2.350436982019E-1,94[&rate=5.825642164702463E-4]:2.350436982019E-1)[&rate=5.825642164702463E-4]:1.813434091608E-1)[&rate=5.825642164702463E-4]:2.015167376308E-1,(98[&rate=5.825642164702463E-4]:5.342253300742E-1,97[&rate=5.825642164702463E-4]:3.347717781617E-1)[&rate=5.825642164702463E-4]:1.574490067226E-1)[&rate=5.825642164702463E-4]:2.619676896936E-2,(99[&rate=5.825642164702463E-4]:5.898624333316E-1,96[&rate=5.825642164702463E-4]:5.543433076487E-1)[&rate=5.825642164702463E-4]:1.498665959318E-1)[&rate=5.825642164702463E-4]:2.831677330078E-2)[&rate=5.825642164702463E-4]:1.446304360845E-2,(39[&rate=5.825642164702463E-4]:6.290384837772E-1,((((((7[&rate=5.825642164702463E-4]:1.969941304998E-1,8[&rate=5.825642164702463E-4]:1.969941304998E-1)[&rate=5.825642164702463E-4]:5.469351494108E-1,((22[&rate=5.825642164702463E-4]:5.335521964492E-1,27[&rate=5.825642164702463E-4]:5.499905526135E-1)[&rate=5.825642164702463E-4]:2.745647449217E-1,(2[&rate=5.825642164702463E-4]:1.068710659425E-1,31[&rate=5.825642164702463E-4]:3.342683262166E-1)[&rate=5.825642164702463E-4]:5.286431357024E-1)[&rate=5.825642164702463E-4]:3.17027494986E-2)[&rate=5.825642164702463E-4]:3.82167187358E-1,26[&rate=5.825642164702463E-4]:1.232945782337E0)[&rate=5.825642164702463E-4]:1.321949257448E0,146[&rate=5.825642164702463E-4]:5.348261723548E-1)[&rate=5.825642164702463E-4]:7.795790411773E-4,16[&rate=5.825642164702463E-4]:2.500880098278E0)[&rate=5.825642164702463E-4]:1.804193468471E-1,147[&rate=5.825642164702463E-4]:6.531835681885E-1)[&rate=5.825642164702463E-4]:3.323196476904E-2)[&rate=5.825642164702463E-4]:3.197138351853E-3)[&rate=5.825642164702463E-4]:2.854901712064E-1,38[&rate=5.825642164702463E-4]:8.494197824064E-1)[&rate=5.825642164702463E-4]:4.746365101312E-1)[&rate=5.825642164702463E-4]:1.035768277463E-1,((((((((((72[&rate=5.825642164702463E-4]:3.72638870043E-2,78[&rate=5.825642164702463E-4]:5.918169522362E-2)[&rate=5.825642164702463E-4]:2.326883409841E-1,79[&rate=5.825642164702463E-4]:2.918700362077E-1)[&rate=5.825642164702463E-4]:2.15026239541E-2,71[&rate=5.825642164702463E-4]:2.859753998878E-1)[&rate=5.825642164702463E-4]:1.646287459017E-2,82[&rate=5.825642164702463E-4]:3.380547128341E-1)[&rate=5.825642164702463E-4]:9.270074218915E-2,(80[&rate=5.825642164702463E-4]:5.256382835771E-2,81[&rate=5.825642164702463E-4]:5.256382835771E-2)[&rate=5.825642164702463E-4]:3.617532705012E-1)[&rate=5.825642164702463E-4]:5.272552234355E-3,(73[&rate=5.825642164702463E-4]:3.843471129928E-1,77[&rate=5.825642164702463E-4]:3.78867660938E-1)[&rate=5.825642164702463E-4]:8.455760659357E-2)[&rate=5.825642164702463E-4]:4.768691232051E-1,(((76[&rate=5.825642164702463E-4]:3.68429328058E-1,74[&rate=5.825642164702463E-4]:3.68429328058E-1)[&rate=5.825642164702463E-4]:6.293873053224E-2,70[&rate=5.825642164702463E-4]:3.930118942068E-1)[&rate=5.825642164702463E-4]:1.458296359933E-1,75[&rate=5.825642164702463E-4]:5.771976945835E-1)[&rate=5.825642164702463E-4]:3.685761482079E-1)[&rate=5.825642164702463E-4]:7.080570495949E-1,(53[&rate=5.825642164702463E-4]:8.108138063406E-1,(((29[&rate=5.825642164702463E-4]:5.702359335062E-1,(5[&rate=5.825642164702463E-4]:5.28373095444E-2,12[&rate=5.825642164702463E-4]:9.119347392786E-2)[&rate=5.825642164702463E-4]:3.721931445098E-1)[&rate=5.825642164702463E-4]:5.455913506844E-1,103[&rate=5.825642164702463E-4]:8.829505718618E-1)[&rate=5.825642164702463E-4]:1.448376743069E0,((137[&rate=5.825642164702463E-4]:7.939738040735E-1,(134[&rate=5.825642164702463E-4]:3.869477594813E-1,133[&rate=5.825642164702463E-4]:4.170847457824E-1)[&rate=5.825642164702463E-4]:3.3579316788E-1)[&rate=5.825642164702463E-4]:6.848754848509E-1,52[&rate=5.825642164702463E-4]:6.638706228565E-1)[&rate=5.825642164702463E-4]:3.162957513532E-3)[&rate=5.825642164702463E-4]:1.51976947282E-1)[&rate=5.825642164702463E-4]:9.655402743362E-2)[&rate=5.825642164702463E-4]:7.041608682035E-1,125[&rate=5.825642164702463E-4]:1.401146188317E0)[&rate=5.825642164702463E-4]:4.531676173698E-2,((57[&rate=5.825642164702463E-4]:3.401132180447E-1,((56[&rate=5.825642164702463E-4]:2.17367398548E-1,55[&rate=5.825642164702463E-4]:2.17367398548E-1)[&rate=5.825642164702463E-4]:8.280146484518E-2,(59[&rate=5.825642164702463E-4]:3.057010976861E-1,((37[&rate=5.825642164702463E-4]:2.389058556829E-1,58[&rate=5.825642164702463E-4]:2.197801726228E-1)[&rate=5.825642164702463E-4]:1.23114544121E-2,54[&rate=5.825642164702463E-4]:1.747145778545E-1)[&rate=5.825642164702463E-4]:9.273515371138E-2)[&rate=5.825642164702463E-4]:2.664487018638E-3)[&rate=5.825642164702463E-4]:2.901539290276E-2)[&rate=5.825642164702463E-4]:4.454196386233E-1,68[&rate=5.825642164702463E-4]:7.336202883619E-1)[&rate=5.825642164702463E-4]:5.461759950249E-1)[&rate=5.825642164702463E-4]:9.319202815387E-2)[&rate=5.825642164702463E-4]:4.427689409652E-2,34[&rate=5.825642164702463E-4]:6.530869234807E-3)[&rate=5.825642164702463E-4]:6.464940167778E-2,((32[&rate=5.825642164702463E-4]:4.653204358608E-3,33[&rate=5.825642164702463E-4]:1.013265641332E-2)[&rate=5.825642164702463E-4]:1.852599562898E-2,(((126[&rate=5.825642164702463E-4]:8.139095626894E-1,((119[&rate=5.825642164702463E-4]:1.067153464331E0,120[&rate=5.825642164702463E-4]:9.712630533721E-1)[&rate=5.825642164702463E-4]:1.325245806201E-1,((138[&rate=5.825642164702463E-4]:2.915726373585E-1,136[&rate=5.825642164702463E-4]:1.600657880433E-1)[&rate=5.825642164702463E-4]:2.629742784165E-1,135[&rate=5.825642164702463E-4]:3.545469157749E-1)[&rate=5.825642164702463E-4]:4.971859236968E-1)[&rate=5.825642164702463E-4]:3.999340403821E-1)[&rate=5.825642164702463E-4]:9.560980791792E-1,66[&rate=5.825642164702463E-4]:5.228334521836E-1)[&rate=5.825642164702463E-4]:4.871504959869E-2,(((123[&rate=5.825642164702463E-4]:1.353649787969E-1,124[&rate=5.825642164702463E-4]:1.326327383598E-1)[&rate=5.825642164702463E-4]:1.369851448275E-1,122[&rate=5.825642164702463E-4]:2.723501236244E-1)[&rate=5.825642164702463E-4]:4.794499951944E-1,67[&rate=5.825642164702463E-4]:2.505275684782E-1)[&rate=5.825642164702463E-4]:3.210209333042E-1)[&rate=5.825642164702463E-4]:3.365622050544E-1)[&rate=5.825642164702463E-4]:2.608326270591E-2);
tree STATE_55350000 [&joint=-20971.349179418787,lnP=-20971.349179418787] = [&R] (((34[&rate=6.05292325999168E-4]:1.335758035919E-3,((((53[&rate=6.05292325999168E-4]:4.739366460172E-1,(((71[&rate=6.05292325999168E-4]:3.116022095107E-1,((82[&rate=6.05292325999168E-4]:2.242330536633E-1,79[&rate=6.05292325999168E-4]:2.160138755813E-1)[&rate=6.05292325999168E-4]:1.154150322718E-1,(72[&rate=6.05292325999168E-4]:1.412992695508E-1,78[&rate=6.05292325999168E-4]:1.632170777701E-1)[&rate=6.05292325999168E-4]:1.68211830083E-1)[&rate=6.05292325999168E-4]:7.570561931568E-3)[&rate=6.05292325999168E-4]:2.195207669473E-2,((77[&rate=6.05292325999168E-4]:3.442047382602E-1,(80[&rate=6.05292325999168E-4]:2.11918898612E-1,81[&rate=6.05292325999168E-4]:2.11918898612E-1)[&rate=6.05292325999168E-4]:8.845022320984E-2)[&rate=6.05292325999168E-4]:2.251861472173E-2,73[&rate=6.05292325999168E-4]:3.722028050367E-1)[&rate=6.05292325999168E-4]:2.984463185355E-2)[&rate=6.05292325999168E-4]:3.395248799883E-1,(75[&rate=6.05292325999168E-4]:5.616130660424E-1,((76[&rate=6.05292325999168E-4]:3.45255256749E-1,70[&rate=6.05292325999168E-4]:3.068990923656E-1)[&rate=6.05292325999168E-4]:1.270627493378E-1,74[&rate=6.05292325999168E-4]:4.723180060868E-1)[&rate=6.05292325999168E-4]:8.929505995553E-2)[&rate=6.05292325999168E-4]:1.799592508362E-1)[&rate=6.05292325999168E-4]:4.788273877507E-1)[&rate=6.05292325999168E-4]:8.471621757738E-2,((((29[&rate=6.05292325999168E-4]:5.057187273074E-1,(5[&rate=6.05292325999168E-4]:9.754930986517E-2,12[&rate=6.05292325999168E-4]:1.359054742486E-1)[&rate=6.05292325999168E-4]:2.629639379902E-1)[&rate=6.05292325999168E-4]:3.272348877774E-1,103[&rate=6.05292325999168E-4]:6.000769027559E-1)[&rate=6.05292325999168E-4]:1.402949886624E0,52[&rate=6.05292325999168E-4]:3.387330548194E-1)[&rate=6.05292325999168E-4]:1.351626781808E-1,((137[&rate=6.05292325999168E-4]:5.176148450066E-1,134[&rate=6.05292325999168E-4]:4.463819682944E-1)[&rate=6.05292325999168E-4]:2.729220694873E-2,133[&rate=6.05292325999168E-4]:5.038111615442E-1)[&rate=6.05292325999168E-4]:7.439673471127E-1)[&rate=6.05292325999168E-4]:9.295385190578E-2)[&rate=6.05292325999168E-4]:5.147515309097E-1,125[&rate=6.05292325999168E-4]:8.63021880843E-1)[&rate=6.05292325999168E-4]:5.977895279043E-1,((57[&rate=6.05292325999168E-4]:3.715381907091E-1,((56[&rate=6.05292325999168E-4]:2.342412352554E-1,55[&rate=6.05292325999168E-4]:2.342412352554E-1)[&rate=6.05292325999168E-4]:1.187514878105E-1,(37[&rate=6.05292325999168E-4]:3.217696840853E-1,(54[&rate=6.05292325999168E-4]:2.195110759923E-1,(59[&rate=6.05292325999168E-4]:2.155771562163E-1,58[&rate=6.05292325999168E-4]:2.347028392765E-1)[&rate=6.05292325999168E-4]:4.218528589615E-2)[&rate=6.05292325999168E-4]:2.575587585255E-2)[&rate=6.05292325999168E-4]:7.76711264125E-2)[&rate=6.05292325999168E-4]:7.61650589439E-3)[&rate=6.05292325999168E-4]:2.351329020638E-1,68[&rate=6.05292325999168E-4]:5.547585244668E-1)[&rate=6.05292325999168E-4]:7.393862176138E-1)[&rate=6.05292325999168E-4]:1.179253523577E-1)[&rate=6.05292325999168E-4]:6.423320312341E-2,32[&rate=6.05292325999168E-4]:4.365115294024E-2)[&rate=6.05292325999168E-4]:5.494529385567E-2,((((66[&rate=6.05292325999168E-4]:1.606700061094E-1,(119[&rate=6.05292325999168E-4]:1.6938926042E0,(126[&rate=6.05292325999168E-4]:8.986654396056E-1,(((138[&rate=6.05292325999168E-4]:5.601690921024E-1,136[&rate=6.05292325999168E-4]:4.286622427872E-1)[&rate=6.05292325999168E-4]:3.189666151903E-1,135[&rate=6.05292325999168E-4]:6.791357072926E-1)[&rate=6.05292325999168E-4]:6.20211049209E-1,120[&rate=6.05292325999168E-4]:1.551401551022E0)[&rate=6.05292325999168E-4]:3.707600026829E-2)[&rate=6.05292325999168E-4]:9.524641950748E-3)[&rate=6.05292325999168E-4]:4.996541142381E-1)[&rate=6.05292325999168E-4]:1.459527324059E-1,((122[&rate=6.05292325999168E-4]:1.405084936992E-1,(123[&rate=6.05292325999168E-4]:1.269635481842E-1,124[&rate=6.05292325999168E-4]:1.242313077471E-1)[&rate=6.05292325999168E-4]:1.354494551498E-2)[&rate=6.05292325999168E-4]:4.461832455164E-1,67[&rate=6.05292325999168E-4]:8.541918887493E-2)[&rate=6.05292325999168E-4]:2.212035496404E-1)[&rate=6.05292325999168E-4]:5.983257978921E-1,(((((45[&rate=6.05292325999168E-4]:6.539632540583E-1,(((50[&rate=6.05292325999168E-4]:3.93543004867E-1,49[&rate=6.05292325999168E-4]:3.93543004867E-1)[&rate=6.05292325999168E-4]:1.098960113855E-1,((44[&rate=6.05292325999168E-4]:7.463991871813E-2,47[&rate=6.05292325999168E-4]:8.010439959238E-2)[&rate=6.05292325999168E-4]:4.23971464954E-1,51[&rate=6.05292325999168E-4]:4.767534601749E-1)[&rate=6.05292325999168E-4]:3.215003695179E-2)[&rate=6.05292325999168E-4]:4.993803707092E-2,((42[&rate=6.05292325999168E-4]:3.386177763256E-1,(41[&rate=6.05292325999168E-4]:2.004428977648E-1,48[&rate=6.05292325999168E-4]:2.441587447593E-1)[&rate=6.05292325999168E-4]:1.327103976865E-1)[&rate=6.05292325999168E-4]:1.457984883546E-1,(43[&rate=6.05292325999168E-4]:4.318977034595E-1,46[&rate=6.05292325999168E-4]:4.318977034595E-1)[&rate=6.05292325999168E-4]:1.016988890894E-1)[&rate=6.05292325999168E-4]:5.256734602027E-2)[&rate=6.05292325999168E-4]:7.599603680052E-2)[&rate=6.05292325999168E-4]:2.696367355201E-1,(128[&rate=6.05292325999168E-4]:1.555914792227E0,((((64[&rate=6.05292325999168E-4]:3.394353791886E-1,(65[&rate=6.05292325999168E-4]:1.668351342195E-1,60[&rate=6.05292325999168E-4]:1.668351342195E-1)[&rate=6.05292325999168E-4]:2.191531346237E-2)[&rate=6.05292325999168E-4]:3.493645853102E-2,62[&rate=6.05292325999168E-4]:4.154677281307E-1)[&rate=6.05292325999168E-4]:3.51329223592E-1,(61[&rate=6.05292325999168E-4]:3.049660517623E-1,63[&rate=6.05292325999168E-4]:2.638701613513E-1)[&rate=6.05292325999168E-4]:4.618308999603E-1)[&rate=6.05292325999168E-4]:7.348198015901E-1,((((129[&rate=6.05292325999168E-4]:1.616401617341E-2,132[&rate=6.05292325999168E-4]:1.890374220077E-2)[&rate=6.05292325999168E-4]:2.450438014846E-1,(131[&rate=6.05292325999168E-4]:9.044589096738E-2,130[&rate=6.05292325999168E-4]:8.770616494002E-2)[&rate=6.05292325999168E-4]:1.73501652718E-1)[&rate=6.05292325999168E-4]:5.239810601102E-1,69[&rate=6.05292325999168E-4]:9.331340832478E-1)[&rate=6.05292325999168E-4]:3.537963396083E-2,118[&rate=6.05292325999168E-4]:9.57554813099E-1)[&rate=6.05292325999168E-4]:5.440619402138E-1)[&rate=6.05292325999168E-4]:1.940240663117E-1)[&rate=6.05292325999168E-4]:1.410814096426E-1)[&rate=6.05292325999168E-4]:5.820088486317E-2,127[&rate=6.05292325999168E-4]:2.793553251116E0)[&rate=6.05292325999168E-4]:4.04114711875E-3,((36[&rate=6.05292325999168E-4]:1.241498144052E-1,35[&rate=6.05292325999168E-4]:7.757447193945E-2)[&rate=6.05292325999168E-4]:8.286749385712E-2,121[&rate=6.05292325999168E-4]:2.286469363057E0)[&rate=6.05292325999168E-4]:7.002914476735E-2)[&rate=6.05292325999168E-4]:5.032624156947E-1,((39[&rate=6.05292325999168E-4]:7.803418761803E-1,((((7[&rate=6.05292325999168E-4]:9.484827646233E-2,8[&rate=6.05292325999168E-4]:9.484827646233E-2)[&rate=6.05292325999168E-4]:3.913652578546E-1,26[&rate=6.05292325999168E-4]:5.930628493854E-1)[&rate=6.05292325999168E-4]:3.449578818876E-1,((2[&rate=6.05292325999168E-4]:2.10231772286E-1,31[&rate=6.05292325999168E-4]:4.376290325601E-1)[&rate=6.05292325999168E-4]:4.923647353788E-1,(22[&rate=6.05292325999168E-4]:6.578280376645E-1,27[&rate=6.05292325999168E-4]:6.742663938289E-1)[&rate=6.05292325999168E-4]:2.173712097263E-1)[&rate=6.05292325999168E-4]:5.186257977261E-2)[&rate=6.05292325999168E-4]:1.880477521868E0,(((97[&rate=6.05292325999168E-4]:3.629814305603E-1,146[&rate=6.05292325999168E-4]:5.542382611614E-1)[&rate=6.05292325999168E-4]:1.685249024186E-1,40[&rate=6.05292325999168E-4]:6.025445843451E-1)[&rate=6.05292325999168E-4]:4.112045691363E-3,((((99[&rate=6.05292325999168E-4]:4.700878568988E-1,96[&rate=6.05292325999168E-4]:4.34568731216E-1)[&rate=6.05292325999168E-4]:9.143034924809E-2,(95[&rate=6.05292325999168E-4]:4.462656366954E-1,(100[&rate=6.05292325999168E-4]:5.256334643845E-2,94[&rate=6.05292325999168E-4]:5.256334643845E-2)[&rate=6.05292325999168E-4]:3.090028367049E-1)[&rate=6.05292325999168E-4]:1.04323607703E-1)[&rate=6.05292325999168E-4]:2.411794332787E-2,98[&rate=6.05292325999168E-4]:5.637782259776E-1)[&rate=6.05292325999168E-4]:1.344492034884E-1,(147[&rate=6.05292325999168E-4]:5.853571621802E-1,((101[&rate=6.05292325999168E-4]:4.255429202929E-1,((((142[&rate=6.05292325999168E-4]:5.676264854455E-1,(144[&rate=6.05292325999168E-4]:1.188829624E-1,(141[&rate=6.05292325999168E-4]:1.07515464557E-1,145[&rate=6.05292325999168E-4]:1.102551905846E-1)[&rate=6.05292325999168E-4]:1.410722387042E-2)[&rate=6.05292325999168E-4]:4.432640709905E-1)[&rate=6.05292325999168E-4]:6.239310003392E-1,((((115[&rate=6.05292325999168E-4]:4.185018036924E-1,((108[&rate=6.05292325999168E-4]:3.674787433962E-1,(114[&rate=6.05292325999168E-4]:1.202540155238E-1,104[&rate=6.05292325999168E-4]:1.805279881266E-1)[&rate=6.05292325999168E-4]:1.896904812969E-1)[&rate=6.05292325999168E-4]:4.486221224556E-2,(107[&rate=6.05292325999168E-4]:3.7434608074E-1,109[&rate=6.05292325999168E-4]:3.935241629318E-1)[&rate=6.05292325999168E-4]:4.073460092905E-2)[&rate=6.05292325999168E-4]:6.369509462604E-2)[&rate=6.05292325999168E-4]:8.423192182273E-3,(13[&rate=6.05292325999168E-4]:3.761289781308E-1,19[&rate=6.05292325999168E-4]:4.144851425145E-1)[&rate=6.05292325999168E-4]:1.329877985656E-1)[&rate=6.05292325999168E-4]:3.507794726922E-1,((((106[&rate=6.05292325999168E-4]:2.805364924357E-1,111[&rate=6.05292325999168E-4]:2.969748486001E-1)[&rate=6.05292325999168E-4]:8.726227291809E-2,139[&rate=6.05292325999168E-4]:5.595795872715E-1)[&rate=6.05292325999168E-4]:3.313754878162E-1,116[&rate=6.05292325999168E-4]:6.389002805672E-1)[&rate=6.05292325999168E-4]:7.855553445146E-2,(148[&rate=6.05292325999168E-4]:3.498364465455E-1,143[&rate=6.05292325999168E-4]:3.470967205181E-1)[&rate=6.05292325999168E-4]:4.059755328569E-1)[&rate=6.05292325999168E-4]:6.024865354822E-2)[&rate=6.05292325999168E-4]:9.117334501511E-3,((110[&rate=6.05292325999168E-4]:4.989106307945E-1,105[&rate=6.05292325999168E-4]:4.769928225754E-1)[&rate=6.05292325999168E-4]:2.088964193135E-1,(((112[&rate=6.05292325999168E-4]:4.88223194351E-2,117[&rate=6.05292325999168E-4]:5.156204546269E-2)[&rate=6.05292325999168E-4]:4.504574622363E-1,(((17[&rate=6.05292325999168E-4]:2.960901204471E-1,14[&rate=6.05292325999168E-4]:2.577339560635E-1)[&rate=6.05292325999168E-4]:2.019866432876E-1,(4[&rate=6.05292325999168E-4]:1.115362364372E-1,30[&rate=6.05292325999168E-4]:2.841389761632E-1)[&rate=6.05292325999168E-4]:2.906501163387E-1)[&rate=6.05292325999168E-4]:3.608841656446E-2,113[&rate=6.05292325999168E-4]:4.958090159155E-1)[&rate=6.05292325999168E-4]:3.470765755866E-3)[&rate=6.05292325999168E-4]:1.035052969141E-1,9[&rate=6.05292325999168E-4]:5.945659005034E-1)[&rate=6.05292325999168E-4]:1.105014235772E-1)[&rate=6.05292325999168E-4]:1.557270817276E-1)[&rate=6.05292325999168E-4]:1.499411621682E-1)[&rate=6.05292325999168E-4]:2.780542501078E-1,((((20[&rate=6.05292325999168E-4]:4.798662243039E-1,25[&rate=6.05292325999168E-4]:4.990443064957E-1)[&rate=6.05292325999168E-4]:8.49358037618E-2,23[&rate=6.05292325999168E-4]:5.730212061478E-1)[&rate=6.05292325999168E-4]:8.224209538576E-2,(140[&rate=6.05292325999168E-4]:3.653314019836E-1,11[&rate=6.05292325999168E-4]:3.845094841754E-1)[&rate=6.05292325999168E-4]:1.85822310509E-1)[&rate=6.05292325999168E-4]:6.610611866651E-1,(102[&rate=6.05292325999168E-4]:1.584036217026E-2,(24[&rate=6.05292325999168E-4]:8.796190210445E-1,((28[&rate=6.05292325999168E-4]:6.945987337257E-1,21[&rate=6.05292325999168E-4]:6.699411994793E-1)[&rate=6.05292325999168E-4]:1.753905738386E-1,1[&rate=6.05292325999168E-4]:8.368793770143E-2)[&rate=6.05292325999168E-4]:1.510916553485E-2)[&rate=6.05292325999168E-4]:2.978651767421E-1)[&rate=6.05292325999168E-4]:1.497991945217E-1)[&rate=6.05292325999168E-4]:5.739683673467E-2)[&rate=6.05292325999168E-4]:9.787724945504E-2,(((((85[&rate=6.05292325999168E-4]:1.528572664553E-1,86[&rate=6.05292325999168E-4]:1.528572664553E-1)[&rate=6.05292325999168E-4]:4.841081707429E-3,((93[&rate=6.05292325999168E-4]:1.055806709345E-1,83[&rate=6.05292325999168E-4]:9.188204079746E-2)[&rate=6.05292325999168E-4]:2.793411260344E-2,84[&rate=6.05292325999168E-4]:1.198161534009E-1)[&rate=6.05292325999168E-4]:3.788219476185E-2)[&rate=6.05292325999168E-4]:9.537768260874E-2,(87[&rate=6.05292325999168E-4]:2.179455370384E-1,(92[&rate=6.05292325999168E-4]:2.006653815556E-1,(91[&rate=6.05292325999168E-4]:1.456498285855E-1,90[&rate=6.05292325999168E-4]:1.456498285855E-1)[&rate=6.05292325999168E-4]:5.501555297011E-2)[&rate=6.05292325999168E-4]:3.097878561977E-2)[&rate=6.05292325999168E-4]:3.513049373313E-2)[&rate=6.05292325999168E-4]:7.476136946845E-2,(88[&rate=6.05292325999168E-4]:1.617715295669E-1,89[&rate=6.05292325999168E-4]:1.754701597039E-1)[&rate=6.05292325999168E-4]:1.66065870673E-1)[&rate=6.05292325999168E-4]:9.378494102032E-1,(((10[&rate=6.05292325999168E-4]:2.814605660193E-1,15[&rate=6.05292325999168E-4]:3.198167304028E-1)[&rate=6.05292325999168E-4]:2.258158528222E-1,(6[&rate=6.05292325999168E-4]:4.096277096407E-1,18[&rate=6.05292325999168E-4]:4.726414082708E-1)[&rate=6.05292325999168E-4]:8.121035303653E-2)[&rate=6.05292325999168E-4]:6.883999409596E-2,3[&rate=6.05292325999168E-4]:5.076232622527E-1)[&rate=6.05292325999168E-4]:2.183375207933E-1)[&rate=6.05292325999168E-4]:5.922131338083E-1)[&rate=6.05292325999168E-4]:1.101087294662E-1)[&rate=6.05292325999168E-4]:9.816549439401E-1,16[&rate=6.05292325999168E-4]:2.519526631356E0)[&rate=6.05292325999168E-4]:9.394640776069E-2)[&rate=6.05292325999168E-4]:4.183201591977E-2)[&rate=6.05292325999168E-4]:3.684450111682E-2)[&rate=6.05292325999168E-4]:7.155417643917E-2)[&rate=6.05292325999168E-4]:1.021310697047E-1)[&rate=6.05292325999168E-4]:3.368256250938E-1,38[&rate=6.05292325999168E-4]:1.048861490345E0)[&rate=6.05292325999168E-4]:2.87237482429E-1)[&rate=6.05292325999168E-4]:1.712150101489E-1)[&rate=6.05292325999168E-4]:5.636749697113E-2,33[&rate=6.05292325999168E-4]:8.186397858414E-2)[&rate=6.05292325999168E-4]:2.221192026649E-2);
tree STATE_55360000 [&joint=-20970.778731583363,lnP=-20970.778731583363] = [&R] ((((((((35[&rate=6.093777783561448E-4]:7.193254851688E-2,(((((((131[&rate=6.093777783561448E-4]:2.008030730553E-1,130[&rate=6.093777783561448E-4]:1.98063347028E-1)[&rate=6.093777783561448E-4]:3.369610503352E-2,132[&rate=6.093777783561448E-4]:2.344991780888E-1)[&rate=6.093777783561448E-4]:3.260779349068E-2,129[&rate=6.093777783561448E-4]:2.643672455522E-1)[&rate=6.093777783561448E-4]:2.754506564744E-1,69[&rate=6.093777783561448E-4]:6.877631075061E-1)[&rate=6.093777783561448E-4]:1.308123151291E-1,118[&rate=6.093777783561448E-4]:8.076165185255E-1)[&rate=6.093777783561448E-4]:5.365102707218E-1,((((60[&rate=6.093777783561448E-4]:8.539602071316E-2,65[&rate=6.093777783561448E-4]:8.539602071316E-2)[&rate=6.093777783561448E-4]:1.093428277105E-1,64[&rate=6.093777783561448E-4]:3.454237799303E-1)[&rate=6.093777783561448E-4]:1.090637197664E-2,62[&rate=6.093777783561448E-4]:3.97426042318E-1)[&rate=6.093777783561448E-4]:3.616239689549E-1,(61[&rate=6.093777783561448E-4]:1.399182141776E-1,63[&rate=6.093777783561448E-4]:9.882232376659E-2)[&rate=6.093777783561448E-4]:6.191317970953E-1)[&rate=6.093777783561448E-4]:5.850767779744E-1)[&rate=6.093777783561448E-4]:2.230453661255E-1,((45[&rate=6.093777783561448E-4]:5.06350037377E-1,((51[&rate=6.093777783561448E-4]:4.335645675788E-1,((44[&rate=6.093777783561448E-4]:1.418488694302E-1,47[&rate=6.093777783561448E-4]:1.473133503044E-1)[&rate=6.093777783561448E-4]:3.122247299437E-1,((((41[&rate=6.093777783561448E-4]:1.591984907585E-1,42[&rate=6.093777783561448E-4]:1.646629716327E-1)[&rate=6.093777783561448E-4]:5.819098692163E-2,48[&rate=6.093777783561448E-4]:2.611053246746E-1)[&rate=6.093777783561448E-4]:1.102870842103E-1,43[&rate=6.093777783561448E-4]:3.823213706334E-1)[&rate=6.093777783561448E-4]:3.333426494614E-2,46[&rate=6.093777783561448E-4]:4.156556355795E-1)[&rate=6.093777783561448E-4]:4.38824446687E-2)[&rate=6.093777783561448E-4]:1.348891702066E-3)[&rate=6.093777783561448E-4]:9.203372697193E-3,(50[&rate=6.093777783561448E-4]:1.980342510426E-1,49[&rate=6.093777783561448E-4]:1.980342510426E-1)[&rate=6.093777783561448E-4]:2.392692083591E-1)[&rate=6.093777783561448E-4]:4.44564140409E-2)[&rate=6.093777783561448E-4]:1.357445071749E-1,128[&rate=6.093777783561448E-4]:1.415490756843E0)[&rate=6.093777783561448E-4]:1.195537113238E-2)[&rate=6.093777783561448E-4]:1.73253543829E-1)[&rate=6.093777783561448E-4]:1.565068847663E-1,127[&rate=6.093777783561448E-4]:2.795562720954E0)[&rate=6.093777783561448E-4]:4.557683445571E-3,(36[&rate=6.093777783561448E-4]:7.377180432842E-2,121[&rate=6.093777783561448E-4]:2.153223859123E0)[&rate=6.093777783561448E-4]:2.058006548661E-1)[&rate=6.093777783561448E-4]:4.685479900597E-1,(((((146[&rate=6.093777783561448E-4]:4.805032345985E-1,97[&rate=6.093777783561448E-4]:2.892464039974E-1)[&rate=6.093777783561448E-4]:1.057360932379E-1,39[&rate=6.093777783561448E-4]:4.660207486015E-1)[&rate=6.093777783561448E-4]:6.273102411221E-2,(((40[&rate=6.093777783561448E-4]:4.05523570706E-1,147[&rate=6.093777783561448E-4]:4.629006198863E-1)[&rate=6.093777783561448E-4]:4.728648960928E-5,(((31[&rate=6.093777783561448E-4]:7.496307439196E-1,2[&rate=6.093777783561448E-4]:5.222334836456E-1)[&rate=6.093777783561448E-4]:2.255117914426E-1,(22[&rate=6.093777783561448E-4]:6.636438505939E-1,27[&rate=6.093777783561448E-4]:6.800822067583E-1)[&rate=6.093777783561448E-4]:2.567041642202E-1)[&rate=6.093777783561448E-4]:1.029612441378E-1,((7[&rate=6.093777783561448E-4]:5.649433340083E-2,8[&rate=6.093777783561448E-4]:5.649433340083E-2)[&rate=6.093777783561448E-4]:5.358932085277E-1,26[&rate=6.093777783561448E-4]:6.992368569971E-1)[&rate=6.093777783561448E-4]:3.350313060644E-1)[&rate=6.093777783561448E-4]:1.511590140799E0)[&rate=6.093777783561448E-4]:1.203152742918E-1,16[&rate=6.093777783561448E-4]:2.611379057605E0)[&rate=6.093777783561448E-4]:2.865641226301E-3)[&rate=6.093777783561448E-4]:1.086478243767E-1,(((99[&rate=6.093777783561448E-4]:5.05719159802E-1,96[&rate=6.093777783561448E-4]:4.702000341191E-1)[&rate=6.093777783561448E-4]:2.95697179283E-2,((101[&rate=6.093777783561448E-4]:7.95709020628E-1,((((24[&rate=6.093777783561448E-4]:1.095798495361E0,((28[&rate=6.093777783561448E-4]:9.00622537282E-1,21[&rate=6.093777783561448E-4]:8.759650030356E-1)[&rate=6.093777783561448E-4]:1.780532990731E-1,1[&rate=6.093777783561448E-4]:2.923744664922E-1)[&rate=6.093777783561448E-4]:2.260211106057E-2)[&rate=6.093777783561448E-4]:1.051653195459E-1,(102[&rate=6.093777783561448E-4]:3.33566097452E-2,(((20[&rate=6.093777783561448E-4]:3.398884508473E-1,25[&rate=6.093777783561448E-4]:3.59066533039E-1)[&rate=6.093777783561448E-4]:3.118373540272E-1,23[&rate=6.093777783561448E-4]:6.599449829566E-1)[&rate=6.093777783561448E-4]:1.860459812316E-1,(140[&rate=6.093777783561448E-4]:5.444429363838E-1,11[&rate=6.093777783561448E-4]:5.636210185755E-1)[&rate=6.093777783561448E-4]:1.974384387635E-1)[&rate=6.093777783561448E-4]:3.380505770637E-1)[&rate=6.093777783561448E-4]:5.96336954539E-3)[&rate=6.093777783561448E-4]:2.141800184117E-2,((142[&rate=6.093777783561448E-4]:6.507366114626E-1,(145[&rate=6.093777783561448E-4]:3.525114148642E-1,(141[&rate=6.093777783561448E-4]:2.332396034462E-1,144[&rate=6.093777783561448E-4]:2.304998774189E-1)[&rate=6.093777783561448E-4]:1.165320853904E-1)[&rate=6.093777783561448E-4]:2.982251965983E-1)[&rate=6.093777783561448E-4]:6.414251863235E-1,((((((114[&rate=6.093777783561448E-4]:1.866274799509E-2,104[&rate=6.093777783561448E-4]:7.893672059786E-2)[&rate=6.093777783561448E-4]:3.340778308967E-1,(108[&rate=6.093777783561448E-4]:1.90704755852E-1,107[&rate=6.093777783561448E-4]:1.934444818794E-1)[&rate=6.093777783561448E-4]:2.195700696152E-1)[&rate=6.093777783561448E-4]:1.210991510755E-1,109[&rate=6.093777783561448E-4]:5.532917847618E-1)[&rate=6.093777783561448E-4]:1.371686746074E-1,((13[&rate=6.093777783561448E-4]:4.193453538851E-1,19[&rate=6.093777783561448E-4]:4.577015182688E-1)[&rate=6.093777783561448E-4]:2.533580740113E-1,115[&rate=6.093777783561448E-4]:5.905116470746E-1)[&rate=6.093777783561448E-4]:2.049675750013E-2)[&rate=6.093777783561448E-4]:1.353704465444E-1,((116[&rate=6.093777783561448E-4]:5.457370772355E-1,((106[&rate=6.093777783561448E-4]:1.991378856624E-2,139[&rate=6.093777783561448E-4]:2.11694610484E-1)[&rate=6.093777783561448E-4]:3.512751568129E-2,111[&rate=6.093777783561448E-4]:7.14796604119E-2)[&rate=6.093777783561448E-4]:5.509697455908E-1)[&rate=6.093777783561448E-4]:5.029067849599E-2,(148[&rate=6.093777783561448E-4]:4.027874341932E-1,143[&rate=6.093777783561448E-4]:4.000477081658E-1)[&rate=6.093777783561448E-4]:2.31596485922E-1)[&rate=6.093777783561448E-4]:1.503510953875E-1)[&rate=6.093777783561448E-4]:5.934737552206E-2,((((112[&rate=6.093777783561448E-4]:5.922168224544E-1,9[&rate=6.093777783561448E-4]:5.839976443723E-1)[&rate=6.093777783561448E-4]:1.341490988809E-1,(4[&rate=6.093777783561448E-4]:4.476652882902E-2,30[&rate=6.093777783561448E-4]:2.17369268555E-1)[&rate=6.093777783561448E-4]:6.240651459311E-1)[&rate=6.093777783561448E-4]:3.364007911244E-2,(117[&rate=6.093777783561448E-4]:7.319268068176E-1,(17[&rate=6.093777783561448E-4]:4.44667285027E-1,14[&rate=6.093777783561448E-4]:4.063111206433E-1)[&rate=6.093777783561448E-4]:3.228759601468E-1)[&rate=6.093777783561448E-4]:3.081891965772E-2)[&rate=6.093777783561448E-4]:4.04139561016E-2,(113[&rate=6.093777783561448E-4]:5.445309661957E-1,(110[&rate=6.093777783561448E-4]:1.65328550404E-1,105[&rate=6.093777783561448E-4]:1.434107421849E-1)[&rate=6.093777783561448E-4]:3.73722963737E-1)[&rate=6.093777783561448E-4]:2.558889903536E-1)[&rate=6.093777783561448E-4]:8.749805091362E-2)[&rate=6.093777783561448E-4]:2.316410505968E-1)[&rate=6.093777783561448E-4]:1.515152581155E-2)[&rate=6.093777783561448E-4]:7.340033658447E-2,((((10[&rate=6.093777783561448E-4]:5.116754116638E-1,15[&rate=6.093777783561448E-4]:5.500315760472E-1)[&rate=6.093777783561448E-4]:2.264601689532E-1,18[&rate=6.093777783561448E-4]:7.847109230828E-1)[&rate=6.093777783561448E-4]:8.742452878853E-2,6[&rate=6.093777783561448E-4]:8.091217532412E-1)[&rate=6.093777783561448E-4]:2.415007710824E-1,(3[&rate=6.093777783561448E-4]:5.356745203033E-1,((((83[&rate=6.093777783561448E-4]:1.256322582785E-1,((93[&rate=6.093777783561448E-4]:4.255658440892E-2,84[&rate=6.093777783561448E-4]:2.885795427191E-2)[&rate=6.093777783561448E-4]:9.580148142262E-2,86[&rate=6.093777783561448E-4]:1.246594356945E-1)[&rate=6.093777783561448E-4]:9.728225839678E-4)[&rate=6.093777783561448E-4]:2.319589558329E-3,85[&rate=6.093777783561448E-4]:1.279518478368E-1)[&rate=6.093777783561448E-4]:9.67453556793E-2,(87[&rate=6.093777783561448E-4]:2.084323520825E-1,(92[&rate=6.093777783561448E-4]:9.564818661798E-2,(91[&rate=6.093777783561448E-4]:6.516954278322E-2,90[&rate=6.093777783561448E-4]:6.516954278322E-2)[&rate=6.093777783561448E-4]:3.047864383476E-2)[&rate=6.093777783561448E-4]:1.264827956016E-1)[&rate=6.093777783561448E-4]:1.62648514336E-2)[&rate=6.093777783561448E-4]:1.325116341988E-1,(88[&rate=6.093777783561448E-4]:1.27601210863E-1,89[&rate=6.093777783561448E-4]:1.41299841E-1)[&rate=6.093777783561448E-4]:2.29607626852E-1)[&rate=6.093777783561448E-4]:7.181917099855E-1)[&rate=6.093777783561448E-4]:4.628932094998E-1)[&rate=6.093777783561448E-4]:1.328308618858E-1)[&rate=6.093777783561448E-4]:6.670501549667E-1)[&rate=6.093777783561448E-4]:5.542754605309E-1,98[&rate=6.093777783561448E-4]:5.052356227114E-1)[&rate=6.093777783561448E-4]:8.19533152162E-3)[&rate=6.093777783561448E-4]:3.308506332109E-2,(95[&rate=6.093777783561448E-4]:2.577628685409E-1,(100[&rate=6.093777783561448E-4]:1.067079965108E-1,94[&rate=6.093777783561448E-4]:1.067079965108E-1)[&rate=6.093777783561448E-4]:6.635541847805E-2)[&rate=6.093777783561448E-4]:2.99682110762E-1)[&rate=6.093777783561448E-4]:2.192988800825E-1)[&rate=6.093777783561448E-4]:2.444608321573E-1,38[&rate=6.093777783561448E-4]:8.135544183186E-1)[&rate=6.093777783561448E-4]:4.903561349854E-1)[&rate=6.093777783561448E-4]:1.708147699718E-1,34[&rate=6.093777783561448E-4]:9.346178130178E-3)[&rate=6.093777783561448E-4]:7.131434195219E-2,((((((((80[&rate=6.093777783561448E-4]:9.976473911591E-2,81[&rate=6.093777783561448E-4]:9.976473911591E-2)[&rate=6.093777783561448E-4]:2.930770084901E-1,(73[&rate=6.093777783561448E-4]:4.011533865831E-1,(((82[&rate=6.093777783561448E-4]:9.770140257244E-2,(72[&rate=6.093777783561448E-4]:2.392900580142E-3,78[&rate=6.093777783561448E-4]:2.431070879946E-2)[&rate=6.093777783561448E-4]:6.517151569091E-2)[&rate=6.093777783561448E-4]:1.526909925752E-1,79[&rate=6.093777783561448E-4]:2.421732170655E-1)[&rate=6.093777783561448E-4]:1.107496071811E-1,(71[&rate=6.093777783561448E-4]:2.709928537832E-1,77[&rate=6.093777783561448E-4]:3.340065524134E-1)[&rate=6.093777783561448E-4]:5.453271018941E-2)[&rate=6.093777783561448E-4]:7.134671925651E-3)[&rate=6.093777783561448E-4]:4.100342951595E-2)[&rate=6.093777783561448E-4]:3.039476210246E-1,(70[&rate=6.093777783561448E-4]:3.743618199257E-1,((75[&rate=6.093777783561448E-4]:3.768131067499E-1,76[&rate=6.093777783561448E-4]:3.768131067499E-1)[&rate=6.093777783561448E-4]:1.384216021609E-2,74[&rate=6.093777783561448E-4]:3.90655266966E-1)[&rate=6.093777783561448E-4]:2.206271734322E-2)[&rate=6.093777783561448E-4]:3.333864528145E-1)[&rate=6.093777783561448E-4]:6.162302531061E-1,(53[&rate=6.093777783561448E-4]:5.703307061709E-1,(52[&rate=6.093777783561448E-4]:4.78768546785E-1,((29[&rate=6.093777783561448E-4]:5.197256891968E-1,(5[&rate=6.093777783561448E-4]:1.054303582757E-1,12[&rate=6.093777783561448E-4]:1.437865226592E-1)[&rate=6.093777783561448E-4]:2.690898514691E-1)[&rate=6.093777783561448E-4]:1.745832949592E-1,103[&rate=6.093777783561448E-4]:4.614322718272E-1)[&rate=6.093777783561448E-4]:1.681630009519E0)[&rate=6.093777783561448E-4]:9.975888069727E-2)[&rate=6.093777783561448E-4]:4.554092544685E-2)[&rate=6.093777783561448E-4]:1.589520088232E-2,((137[&rate=6.093777783561448E-4]:3.348429507099E-1,134[&rate=6.093777783561448E-4]:2.636100739977E-1)[&rate=6.093777783561448E-4]:2.63206588669E-1,133[&rate=6.093777783561448E-4]:5.569536489678E-1)[&rate=6.093777783561448E-4]:8.568926805004E-1)[&rate=6.093777783561448E-4]:2.183981186565E-1,125[&rate=6.093777783561448E-4]:6.397824374953E-1)[&rate=6.093777783561448E-4]:4.873293441859E-1,((57[&rate=6.093777783561448E-4]:4.164712747026E-1,(((56[&rate=6.093777783561448E-4]:8.090458475423E-2,55[&rate=6.093777783561448E-4]:8.090458475423E-2)[&rate=6.093777783561448E-4]:1.832671803431E-1,(54[&rate=6.093777783561448E-4]:4.385892203953E-2,37[&rate=6.093777783561448E-4]:1.2036165428E-1)[&rate=6.093777783561448E-4]:1.902581982492E-1)[&rate=6.093777783561448E-4]:9.777486014652E-3,(58[&rate=6.093777783561448E-4]:3.006983918103E-1,59[&rate=6.093777783561448E-4]:2.815727087502E-1)[&rate=6.093777783561448E-4]:5.732636733597E-4)[&rate=6.093777783561448E-4]:1.315930618419E-1)[&rate=6.093777783561448E-4]:9.594759866821E-2,68[&rate=6.093777783561448E-4]:4.605063050647E-1)[&rate=6.093777783561448E-4]:4.999388099497E-1)[&rate=6.093777783561448E-4]:4.816508244418E-1,32[&rate=6.093777783561448E-4]:9.443794834749E-3)[&rate=6.093777783561448E-4]:4.929891702854E-2)[&rate=6.093777783561448E-4]:4.431374719261E-2,(66[&rate=6.093777783561448E-4]:5.539435924771E-1,(((122[&rate=6.093777783561448E-4]:3.953428612944E-1,(124[&rate=6.093777783561448E-4]:1.857272918852E-1,123[&rate=6.093777783561448E-4]:1.884595323223E-1)[&rate=6.093777783561448E-4]:2.06883328972E-1)[&rate=6.093777783561448E-4]:3.545825036752E-1,67[&rate=6.093777783561448E-4]:2.486528146289E-1)[&rate=6.093777783561448E-4]:2.348087785756E-1,(((138[&rate=6.093777783561448E-4]:1.821855602484E-1,136[&rate=6.093777783561448E-4]:5.067871093317E-2)[&rate=6.093777783561448E-4]:4.612822514664E-1,135[&rate=6.093777783561448E-4]:4.434678117147E-1)[&rate=6.093777783561448E-4]:1.108893630508E0,(119[&rate=6.093777783561448E-4]:1.837620980741E0,(120[&rate=6.093777783561448E-4]:1.622993728583E0,126[&rate=6.093777783561448E-4]:9.331816168979E-1)[&rate=6.093777783561448E-4]:1.187368411989E-1)[&rate=6.093777783561448E-4]:6.268566696131E-2)[&rate=6.093777783561448E-4]:6.160316578314E-1)[&rate=6.093777783561448E-4]:7.048199927266E-2)[&rate=6.093777783561448E-4]:4.34044373428E-1)[&rate=6.093777783561448E-4]:1.409663747538E-2,33[&rate=6.093777783561448E-4]:1.22632548586E-1);
tree STATE_55370000 [&joint=-20954.7049327724,lnP=-20954.7049327724] = [&R] (((33[&rate=6.007271448867718E-4]:7.176048916014E-2,32[&rate=6.007271448867718E-4]:6.628103710542E-2)[&rate=6.007271448867718E-4]:6.084593875775E-2,(((((123[&rate=6.007271448867718E-4]:1.791068531723E-1,124[&rate=6.007271448867718E-4]:1.763746127351E-1)[&rate=6.007271448867718E-4]:1.896516596946E-1,122[&rate=6.007271448867718E-4]:3.687585128668E-1)[&rate=6.007271448867718E-4]:3.508170619587E-1,67[&rate=6.007271448867718E-4]:2.183030244849E-1)[&rate=6.007271448867718E-4]:1.914385661112E-1,(66[&rate=6.007271448867718E-4]:7.140269856146E-2,(((120[&rate=6.007271448867718E-4]:9.930986167593E-1,119[&rate=6.007271448867718E-4]:1.088989027718E0)[&rate=6.007271448867718E-4]:3.880214561701E-2,((138[&rate=6.007271448867718E-4]:1.668902571931E-1,136[&rate=6.007271448867718E-4]:3.53834078779E-2)[&rate=6.007271448867718E-4]:5.988391948221E-1,135[&rate=6.007271448867718E-4]:5.657294520151E-1)[&rate=6.007271448867718E-4]:2.141165158407E-1)[&rate=6.007271448867718E-4]:5.202280740955E-1,126[&rate=6.007271448867718E-4]:8.623167247869E-1)[&rate=6.007271448867718E-4]:4.562601634595E-1)[&rate=6.007271448867718E-4]:3.383388920346E-1)[&rate=6.007271448867718E-4]:5.350969412076E-1,(((((((134[&rate=6.007271448867718E-4]:1.048339620776E-1,137[&rate=6.007271448867718E-4]:1.760668387898E-1)[&rate=6.007271448867718E-4]:5.106009838931E-1,133[&rate=6.007271448867718E-4]:6.455719322719E-1)[&rate=6.007271448867718E-4]:7.589716949492E-1,(52[&rate=6.007271448867718E-4]:5.500540948793E-1,((29[&rate=6.007271448867718E-4]:5.767770673426E-1,(5[&rate=6.007271448867718E-4]:9.76338779416E-2,12[&rate=6.007271448867718E-4]:1.359900423251E-1)[&rate=6.007271448867718E-4]:3.33937709949E-1)[&rate=6.007271448867718E-4]:2.530921441217E-1,103[&rate=6.007271448867718E-4]:5.969924991355E-1)[&rate=6.007271448867718E-4]:1.617355330305E0)[&rate=6.007271448867718E-4]:8.060675668498E-2)[&rate=6.007271448867718E-4]:8.030996226719E-2,((((((82[&rate=6.007271448867718E-4]:3.151596890915E-1,79[&rate=6.007271448867718E-4]:3.069405110095E-1)[&rate=6.007271448867718E-4]:6.982708658018E-3,(72[&rate=6.007271448867718E-4]:3.096502867288E-2,78[&rate=6.007271448867718E-4]:5.28828368922E-2)[&rate=6.007271448867718E-4]:2.610403827753E-1)[&rate=6.007271448867718E-4]:4.066174886711E-2,(73[&rate=6.007271448867718E-4]:2.108990512173E-1,71[&rate=6.007271448867718E-4]:1.424059005325E-1)[&rate=6.007271448867718E-4]:1.847818077281E-1)[&rate=6.007271448867718E-4]:4.621899780374E-2,77[&rate=6.007271448867718E-4]:4.364204046944E-1)[&rate=6.007271448867718E-4]:4.165997151266E-2,(80[&rate=6.007271448867718E-4]:1.006795970128E-1,81[&rate=6.007271448867718E-4]:1.006795970128E-1)[&rate=6.007271448867718E-4]:3.335651627559E-1)[&rate=6.007271448867718E-4]:3.225118257551E-1,((70[&rate=6.007271448867718E-4]:4.987741259517E-1,(74[&rate=6.007271448867718E-4]:3.751766032676E-1,75[&rate=6.007271448867718E-4]:3.751766032676E-1)[&rate=6.007271448867718E-4]:1.619536870676E-1)[&rate=6.007271448867718E-4]:2.36766054987E-2,76[&rate=6.007271448867718E-4]:5.608068958339E-1)[&rate=6.007271448867718E-4]:2.45264758183E-1)[&rate=6.007271448867718E-4]:6.431654971153E-1)[&rate=6.007271448867718E-4]:1.063396930724E-1,53[&rate=6.007271448867718E-4]:8.091137855925E-1)[&rate=6.007271448867718E-4]:3.858462661459E-1,125[&rate=6.007271448867718E-4]:9.845775380772E-1)[&rate=6.007271448867718E-4]:4.393471402714E-1,((57[&rate=6.007271448867718E-4]:4.492145622978E-1,((37[&rate=6.007271448867718E-4]:2.298473776464E-1,(56[&rate=6.007271448867718E-4]:1.764562527948E-1,55[&rate=6.007271448867718E-4]:1.764562527948E-1)[&rate=6.007271448867718E-4]:6.943037419751E-3)[&rate=6.007271448867718E-4]:5.404612118411E-2,(59[&rate=6.007271448867718E-4]:2.400835104581E-1,(58[&rate=6.007271448867718E-4]:9.69410854491E-2,54[&rate=6.007271448867718E-4]:3.956403626877E-2)[&rate=6.007271448867718E-4]:1.622681080691E-1)[&rate=6.007271448867718E-4]:5.558622252154E-3)[&rate=6.007271448867718E-4]:2.008401891504E-1)[&rate=6.007271448867718E-4]:1.502671684697E-1,68[&rate=6.007271448867718E-4]:5.475691624615E-1)[&rate=6.007271448867718E-4]:7.096888492203E-1)[&rate=6.007271448867718E-4]:2.353011578941E-1)[&rate=6.007271448867718E-4]:6.721995090869E-2)[&rate=6.007271448867718E-4]:1.985799345231E-2,(((35[&rate=6.007271448867718E-4]:4.548966062643E-2,(36[&rate=6.007271448867718E-4]:1.675399543044E-3,(((45[&rate=6.007271448867718E-4]:4.932309378026E-1,(((44[&rate=6.007271448867718E-4]:3.379066285999E-1,47[&rate=6.007271448867718E-4]:3.433711094742E-1)[&rate=6.007271448867718E-4]:9.38561568288E-2,((50[&rate=6.007271448867718E-4]:3.276694017987E-1,49[&rate=6.007271448867718E-4]:3.276694017987E-1)[&rate=6.007271448867718E-4]:1.667408531281E-2,51[&rate=6.007271448867718E-4]:3.498079679858E-1)[&rate=6.007271448867718E-4]:6.009689394567E-2)[&rate=6.007271448867718E-4]:4.105989166535E-2,(((41[&rate=6.007271448867718E-4]:2.403561299642E-1,42[&rate=6.007271448867718E-4]:2.458206108385E-1)[&rate=6.007271448867718E-4]:3.899961095787E-2,48[&rate=6.007271448867718E-4]:3.230715879166E-1)[&rate=6.007271448867718E-4]:6.977918068955E-2,(46[&rate=6.007271448867718E-4]:3.954504281138E-1,43[&rate=6.007271448867718E-4]:3.954504281138E-1)[&rate=6.007271448867718E-4]:8.329302240847E-3)[&rate=6.007271448867718E-4]:7.45074276137E-2)[&rate=6.007271448867718E-4]:2.314050114563E-2)[&rate=6.007271448867718E-4]:1.161575221658E-1,((118[&rate=6.007271448867718E-4]:7.672398867448E-1,((131[&rate=6.007271448867718E-4]:3.340320403305E-1,(129[&rate=6.007271448867718E-4]:2.294017056024E-1,(132[&rate=6.007271448867718E-4]:2.081384822286E-1,130[&rate=6.007271448867718E-4]:2.053987562013E-1)[&rate=6.007271448867718E-4]:2.400294940111E-2)[&rate=6.007271448867718E-4]:1.018906087008E-1)[&rate=6.007271448867718E-4]:2.588137379056E-1,69[&rate=6.007271448867718E-4]:7.380512576884E-1)[&rate=6.007271448867718E-4]:4.014753316611E-2)[&rate=6.007271448867718E-4]:4.506020322784E-1,(128[&rate=6.007271448867718E-4]:1.039651498254E0,((65[&rate=6.007271448867718E-4]:1.813368160457E-1,(64[&rate=6.007271448867718E-4]:3.146938375132E-1,(60[&rate=6.007271448867718E-4]:1.617258510296E-1,62[&rate=6.007271448867718E-4]:3.535066729474E-1)[&rate=6.007271448867718E-4]:2.283054976892E-3)[&rate=6.007271448867718E-4]:1.732791003915E-2)[&rate=6.007271448867718E-4]:3.757376178543E-1,(61[&rate=6.007271448867718E-4]:1.960019998255E-1,63[&rate=6.007271448867718E-4]:1.549061094144E-1)[&rate=6.007271448867718E-4]:5.528532559923E-1)[&rate=6.007271448867718E-4]:4.305222698335E-1)[&rate=6.007271448867718E-4]:3.846439337196E-2)[&rate=6.007271448867718E-4]:3.046687806338E-1)[&rate=6.007271448867718E-4]:6.702463815334E-2,(127[&rate=6.007271448867718E-4]:1.606503230717E0,121[&rate=6.007271448867718E-4]:1.165407340306E0)[&rate=6.007271448867718E-4]:8.816622440792E-1)[&rate=6.007271448867718E-4]:3.405786995195E-2)[&rate=6.007271448867718E-4]:9.038960354915E-2)[&rate=6.007271448867718E-4]:7.493891225667E-1,(((((((101[&rate=6.007271448867718E-4]:5.398213929858E-1,((((102[&rate=6.007271448867718E-4]:2.158478074352E-3,(24[&rate=6.007271448867718E-4]:8.600048770885E-1,((28[&rate=6.007271448867718E-4]:8.018575466084E-1,21[&rate=6.007271448867718E-4]:7.772000123619E-1)[&rate=6.007271448867718E-4]:5.964224251278E-2,1[&rate=6.007271448867718E-4]:7.519841925822E-2)[&rate=6.007271448867718E-4]:3.984540022068E-3)[&rate=6.007271448867718E-4]:3.037974366022E-1)[&rate=6.007271448867718E-4]:6.545106002766E-2,(((20[&rate=6.007271448867718E-4]:3.20031002742E-1,25[&rate=6.007271448867718E-4]:3.392090849337E-1)[&rate=6.007271448867718E-4]:3.00050207726E-1,23[&rate=6.007271448867718E-4]:6.283003885501E-1)[&rate=6.007271448867718E-4]:1.947832332309E-1,(140[&rate=6.007271448867718E-4]:4.414338345627E-1,11[&rate=6.007271448867718E-4]:4.606119167544E-1)[&rate=6.007271448867718E-4]:2.775401981774E-1)[&rate=6.007271448867718E-4]:3.952108478277E-1)[&rate=6.007271448867718E-4]:2.887372026828E-2,((142[&rate=6.007271448867718E-4]:3.178218854947E-1,(141[&rate=6.007271448867718E-4]:2.266261764507E-1,(144[&rate=6.007271448867718E-4]:2.231591087717E-1,145[&rate=6.007271448867718E-4]:2.286385608266E-1)[&rate=6.007271448867718E-4]:7.273416516569E-4)[&rate=6.007271448867718E-4]:8.845598301646E-2)[&rate=6.007271448867718E-4]:9.240524374059E-1,(((((13[&rate=6.007271448867718E-4]:2.909328450463E-1,19[&rate=6.007271448867718E-4]:3.292890094299E-1)[&rate=6.007271448867718E-4]:4.215203444966E-1,115[&rate=6.007271448867718E-4]:6.30261408721E-1)[&rate=6.007271448867718E-4]:3.782846043595E-2,(109[&rate=6.007271448867718E-4]:5.344429088147E-1,(108[&rate=6.007271448867718E-4]:4.704660360579E-1,((114[&rate=6.007271448867718E-4]:3.295837305208E-2,104[&rate=6.007271448867718E-4]:9.323234565485E-2)[&rate=6.007271448867718E-4]:3.47267767854E-1,107[&rate=6.007271448867718E-4]:4.405001135088E-1)[&rate=6.007271448867718E-4]:3.270564857641E-2)[&rate=6.007271448867718E-4]:4.205906453776E-2)[&rate=6.007271448867718E-4]:2.130990151367E-1)[&rate=6.007271448867718E-4]:9.317284107782E-2,((148[&rate=6.007271448867718E-4]:4.112053667709E-1,143[&rate=6.007271448867718E-4]:4.084656407435E-1)[&rate=6.007271448867718E-4]:2.750748259116E-1,(((106[&rate=6.007271448867718E-4]:1.94353238277E-2,111[&rate=6.007271448867718E-4]:3.587367999207E-2)[&rate=6.007271448867718E-4]:2.416382973486E-1,139[&rate=6.007271448867718E-4]:4.52854443094E-1)[&rate=6.007271448867718E-4]:1.691777014262E-1,116[&rate=6.007271448867718E-4]:3.699773499997E-1)[&rate=6.007271448867718E-4]:2.779466782991E-1)[&rate=6.007271448867718E-4]:1.13338681936E-1)[&rate=6.007271448867718E-4]:1.238378536043E-1,(((113[&rate=6.007271448867718E-4]:7.312602979799E-1,(17[&rate=6.007271448867718E-4]:5.489631691458E-1,14[&rate=6.007271448867718E-4]:5.106070047621E-1)[&rate=6.007271448867718E-4]:2.206532932178E-1)[&rate=6.007271448867718E-4]:5.471479431499E-3,(105[&rate=6.007271448867718E-4]:5.693736528587E-1,(110[&rate=6.007271448867718E-4]:5.381908100829E-1,117[&rate=6.007271448867718E-4]:5.464099881652E-1)[&rate=6.007271448867718E-4]:5.310065099487E-2)[&rate=6.007271448867718E-4]:1.399608642789E-1)[&rate=6.007271448867718E-4]:3.033071818179E-2,((9[&rate=6.007271448867718E-4]:7.0721532661E-1,(4[&rate=6.007271448867718E-4]:1.002065431868E-2,30[&rate=6.007271448867718E-4]:1.826233940447E-1)[&rate=6.007271448867718E-4]:6.478796037982E-1)[&rate=6.007271448867718E-4]:3.148226579743E-3,112[&rate=6.007271448867718E-4]:7.185827312718E-1)[&rate=6.007271448867718E-4]:4.847976432135E-2)[&rate=6.007271448867718E-4]:2.002298490677E-1)[&rate=6.007271448867718E-4]:1.019792385135E-1)[&rate=6.007271448867718E-4]:1.011842779355E-1)[&rate=6.007271448867718E-4]:6.211824077119E-2,((((10[&rate=6.007271448867718E-4]:4.424494357906E-1,15[&rate=6.007271448867718E-4]:4.808056001741E-1)[&rate=6.007271448867718E-4]:2.698339186685E-1,18[&rate=6.007271448867718E-4]:7.588586969249E-1)[&rate=6.007271448867718E-4]:1.962016910123E-2,6[&rate=6.007271448867718E-4]:7.15465167396E-1)[&rate=6.007271448867718E-4]:1.17821157159E-1,(3[&rate=6.007271448867718E-4]:6.469822055362E-1,((((86[&rate=6.007271448867718E-4]:1.21765342305E-1,(83[&rate=6.007271448867718E-4]:1.021025530495E-1,((93[&rate=6.007271448867718E-4]:3.347281521795E-2,84[&rate=6.007271448867718E-4]:1.977418508093E-2)[&rate=6.007271448867718E-4]:3.271717241998E-2,85[&rate=6.007271448867718E-4]:5.249135750091E-2)[&rate=6.007271448867718E-4]:4.961119554862E-2)[&rate=6.007271448867718E-4]:1.966278925544E-2)[&rate=6.007271448867718E-4]:2.986896018783E-2,(92[&rate=6.007271448867718E-4]:9.434482378313E-2,(91[&rate=6.007271448867718E-4]:5.511619256013E-2,90[&rate=6.007271448867718E-4]:5.511619256013E-2)[&rate=6.007271448867718E-4]:3.9228631223E-2)[&rate=6.007271448867718E-4]:7.098810884669E-2)[&rate=6.007271448867718E-4]:4.742744681335E-2,87[&rate=6.007271448867718E-4]:1.990617493061E-1)[&rate=6.007271448867718E-4]:3.626709540146E-1,(88[&rate=6.007271448867718E-4]:2.199333726289E-1,89[&rate=6.007271448867718E-4]:2.336320027659E-1)[&rate=6.007271448867718E-4]:3.417993306919E-1)[&rate=6.007271448867718E-4]:6.249755296125E-1)[&rate=6.007271448867718E-4]:1.342493244984E-1)[&rate=6.007271448867718E-4]:3.746302430796E-1)[&rate=6.007271448867718E-4]:3.866993458993E-1)[&rate=6.007271448867718E-4]:6.555402480924E-1,99[&rate=6.007271448867718E-4]:3.72470706128E-1)[&rate=6.007271448867718E-4]:1.02817182936E-1,(96[&rate=6.007271448867718E-4]:4.077086709288E-1,98[&rate=6.007271448867718E-4]:4.213698731144E-1)[&rate=6.007271448867718E-4]:3.206009245235E-2)[&rate=6.007271448867718E-4]:8.114874369846E-2,(95[&rate=6.007271448867718E-4]:4.307897193846E-1,(100[&rate=6.007271448867718E-4]:2.630220050179E-1,94[&rate=6.007271448867718E-4]:2.630220050179E-1)[&rate=6.007271448867718E-4]:8.306826081468E-2)[&rate=6.007271448867718E-4]:1.147179516293E-1)[&rate=6.007271448867718E-4]:1.420553933526E-1,(40[&rate=6.007271448867718E-4]:5.436451453367E-1,((16[&rate=6.007271448867718E-4]:2.559995612197E0,(146[&rate=6.007271448867718E-4]:3.91051566459E-1,147[&rate=6.007271448867718E-4]:3.282100364044E-1)[&rate=6.007271448867718E-4]:2.036696988553E-1)[&rate=6.007271448867718E-4]:4.080102257768E-2,(((7[&rate=6.007271448867718E-4]:2.823253297025E-1,8[&rate=6.007271448867718E-4]:2.823253297025E-1)[&rate=6.007271448867718E-4]:2.554788161399E-1,26[&rate=6.007271448867718E-4]:6.446534609109E-1)[&rate=6.007271448867718E-4]:2.20638619805E-1,(((22[&rate=6.007271448867718E-4]:4.148805216019E-1,27[&rate=6.007271448867718E-4]:4.313188777663E-1)[&rate=6.007271448867718E-4]:3.764291715403E-1,31[&rate=6.007271448867718E-4]:8.461042136903E-1)[&rate=6.007271448867718E-4]:3.764736592959E-3,2[&rate=6.007271448867718E-4]:6.224716900092E-1)[&rate=6.007271448867718E-4]:5.925874687111E-2)[&rate=6.007271448867718E-4]:1.790299074606E0)[&rate=6.007271448867718E-4]:2.834143667965E-2)[&rate=6.007271448867718E-4]:4.573656734758E-3)[&rate=6.007271448867718E-4]:4.634734745237E-2,(39[&rate=6.007271448867718E-4]:2.388267357292E-1,97[&rate=6.007271448867718E-4]:1.67788484363E-1)[&rate=6.007271448867718E-4]:3.557394137946E-1)[&rate=6.007271448867718E-4]:1.405548620903E-1,38[&rate=6.007271448867718E-4]:6.668150006851E-1)[&rate=6.007271448867718E-4]:7.304292290235E-1)[&rate=6.007271448867718E-4]:1.667924349908E-1,34[&rate=6.007271448867718E-4]:9.865751955381E-2)[&rate=6.007271448867718E-4]:7.024525798076E-2);
tree STATE_55380000 [&joint=-20988.438721746246,lnP=-20988.438721746246] = [&R] (33[&rate=5.552063546225352E-4]:6.962530899592E-2,(((32[&rate=5.552063546225352E-4]:1.52446385316E-2,34[&rate=5.552063546225352E-4]:3.716244675069E-2)[&rate=5.552063546225352E-4]:1.072604863494E-2,((((((((29[&rate=5.552063546225352E-4]:5.694848150292E-1,(5[&rate=5.552063546225352E-4]:3.850652168249E-2,12[&rate=5.552063546225352E-4]:7.686268606595E-2)[&rate=5.552063546225352E-4]:3.857728138947E-1)[&rate=5.552063546225352E-4]:2.25951307992E-1,103[&rate=5.552063546225352E-4]:5.625594106924E-1)[&rate=5.552063546225352E-4]:1.600683552031E0,52[&rate=5.552063546225352E-4]:4.989492281622E-1)[&rate=5.552063546225352E-4]:1.206409208538E-1,53[&rate=5.552063546225352E-4]:6.113934277046E-1)[&rate=5.552063546225352E-4]:1.613979776187E-3,(((((82[&rate=5.552063546225352E-4]:1.69299979176E-1,(78[&rate=5.552063546225352E-4]:1.385394285358E-1,72[&rate=5.552063546225352E-4]:1.166216203165E-1)[&rate=5.552063546225352E-4]:2.254137255814E-2)[&rate=5.552063546225352E-4]:1.109093712979E-1,79[&rate=5.552063546225352E-4]:2.719901723919E-1)[&rate=5.552063546225352E-4]:1.554226676727E-1,(80[&rate=5.552063546225352E-4]:1.046459063051E-1,81[&rate=5.552063546225352E-4]:1.046459063051E-1)[&rate=5.552063546225352E-4]:3.145477556771E-1)[&rate=5.552063546225352E-4]:1.335882990247E-2,(77[&rate=5.552063546225352E-4]:4.745665082312E-1,(73[&rate=5.552063546225352E-4]:4.261105281178E-1,71[&rate=5.552063546225352E-4]:3.576173774329E-1)[&rate=5.552063546225352E-4]:5.393543216816E-2)[&rate=5.552063546225352E-4]:1.821600091894E-3)[&rate=5.552063546225352E-4]:1.905704623602E-1,((76[&rate=5.552063546225352E-4]:3.07727219442E-1,(74[&rate=5.552063546225352E-4]:2.283847564778E-1,70[&rate=5.552063546225352E-4]:1.900285920943E-1)[&rate=5.552063546225352E-4]:7.93424629642E-2)[&rate=5.552063546225352E-4]:1.342261328547E-1,75[&rate=5.552063546225352E-4]:4.419533522967E-1)[&rate=5.552063546225352E-4]:2.304846704414E-1)[&rate=5.552063546225352E-4]:6.870324433549E-1)[&rate=5.552063546225352E-4]:1.358874877232E-1,((133[&rate=5.552063546225352E-4]:2.820551557971E-1,134[&rate=5.552063546225352E-4]:2.519181694959E-1)[&rate=5.552063546225352E-4]:2.388514008926E-1,137[&rate=5.552063546225352E-4]:5.620024471007E-1)[&rate=5.552063546225352E-4]:1.010067835483E0)[&rate=5.552063546225352E-4]:4.906725482519E-1,125[&rate=5.552063546225352E-4]:1.029184929795E0)[&rate=5.552063546225352E-4]:3.065180900641E-1,((57[&rate=5.552063546225352E-4]:4.074177925486E-1,((54[&rate=5.552063546225352E-4]:1.95377714535E-1,(37[&rate=5.552063546225352E-4]:2.255642177013E-1,58[&rate=5.552063546225352E-4]:2.064385346412E-1)[&rate=5.552063546225352E-4]:4.631622907417E-2)[&rate=5.552063546225352E-4]:1.120096460719E-1,(59[&rate=5.552063546225352E-4]:2.951071237411E-1,(56[&rate=5.552063546225352E-4]:1.431208203505E-1,55[&rate=5.552063546225352E-4]:1.431208203505E-1)[&rate=5.552063546225352E-4]:1.43789582079E-1)[&rate=5.552063546225352E-4]:5.053160298596E-2)[&rate=5.552063546225352E-4]:5.904682538442E-2)[&rate=5.552063546225352E-4]:5.101678935495E-1,68[&rate=5.552063546225352E-4]:8.65673117792E-1)[&rate=5.552063546225352E-4]:3.033632354E-1)[&rate=5.552063546225352E-4]:2.89586478596E-1)[&rate=5.552063546225352E-4]:3.260338825623E-2,((((121[&rate=5.552063546225352E-4]:2.238645780419E0,(127[&rate=5.552063546225352E-4]:2.658627068135E0,35[&rate=5.552063546225352E-4]:9.150378046384E-2)[&rate=5.552063546225352E-4]:2.111460269472E-2)[&rate=5.552063546225352E-4]:1.855341143461E-1,(((45[&rate=5.552063546225352E-4]:5.41383106245E-1,((47[&rate=5.552063546225352E-4]:4.650504657396E-1,44[&rate=5.552063546225352E-4]:4.595859848654E-1)[&rate=5.552063546225352E-4]:2.279190013054E-2,(((((42[&rate=5.552063546225352E-4]:2.443365767076E-1,41[&rate=5.552063546225352E-4]:2.388720958333E-1)[&rate=5.552063546225352E-4]:2.700325922491E-2,48[&rate=5.552063546225352E-4]:3.095912020527E-1)[&rate=5.552063546225352E-4]:4.225414568938E-2,(46[&rate=5.552063546225352E-4]:2.872294304104E-1,43[&rate=5.552063546225352E-4]:2.872294304104E-1)[&rate=5.552063546225352E-4]:7.554487908017E-2)[&rate=5.552063546225352E-4]:8.844137388761E-2,(50[&rate=5.552063546225352E-4]:3.388826947611E-1,49[&rate=5.552063546225352E-4]:3.388826947611E-1)[&rate=5.552063546225352E-4]:7.954610337128E-2)[&rate=5.552063546225352E-4]:9.370307510868E-3,51[&rate=5.552063546225352E-4]:4.332635865175E-1)[&rate=5.552063546225352E-4]:2.725637498112E-2)[&rate=5.552063546225352E-4]:6.173746168626E-2)[&rate=5.552063546225352E-4]:6.432091563505E-2,((128[&rate=5.552063546225352E-4]:1.231893664559E0,(((129[&rate=5.552063546225352E-4]:1.360118031169E-1,132[&rate=5.552063546225352E-4]:1.387515291442E-1)[&rate=5.552063546225352E-4]:1.568577476036E-1,(131[&rate=5.552063546225352E-4]:7.727958079022E-2,130[&rate=5.552063546225352E-4]:7.453985476287E-2)[&rate=5.552063546225352E-4]:2.183296959575E-1)[&rate=5.552063546225352E-4]:2.673115319768E-1,(118[&rate=5.552063546225352E-4]:6.959586128626E-1,69[&rate=5.552063546225352E-4]:7.069175169723E-1)[&rate=5.552063546225352E-4]:1.208771204496E-3)[&rate=5.552063546225352E-4]:6.744523078887E-1)[&rate=5.552063546225352E-4]:1.006174341337E-1,((((64[&rate=5.552063546225352E-4]:9.948451303995E-2,62[&rate=5.552063546225352E-4]:1.40580403451E-1)[&rate=5.552063546225352E-4]:1.581776308193E-1,60[&rate=5.552063546225352E-4]:1.069772123526E-1)[&rate=5.552063546225352E-4]:3.346526512905E-2,65[&rate=5.552063546225352E-4]:1.404424774816E-1)[&rate=5.552063546225352E-4]:1.494207960726E-1,(61[&rate=5.552063546225352E-4]:1.792690203345E-1,63[&rate=5.552063546225352E-4]:1.381731299235E-1)[&rate=5.552063546225352E-4]:3.023750751374E-1)[&rate=5.552063546225352E-4]:9.905930306176E-1)[&rate=5.552063546225352E-4]:4.658913547915E-2)[&rate=5.552063546225352E-4]:1.26450106479E-1,36[&rate=5.552063546225352E-4]:2.335855982852E-2)[&rate=5.552063546225352E-4]:3.213692801419E-1)[&rate=5.552063546225352E-4]:1.245432087935E-1,((((((96[&rate=5.552063546225352E-4]:5.203160962759E-1,99[&rate=5.552063546225352E-4]:5.558352219588E-1)[&rate=5.552063546225352E-4]:1.124602754442E-1,98[&rate=5.552063546225352E-4]:6.464375739058E-1)[&rate=5.552063546225352E-4]:1.629103183044E-2,(95[&rate=5.552063546225352E-4]:4.735998963815E-1,(100[&rate=5.552063546225352E-4]:2.799947288861E-1,94[&rate=5.552063546225352E-4]:2.799947288861E-1)[&rate=5.552063546225352E-4]:1.089057139434E-1)[&rate=5.552063546225352E-4]:2.000576711034E-1)[&rate=5.552063546225352E-4]:1.259059592593E-1,(16[&rate=5.552063546225352E-4]:2.724737750814E0,((101[&rate=5.552063546225352E-4]:1.166453062158E0,((((((24[&rate=5.552063546225352E-4]:8.527877775125E-1,((21[&rate=5.552063546225352E-4]:7.550759014629E-1,28[&rate=5.552063546225352E-4]:7.797334357094E-1)[&rate=5.552063546225352E-4]:6.982683298838E-2,1[&rate=5.552063546225352E-4]:6.325889883482E-2)[&rate=5.552063546225352E-4]:8.706960869487E-3)[&rate=5.552063546225352E-4]:3.594312392723E-1,102[&rate=5.552063546225352E-4]:5.057518116853E-2)[&rate=5.552063546225352E-4]:1.07340515887E-1,(((20[&rate=5.552063546225352E-4]:2.193894215505E-1,25[&rate=5.552063546225352E-4]:2.385675037423E-1)[&rate=5.552063546225352E-4]:2.050153727981E-1,23[&rate=5.552063546225352E-4]:4.326239724307E-1)[&rate=5.552063546225352E-4]:4.193578779332E-1,(140[&rate=5.552063546225352E-4]:6.688227957732E-1,11[&rate=5.552063546225352E-4]:6.880008779649E-1)[&rate=5.552063546225352E-4]:7.904946554976E-2)[&rate=5.552063546225352E-4]:4.566187781984E-1)[&rate=5.552063546225352E-4]:2.502630349315E-1,(142[&rate=5.552063546225352E-4]:2.408487320392E-1,(141[&rate=5.552063546225352E-4]:1.480700378565E-1,(144[&rate=5.552063546225352E-4]:1.073426214488E-1,145[&rate=5.552063546225352E-4]:1.128220735037E-1)[&rate=5.552063546225352E-4]:3.798769038036E-2)[&rate=5.552063546225352E-4]:9.003896815513E-2)[&rate=5.552063546225352E-4]:1.413905342414E0)[&rate=5.552063546225352E-4]:1.73810714261E-3,(((((109[&rate=5.552063546225352E-4]:5.178411604706E-1,((108[&rate=5.552063546225352E-4]:2.741079305125E-1,(114[&rate=5.552063546225352E-4]:1.596197422696E-1,104[&rate=5.552063546225352E-4]:2.198937148724E-1)[&rate=5.552063546225352E-4]:5.695394166743E-2)[&rate=5.552063546225352E-4]:1.144988520823E-1,107[&rate=5.552063546225352E-4]:3.913465086221E-1)[&rate=5.552063546225352E-4]:1.073165696567E-1)[&rate=5.552063546225352E-4]:2.453633150989E-1,115[&rate=5.552063546225352E-4]:6.83752420775E-1)[&rate=5.552063546225352E-4]:2.489266033371E-2,(13[&rate=5.552063546225352E-4]:4.552275936592E-1,19[&rate=5.552063546225352E-4]:4.935837580429E-1)[&rate=5.552063546225352E-4]:3.356092682713E-1)[&rate=5.552063546225352E-4]:2.317564867936E-1,((((111[&rate=5.552063546225352E-4]:3.836260282001E-1,106[&rate=5.552063546225352E-4]:3.671876720357E-1)[&rate=5.552063546225352E-4]:5.670809482092E-2,139[&rate=5.552063546225352E-4]:6.156765887744E-1)[&rate=5.552063546225352E-4]:2.935565714824E-1,(148[&rate=5.552063546225352E-4]:2.926850507271E-1,143[&rate=5.552063546225352E-4]:2.899453246998E-1)[&rate=5.552063546225352E-4]:4.028494793928E-1)[&rate=5.552063546225352E-4]:1.669799931174E-1,116[&rate=5.552063546225352E-4]:8.241583588536E-1)[&rate=5.552063546225352E-4]:1.162432090487E-1)[&rate=5.552063546225352E-4]:9.769894356703E-2,(((9[&rate=5.552063546225352E-4]:5.76400350182E-1,((17[&rate=5.552063546225352E-4]:3.681550870455E-1,14[&rate=5.552063546225352E-4]:3.297989226618E-1)[&rate=5.552063546225352E-4]:1.805049284567E-1,(112[&rate=5.552063546225352E-4]:4.999419291664E-1,(4[&rate=5.552063546225352E-4]:1.578840448777E-1,30[&rate=5.552063546225352E-4]:3.304867846037E-1)[&rate=5.552063546225352E-4]:2.845236377135E-1)[&rate=5.552063546225352E-4]:1.036192195209E-2)[&rate=5.552063546225352E-4]:7.431567714565E-2)[&rate=5.552063546225352E-4]:6.902119455242E-2,113[&rate=5.552063546225352E-4]:6.536407228165E-1)[&rate=5.552063546225352E-4]:8.618515733919E-2,((110[&rate=5.552063546225352E-4]:4.379288299563E-1,105[&rate=5.552063546225352E-4]:4.160110217372E-1)[&rate=5.552063546225352E-4]:2.646499064594E-2,117[&rate=5.552063546225352E-4]:4.726129986845E-1)[&rate=5.552063546225352E-4]:2.699526074988E-1)[&rate=5.552063546225352E-4]:3.804664121354E-1)[&rate=5.552063546225352E-4]:3.63597149578E-1)[&rate=5.552063546225352E-4]:2.660833965296E-1,(((6[&rate=5.552063546225352E-4]:7.033996406584E-1,(10[&rate=5.552063546225352E-4]:2.881789080848E-1,15[&rate=5.552063546225352E-4]:3.265350724683E-1)[&rate=5.552063546225352E-4]:4.316590887379E-1)[&rate=5.552063546225352E-4]:1.507314099377E-2,18[&rate=5.552063546225352E-4]:7.814864802823E-1)[&rate=5.552063546225352E-4]:5.943558026875E-1,(((87[&rate=5.552063546225352E-4]:2.259232194491E-1,((92[&rate=5.552063546225352E-4]:8.519021863745E-2,(91[&rate=5.552063546225352E-4]:3.583232751911E-2,90[&rate=5.552063546225352E-4]:3.583232751911E-2)[&rate=5.552063546225352E-4]:4.935789111834E-2)[&rate=5.552063546225352E-4]:1.506555427962E-1,(86[&rate=5.552063546225352E-4]:1.979468971867E-1,(((84[&rate=5.552063546225352E-4]:1.568816288452E-1,83[&rate=5.552063546225352E-4]:1.568816288452E-1)[&rate=5.552063546225352E-4]:1.448614983261E-2,93[&rate=5.552063546225352E-4]:1.850664088149E-1)[&rate=5.552063546225352E-4]:2.165309815593E-3,85[&rate=5.552063546225352E-4]:1.735330884934E-1)[&rate=5.552063546225352E-4]:2.441380869329E-2)[&rate=5.552063546225352E-4]:2.42002341099E-2)[&rate=5.552063546225352E-4]:3.77608815244E-3)[&rate=5.552063546225352E-4]:5.977159231154E-1,(88[&rate=5.552063546225352E-4]:1.29424893385E-1,89[&rate=5.552063546225352E-4]:1.43123523522E-1)[&rate=5.552063546225352E-4]:6.942142491794E-1)[&rate=5.552063546225352E-4]:4.292074471504E-1,3[&rate=5.552063546225352E-4]:7.131205623177E-1)[&rate=5.552063546225352E-4]:5.476532275014E-1)[&rate=5.552063546225352E-4]:4.124867198127E-1)[&rate=5.552063546225352E-4]:4.959322785537E-1)[&rate=5.552063546225352E-4]:3.284808612459E-1,40[&rate=5.552063546225352E-4]:5.217697644102E-1)[&rate=5.552063546225352E-4]:1.174750602863E-1)[&rate=5.552063546225352E-4]:2.097443975279E-2)[&rate=5.552063546225352E-4]:3.365384507466E-2,((((((22[&rate=5.552063546225352E-4]:3.175601474046E-1,27[&rate=5.552063546225352E-4]:3.33998503569E-1)[&rate=5.552063546225352E-4]:4.847263704483E-1,31[&rate=5.552063546225352E-4]:8.570810384009E-1)[&rate=5.552063546225352E-4]:2.020895121131E-1,((7[&rate=5.552063546225352E-4]:2.989578478476E-1,8[&rate=5.552063546225352E-4]:2.989578478476E-1)[&rate=5.552063546225352E-4]:4.116463162621E-1,26[&rate=5.552063546225352E-4]:8.174534791783E-1)[&rate=5.552063546225352E-4]:1.978814548973E-1)[&rate=5.552063546225352E-4]:1.429623359767E-1,2[&rate=5.552063546225352E-4]:9.747356262166E-1)[&rate=5.552063546225352E-4]:1.509074121799E0,(146[&rate=5.552063546225352E-4]:6.312760116097E-1,(147[&rate=5.552063546225352E-4]:4.604603064886E-1,97[&rate=5.552063546225352E-4]:3.32045005942E-1)[&rate=5.552063546225352E-4]:1.079741750666E-1)[&rate=5.552063546225352E-4]:1.60265128118E-2)[&rate=5.552063546225352E-4]:3.036192307278E-2,39[&rate=5.552063546225352E-4]:5.574458682594E-1)[&rate=5.552063546225352E-4]:1.364272412645E-1)[&rate=5.552063546225352E-4]:1.276453915552E-1,38[&rate=5.552063546225352E-4]:7.5321249015E-1)[&rate=5.552063546225352E-4]:2.718486626637E-1)[&rate=5.552063546225352E-4]:2.650519391427E-1,((((123[&rate=5.552063546225352E-4]:1.316363648821E-1,124[&rate=5.552063546225352E-4]:1.28904124445E-1)[&rate=5.552063546225352E-4]:4.007759268167E-2,122[&rate=5.552063546225352E-4]:1.717139575638E-1)[&rate=5.552063546225352E-4]:7.909552104488E-1,67[&rate=5.552063546225352E-4]:4.613966176719E-1)[&rate=5.552063546225352E-4]:9.212615292622E-2,(((126[&rate=5.552063546225352E-4]:9.320879871152E-1,(120[&rate=5.552063546225352E-4]:9.828889633936E-1,((138[&rate=5.552063546225352E-4]:2.13790520704E-1,136[&rate=5.552063546225352E-4]:8.228367138875E-2)[&rate=5.552063546225352E-4]:4.954522237788E-1,135[&rate=5.552063546225352E-4]:5.092427444827E-1)[&rate=5.552063546225352E-4]:2.215914243904E-1)[&rate=5.552063546225352E-4]:6.390111354065E-1)[&rate=5.552063546225352E-4]:6.232212736533E-1,66[&rate=5.552063546225352E-4]:3.081350710834E-1)[&rate=5.552063546225352E-4]:1.733399303149E-1,119[&rate=5.552063546225352E-4]:2.514351713727E0)[&rate=5.552063546225352E-4]:7.204776919976E-2)[&rate=5.552063546225352E-4]:1.342248748428E-1)[&rate=5.552063546225352E-4]:2.55757936831E-1)[&rate=5.552063546225352E-4]:5.571781518435E-3);
tree STATE_55390000 [&joint=-20964.53213400686,lnP=-20964.53213400686] = [&R] (33[&rate=5.605897894414816E-4]:9.080315855122E-2,((((((127[&rate=5.605897894414816E-4]:2.762250300557E0,((121[&rate=5.605897894414816E-4]:2.25588606634E0,(35[&rate=5.605897894414816E-4]:8.024854582053E-2,36[&rate=5.605897894414816E-4]:1.268238882863E-1)[&rate=5.605897894414816E-4]:4.961012325967E-2)[&rate=5.605897894414816E-4]:1.67222835509E-2,((((((131[&rate=5.605897894414816E-4]:1.399555824951E-1,130[&rate=5.605897894414816E-4]:1.372158564677E-1)[&rate=5.605897894414816E-4]:8.472523856298E-2,(129[&rate=5.605897894414816E-4]:1.40457230908E-1,132[&rate=5.605897894414816E-4]:1.431969569353E-1)[&rate=5.605897894414816E-4]:8.14838641227E-2)[&rate=5.605897894414816E-4]:3.618002625528E-1,(69[&rate=5.605897894414816E-4]:5.076739167732E-1,118[&rate=5.605897894414816E-4]:4.967150126635E-1)[&rate=5.605897894414816E-4]:2.240126462898E-1)[&rate=5.605897894414816E-4]:6.491292345855E-1,128[&rate=5.605897894414816E-4]:1.230130866142E0)[&rate=5.605897894414816E-4]:1.351376203879E-1,((((62[&rate=5.605897894414816E-4]:2.192614014768E-1,60[&rate=5.605897894414816E-4]:2.74805795591E-2)[&rate=5.605897894414816E-4]:2.135288009545E-1,65[&rate=5.605897894414816E-4]:2.410093805136E-1)[&rate=5.605897894414816E-4]:4.217922777465E-2,64[&rate=5.605897894414816E-4]:4.338735397949E-1)[&rate=5.605897894414816E-4]:3.067059340277E-1,(61[&rate=5.605897894414816E-4]:6.216308056045E-2,63[&rate=5.605897894414816E-4]:2.10671901494E-2)[&rate=5.605897894414816E-4]:7.195122836732E-1)[&rate=5.605897894414816E-4]:7.233191496931E-1)[&rate=5.605897894414816E-4]:1.987778142595E-1,(45[&rate=5.605897894414816E-4]:5.935318100303E-1,(((43[&rate=5.605897894414816E-4]:3.740678390516E-1,(41[&rate=5.605897894414816E-4]:2.21375807151E-1,(48[&rate=5.605897894414816E-4]:2.243935621419E-1,42[&rate=5.605897894414816E-4]:1.861421960217E-1)[&rate=5.605897894414816E-4]:4.069809200358E-2)[&rate=5.605897894414816E-4]:9.804722315763E-2)[&rate=5.605897894414816E-4]:7.575921601947E-2,46[&rate=5.605897894414816E-4]:4.498270550711E-1)[&rate=5.605897894414816E-4]:1.059207828403E-1,((51[&rate=5.605897894414816E-4]:5.105163631226E-1,(50[&rate=5.605897894414816E-4]:4.236251630889E-1,49[&rate=5.605897894414816E-4]:4.236251630889E-1)[&rate=5.605897894414816E-4]:8.142671915938E-2)[&rate=5.605897894414816E-4]:2.707530462564E-3,(47[&rate=5.605897894414816E-4]:3.498013664959E-1,44[&rate=5.605897894414816E-4]:3.443368856216E-1)[&rate=5.605897894414816E-4]:1.907449314607E-1)[&rate=5.605897894414816E-4]:1.52015399548E-2)[&rate=5.605897894414816E-4]:4.598069343024E-2)[&rate=5.605897894414816E-4]:1.971182784673E-1)[&rate=5.605897894414816E-4]:1.113017751299E-1)[&rate=5.605897894414816E-4]:4.854606025449E-2)[&rate=5.605897894414816E-4]:4.807715387521E-1,(((((((98[&rate=5.605897894414816E-4]:5.365770934773E-1,97[&rate=5.605897894414816E-4]:3.371235415648E-1)[&rate=5.605897894414816E-4]:2.763277996899E-2,(96[&rate=5.605897894414816E-4]:3.202124949224E-1,99[&rate=5.605897894414816E-4]:3.557316206053E-1)[&rate=5.605897894414816E-4]:2.303361763383E-1)[&rate=5.605897894414816E-4]:2.47817983555E-2,((100[&rate=5.605897894414816E-4]:2.995174829741E-1,94[&rate=5.605897894414816E-4]:2.995174829741E-1)[&rate=5.605897894414816E-4]:5.091709353503E-2,95[&rate=5.605897894414816E-4]:4.351340300612E-1)[&rate=5.605897894414816E-4]:1.647866034893E-1)[&rate=5.605897894414816E-4]:2.023722768962E-1,(((((31[&rate=5.605897894414816E-4]:7.555919287454E-1,2[&rate=5.605897894414816E-4]:5.281946684713E-1)[&rate=5.605897894414816E-4]:5.905974006412E-2,(22[&rate=5.605897894414816E-4]:3.412255726625E-1,27[&rate=5.605897894414816E-4]:3.576639288269E-1)[&rate=5.605897894414816E-4]:4.18631575599E-1)[&rate=5.605897894414816E-4]:5.248531414684E-1,((7[&rate=5.605897894414816E-4]:2.529447365863E-1,8[&rate=5.605897894414816E-4]:2.529447365863E-1)[&rate=5.605897894414816E-4]:4.980446501051E-1,26[&rate=5.605897894414816E-4]:8.5783870176E-1)[&rate=5.605897894414816E-4]:4.378304920796E-1)[&rate=5.605897894414816E-4]:1.279514062393E0,((101[&rate=5.605897894414816E-4]:7.844783490569E-1,((((10[&rate=5.605897894414816E-4]:4.091789259477E-1,15[&rate=5.605897894414816E-4]:4.475350903311E-1)[&rate=5.605897894414816E-4]:3.498757314695E-1,(6[&rate=5.605897894414816E-4]:6.860898238816E-1,(18[&rate=5.605897894414816E-4]:4.360008715042E-1,3[&rate=5.605897894414816E-4]:3.209323783536E-1)[&rate=5.605897894414816E-4]:3.131026510076E-1)[&rate=5.605897894414816E-4]:5.652647737117E-2)[&rate=5.605897894414816E-4]:5.139514081847E-1,((((92[&rate=5.605897894414816E-4]:1.144305940627E-1,(91[&rate=5.605897894414816E-4]:4.777302703774E-2,90[&rate=5.605897894414816E-4]:4.777302703774E-2)[&rate=5.605897894414816E-4]:6.665756702496E-2)[&rate=5.605897894414816E-4]:1.180598562313E-1,((83[&rate=5.605897894414816E-4]:1.678393145024E-1,(93[&rate=5.605897894414816E-4]:1.536121988408E-1,(85[&rate=5.605897894414816E-4]:1.070060186155E-1,84[&rate=5.605897894414816E-4]:1.070060186155E-1)[&rate=5.605897894414816E-4]:3.290755008824E-2)[&rate=5.605897894414816E-4]:2.792574579864E-2)[&rate=5.605897894414816E-4]:1.538808138581E-3,86[&rate=5.605897894414816E-4]:1.69378122641E-1)[&rate=5.605897894414816E-4]:4.941369751597E-2)[&rate=5.605897894414816E-4]:4.054362871918E-2,87[&rate=5.605897894414816E-4]:2.593354488761E-1)[&rate=5.605897894414816E-4]:6.183406359706E-2,(88[&rate=5.605897894414816E-4]:1.421864523641E-1,89[&rate=5.605897894414816E-4]:1.558850825012E-1)[&rate=5.605897894414816E-4]:1.78983060109E-1)[&rate=5.605897894414816E-4]:1.423069429841E0)[&rate=5.605897894414816E-4]:1.997433765728E-1,(((((25[&rate=5.605897894414816E-4]:8.181421046415E-1,23[&rate=5.605897894414816E-4]:8.071832005318E-1)[&rate=5.605897894414816E-4]:8.448244706199E-2,((11[&rate=5.605897894414816E-4]:6.255542109804E-1,140[&rate=5.605897894414816E-4]:6.063761287887E-1)[&rate=5.605897894414816E-4]:9.026401467618E-2,20[&rate=5.605897894414816E-4]:7.925305544237E-1)[&rate=5.605897894414816E-4]:9.091591508801E-2)[&rate=5.605897894414816E-4]:4.047833020743E-1,((21[&rate=5.605897894414816E-4]:7.049159993217E-1,28[&rate=5.605897894414816E-4]:7.295735335681E-1)[&rate=5.605897894414816E-4]:1.339175897635E-1,(1[&rate=5.605897894414816E-4]:7.691426758597E-2,24[&rate=5.605897894414816E-4]:8.577361853942E-1)[&rate=5.605897894414816E-4]:2.754858827121E-4)[&rate=5.605897894414816E-4]:4.493961825009E-1)[&rate=5.605897894414816E-4]:3.800407843594E-2,102[&rate=5.605897894414816E-4]:1.837680965974E-1)[&rate=5.605897894414816E-4]:1.137446551502E-2,((((116[&rate=5.605897894414816E-4]:7.552286053084E-1,(((111[&rate=5.605897894414816E-4]:2.252793242449E-2,106[&rate=5.605897894414816E-4]:6.089576260121E-3)[&rate=5.605897894414816E-4]:3.690867895154E-1,139[&rate=5.605897894414816E-4]:5.669571876932E-1)[&rate=5.605897894414816E-4]:3.123647744368E-1,(148[&rate=5.605897894414816E-4]:3.373728552087E-1,143[&rate=5.605897894414816E-4]:3.346331291813E-1)[&rate=5.605897894414816E-4]:3.282504767845E-1)[&rate=5.605897894414816E-4]:1.279614376989E-1)[&rate=5.605897894414816E-4]:7.32109526459E-2,(((13[&rate=5.605897894414816E-4]:4.124302384081E-1,19[&rate=5.605897894414816E-4]:4.507864027918E-1)[&rate=5.605897894414816E-4]:1.910367993502E-1,115[&rate=5.605897894414816E-4]:5.212752569365E-1)[&rate=5.605897894414816E-4]:2.407918998621E-1,(109[&rate=5.605897894414816E-4]:7.057250470207E-1,((107[&rate=5.605897894414816E-4]:3.517700274898E-1,108[&rate=5.605897894414816E-4]:3.490303014625E-1)[&rate=5.605897894414816E-4]:1.913948899903E-1,(114[&rate=5.605897894414816E-4]:6.987346840213E-2,104[&rate=5.605897894414816E-4]:1.301474410049E-1)[&rate=5.605897894414816E-4]:4.130174764752E-1)[&rate=5.605897894414816E-4]:1.433820473488E-1)[&rate=5.605897894414816E-4]:1.357941645724E-1)[&rate=5.605897894414816E-4]:6.637240115568E-2)[&rate=5.605897894414816E-4]:2.711107073017E-1,(((9[&rate=5.605897894414816E-4]:7.089698152113E-1,(4[&rate=5.605897894414816E-4]:1.16634105052E-1,30[&rate=5.605897894414816E-4]:2.89236844778E-1)[&rate=5.605897894414816E-4]:5.430206416662E-1)[&rate=5.605897894414816E-4]:3.37819263463E-2,(112[&rate=5.605897894414816E-4]:7.475819339048E-1,(17[&rate=5.605897894414816E-4]:3.704330704096E-1,14[&rate=5.605897894414816E-4]:3.320769060259E-1)[&rate=5.605897894414816E-4]:4.15505027879E-1)[&rate=5.605897894414816E-4]:3.388985734867E-3)[&rate=5.605897894414816E-4]:1.567395044588E-1,(113[&rate=5.605897894414816E-4]:8.709174015927E-1,(117[&rate=5.605897894414816E-4]:3.755793354699E-1,(105[&rate=5.605897894414816E-4]:2.910136681548E-1,110[&rate=5.605897894414816E-4]:3.129314763739E-1)[&rate=5.605897894414816E-4]:5.442868101368E-2)[&rate=5.605897894414816E-4]:4.980777921504E-1)[&rate=5.605897894414816E-4]:3.679302250584E-2)[&rate=5.605897894414816E-4]:2.740316219793E-1)[&rate=5.605897894414816E-4]:8.007039810847E-2,(142[&rate=5.605897894414816E-4]:2.417307203083E-1,((144[&rate=5.605897894414816E-4]:1.095203770865E-1,145[&rate=5.605897894414816E-4]:1.149998291415E-1)[&rate=5.605897894414816E-4]:6.514390408012E-2,141[&rate=5.605897894414816E-4]:1.77404007194E-1)[&rate=5.605897894414816E-4]:6.158698708673E-2)[&rate=5.605897894414816E-4]:1.192684463604E0)[&rate=5.605897894414816E-4]:7.302720665659E-3)[&rate=5.605897894414816E-4]:2.118534554048E-1)[&rate=5.605897894414816E-4]:3.829617835946E-1)[&rate=5.605897894414816E-4]:6.169834339375E-1,147[&rate=5.605897894414816E-4]:4.85674673181E-1)[&rate=5.605897894414816E-4]:6.598185566772E-3)[&rate=5.605897894414816E-4]:7.650293077686E-3,(40[&rate=5.605897894414816E-4]:4.078753402052E-1,39[&rate=5.605897894414816E-4]:4.078753402052E-1)[&rate=5.605897894414816E-4]:3.467076243987E-2)[&rate=5.605897894414816E-4]:2.204025455065E-1)[&rate=5.605897894414816E-4]:8.23957504675E-2,16[&rate=5.605897894414816E-4]:2.830837324736E0)[&rate=5.605897894414816E-4]:1.015267696943E-1,146[&rate=5.605897894414816E-4]:9.670897475484E-1)[&rate=5.605897894414816E-4]:4.679126179299E-2,38[&rate=5.605897894414816E-4]:8.253564191774E-1)[&rate=5.605897894414816E-4]:4.529075789758E-1)[&rate=5.605897894414816E-4]:1.536287499231E-1,(((((123[&rate=5.605897894414816E-4]:4.996186583445E-2,124[&rate=5.605897894414816E-4]:4.722962539732E-2)[&rate=5.605897894414816E-4]:2.671359758848E-1,122[&rate=5.605897894414816E-4]:3.170978417193E-1)[&rate=5.605897894414816E-4]:2.899067893426E-1,67[&rate=5.605897894414816E-4]:1.057320807212E-1)[&rate=5.605897894414816E-4]:4.25804360479E-1,66[&rate=5.605897894414816E-4]:5.315364412002E-1)[&rate=5.605897894414816E-4]:2.983838064807E-2,(126[&rate=5.605897894414816E-4]:1.350120856895E0,(((138[&rate=5.605897894414816E-4]:3.117146899204E-1,136[&rate=5.605897894414816E-4]:1.802078406052E-1)[&rate=5.605897894414816E-4]:3.862560660302E-1,135[&rate=5.605897894414816E-4]:4.979707559505E-1)[&rate=5.605897894414816E-4]:9.475896880485E-1,(119[&rate=5.605897894414816E-4]:1.649203552903E0,120[&rate=5.605897894414816E-4]:1.553313141944E0)[&rate=5.605897894414816E-4]:1.443020965758E-1)[&rate=5.605897894414816E-4]:3.423177300599E-1)[&rate=5.605897894414816E-4]:4.584281546388E-1)[&rate=5.605897894414816E-4]:2.681524797125E-1)[&rate=5.605897894414816E-4]:6.788269543356E-2,(((((((29[&rate=5.605897894414816E-4]:4.834476348897E-1,(5[&rate=5.605897894414816E-4]:1.529692124071E-1,12[&rate=5.605897894414816E-4]:1.913253767906E-1)[&rate=5.605897894414816E-4]:1.852729430306E-1)[&rate=5.605897894414816E-4]:3.411078531044E-1,103[&rate=5.605897894414816E-4]:5.916787756653E-1)[&rate=5.605897894414816E-4]:1.75124867856E0,52[&rate=5.605897894414816E-4]:6.78633719664E-1)[&rate=5.605897894414816E-4]:3.044053023365E-2,(133[&rate=5.605897894414816E-4]:5.850262596547E-1,(137[&rate=5.605897894414816E-4]:3.732607843008E-1,134[&rate=5.605897894414816E-4]:3.020279075886E-1)[&rate=5.605897894414816E-4]:2.528613657649E-1)[&rate=5.605897894414816E-4]:8.979307658998E-1)[&rate=5.605897894414816E-4]:3.703236049873E-3,(((73[&rate=5.605897894414816E-4]:4.958951431192E-1,((((78[&rate=5.605897894414816E-4]:6.277668481826E-2,72[&rate=5.605897894414816E-4]:4.085887659895E-2)[&rate=5.605897894414816E-4]:1.96033338032E-1,(82[&rate=5.605897894414816E-4]:2.489278555432E-1,79[&rate=5.605897894414816E-4]:2.407086774612E-1)[&rate=5.605897894414816E-4]:1.810134538907E-2)[&rate=5.605897894414816E-4]:1.58112469134E-1,(71[&rate=5.605897894414816E-4]:2.517887496205E-1,77[&rate=5.605897894414816E-4]:3.148024482507E-1)[&rate=5.605897894414816E-4]:1.377364820897E-1)[&rate=5.605897894414816E-4]:9.19012358254E-3,(80[&rate=5.605897894414816E-4]:1.941827927928E-1,81[&rate=5.605897894414816E-4]:1.941827927928E-1)[&rate=5.605897894414816E-4]:2.237106446917E-1)[&rate=5.605897894414816E-4]:2.868663714154E-2)[&rate=5.605897894414816E-4]:2.370132923841E-1,(((76[&rate=5.605897894414816E-4]:4.065743191281E-1,70[&rate=5.605897894414816E-4]:3.682181547446E-1)[&rate=5.605897894414816E-4]:9.710674194135E-3,74[&rate=5.605897894414816E-4]:4.162849933222E-1)[&rate=5.605897894414816E-4]:8.228000378729E-2,75[&rate=5.605897894414816E-4]:4.985649971095E-1)[&rate=5.605897894414816E-4]:2.343434383938E-1)[&rate=5.605897894414816E-4]:6.935143568605E-1,53[&rate=5.605897894414816E-4]:6.799597337517E-1)[&rate=5.605897894414816E-4]:2.462103088446E-2)[&rate=5.605897894414816E-4]:4.745739720593E-1,125[&rate=5.605897894414816E-4]:9.687722230343E-1)[&rate=5.605897894414816E-4]:3.794408892506E-1,((57[&rate=5.605897894414816E-4]:4.421177956475E-1,(((56[&rate=5.605897894414816E-4]:1.674332959132E-1,55[&rate=5.605897894414816E-4]:1.674332959132E-1)[&rate=5.605897894414816E-4]:1.237143277268E-1,59[&rate=5.605897894414816E-4]:2.993443449516E-1)[&rate=5.605897894414816E-4]:6.205637886806E-2,((37[&rate=5.605897894414816E-4]:3.18575579229E-1,54[&rate=5.605897894414816E-4]:2.420728469885E-1)[&rate=5.605897894414816E-4]:1.927329821996E-2,58[&rate=5.605897894414816E-4]:3.187231943888E-1)[&rate=5.605897894414816E-4]:6.1803212491E-2)[&rate=5.605897894414816E-4]:7.798483139071E-2)[&rate=5.605897894414816E-4]:3.67119165158E-1,68[&rate=5.605897894414816E-4]:7.573243924995E-1)[&rate=5.605897894414816E-4]:4.242220531186E-1)[&rate=5.605897894414816E-4]:2.635841891485E-1)[&rate=5.605897894414816E-4]:1.669426929812E-3,32[&rate=5.605897894414816E-4]:1.414791707497E-2)[&rate=5.605897894414816E-4]:3.233872412446E-2,34[&rate=5.605897894414816E-4]:6.840444941852E-2)[&rate=5.605897894414816E-4]:3.883706529707E-2);
tree STATE_55400000 [&joint=-20936.125550869365,lnP=-20936.125550869365] = [&R] (((33[&rate=5.620736046429212E-4]:6.384194176369E-2,((((53[&rate=5.620736046429212E-4]:7.273015615339E-1,((((29[&rate=5.620736046429212E-4]:2.597598416918E-1,(5[&rate=5.620736046429212E-4]:6.853838675284E-2,12[&rate=5.620736046429212E-4]:1.068945511363E-1)[&rate=5.620736046429212E-4]:4.6015975487E-2)[&rate=5.620736046429212E-4]:4.229931612527E-1,103[&rate=5.620736046429212E-4]:4.498762906157E-1)[&rate=5.620736046429212E-4]:1.736593578286E0,52[&rate=5.620736046429212E-4]:5.221761343407E-1)[&rate=5.620736046429212E-4]:1.400982944182E-1,(((137[&rate=5.620736046429212E-4]:4.991520637576E-1,133[&rate=5.620736046429212E-4]:4.580561733465E-1)[&rate=5.620736046429212E-4]:2.499699189797E-1,134[&rate=5.620736046429212E-4]:6.77889106025E-1)[&rate=5.620736046429212E-4]:6.139962287915E-1,((((79[&rate=5.620736046429212E-4]:3.655959231921E-1,(82[&rate=5.620736046429212E-4]:3.128246456921E-1,(78[&rate=5.620736046429212E-4]:9.332003259851E-2,72[&rate=5.620736046429212E-4]:7.140222437919E-2)[&rate=5.620736046429212E-4]:2.112854350115E-1)[&rate=5.620736046429212E-4]:6.0990455582E-2)[&rate=5.620736046429212E-4]:4.120456810932E-2,77[&rate=5.620736046429212E-4]:4.424169296575E-1)[&rate=5.620736046429212E-4]:3.795500142268E-2,((71[&rate=5.620736046429212E-4]:3.677010650214E-1,73[&rate=5.620736046429212E-4]:4.361942157063E-1)[&rate=5.620736046429212E-4]:6.126286564674E-3,(80[&rate=5.620736046429212E-4]:4.711132014075E-2,81[&rate=5.620736046429212E-4]:4.711132014075E-2)[&rate=5.620736046429212E-4]:3.458941136371E-1)[&rate=5.620736046429212E-4]:4.353088086393E-2)[&rate=5.620736046429212E-4]:3.340072488965E-1,((76[&rate=5.620736046429212E-4]:4.201074825187E-1,(70[&rate=5.620736046429212E-4]:3.400425340052E-1,74[&rate=5.620736046429212E-4]:3.783986983887E-1)[&rate=5.620736046429212E-4]:4.170878412999E-2)[&rate=5.620736046429212E-4]:1.321415098127E-1,75[&rate=5.620736046429212E-4]:5.522489923314E-1)[&rate=5.620736046429212E-4]:2.676096397E-1)[&rate=5.620736046429212E-4]:4.665472507302E-1)[&rate=5.620736046429212E-4]:1.14134883298E-1)[&rate=5.620736046429212E-4]:7.32238540864E-2)[&rate=5.620736046429212E-4]:4.953649891129E-1,125[&rate=5.620736046429212E-4]:1.012284036986E0)[&rate=5.620736046429212E-4]:4.636486103656E-1,((59[&rate=5.620736046429212E-4]:4.350634414368E-1,(((37[&rate=5.620736046429212E-4]:1.890596444448E-1,54[&rate=5.620736046429212E-4]:1.125569122043E-1)[&rate=5.620736046429212E-4]:2.089713815409E-1,(56[&rate=5.620736046429212E-4]:2.790370116747E-1,55[&rate=5.620736046429212E-4]:2.790370116747E-1)[&rate=5.620736046429212E-4]:7.254592687912E-2)[&rate=5.620736046429212E-4]:4.706239620889E-3,(57[&rate=5.620736046429212E-4]:3.590884116911E-1,58[&rate=5.620736046429212E-4]:3.75481854314E-1)[&rate=5.620736046429212E-4]:8.129728232387E-3)[&rate=5.620736046429212E-4]:7.057754195044E-2)[&rate=5.620736046429212E-4]:2.869023034914E-1,68[&rate=5.620736046429212E-4]:6.727854170592E-1)[&rate=5.620736046429212E-4]:6.364805636253E-1)[&rate=5.620736046429212E-4]:4.803606917696E-2,((((((69[&rate=5.620736046429212E-4]:7.101561820776E-1,(((131[&rate=5.620736046429212E-4]:2.268837222285E-1,130[&rate=5.620736046429212E-4]:2.241439962011E-1)[&rate=5.620736046429212E-4]:9.226358601622E-2,(129[&rate=5.620736046429212E-4]:2.415842397211E-1,132[&rate=5.620736046429212E-4]:2.443239657485E-1)[&rate=5.620736046429212E-4]:7.482334249622E-2)[&rate=5.620736046429212E-4]:2.315289791004E-1,118[&rate=5.620736046429212E-4]:6.849228626877E-1)[&rate=5.620736046429212E-4]:1.427441528027E-2)[&rate=5.620736046429212E-4]:7.351096661398E-1,(((62[&rate=5.620736046429212E-4]:4.33520688667E-1,65[&rate=5.620736046429212E-4]:2.417398667493E-1)[&rate=5.620736046429212E-4]:5.921951799219E-2,(64[&rate=5.620736046429212E-4]:3.688837885043E-1,60[&rate=5.620736046429212E-4]:2.181988569976E-1)[&rate=5.620736046429212E-4]:8.27605277439E-2)[&rate=5.620736046429212E-4]:1.998833574409E-1,(61[&rate=5.620736046429212E-4]:1.39095849193E-1,63[&rate=5.620736046429212E-4]:9.7999958782E-2)[&rate=5.620736046429212E-4]:5.535277149071E-1)[&rate=5.620736046429212E-4]:7.416833800076E-1)[&rate=5.620736046429212E-4]:6.714641921075E-3,128[&rate=5.620736046429212E-4]:1.301295558632E0)[&rate=5.620736046429212E-4]:3.040140158241E-1,(45[&rate=5.620736046429212E-4]:5.858270923047E-1,(((46[&rate=5.620736046429212E-4]:3.761510164723E-1,43[&rate=5.620736046429212E-4]:3.761510164723E-1)[&rate=5.620736046429212E-4]:1.26573393145E-1,(42[&rate=5.620736046429212E-4]:4.12812115842E-1,(48[&rate=5.620736046429212E-4]:4.436536675096E-1,41[&rate=5.620736046429212E-4]:3.999378205151E-1)[&rate=5.620736046429212E-4]:7.409814452562E-3)[&rate=5.620736046429212E-4]:4.07319659067E-2)[&rate=5.620736046429212E-4]:7.784229831423E-2,(((50[&rate=5.620736046429212E-4]:4.076600325575E-1,49[&rate=5.620736046429212E-4]:4.076600325575E-1)[&rate=5.620736046429212E-4]:1.030957074576E-1,51[&rate=5.620736046429212E-4]:5.162202208893E-1)[&rate=5.620736046429212E-4]:1.755960926686E-2,(47[&rate=5.620736046429212E-4]:4.012745457089E-1,44[&rate=5.620736046429212E-4]:3.958100648347E-1)[&rate=5.620736046429212E-4]:1.598276888188E-1)[&rate=5.620736046429212E-4]:1.946447340396E-2)[&rate=5.620736046429212E-4]:1.345710568445E-2)[&rate=5.620736046429212E-4]:2.460862698596E-1)[&rate=5.620736046429212E-4]:3.191764174796E-2,(((121[&rate=5.620736046429212E-4]:1.930570409329E0,127[&rate=5.620736046429212E-4]:2.37166629974E0)[&rate=5.620736046429212E-4]:2.493344881741E-1,36[&rate=5.620736046429212E-4]:1.004528427087E-1)[&rate=5.620736046429212E-4]:2.83074158568E-2,35[&rate=5.620736046429212E-4]:8.218491609976E-2)[&rate=5.620736046429212E-4]:2.627517681612E-2)[&rate=5.620736046429212E-4]:6.192350917094E-1,(((((100[&rate=5.620736046429212E-4]:3.121779301447E-1,94[&rate=5.620736046429212E-4]:3.121779301447E-1)[&rate=5.620736046429212E-4]:1.628910719274E-1,95[&rate=5.620736046429212E-4]:5.597684556241E-1)[&rate=5.620736046429212E-4]:4.488644261744E-2,(((99[&rate=5.620736046429212E-4]:4.327535273808E-1,96[&rate=5.620736046429212E-4]:3.972344016979E-1)[&rate=5.620736046429212E-4]:1.547512422031E-1,98[&rate=5.620736046429212E-4]:5.656468460866E-1)[&rate=5.620736046429212E-4]:1.877254323754E-2,(101[&rate=5.620736046429212E-4]:7.675264943274E-1,(((3[&rate=5.620736046429212E-4]:6.304663638228E-1,((((92[&rate=5.620736046429212E-4]:1.058192389884E-1,(91[&rate=5.620736046429212E-4]:6.751088421124E-2,90[&rate=5.620736046429212E-4]:6.751088421124E-2)[&rate=5.620736046429212E-4]:3.830835477714E-2)[&rate=5.620736046429212E-4]:1.42669077314E-1,87[&rate=5.620736046429212E-4]:2.347896861654E-1)[&rate=5.620736046429212E-4]:1.201359343286E-2,(86[&rate=5.620736046429212E-4]:1.997182511128E-1,((85[&rate=5.620736046429212E-4]:1.637595756042E-1,(93[&rate=5.620736046429212E-4]:4.377662215029E-2,84[&rate=5.620736046429212E-4]:3.007799201328E-2)[&rate=5.620736046429212E-4]:1.336815835909E-1)[&rate=5.620736046429212E-4]:2.980033225407E-3,83[&rate=5.620736046429212E-4]:1.667396088296E-1)[&rate=5.620736046429212E-4]:3.297864228316E-2)[&rate=5.620736046429212E-4]:4.708502848545E-2)[&rate=5.620736046429212E-4]:2.138693526998E-1,(88[&rate=5.620736046429212E-4]:1.427266014585E-1,89[&rate=5.620736046429212E-4]:1.564252315955E-1)[&rate=5.620736046429212E-4]:3.179460308395E-1)[&rate=5.620736046429212E-4]:7.095197589219E-1)[&rate=5.620736046429212E-4]:7.241723785011E-2,(6[&rate=5.620736046429212E-4]:6.456130193761E-1,((10[&rate=5.620736046429212E-4]:2.432960252713E-1,15[&rate=5.620736046429212E-4]:2.816521896547E-1)[&rate=5.620736046429212E-4]:3.400298280412E-1,18[&rate=5.620736046429212E-4]:6.299011957783E-1)[&rate=5.620736046429212E-4]:7.872552222801E-2)[&rate=5.620736046429212E-4]:1.093253768172E-1)[&rate=5.620736046429212E-4]:7.133053169412E-1,(((142[&rate=5.620736046429212E-4]:4.259622847234E-1,(144[&rate=5.620736046429212E-4]:2.674400984993E-1,(141[&rate=5.620736046429212E-4]:2.671318890118E-1,145[&rate=5.620736046429212E-4]:2.698716150394E-1)[&rate=5.620736046429212E-4]:3.047935514876E-3)[&rate=5.620736046429212E-4]:1.530427341691E-1)[&rate=5.620736046429212E-4]:8.894560295671E-1,((((106[&rate=5.620736046429212E-4]:1.342611290388E-1,(111[&rate=5.620736046429212E-4]:7.069804051515E-2,139[&rate=5.620736046429212E-4]:2.460405062685E-1)[&rate=5.620736046429212E-4]:8.000144468804E-2)[&rate=5.620736046429212E-4]:6.134682112109E-1,(116[&rate=5.620736046429212E-4]:5.542769907725E-1,(148[&rate=5.620736046429212E-4]:3.116321054097E-1,143[&rate=5.620736046429212E-4]:3.088923793824E-1)[&rate=5.620736046429212E-4]:2.810010497464E-1)[&rate=5.620736046429212E-4]:1.331783768744E-1)[&rate=5.620736046429212E-4]:2.007389617292E-1,(((13[&rate=5.620736046429212E-4]:6.167613212998E-1,19[&rate=5.620736046429212E-4]:6.551174856835E-1)[&rate=5.620736046429212E-4]:1.300290594208E-1,(((114[&rate=5.620736046429212E-4]:3.040806572135E-2,104[&rate=5.620736046429212E-4]:9.068203832412E-2)[&rate=5.620736046429212E-4]:3.050700105331E-1,(107[&rate=5.620736046429212E-4]:2.145773449872E-2,108[&rate=5.620736046429212E-4]:1.871800847137E-2)[&rate=5.620736046429212E-4]:3.742943143585E-1)[&rate=5.620736046429212E-4]:2.651417967607E-2,109[&rate=5.620736046429212E-4]:4.41444310725E-1)[&rate=5.620736046429212E-4]:3.026063439682E-1)[&rate=5.620736046429212E-4]:2.655631526379E-3,115[&rate=5.620736046429212E-4]:6.672542314251E-1)[&rate=5.620736046429212E-4]:2.209400979509E-1)[&rate=5.620736046429212E-4]:7.488712149082E-2,((110[&rate=5.620736046429212E-4]:5.420994070859E-1,105[&rate=5.620736046429212E-4]:5.201815988668E-1)[&rate=5.620736046429212E-4]:2.120534323778E-1,(((117[&rate=5.620736046429212E-4]:4.475108758062E-1,112[&rate=5.620736046429212E-4]:4.447711497786E-1)[&rate=5.620736046429212E-4]:1.792311113712E-1,113[&rate=5.620736046429212E-4]:6.240022611498E-1)[&rate=5.620736046429212E-4]:2.881649605011E-2,((9[&rate=5.620736046429212E-4]:5.332765133597E-1,(4[&rate=5.620736046429212E-4]:5.124901172974E-2,30[&rate=5.620736046429212E-4]:2.238517514558E-1)[&rate=5.620736046429212E-4]:4.327124331369E-1)[&rate=5.620736046429212E-4]:2.373508167159E-2,(17[&rate=5.620736046429212E-4]:4.517098883712E-1,14[&rate=5.620736046429212E-4]:4.133537239875E-1)[&rate=5.620736046429212E-4]:1.518770491259E-1)[&rate=5.620736046429212E-4]:8.758798408655E-2)[&rate=5.620736046429212E-4]:1.068135343185E-1)[&rate=5.620736046429212E-4]:2.856409401703E-1)[&rate=5.620736046429212E-4]:9.754234287546E-2)[&rate=5.620736046429212E-4]:3.06732541449E-2,((((((11[&rate=5.620736046429212E-4]:3.787280712613E-1,140[&rate=5.620736046429212E-4]:3.595499890696E-1)[&rate=5.620736046429212E-4]:5.711998819679E-2,20[&rate=5.620736046429212E-4]:5.125603882253E-1)[&rate=5.620736046429212E-4]:1.681144133484E-1,23[&rate=5.620736046429212E-4]:6.888939796557E-1)[&rate=5.620736046429212E-4]:2.17235012038E-2,25[&rate=5.620736046429212E-4]:7.215763849692E-1)[&rate=5.620736046429212E-4]:2.476158080481E-1,(((21[&rate=5.620736046429212E-4]:6.156938408542E-1,28[&rate=5.620736046429212E-4]:6.403513751006E-1)[&rate=5.620736046429212E-4]:1.367108406503E-1,24[&rate=5.620736046429212E-4]:7.715827636962E-1)[&rate=5.620736046429212E-4]:6.888562922099E-2,1[&rate=5.620736046429212E-4]:5.964647510898E-2)[&rate=5.620736046429212E-4]:1.287238001E-1)[&rate=5.620736046429212E-4]:1.96931535923E-1,102[&rate=5.620736046429212E-4]:4.479893323853E-3)[&rate=5.620736046429212E-4]:9.503633264568E-2)[&rate=5.620736046429212E-4]:3.194124186719E-1)[&rate=5.620736046429212E-4]:3.540773017409E-1)[&rate=5.620736046429212E-4]:6.616417534442E-1)[&rate=5.620736046429212E-4]:9.306547168705E-3)[&rate=5.620736046429212E-4]:4.156800945465E-2,((40[&rate=5.620736046429212E-4]:4.795068809395E-1,((16[&rate=5.620736046429212E-4]:2.443113013659E0,147[&rate=5.620736046429212E-4]:4.149971367217E-1)[&rate=5.620736046429212E-4]:1.014764089631E-1,39[&rate=5.620736046429212E-4]:4.590964965044E-1)[&rate=5.620736046429212E-4]:2.041038443508E-2)[&rate=5.620736046429212E-4]:1.171667234974E-2,((146[&rate=5.620736046429212E-4]:5.656348509529E-1,((((7[&rate=5.620736046429212E-4]:3.552341714478E-1,8[&rate=5.620736046429212E-4]:3.552341714478E-1)[&rate=5.620736046429212E-4]:2.064333823911E-1,26[&rate=5.620736046429212E-4]:6.685168689075E-1)[&rate=5.620736046429212E-4]:1.850435079823E-1,(31[&rate=5.620736046429212E-4]:6.76357928748E-1,2[&rate=5.620736046429212E-4]:4.489606684739E-1)[&rate=5.620736046429212E-4]:2.210380645801E-1)[&rate=5.620736046429212E-4]:1.546347399124E-2,(22[&rate=5.620736046429212E-4]:3.97447810599E-1,27[&rate=5.620736046429212E-4]:4.138861667634E-1)[&rate=5.620736046429212E-4]:4.606171361723E-1)[&rate=5.620736046429212E-4]:1.716679867502E0)[&rate=5.620736046429212E-4]:1.504547072066E-2,97[&rate=5.620736046429212E-4]:3.894234910725E-1)[&rate=5.620736046429212E-4]:3.076181085058E-2)[&rate=5.620736046429212E-4]:1.565509211195E-2)[&rate=5.620736046429212E-4]:3.047453830585E-1,38[&rate=5.620736046429212E-4]:7.433180175307E-1)[&rate=5.620736046429212E-4]:5.867426136101E-1)[&rate=5.620736046429212E-4]:8.188622746391E-2)[&rate=5.620736046429212E-4]:1.33712584469E-1)[&rate=5.620736046429212E-4]:1.78213340552E-2,((((122[&rate=5.620736046429212E-4]:2.633008699409E-1,123[&rate=5.620736046429212E-4]:2.633008699409E-1)[&rate=5.620736046429212E-4]:3.632028754377E-2,124[&rate=5.620736046429212E-4]:2.968889170475E-1)[&rate=5.620736046429212E-4]:4.575710956815E-1,67[&rate=5.620736046429212E-4]:2.559197028254E-1)[&rate=5.620736046429212E-4]:1.19782027224E-1,((126[&rate=5.620736046429212E-4]:1.412862239942E0,(((138[&rate=5.620736046429212E-4]:2.271360604101E-1,136[&rate=5.620736046429212E-4]:9.562921109488E-2)[&rate=5.620736046429212E-4]:4.309424155402E-1,135[&rate=5.620736046429212E-4]:4.580784759502E-1)[&rate=5.620736046429212E-4]:1.028768051849E0,(119[&rate=5.620736046429212E-4]:1.804498440026E0,120[&rate=5.620736046429212E-4]:1.708608029068E0)[&rate=5.620736046429212E-4]:3.02932932517E-2)[&rate=5.620736046429212E-4]:3.637730293077E-1)[&rate=5.620736046429212E-4]:1.89070867005E-1,66[&rate=5.620736046429212E-4]:3.547589172621E-1)[&rate=5.620736046429212E-4]:2.094281278734E-2)[&rate=5.620736046429212E-4]:5.854136005639E-1)[&rate=5.620736046429212E-4]:4.594103776263E-4,(32[&rate=5.620736046429212E-4]:1.090604454557E-2,34[&rate=5.620736046429212E-4]:3.282385276465E-2)[&rate=5.620736046429212E-4]:6.573718959624E-2);
tree STATE_55410000 [&joint=-20983.79652941865,lnP=-20983.79652941865] = [&R] ((32[&rate=6.473053134039502E-4]:1.342213071746E-2,(((((66[&rate=6.473053134039502E-4]:1.513155783891E-1,((126[&rate=6.473053134039502E-4]:1.029886287416E0,(119[&rate=6.473053134039502E-4]:1.126540590801E0,((138[&rate=6.473053134039502E-4]:4.970927852797E-1,136[&rate=6.473053134039502E-4]:3.655859359645E-1)[&rate=6.473053134039502E-4]:2.554039744071E-1,135[&rate=6.473053134039502E-4]:5.524967596868E-1)[&rate=6.473053134039502E-4]:2.260986256348E-1)[&rate=6.473053134039502E-4]:6.890482192591E-1)[&rate=6.473053134039502E-4]:2.132067010562E-1,120[&rate=6.473053134039502E-4]:1.932905100157E0)[&rate=6.473053134039502E-4]:1.553967796016E-1)[&rate=6.473053134039502E-4]:3.158585626363E-1,(((124[&rate=6.473053134039502E-4]:1.34271770528E-1,123[&rate=6.473053134039502E-4]:1.370040109651E-1)[&rate=6.473053134039502E-4]:1.084174724173E-1,122[&rate=6.473053134039502E-4]:2.454214833824E-1)[&rate=6.473053134039502E-4]:5.765808861068E-1,67[&rate=6.473053134039502E-4]:3.207298191485E-1)[&rate=6.473053134039502E-4]:1.464443218769E-1)[&rate=6.473053134039502E-4]:3.84933062229E-1,(((53[&rate=6.473053134039502E-4]:6.90561584476E-1,(((71[&rate=6.473053134039502E-4]:4.72804001955E-1,(73[&rate=6.473053134039502E-4]:5.390974895812E-1,((((79[&rate=6.473053134039502E-4]:2.469548989038E-1,82[&rate=6.473053134039502E-4]:2.551740769858E-1)[&rate=6.473053134039502E-4]:8.595117911897E-2,(78[&rate=6.473053134039502E-4]:1.981047066899E-1,72[&rate=6.473053134039502E-4]:1.761868984706E-1)[&rate=6.473053134039502E-4]:1.348013713328E-1)[&rate=6.473053134039502E-4]:1.295873540066E-1,(80[&rate=6.473053134039502E-4]:1.447914165665E-1,81[&rate=6.473053134039502E-4]:1.447914165665E-1)[&rate=6.473053134039502E-4]:3.094828373805E-1)[&rate=6.473053134039502E-4]:7.51396802715E-3,77[&rate=6.473053134039502E-4]:5.056238384125E-1)[&rate=6.473053134039502E-4]:2.799419911398E-2)[&rate=6.473053134039502E-4]:2.199663058616E-3)[&rate=6.473053134039502E-4]:1.787456950296E-1,((74[&rate=6.473053134039502E-4]:2.986773837401E-1,(70[&rate=6.473053134039502E-4]:2.368973002228E-1,76[&rate=6.473053134039502E-4]:2.752534646063E-1)[&rate=6.473053134039502E-4]:2.342391913377E-2)[&rate=6.473053134039502E-4]:7.665573730026E-2,75[&rate=6.473053134039502E-4]:3.753331210403E-1)[&rate=6.473053134039502E-4]:3.447097266291E-1)[&rate=6.473053134039502E-4]:6.897210710057E-1,(52[&rate=6.473053134039502E-4]:4.461712282171E-1,((133[&rate=6.473053134039502E-4]:4.172842029134E-1,(134[&rate=6.473053134039502E-4]:1.547551598736E-1,137[&rate=6.473053134039502E-4]:2.259880365858E-1)[&rate=6.473053134039502E-4]:2.323920567386E-1)[&rate=6.473053134039502E-4]:4.658309148465E-1,((29[&rate=6.473053134039502E-4]:4.875264751105E-1,(5[&rate=6.473053134039502E-4]:1.616795763602E-1,12[&rate=6.473053134039502E-4]:2.000357407436E-1)[&rate=6.473053134039502E-4]:1.806414192983E-1)[&rate=6.473053134039502E-4]:3.853656074425E-1,103[&rate=6.473053134039502E-4]:6.400153702242E-1)[&rate=6.473053134039502E-4]:1.13351070644E0)[&rate=6.473053134039502E-4]:3.369388861141E-1)[&rate=6.473053134039502E-4]:2.253263531572E-1)[&rate=6.473053134039502E-4]:2.726072441306E-2)[&rate=6.473053134039502E-4]:3.407236813842E-1,125[&rate=6.473053134039502E-4]:8.20902752199E-1)[&rate=6.473053134039502E-4]:3.328219402423E-1,((59[&rate=6.473053134039502E-4]:4.123785762515E-1,(((56[&rate=6.473053134039502E-4]:1.370414138304E-1,55[&rate=6.473053134039502E-4]:1.370414138304E-1)[&rate=6.473053134039502E-4]:2.113065708069E-1,58[&rate=6.473053134039502E-4]:3.75670389009E-1)[&rate=6.473053134039502E-4]:2.080754572873E-2,((37[&rate=6.473053134039502E-4]:1.371022351667E-1,54[&rate=6.473053134039502E-4]:6.059950292629E-2)[&rate=6.473053134039502E-4]:1.200957561031E-1,57[&rate=6.473053134039502E-4]:2.216788655867E-1)[&rate=6.473053134039502E-4]:1.58405626528E-1)[&rate=6.473053134039502E-4]:3.502632457391E-2)[&rate=6.473053134039502E-4]:2.785155202574E-1,68[&rate=6.473053134039502E-4]:6.4171376864E-1)[&rate=6.473053134039502E-4]:3.453442571345E-1)[&rate=6.473053134039502E-4]:4.127698152522E-1)[&rate=6.473053134039502E-4]:7.251892612068E-3,((((((69[&rate=6.473053134039502E-4]:8.658856672432E-1,118[&rate=6.473053134039502E-4]:8.549267631336E-1)[&rate=6.473053134039502E-4]:3.219122305883E-1,((132[&rate=6.473053134039502E-4]:4.075984258414E-1,129[&rate=6.473053134039502E-4]:4.04858699814E-1)[&rate=6.473053134039502E-4]:2.807816202833E-1,(131[&rate=6.473053134039502E-4]:1.111332923414E-1,130[&rate=6.473053134039502E-4]:1.08393566314E-1)[&rate=6.473053134039502E-4]:5.772467537834E-1)[&rate=6.473053134039502E-4]:3.542123722546E-1)[&rate=6.473053134039502E-4]:2.990116275738E-1,(((65[&rate=6.473053134039502E-4]:1.673524141113E-1,((60[&rate=6.473053134039502E-4]:9.110559446024E-2,62[&rate=6.473053134039502E-4]:2.82886416378E-1)[&rate=6.473053134039502E-4]:7.585106669139E-4,64[&rate=6.473053134039502E-4]:2.425490366339E-1)[&rate=6.473053134039502E-4]:7.548830898417E-2)[&rate=6.473053134039502E-4]:3.59456413591E-1,(61[&rate=6.473053134039502E-4]:2.35848550647E-1,63[&rate=6.473053134039502E-4]:1.94752660236E-1)[&rate=6.473053134039502E-4]:4.82741098973E-1)[&rate=6.473053134039502E-4]:7.099998837911E-1,128[&rate=6.473053134039502E-4]:1.288863506014E0)[&rate=6.473053134039502E-4]:4.726108788448E-2)[&rate=6.473053134039502E-4]:3.476260196784E-1,(45[&rate=6.473053134039502E-4]:6.246338638602E-1,(((44[&rate=6.473053134039502E-4]:2.901122839445E-1,47[&rate=6.473053134039502E-4]:2.955767648187E-1)[&rate=6.473053134039502E-4]:2.294560632994E-1,(51[&rate=6.473053134039502E-4]:4.345680906736E-1,(49[&rate=6.473053134039502E-4]:3.332851288536E-1,50[&rate=6.473053134039502E-4]:3.332851288536E-1)[&rate=6.473053134039502E-4]:9.581848094575E-2)[&rate=6.473053134039502E-4]:6.314233307314E-2)[&rate=6.473053134039502E-4]:3.634957653864E-2,((46[&rate=6.473053134039502E-4]:5.371154542836E-1,43[&rate=6.473053134039502E-4]:5.371154542836E-1)[&rate=6.473053134039502E-4]:3.839894805903E-3,(42[&rate=6.473053134039502E-4]:4.346294163062E-1,(41[&rate=6.473053134039502E-4]:2.455930239835E-1,48[&rate=6.473053134039502E-4]:2.89308870978E-1)[&rate=6.473053134039502E-4]:1.835719114484E-1)[&rate=6.473053134039502E-4]:5.71456049145E-2)[&rate=6.473053134039502E-4]:2.042705556735E-2)[&rate=6.473053134039502E-4]:7.144818051479E-2)[&rate=6.473053134039502E-4]:2.857205374253E-1)[&rate=6.473053134039502E-4]:1.499904015839E-2,((121[&rate=6.473053134039502E-4]:2.218786386591E0,(36[&rate=6.473053134039502E-4]:1.106264017816E-1,35[&rate=6.473053134039502E-4]:6.405105931582E-2)[&rate=6.473053134039502E-4]:2.870793001483E-2)[&rate=6.473053134039502E-4]:2.255931577988E-2,127[&rate=6.473053134039502E-4]:2.682441592782E0)[&rate=6.473053134039502E-4]:5.466422533701E-2)[&rate=6.473053134039502E-4]:5.713763856462E-1,((((16[&rate=6.473053134039502E-4]:2.539744232282E0,40[&rate=6.473053134039502E-4]:4.542513061652E-1)[&rate=6.473053134039502E-4]:1.608528078599E-1,((((39[&rate=6.473053134039502E-4]:3.089913089533E-1,((2[&rate=6.473053134039502E-4]:3.009613095999E-1,31[&rate=6.473053134039502E-4]:5.28358569874E-1)[&rate=6.473053134039502E-4]:5.04182551508E-1,(((7[&rate=6.473053134039502E-4]:5.461872278641E-1,8[&rate=6.473053134039502E-4]:5.461872278641E-1)[&rate=6.473053134039502E-4]:6.475257345912E-2,26[&rate=6.473053134039502E-4]:7.177891163918E-1)[&rate=6.473053134039502E-4]:1.416090356114E-1,(22[&rate=6.473053134039502E-4]:4.519550410989E-1,27[&rate=6.473053134039502E-4]:4.683933972632E-1)[&rate=6.473053134039502E-4]:3.964842067946E-1)[&rate=6.473053134039502E-4]:1.293073529405E-1)[&rate=6.473053134039502E-4]:1.460573250675E0)[&rate=6.473053134039502E-4]:1.162108545344E-1,146[&rate=6.473053134039502E-4]:5.454207427225E-1)[&rate=6.473053134039502E-4]:7.749301271389E-2,(97[&rate=6.473053134039502E-4]:4.115422570617E-1,147[&rate=6.473053134039502E-4]:5.399575576083E-1)[&rate=6.473053134039502E-4]:2.011466777358E-2)[&rate=6.473053134039502E-4]:3.907566808101E-3,(((100[&rate=6.473053134039502E-4]:2.330111852974E-1,94[&rate=6.473053134039502E-4]:2.330111852974E-1)[&rate=6.473053134039502E-4]:1.289883208901E-1,95[&rate=6.473053134039502E-4]:4.466989597395E-1)[&rate=6.473053134039502E-4]:1.593798656968E-1,(98[&rate=6.473053134039502E-4]:5.686997497406E-1,(99[&rate=6.473053134039502E-4]:3.511669758196E-1,96[&rate=6.473053134039502E-4]:3.156478501367E-1)[&rate=6.473053134039502E-4]:2.393906974182E-1)[&rate=6.473053134039502E-4]:2.6450113947E-2)[&rate=6.473053134039502E-4]:3.986817986835E-2)[&rate=6.473053134039502E-4]:1.085013710155E-1)[&rate=6.473053134039502E-4]:3.698421253819E-2,(101[&rate=6.473053134039502E-4]:8.249376132503E-1,((((((116[&rate=6.473053134039502E-4]:6.634657108238E-1,((148[&rate=6.473053134039502E-4]:2.414089641458E-1,143[&rate=6.473053134039502E-4]:2.386692381184E-1)[&rate=6.473053134039502E-4]:4.554321841385E-1,((111[&rate=6.473053134039502E-4]:8.555224718194E-2,106[&rate=6.473053134039502E-4]:6.911389101757E-2)[&rate=6.473053134039502E-4]:1.092925136331E-1,139[&rate=6.473053134039502E-4]:3.701872265684E-1)[&rate=6.473053134039502E-4]:5.403525518528E-1)[&rate=6.473053134039502E-4]:4.980726923123E-3)[&rate=6.473053134039502E-4]:1.847918347292E-2,((((114[&rate=6.473053134039502E-4]:4.137971073106E-2,104[&rate=6.473053134039502E-4]:1.016536833338E-1)[&rate=6.473053134039502E-4]:5.073884481201E-1,(107[&rate=6.473053134039502E-4]:1.810590718615E-1,108[&rate=6.473053134039502E-4]:1.783193458341E-1)[&rate=6.473053134039502E-4]:4.279830595924E-1)[&rate=6.473053134039502E-4]:6.600737834903E-2,109[&rate=6.473053134039502E-4]:6.942275919947E-1)[&rate=6.473053134039502E-4]:2.329401470934E-2,(115[&rate=6.473053134039502E-4]:5.4702976605E-1,(13[&rate=6.473053134039502E-4]:3.873444079589E-1,19[&rate=6.473053134039502E-4]:4.257005723425E-1)[&rate=6.473053134039502E-4]:2.41877138913E-1)[&rate=6.473053134039502E-4]:9.103978585959E-2)[&rate=6.473053134039502E-4]:4.387534238713E-2)[&rate=6.473053134039502E-4]:4.617353945487E-2,((110[&rate=6.473053134039502E-4]:3.544376039788E-1,105[&rate=6.473053134039502E-4]:3.325197957597E-1)[&rate=6.473053134039502E-4]:3.383575188283E-1,(((9[&rate=6.473053134039502E-4]:2.605191395671E-1,117[&rate=6.473053134039502E-4]:2.714780436768E-1)[&rate=6.473053134039502E-4]:3.344983357551E-1,(((17[&rate=6.473053134039502E-4]:2.298938609732E-1,14[&rate=6.473053134039502E-4]:1.915376965896E-1)[&rate=6.473053134039502E-4]:3.665093682834E-1,(4[&rate=6.473053134039502E-4]:2.089161986695E-1,30[&rate=6.473053134039502E-4]:3.815189383955E-1)[&rate=6.473053134039502E-4]:2.915966196283E-1)[&rate=6.473053134039502E-4]:4.399551585896E-2,112[&rate=6.473053134039502E-4]:6.020425807319E-1)[&rate=6.473053134039502E-4]:1.194072672321E-3)[&rate=6.473053134039502E-4]:5.946752564622E-2,113[&rate=6.473053134039502E-4]:6.627041790505E-1)[&rate=6.473053134039502E-4]:3.557039581127E-2)[&rate=6.473053134039502E-4]:1.120356397117E-1)[&rate=6.473053134039502E-4]:7.930194287572E-2,(142[&rate=6.473053134039502E-4]:4.503794824806E-1,(141[&rate=6.473053134039502E-4]:1.420859556399E-1,(144[&rate=6.473053134039502E-4]:7.003738228056E-2,145[&rate=6.473053134039502E-4]:7.551683433551E-2)[&rate=6.473053134039502E-4]:6.930884733194E-2)[&rate=6.473053134039502E-4]:3.055538008131E-1)[&rate=6.473053134039502E-4]:6.118354146948E-1)[&rate=6.473053134039502E-4]:3.360852649711E-1,((((25[&rate=6.473053134039502E-4]:7.439265778387E-1,23[&rate=6.473053134039502E-4]:7.32967673729E-1)[&rate=6.473053134039502E-4]:1.088662225434E-2,(20[&rate=6.473053134039502E-4]:7.081458467561E-1,(11[&rate=6.473053134039502E-4]:5.442532199907E-1,140[&rate=6.473053134039502E-4]:5.25075137799E-1)[&rate=6.473053134039502E-4]:8.718029799824E-2)[&rate=6.473053134039502E-4]:2.748927114516E-2)[&rate=6.473053134039502E-4]:2.812373388413E-1,(1[&rate=6.473053134039502E-4]:8.178146063592E-2,((21[&rate=6.473053134039502E-4]:6.300360651659E-1,28[&rate=6.473053134039502E-4]:6.546935994123E-1)[&rate=6.473053134039502E-4]:9.58154590567E-2,24[&rate=6.473053134039502E-4]:7.450296064143E-1)[&rate=6.473053134039502E-4]:1.175737720299E-1)[&rate=6.473053134039502E-4]:1.734471604901E-1)[&rate=6.473053134039502E-4]:1.594316449599E-1,102[&rate=6.473053134039502E-4]:3.383834827785E-2)[&rate=6.473053134039502E-4]:1.178864714028E-1)[&rate=6.473053134039502E-4]:2.039012958604E-1,((3[&rate=6.473053134039502E-4]:4.376143470755E-1,18[&rate=6.473053134039502E-4]:5.526828402261E-1)[&rate=6.473053134039502E-4]:3.928554860924E-1,(((((92[&rate=6.473053134039502E-4]:1.439949353548E-1,(91[&rate=6.473053134039502E-4]:1.157367153089E-1,90[&rate=6.473053134039502E-4]:1.157367153089E-1)[&rate=6.473053134039502E-4]:2.825822004588E-2)[&rate=6.473053134039502E-4]:8.206628560718E-2,((83[&rate=6.473053134039502E-4]:1.69117566849E-1,85[&rate=6.473053134039502E-4]:1.69117566849E-1)[&rate=6.473053134039502E-4]:2.236299813056E-2,(93[&rate=6.473053134039502E-4]:2.013190937358E-1,(86[&rate=6.473053134039502E-4]:1.009458339613E-1,84[&rate=6.473053134039502E-4]:1.009458339613E-1)[&rate=6.473053134039502E-4]:8.667462963751E-2)[&rate=6.473053134039502E-4]:3.860101380711E-3)[&rate=6.473053134039502E-4]:2.088202584541E-2)[&rate=6.473053134039502E-4]:6.740988974127E-4,87[&rate=6.473053134039502E-4]:2.130366897223E-1)[&rate=6.473053134039502E-4]:1.34340613424E-1,(88[&rate=6.473053134039502E-4]:1.028740883455E-1,89[&rate=6.473053134039502E-4]:1.165727184825E-1)[&rate=6.473053134039502E-4]:2.445032148009E-1)[&rate=6.473053134039502E-4]:1.004769045763E0,((10[&rate=6.473053134039502E-4]:4.689783719352E-1,15[&rate=6.473053134039502E-4]:5.073345363186E-1)[&rate=6.473053134039502E-4]:1.342627398001E-1,6[&rate=6.473053134039502E-4]:5.868027555709E-1)[&rate=6.473053134039502E-4]:2.776723604618E-1)[&rate=6.473053134039502E-4]:1.80495116557E-2)[&rate=6.473053134039502E-4]:5.224165563458E-1)[&rate=6.473053134039502E-4]:4.747909497642E-1)[&rate=6.473053134039502E-4]:8.003148723067E-1)[&rate=6.473053134039502E-4]:1.00862944421E-1,38[&rate=6.473053134039502E-4]:6.846452600552E-1)[&rate=6.473053134039502E-4]:6.59079102554E-1)[&rate=6.473053134039502E-4]:1.180001797728E-1)[&rate=6.473053134039502E-4]:2.906085464218E-2,34[&rate=6.473053134039502E-4]:2.540625187859E-2)[&rate=6.473053134039502E-4]:9.933687057957E-3)[&rate=6.473053134039502E-4]:5.878305981126E-2,33[&rate=6.473053134039502E-4]:7.768464258343E-2);
tree STATE_55420000 [&joint=-20966.966764621455,lnP=-20966.966764621455] = [&R] (33[&rate=5.70523927516347E-4]:2.786579965024E-2,((34[&rate=5.70523927516347E-4]:1.483461087772E-2,(((((((69[&rate=5.70523927516347E-4]:5.300993299176E-1,(132[&rate=5.70523927516347E-4]:9.477519171834E-2,(129[&rate=5.70523927516347E-4]:7.282944899236E-2,(131[&rate=5.70523927516347E-4]:3.249867542163E-2,130[&rate=5.70523927516347E-4]:2.975894939427E-2)[&rate=5.70523927516347E-4]:4.307049959809E-2)[&rate=5.70523927516347E-4]:1.920601669862E-2)[&rate=5.70523927516347E-4]:2.901186587471E-1)[&rate=5.70523927516347E-4]:4.078853323252E-3,118[&rate=5.70523927516347E-4]:5.232192791312E-1)[&rate=5.70523927516347E-4]:9.578025733467E-1,(((65[&rate=5.70523927516347E-4]:3.034422461238E-2,((64[&rate=5.70523927516347E-4]:9.919169679555E-2,62[&rate=5.70523927516347E-4]:1.402875872066E-1)[&rate=5.70523927516347E-4]:6.271961201806E-2,60[&rate=5.70523927516347E-4]:1.122637730691E-2)[&rate=5.70523927516347E-4]:1.911784730547E-2)[&rate=5.70523927516347E-4]:3.987626856786E-1,(61[&rate=5.70523927516347E-4]:5.995569825655E-2,63[&rate=5.70523927516347E-4]:1.885980784551E-2)[&rate=5.70523927516347E-4]:5.609320339522E-1)[&rate=5.70523927516347E-4]:8.072000107838E-1,128[&rate=5.70523927516347E-4]:1.288361715595E0)[&rate=5.70523927516347E-4]:5.293410948543E-2)[&rate=5.70523927516347E-4]:3.183727200754E-1,(45[&rate=5.70523927516347E-4]:7.682659392298E-1,(((47[&rate=5.70523927516347E-4]:3.811204376193E-1,44[&rate=5.70523927516347E-4]:3.75655956745E-1)[&rate=5.70523927516347E-4]:1.813697068086E-1,((46[&rate=5.70523927516347E-4]:5.237856546898E-1,(43[&rate=5.70523927516347E-4]:5.179506252476E-1,((42[&rate=5.70523927516347E-4]:5.77502705323E-2,41[&rate=5.70523927516347E-4]:5.228578965805E-2)[&rate=5.70523927516347E-4]:2.500241231029E-1,48[&rate=5.70523927516347E-4]:3.460257597554E-1)[&rate=5.70523927516347E-4]:1.609959037436E-1)[&rate=5.70523927516347E-4]:5.835029442177E-3)[&rate=5.70523927516347E-4]:2.804468243699E-2,(49[&rate=5.70523927516347E-4]:3.424690048803E-1,50[&rate=5.70523927516347E-4]:3.424690048803E-1)[&rate=5.70523927516347E-4]:1.765744470007E-1)[&rate=5.70523927516347E-4]:1.065980730116E-2)[&rate=5.70523927516347E-4]:1.187197507607E-1,51[&rate=5.70523927516347E-4]:6.538874908171E-1)[&rate=5.70523927516347E-4]:9.525276535263E-2)[&rate=5.70523927516347E-4]:1.180063936348E-1)[&rate=5.70523927516347E-4]:8.117592979405E-2,((121[&rate=5.70523927516347E-4]:2.201335913544E0,36[&rate=5.70523927516347E-4]:1.218838587496E-1)[&rate=5.70523927516347E-4]:2.031613009742E-2,(127[&rate=5.70523927516347E-4]:2.637745718698E0,35[&rate=5.70523927516347E-4]:7.062243102691E-2)[&rate=5.70523927516347E-4]:2.500221535434E-2)[&rate=5.70523927516347E-4]:1.164527052811E-1)[&rate=5.70523927516347E-4]:4.778737647124E-1,(((((16[&rate=5.70523927516347E-4]:2.521332387529E0,147[&rate=5.70523927516347E-4]:4.932165105916E-1)[&rate=5.70523927516347E-4]:2.008289307428E-2,(101[&rate=5.70523927516347E-4]:7.955632264401E-1,(((((((25[&rate=5.70523927516347E-4]:7.688136038067E-1,(20[&rate=5.70523927516347E-4]:7.143698058276E-1,(11[&rate=5.70523927516347E-4]:5.575844631124E-1,140[&rate=5.70523927516347E-4]:5.384063809207E-1)[&rate=5.70523927516347E-4]:8.007301394805E-2)[&rate=5.70523927516347E-4]:3.526571578732E-2)[&rate=5.70523927516347E-4]:2.060384367883E-2,23[&rate=5.70523927516347E-4]:7.784585433758E-1)[&rate=5.70523927516347E-4]:2.00769592012E-1,(1[&rate=5.70523927516347E-4]:4.215840056691E-2,(24[&rate=5.70523927516347E-4]:7.979809006523E-1,(21[&rate=5.70523927516347E-4]:4.785272554879E-1,28[&rate=5.70523927516347E-4]:5.031847897343E-1)[&rate=5.70523927516347E-4]:3.002755629727E-1)[&rate=5.70523927516347E-4]:2.499941772284E-2)[&rate=5.70523927516347E-4]:1.672067211224E-1)[&rate=5.70523927516347E-4]:2.137291450533E-1,102[&rate=5.70523927516347E-4]:4.227234893447E-2)[&rate=5.70523927516347E-4]:1.319886508224E-1,(142[&rate=5.70523927516347E-4]:2.83867692784E-1,(145[&rate=5.70523927516347E-4]:2.044515417337E-1,(141[&rate=5.70523927516347E-4]:1.719970453746E-1,144[&rate=5.70523927516347E-4]:1.692573193473E-1)[&rate=5.70523927516347E-4]:2.971477033149E-2)[&rate=5.70523927516347E-4]:7.941615105034E-2)[&rate=5.70523927516347E-4]:1.136968649439E0)[&rate=5.70523927516347E-4]:2.551056955025E-1,(((116[&rate=5.70523927516347E-4]:6.480980508805E-1,(((111[&rate=5.70523927516347E-4]:1.727934672417E-2,139[&rate=5.70523927516347E-4]:1.926218124775E-1)[&rate=5.70523927516347E-4]:1.521341330804E-1,106[&rate=5.70523927516347E-4]:1.529751236402E-1)[&rate=5.70523927516347E-4]:5.542695903034E-1,(148[&rate=5.70523927516347E-4]:4.090983640146E-1,143[&rate=5.70523927516347E-4]:4.063586379872E-1)[&rate=5.70523927516347E-4]:2.7622854171E-1)[&rate=5.70523927516347E-4]:1.127309539658E-3)[&rate=5.70523927516347E-4]:2.96097115883E-1,(((13[&rate=5.70523927516347E-4]:4.189972770677E-1,19[&rate=5.70523927516347E-4]:4.573534414514E-1)[&rate=5.70523927516347E-4]:3.386172484829E-1,115[&rate=5.70523927516347E-4]:6.754227447287E-1)[&rate=5.70523927516347E-4]:1.928394392021E-1,(((107[&rate=5.70523927516347E-4]:3.217455575353E-1,108[&rate=5.70523927516347E-4]:3.190058315079E-1)[&rate=5.70523927516347E-4]:4.765307366833E-2,(114[&rate=5.70523927516347E-4]:2.300365657658E-2,104[&rate=5.70523927516347E-4]:8.327762917935E-2)[&rate=5.70523927516347E-4]:2.861210020242E-1)[&rate=5.70523927516347E-4]:3.725912359262E-1,109[&rate=5.70523927516347E-4]:7.611679493216E-1)[&rate=5.70523927516347E-4]:1.865462894037E-1)[&rate=5.70523927516347E-4]:7.593298283272E-2)[&rate=5.70523927516347E-4]:1.7816515178E-1,((105[&rate=5.70523927516347E-4]:6.259972555333E-1,110[&rate=5.70523927516347E-4]:6.479150637524E-1)[&rate=5.70523927516347E-4]:7.710934423934E-2,((((9[&rate=5.70523927516347E-4]:5.894918423498E-1,117[&rate=5.70523927516347E-4]:6.004507464594E-1)[&rate=5.70523927516347E-4]:2.465845021502E-2,(112[&rate=5.70523927516347E-4]:5.471066840728E-1,(4[&rate=5.70523927516347E-4]:1.322112918892E-1,30[&rate=5.70523927516347E-4]:3.048140316152E-1)[&rate=5.70523927516347E-4]:3.573611456084E-1)[&rate=5.70523927516347E-4]:7.52627865741E-2)[&rate=5.70523927516347E-4]:2.284017686319E-2,113[&rate=5.70523927516347E-4]:6.4520964751E-1)[&rate=5.70523927516347E-4]:6.978717059198E-2,(17[&rate=5.70523927516347E-4]:5.446889238254E-1,14[&rate=5.70523927516347E-4]:5.063327594417E-1)[&rate=5.70523927516347E-4]:2.086640586603E-1)[&rate=5.70523927516347E-4]:1.550704194443E-2)[&rate=5.70523927516347E-4]:4.740482393189E-1)[&rate=5.70523927516347E-4]:2.987871986335E-1)[&rate=5.70523927516347E-4]:6.82391970756E-2,((3[&rate=5.70523927516347E-4]:5.642799109792E-1,((((85[&rate=5.70523927516347E-4]:5.577841148415E-2,((86[&rate=5.70523927516347E-4]:2.266107305363E-2,83[&rate=5.70523927516347E-4]:2.266107305363E-2)[&rate=5.70523927516347E-4]:3.218245071106E-2,(93[&rate=5.70523927516347E-4]:3.992028962836E-2,84[&rate=5.70523927516347E-4]:2.622165949134E-2)[&rate=5.70523927516347E-4]:2.862186427335E-2)[&rate=5.70523927516347E-4]:9.348877194638E-4)[&rate=5.70523927516347E-4]:1.391539825275E-1,87[&rate=5.70523927516347E-4]:1.949323940116E-1)[&rate=5.70523927516347E-4]:9.278163678969E-3,(92[&rate=5.70523927516347E-4]:5.734354296771E-2,(91[&rate=5.70523927516347E-4]:4.051130693577E-2,90[&rate=5.70523927516347E-4]:4.051130693577E-2)[&rate=5.70523927516347E-4]:1.683223603194E-2)[&rate=5.70523927516347E-4]:1.605656448599E-1)[&rate=5.70523927516347E-4]:1.869563795284E-1,(88[&rate=5.70523927516347E-4]:2.280846809548E-1,89[&rate=5.70523927516347E-4]:2.417833110918E-1)[&rate=5.70523927516347E-4]:1.630822562641E-1)[&rate=5.70523927516347E-4]:7.128390011574E-1)[&rate=5.70523927516347E-4]:1.721434610059E-1,(((10[&rate=5.70523927516347E-4]:1.841931307113E-1,15[&rate=5.70523927516347E-4]:2.225492950947E-1)[&rate=5.70523927516347E-4]:2.960832015197E-1,6[&rate=5.70523927516347E-4]:4.638379760666E-1)[&rate=5.70523927516347E-4]:2.093307769092E-1,18[&rate=5.70523927516347E-4]:7.361824516059E-1)[&rate=5.70523927516347E-4]:1.153094135299E-1)[&rate=5.70523927516347E-4]:7.584427943224E-1)[&rate=5.70523927516347E-4]:3.034367861601E-1)[&rate=5.70523927516347E-4]:6.335232870392E-1)[&rate=5.70523927516347E-4]:1.447928179606E-1,146[&rate=5.70523927516347E-4]:7.209337516811E-1)[&rate=5.70523927516347E-4]:1.512255852584E-1,(((((7[&rate=5.70523927516347E-4]:4.877715789372E-2,8[&rate=5.70523927516347E-4]:4.877715789372E-2)[&rate=5.70523927516347E-4]:6.82791372214E-1,26[&rate=5.70523927516347E-4]:8.384178451762E-1)[&rate=5.70523927516347E-4]:6.502223337795E-2,((22[&rate=5.70523927516347E-4]:1.306377292591E-1,27[&rate=5.70523927516347E-4]:1.470760854235E-1)[&rate=5.70523927516347E-4]:7.21937459611E-1,(2[&rate=5.70523927516347E-4]:4.703613691018E-1,31[&rate=5.70523927516347E-4]:6.977586293759E-1)[&rate=5.70523927516347E-4]:2.096110800424E-1)[&rate=5.70523927516347E-4]:3.990598557437E-2)[&rate=5.70523927516347E-4]:1.743563639427E0,39[&rate=5.70523927516347E-4]:5.067162713163E-1)[&rate=5.70523927516347E-4]:5.124292794968E-3,((((97[&rate=5.70523927516347E-4]:3.353078485787E-1,(99[&rate=5.70523927516347E-4]:4.569635387814E-1,96[&rate=5.70523927516347E-4]:4.214444130985E-1)[&rate=5.70523927516347E-4]:9.965578520704E-2)[&rate=5.70523927516347E-4]:3.905649508677E-2,((100[&rate=5.70523927516347E-4]:2.120251555489E-1,94[&rate=5.70523927516347E-4]:2.120251555489E-1)[&rate=5.70523927516347E-4]:1.594964327635E-1,95[&rate=5.70523927516347E-4]:4.562210418645E-1)[&rate=5.70523927516347E-4]:1.285258154622E-1)[&rate=5.70523927516347E-4]:8.441005092941E-3,98[&rate=5.70523927516347E-4]:5.822589006709E-1)[&rate=5.70523927516347E-4]:5.734425801746E-2,40[&rate=5.70523927516347E-4]:5.111878581421E-1)[&rate=5.70523927516347E-4]:6.527059691646E-4)[&rate=5.70523927516347E-4]:2.401001935933E-1)[&rate=5.70523927516347E-4]:3.331949746002E-1,38[&rate=5.70523927516347E-4]:1.016829721376E0)[&rate=5.70523927516347E-4]:2.754868415147E-1)[&rate=5.70523927516347E-4]:1.039907920082E-1,((120[&rate=5.70523927516347E-4]:2.409192508065E0,((((122[&rate=5.70523927516347E-4]:2.801879879833E-1,124[&rate=5.70523927516347E-4]:2.774557475462E-1)[&rate=5.70523927516347E-4]:2.785576644572E-2,123[&rate=5.70523927516347E-4]:3.08043754429E-1)[&rate=5.70523927516347E-4]:5.786895877855E-1,67[&rate=5.70523927516347E-4]:3.854607918738E-1)[&rate=5.70523927516347E-4]:3.865138124596E-2,((126[&rate=5.70523927516347E-4]:1.030132743992E0,(119[&rate=5.70523927516347E-4]:1.13713835171E0,((138[&rate=5.70523927516347E-4]:3.889769093651E-1,136[&rate=5.70523927516347E-4]:2.574700600499E-1)[&rate=5.70523927516347E-4]:2.856989053799E-1,135[&rate=5.70523927516347E-4]:4.746758147449E-1)[&rate=5.70523927516347E-4]:3.145173314855E-1)[&rate=5.70523927516347E-4]:6.786969149256E-1)[&rate=5.70523927516347E-4]:5.695574750988E-1,66[&rate=5.70523927516347E-4]:3.525160294054E-1)[&rate=5.70523927516347E-4]:7.159614371436E-2)[&rate=5.70523927516347E-4]:4.809403357487E-2)[&rate=5.70523927516347E-4]:3.028392736516E-1,(((((133[&rate=5.70523927516347E-4]:8.371195015564E-1,(134[&rate=5.70523927516347E-4]:3.722278912433E-1,137[&rate=5.70523927516347E-4]:4.434607679555E-1)[&rate=5.70523927516347E-4]:4.347546240119E-1)[&rate=5.70523927516347E-4]:6.192738349269E-1,(((71[&rate=5.70523927516347E-4]:1.223146957398E-1,73[&rate=5.70523927516347E-4]:1.908078464246E-1)[&rate=5.70523927516347E-4]:3.767474358694E-1,(((80[&rate=5.70523927516347E-4]:4.094977314282E-2,81[&rate=5.70523927516347E-4]:4.094977314282E-2)[&rate=5.70523927516347E-4]:3.676677912227E-1,77[&rate=5.70523927516347E-4]:4.524531808039E-1)[&rate=5.70523927516347E-4]:9.493993121384E-2,((78[&rate=5.70523927516347E-4]:1.013998583826E-1,72[&rate=5.70523927516347E-4]:7.948205016327E-2)[&rate=5.70523927516347E-4]:2.836459768051E-1,(79[&rate=5.70523927516347E-4]:2.049721724168E-1,82[&rate=5.70523927516347E-4]:2.131913504989E-1)[&rate=5.70523927516347E-4]:1.800736627708E-1)[&rate=5.70523927516347E-4]:1.26730838474E-1)[&rate=5.70523927516347E-4]:1.468271822158E-2)[&rate=5.70523927516347E-4]:1.481617619461E-1,((74[&rate=5.70523927516347E-4]:2.148434821339E-1,(76[&rate=5.70523927516347E-4]:1.988801913599E-1,70[&rate=5.70523927516347E-4]:1.605240269764E-1)[&rate=5.70523927516347E-4]:1.596329077405E-2)[&rate=5.70523927516347E-4]:2.611153322244E-1,75[&rate=5.70523927516347E-4]:4.759588143584E-1)[&rate=5.70523927516347E-4]:2.397582298817E-1)[&rate=5.70523927516347E-4]:7.050598538871E-1)[&rate=5.70523927516347E-4]:1.574498907067E-2,(53[&rate=5.70523927516347E-4]:6.864381444385E-1,(52[&rate=5.70523927516347E-4]:4.22282559499E-1,((29[&rate=5.70523927516347E-4]:4.288903689131E-1,(5[&rate=5.70523927516347E-4]:2.807029668225E-2,12[&rate=5.70523927516347E-4]:6.642646106571E-2)[&rate=5.70523927516347E-4]:2.556145927789E-1)[&rate=5.70523927516347E-4]:1.996308728029E-1,103[&rate=5.70523927516347E-4]:3.956445293872E-1)[&rate=5.70523927516347E-4]:1.690931764673E0)[&rate=5.70523927516347E-4]:2.723523062509E-1)[&rate=5.70523927516347E-4]:3.620684147227E-3)[&rate=5.70523927516347E-4]:5.025859998871E-1,125[&rate=5.70523927516347E-4]:9.822623148116E-1)[&rate=5.70523927516347E-4]:4.022066260951E-1,(((58[&rate=5.70523927516347E-4]:4.122820783516E-1,((55[&rate=5.70523927516347E-4]:2.490030430206E-1,56[&rate=5.70523927516347E-4]:2.490030430206E-1)[&rate=5.70523927516347E-4]:1.187205849319E-1,((37[&rate=5.70523927516347E-4]:3.047437844904E-1,54[&rate=5.70523927516347E-4]:2.282410522499E-1)[&rate=5.70523927516347E-4]:1.081625590807E-1,59[&rate=5.70523927516347E-4]:3.746549774508E-1)[&rate=5.70523927516347E-4]:1.265371813293E-3)[&rate=5.70523927516347E-4]:1.723604602735E-2)[&rate=5.70523927516347E-4]:1.219280196595E-2,57[&rate=5.70523927516347E-4]:4.080814376946E-1)[&rate=5.70523927516347E-4]:2.41359139141E-1,68[&rate=5.70523927516347E-4]:5.975280085295E-1)[&rate=5.70523927516347E-4]:6.202742657105E-1)[&rate=5.70523927516347E-4]:1.049638438786E-1)[&rate=5.70523927516347E-4]:1.889642803677E-2)[&rate=5.70523927516347E-4]:8.390640112478E-2)[&rate=5.70523927516347E-4]:7.64127925755E-3,32[&rate=5.70523927516347E-4]:5.58081916183E-4)[&rate=5.70523927516347E-4]:2.182826567934E-2);
tree STATE_55430000 [&joint=-20988.77340772426,lnP=-20988.77340772426] = [&R] ((32[&rate=5.334344047198579E-4]:2.152327611716E-2,((((((36[&rate=5.334344047198579E-4]:7.01922787595E-2,35[&rate=5.334344047198579E-4]:2.361693629374E-2)[&rate=5.334344047198579E-4]:3.109352177739E-1,((128[&rate=5.334344047198579E-4]:1.565980821512E0,((69[&rate=5.334344047198579E-4]:6.552898749513E-1,(118[&rate=5.334344047198579E-4]:5.380872240613E-1,((131[&rate=5.334344047198579E-4]:1.225254905844E-1,130[&rate=5.334344047198579E-4]:1.197857645571E-1)[&rate=5.334344047198579E-4]:3.713272254297E-2,(132[&rate=5.334344047198579E-4]:1.451062091299E-1,129[&rate=5.334344047198579E-4]:1.423664831025E-1)[&rate=5.334344047198579E-4]:1.455200399751E-2)[&rate=5.334344047198579E-4]:2.441824355914E-1)[&rate=5.334344047198579E-4]:1.062437467804E-1)[&rate=5.334344047198579E-4]:8.076111142648E-1,((65[&rate=5.334344047198579E-4]:2.268165831669E-1,((64[&rate=5.334344047198579E-4]:1.092595919127E-1,62[&rate=5.334344047198579E-4]:1.503554823237E-1)[&rate=5.334344047198579E-4]:1.928772500057E-1,60[&rate=5.334344047198579E-4]:1.514519104117E-1)[&rate=5.334344047198579E-4]:7.536467275521E-2)[&rate=5.334344047198579E-4]:3.021718893375E-1,(61[&rate=5.334344047198579E-4]:8.085869277822E-2,63[&rate=5.334344047198579E-4]:3.976280236717E-2)[&rate=5.334344047198579E-4]:6.39910601644E-1)[&rate=5.334344047198579E-4]:7.311727906843E-1)[&rate=5.334344047198579E-4]:2.537647638025E-1)[&rate=5.334344047198579E-4]:1.503707600251E-1,(45[&rate=5.334344047198579E-4]:5.975827712338E-1,((((46[&rate=5.334344047198579E-4]:5.493970084847E-1,43[&rate=5.334344047198579E-4]:5.493970084847E-1)[&rate=5.334344047198579E-4]:5.927948362421E-3,(42[&rate=5.334344047198579E-4]:4.871196832962E-1,(41[&rate=5.334344047198579E-4]:3.480337141282E-1,48[&rate=5.334344047198579E-4]:3.917495611226E-1)[&rate=5.334344047198579E-4]:1.336214882938E-1)[&rate=5.334344047198579E-4]:1.902494568224E-2)[&rate=5.334344047198579E-4]:1.371974664654E-2,47[&rate=5.334344047198579E-4]:5.690447034937E-1)[&rate=5.334344047198579E-4]:4.431241261819E-3,((49[&rate=5.334344047198579E-4]:3.929273005321E-1,50[&rate=5.334344047198579E-4]:3.929273005321E-1)[&rate=5.334344047198579E-4]:1.06223865674E-1,(44[&rate=5.334344047198579E-4]:4.794569624199E-1,51[&rate=5.334344047198579E-4]:4.575990389227E-1)[&rate=5.334344047198579E-4]:4.701660815761E-2)[&rate=5.334344047198579E-4]:4.153789330373E-2)[&rate=5.334344047198579E-4]:3.230354778962E-2)[&rate=5.334344047198579E-4]:3.453725980117E-1)[&rate=5.334344047198579E-4]:1.469676958185E-1)[&rate=5.334344047198579E-4]:3.844712920549E-2,(121[&rate=5.334344047198579E-4]:2.475792807178E0,127[&rate=5.334344047198579E-4]:2.916888697589E0)[&rate=5.334344047198579E-4]:2.323387335547E-2)[&rate=5.334344047198579E-4]:1.131920801391E-1,(((((((7[&rate=5.334344047198579E-4]:1.342132765757E-1,8[&rate=5.334344047198579E-4]:1.342132765757E-1)[&rate=5.334344047198579E-4]:5.201182910037E-1,(2[&rate=5.334344047198579E-4]:4.894945138525E-1,((22[&rate=5.334344047198579E-4]:9.301678272557E-2,27[&rate=5.334344047198579E-4]:1.094551388899E-1)[&rate=5.334344047198579E-4]:5.484818057588E-1,31[&rate=5.334344047198579E-4]:6.962931090324E-1)[&rate=5.334344047198579E-4]:2.059866509413E-2)[&rate=5.334344047198579E-4]:8.81247249597E-2)[&rate=5.334344047198579E-4]:6.356427229449E-2,26[&rate=5.334344047198579E-4]:8.247451549424E-1)[&rate=5.334344047198579E-4]:1.793604939388E0,(16[&rate=5.334344047198579E-4]:2.563074299822E0,((101[&rate=5.334344047198579E-4]:6.573974102001E-1,(((((((20[&rate=5.334344047198579E-4]:6.453538427663E-1,(11[&rate=5.334344047198579E-4]:4.852332306107E-1,140[&rate=5.334344047198579E-4]:4.660551484189E-1)[&rate=5.334344047198579E-4]:8.340828338854E-2)[&rate=5.334344047198579E-4]:4.566289630231E-2,25[&rate=5.334344047198579E-4]:7.101948212604E-1)[&rate=5.334344047198579E-4]:2.923933187701E-2,23[&rate=5.334344047198579E-4]:7.284752490277E-1)[&rate=5.334344047198579E-4]:1.753899285866E-1,(1[&rate=5.334344047198579E-4]:4.999251578262E-2,(24[&rate=5.334344047198579E-4]:7.354904317128E-1,(21[&rate=5.334344047198579E-4]:6.070273621444E-1,28[&rate=5.334344047198579E-4]:6.316848963909E-1)[&rate=5.334344047198579E-4]:1.092849873767E-1)[&rate=5.334344047198579E-4]:9.532400187804E-2)[&rate=5.334344047198579E-4]:8.400964813319E-2)[&rate=5.334344047198579E-4]:2.77046100394E-1,102[&rate=5.334344047198579E-4]:3.022634650165E-2)[&rate=5.334344047198579E-4]:2.688433379577E-1,((142[&rate=5.334344047198579E-4]:3.00418012724E-1,(144[&rate=5.334344047198579E-4]:1.381264481463E-1,(141[&rate=5.334344047198579E-4]:8.558175242375E-2,145[&rate=5.334344047198579E-4]:8.832147845134E-2)[&rate=5.334344047198579E-4]:5.528442174994E-2)[&rate=5.334344047198579E-4]:1.568121125227E-1)[&rate=5.334344047198579E-4]:1.22292542095E0,(((((106[&rate=5.334344047198579E-4]:2.589652209569E-1,(111[&rate=5.334344047198579E-4]:2.080424796434E-1,139[&rate=5.334344047198579E-4]:3.833849453968E-1)[&rate=5.334344047198579E-4]:6.736109747783E-2)[&rate=5.334344047198579E-4]:2.886610476529E-1,116[&rate=5.334344047198579E-4]:4.87352296007E-1)[&rate=5.334344047198579E-4]:3.070842878138E-1,(148[&rate=5.334344047198579E-4]:3.35964178656E-1,143[&rate=5.334344047198579E-4]:3.332244526286E-1)[&rate=5.334344047198579E-4]:4.968285695485E-1)[&rate=5.334344047198579E-4]:1.209007504491E-1,(((13[&rate=5.334344047198579E-4]:4.131882987031E-1,19[&rate=5.334344047198579E-4]:4.515444630868E-1)[&rate=5.334344047198579E-4]:4.980631063916E-1,115[&rate=5.334344047198579E-4]:8.290596242728E-1)[&rate=5.334344047198579E-4]:7.594348984717E-2,(109[&rate=5.334344047198579E-4]:6.537808278947E-1,((114[&rate=5.334344047198579E-4]:1.919529165587E-2,104[&rate=5.334344047198579E-4]:7.946926425864E-2)[&rate=5.334344047198579E-4]:3.493405197517E-1,(107[&rate=5.334344047198579E-4]:1.157175634051E-1,108[&rate=5.334344047198579E-4]:1.129778373778E-1)[&rate=5.334344047198579E-4]:3.130922206052E-1)[&rate=5.334344047198579E-4]:2.057929616927E-1)[&rate=5.334344047198579E-4]:3.306743410197E-1)[&rate=5.334344047198579E-4]:1.033422014994E-2)[&rate=5.334344047198579E-4]:1.73423882067E-1,(((((17[&rate=5.334344047198579E-4]:2.233866984525E-1,14[&rate=5.334344047198579E-4]:1.850305340688E-1)[&rate=5.334344047198579E-4]:4.034714703863E-1,(117[&rate=5.334344047198579E-4]:2.602169270778E-1,9[&rate=5.334344047198579E-4]:2.492580229682E-1)[&rate=5.334344047198579E-4]:3.310248034049E-1)[&rate=5.334344047198579E-4]:2.140702485122E-2,112[&rate=5.334344047198579E-4]:6.099090293063E-1)[&rate=5.334344047198579E-4]:6.93233830071E-2,(113[&rate=5.334344047198579E-4]:5.505196639804E-1,(4[&rate=5.334344047198579E-4]:1.578388456526E-1,30[&rate=5.334344047198579E-4]:3.304415853787E-1)[&rate=5.334344047198579E-4]:3.351465717525E-1)[&rate=5.334344047198579E-4]:1.287127483331E-1)[&rate=5.334344047198579E-4]:6.775272986744E-2,(105[&rate=5.334344047198579E-4]:6.500413327135E-1,110[&rate=5.334344047198579E-4]:6.719591409326E-1)[&rate=5.334344047198579E-4]:6.954654919355E-2)[&rate=5.334344047198579E-4]:4.239678549779E-1)[&rate=5.334344047198579E-4]:1.797876967893E-1)[&rate=5.334344047198579E-4]:2.230159325081E-2)[&rate=5.334344047198579E-4]:1.113705918613E-1,(((18[&rate=5.334344047198579E-4]:6.40771234257E-1,(10[&rate=5.334344047198579E-4]:2.689192720877E-1,15[&rate=5.334344047198579E-4]:3.072754364712E-1)[&rate=5.334344047198579E-4]:3.252766197035E-1)[&rate=5.334344047198579E-4]:5.499866679612E-2,6[&rate=5.334344047198579E-4]:6.32756202423E-1)[&rate=5.334344047198579E-4]:6.705419640122E-2,(3[&rate=5.334344047198579E-4]:5.507575398687E-1,((((((85[&rate=5.334344047198579E-4]:5.319715927889E-2,93[&rate=5.334344047198579E-4]:6.68957894159E-2)[&rate=5.334344047198579E-4]:1.128697755191E-2,(86[&rate=5.334344047198579E-4]:2.267204275376E-2,84[&rate=5.334344047198579E-4]:2.267204275376E-2)[&rate=5.334344047198579E-4]:4.181209407703E-2)[&rate=5.334344047198579E-4]:8.874232522326E-4,83[&rate=5.334344047198579E-4]:6.537156008303E-2)[&rate=5.334344047198579E-4]:8.365249653353E-2,87[&rate=5.334344047198579E-4]:1.490240566166E-1)[&rate=5.334344047198579E-4]:7.081000733877E-2,(92[&rate=5.334344047198579E-4]:9.867427900615E-2,(91[&rate=5.334344047198579E-4]:2.715793555964E-2,90[&rate=5.334344047198579E-4]:2.715793555964E-2)[&rate=5.334344047198579E-4]:7.15163434465E-2)[&rate=5.334344047198579E-4]:1.348584150862E-1)[&rate=5.334344047198579E-4]:2.603062936123E-1,(88[&rate=5.334344047198579E-4]:1.278123611379E-1,89[&rate=5.334344047198579E-4]:1.415109912749E-1)[&rate=5.334344047198579E-4]:3.523279964297E-1)[&rate=5.334344047198579E-4]:6.103432096982E-1)[&rate=5.334344047198579E-4]:9.699806443501E-2)[&rate=5.334344047198579E-4]:7.599449459895E-1)[&rate=5.334344047198579E-4]:2.524365859345E-1)[&rate=5.334344047198579E-4]:7.689952069894E-1,40[&rate=5.334344047198579E-4]:4.532284581958E-1)[&rate=5.334344047198579E-4]:2.43529155094E-2)[&rate=5.334344047198579E-4]:4.812739602404E-4)[&rate=5.334344047198579E-4]:4.554073847088E-2,(147[&rate=5.334344047198579E-4]:5.465890210188E-1,146[&rate=5.334344047198579E-4]:6.094305510734E-1)[&rate=5.334344047198579E-4]:3.439141429786E-2)[&rate=5.334344047198579E-4]:8.560107647799E-2,(39[&rate=5.334344047198579E-4]:5.24144097175E-1,(97[&rate=5.334344047198579E-4]:4.087606296571E-1,((99[&rate=5.334344047198579E-4]:5.202247309881E-1,96[&rate=5.334344047198579E-4]:4.847056053053E-1)[&rate=5.334344047198579E-4]:5.609212427406E-2,(((100[&rate=5.334344047198579E-4]:1.466143842729E-1,94[&rate=5.334344047198579E-4]:1.466143842729E-1)[&rate=5.334344047198579E-4]:2.022688825305E-1,95[&rate=5.334344047198579E-4]:4.335827203554E-1)[&rate=5.334344047198579E-4]:9.207598505146E-2,98[&rate=5.334344047198579E-4]:5.147297436582E-1)[&rate=5.334344047198579E-4]:3.972918810679E-2)[&rate=5.334344047198579E-4]:5.375524980463E-2)[&rate=5.334344047198579E-4]:4.434521615171E-2)[&rate=5.334344047198579E-4]:8.50603654393E-2)[&rate=5.334344047198579E-4]:4.687625106199E-2,38[&rate=5.334344047198579E-4]:5.877747027472E-1)[&rate=5.334344047198579E-4]:5.007821071804E-1)[&rate=5.334344047198579E-4]:2.339239403042E-1,(((((133[&rate=5.334344047198579E-4]:5.682920541673E-1,137[&rate=5.334344047198579E-4]:6.093879445783E-1)[&rate=5.334344047198579E-4]:3.94814653078E-2,134[&rate=5.334344047198579E-4]:5.776365331739E-1)[&rate=5.334344047198579E-4]:9.477644308073E-1,((53[&rate=5.334344047198579E-4]:5.605649828359E-1,((((77[&rate=5.334344047198579E-4]:3.149145444978E-1,73[&rate=5.334344047198579E-4]:3.203939965525E-1)[&rate=5.334344047198579E-4]:1.06008260767E-1,(80[&rate=5.334344047198579E-4]:1.814814259372E-1,81[&rate=5.334344047198579E-4]:1.814814259372E-1)[&rate=5.334344047198579E-4]:1.956057628893E-1)[&rate=5.334344047198579E-4]:9.631358235538E-2,(((78[&rate=5.334344047198579E-4]:2.565638939867E-1,72[&rate=5.334344047198579E-4]:2.346460857673E-1)[&rate=5.334344047198579E-4]:1.316925453673E-1,(79[&rate=5.334344047198579E-4]:3.760062209892E-1,71[&rate=5.334344047198579E-4]:3.486089607151E-1)[&rate=5.334344047198579E-4]:1.225021836477E-2)[&rate=5.334344047198579E-4]:3.780921675656E-2,82[&rate=5.334344047198579E-4]:4.342848341926E-1)[&rate=5.334344047198579E-4]:5.555429315367E-2)[&rate=5.334344047198579E-4]:1.517900436863E-1,(((74[&rate=5.334344047198579E-4]:3.817190241104E-1,76[&rate=5.334344047198579E-4]:3.817190241104E-1)[&rate=5.334344047198579E-4]:1.393756079883E-2,70[&rate=5.334344047198579E-4]:3.573004205258E-1)[&rate=5.334344047198579E-4]:1.321384890401E-1,75[&rate=5.334344047198579E-4]:5.277950739493E-1)[&rate=5.334344047198579E-4]:1.46710809412E-1)[&rate=5.334344047198579E-4]:6.325221580867E-1)[&rate=5.334344047198579E-4]:1.656866853125E-1,(((29[&rate=5.334344047198579E-4]:5.076232682186E-1,(5[&rate=5.334344047198579E-4]:1.629385465891E-1,12[&rate=5.334344047198579E-4]:2.012947109726E-1)[&rate=5.334344047198579E-4]:1.994792421775E-1)[&rate=5.334344047198579E-4]:6.426376028044E-1,103[&rate=5.334344047198579E-4]:9.173841586942E-1)[&rate=5.334344047198579E-4]:1.132970076886E0,52[&rate=5.334344047198579E-4]:3.86060501019E-1)[&rate=5.334344047198579E-4]:3.483878884409E-1)[&rate=5.334344047198579E-4]:4.720678516573E-2)[&rate=5.334344047198579E-4]:5.146602295771E-1,125[&rate=5.334344047198579E-4]:1.07773616923E0)[&rate=5.334344047198579E-4]:3.212395284378E-1,((((59[&rate=5.334344047198579E-4]:2.291060938372E-1,(37[&rate=5.334344047198579E-4]:9.946170948096E-2,54[&rate=5.334344047198579E-4]:2.295897724052E-2)[&rate=5.334344047198579E-4]:1.678957504765E-1)[&rate=5.334344047198579E-4]:2.638731926022E-3,((55[&rate=5.334344047198579E-4]:1.709045176505E-1,56[&rate=5.334344047198579E-4]:1.709045176505E-1)[&rate=5.334344047198579E-4]:5.118847252511E-2,58[&rate=5.334344047198579E-4]:2.494153945473E-1)[&rate=5.334344047198579E-4]:1.45511427603E-3)[&rate=5.334344047198579E-4]:2.261267465402E-1,57[&rate=5.334344047198579E-4]:4.606038127405E-1)[&rate=5.334344047198579E-4]:4.684383324753E-1,68[&rate=5.334344047198579E-4]:8.771295769098E-1)[&rate=5.334344047198579E-4]:3.551794540913E-1)[&rate=5.334344047198579E-4]:3.552691048746E-2)[&rate=5.334344047198579E-4]:9.85907491408E-2,((((119[&rate=5.334344047198579E-4]:1.717719226057E0,((138[&rate=5.334344047198579E-4]:2.37705932129E-1,136[&rate=5.334344047198579E-4]:1.061990828138E-1)[&rate=5.334344047198579E-4]:7.464790792602E-1,135[&rate=5.334344047198579E-4]:7.841850113891E-1)[&rate=5.334344047198579E-4]:5.855890091884E-1)[&rate=5.334344047198579E-4]:2.569012161908E-1,(120[&rate=5.334344047198579E-4]:1.717223382009E0,126[&rate=5.334344047198579E-4]:1.027411270324E0)[&rate=5.334344047198579E-4]:1.615066492801E-1)[&rate=5.334344047198579E-4]:3.083625177936E-1,66[&rate=5.334344047198579E-4]:2.501062477125E-1)[&rate=5.334344047198579E-4]:3.756865117522E-1,(((123[&rate=5.334344047198579E-4]:1.092798969657E-1,124[&rate=5.334344047198579E-4]:1.065476565286E-1)[&rate=5.334344047198579E-4]:2.297861645038E-1,122[&rate=5.334344047198579E-4]:3.390660614695E-1)[&rate=5.334344047198579E-4]:6.612607984417E-1,67[&rate=5.334344047198579E-4]:4.990543095706E-1)[&rate=5.334344047198579E-4]:1.267384498942E-1)[&rate=5.334344047198579E-4]:1.929132933924E-1)[&rate=5.334344047198579E-4]:8.77487301092E-2)[&rate=5.334344047198579E-4]:1.579340104192E-1,(33[&rate=5.334344047198579E-4]:1.749845006405E-2,34[&rate=5.334344047198579E-4]:3.393680622842E-2)[&rate=5.334344047198579E-4]:1.67438288527E-1);
tree STATE_55440000 [&joint=-20973.93176635187,lnP=-20973.93176635187] = [&R] (33[&rate=5.446923478552088E-4]:7.978909679124E-2,((34[&rate=5.446923478552088E-4]:9.668066865137E-3,((((((((((80[&rate=5.446923478552088E-4]:1.326006108249E-1,81[&rate=5.446923478552088E-4]:1.326006108249E-1)[&rate=5.446923478552088E-4]:1.840273501318E-1,(((71[&rate=5.446923478552088E-4]:1.159184770768E-1,82[&rate=5.446923478552088E-4]:1.515349154329E-1)[&rate=5.446923478552088E-4]:1.494721059898E-1,79[&rate=5.446923478552088E-4]:2.927878433407E-1)[&rate=5.446923478552088E-4]:2.58056451246E-2,(78[&rate=5.446923478552088E-4]:8.876785675044E-2,72[&rate=5.446923478552088E-4]:6.685004853112E-2)[&rate=5.446923478552088E-4]:2.298256317148E-1)[&rate=5.446923478552088E-4]:6.253650573713E-3)[&rate=5.446923478552088E-4]:2.459016759887E-2,(73[&rate=5.446923478552088E-4]:3.898493538559E-1,77[&rate=5.446923478552088E-4]:3.843699018012E-1)[&rate=5.446923478552088E-4]:6.838431927527E-4)[&rate=5.446923478552088E-4]:2.432763400089E-1,(((74[&rate=5.446923478552088E-4]:3.011594799551E-1,70[&rate=5.446923478552088E-4]:2.628033155717E-1)[&rate=5.446923478552088E-4]:3.690400072917E-2,76[&rate=5.446923478552088E-4]:3.380634806843E-1)[&rate=5.446923478552088E-4]:1.204118453722E-1,75[&rate=5.446923478552088E-4]:4.584753260564E-1)[&rate=5.446923478552088E-4]:1.753342110011E-1)[&rate=5.446923478552088E-4]:7.586909158494E-1,((137[&rate=5.446923478552088E-4]:4.87255428933E-1,133[&rate=5.446923478552088E-4]:4.461595385219E-1)[&rate=5.446923478552088E-4]:6.782735710541E-2,134[&rate=5.446923478552088E-4]:4.838499093262E-1)[&rate=5.446923478552088E-4]:9.141299956357E-1)[&rate=5.446923478552088E-4]:5.296223746593E-2,(53[&rate=5.446923478552088E-4]:6.396730728903E-1,((29[&rate=5.446923478552088E-4]:6.187139089493E-1,(5[&rate=5.446923478552088E-4]:3.574798848243E-1,12[&rate=5.446923478552088E-4]:3.958360492078E-1)[&rate=5.446923478552088E-4]:1.160285446729E-1)[&rate=5.446923478552088E-4]:2.541752391255E-1,103[&rate=5.446923478552088E-4]:6.40012435746E-1)[&rate=5.446923478552088E-4]:1.672151093017E0)[&rate=5.446923478552088E-4]:5.932655887049E-2)[&rate=5.446923478552088E-4]:8.988787344372E-2,52[&rate=5.446923478552088E-4]:7.970842265159E-1)[&rate=5.446923478552088E-4]:3.736120524794E-1,125[&rate=5.446923478552088E-4]:9.521170440226E-1)[&rate=5.446923478552088E-4]:4.619703633027E-1,(((56[&rate=5.446923478552088E-4]:4.402554316704E-1,55[&rate=5.446923478552088E-4]:4.402554316704E-1)[&rate=5.446923478552088E-4]:1.741176501955E-3,((59[&rate=5.446923478552088E-4]:3.047124022653E-1,58[&rate=5.446923478552088E-4]:3.238380853254E-1)[&rate=5.446923478552088E-4]:2.276023183908E-2,(57[&rate=5.446923478552088E-4]:3.173343909741E-1,(54[&rate=5.446923478552088E-4]:3.879685027863E-3,37[&rate=5.446923478552088E-4]:8.03824172683E-2)[&rate=5.446923478552088E-4]:2.724710993889E-1)[&rate=5.446923478552088E-4]:1.28704835674E-2)[&rate=5.446923478552088E-4]:1.227206953796E-1)[&rate=5.446923478552088E-4]:4.795464134183E-1,68[&rate=5.446923478552088E-4]:8.805594150333E-1)[&rate=5.446923478552088E-4]:3.668613256253E-1)[&rate=5.446923478552088E-4]:9.557668126632E-2,((((((128[&rate=5.446923478552088E-4]:1.317736319541E0,((69[&rate=5.446923478552088E-4]:8.379462040078E-1,((130[&rate=5.446923478552088E-4]:1.35761473198E-1,(132[&rate=5.446923478552088E-4]:6.629091409553E-2,129[&rate=5.446923478552088E-4]:6.355118806818E-2)[&rate=5.446923478552088E-4]:7.221028512987E-2)[&rate=5.446923478552088E-4]:9.905246908924E-2,131[&rate=5.446923478552088E-4]:2.375536683146E-1)[&rate=5.446923478552088E-4]:4.551870562409E-1)[&rate=5.446923478552088E-4]:3.050504262893E-2,118[&rate=5.446923478552088E-4]:8.574923425271E-1)[&rate=5.446923478552088E-4]:5.999700044116E-1)[&rate=5.446923478552088E-4]:4.207543547862E-3,((((64[&rate=5.446923478552088E-4]:2.553488250016E-1,65[&rate=5.446923478552088E-4]:1.046638934949E-1)[&rate=5.446923478552088E-4]:3.736342894266E-2,60[&rate=5.446923478552088E-4]:1.420273224376E-1)[&rate=5.446923478552088E-4]:5.185745761413E-2,62[&rate=5.446923478552088E-4]:3.856656019695E-1)[&rate=5.446923478552088E-4]:3.566664840118E-1,(61[&rate=5.446923478552088E-4]:5.340470744297E-2,63[&rate=5.446923478552088E-4]:1.230881703192E-2)[&rate=5.446923478552088E-4]:6.889273785383E-1)[&rate=5.446923478552088E-4]:7.193378045053E-1)[&rate=5.446923478552088E-4]:2.156616692902E-1,(45[&rate=5.446923478552088E-4]:6.834433140271E-1,(((43[&rate=5.446923478552088E-4]:4.352189016147E-1,((48[&rate=5.446923478552088E-4]:2.760668208007E-1,42[&rate=5.446923478552088E-4]:2.378154546805E-1)[&rate=5.446923478552088E-4]:8.215742525816E-2,41[&rate=5.446923478552088E-4]:3.145083990644E-1)[&rate=5.446923478552088E-4]:6.606569380729E-2)[&rate=5.446923478552088E-4]:2.996533659189E-2,46[&rate=5.446923478552088E-4]:4.651842382066E-1)[&rate=5.446923478552088E-4]:8.403061329848E-2,((49[&rate=5.446923478552088E-4]:3.754575556617E-1,50[&rate=5.446923478552088E-4]:3.754575556617E-1)[&rate=5.446923478552088E-4]:5.62129599043E-2,((47[&rate=5.446923478552088E-4]:1.52258902154E-2,44[&rate=5.446923478552088E-4]:9.76140934115E-3)[&rate=5.446923478552088E-4]:4.407525368997E-1,51[&rate=5.446923478552088E-4]:4.286560227436E-1)[&rate=5.446923478552088E-4]:8.478973696584E-3)[&rate=5.446923478552088E-4]:8.475745069332E-2)[&rate=5.446923478552088E-4]:1.424251838335E-1)[&rate=5.446923478552088E-4]:8.0766006061E-2)[&rate=5.446923478552088E-4]:6.025786170628E-2,((121[&rate=5.446923478552088E-4]:2.026319931512E0,127[&rate=5.446923478552088E-4]:2.467415821923E0)[&rate=5.446923478552088E-4]:1.415607289513E-1,(35[&rate=5.446923478552088E-4]:2.864897214013E-2,36[&rate=5.446923478552088E-4]:7.522431460589E-2)[&rate=5.446923478552088E-4]:1.32042910632E-2)[&rate=5.446923478552088E-4]:2.724300759471E-2)[&rate=5.446923478552088E-4]:3.42789532688E-1,(((((((7[&rate=5.446923478552088E-4]:6.25859700228E-2,8[&rate=5.446923478552088E-4]:6.25859700228E-2)[&rate=5.446923478552088E-4]:3.721714022371E-1,26[&rate=5.446923478552088E-4]:5.416066873285E-1)[&rate=5.446923478552088E-4]:2.799716937092E-1,((22[&rate=5.446923478552088E-4]:3.236475893078E-1,27[&rate=5.446923478552088E-4]:3.400859454722E-1)[&rate=5.446923478552088E-4]:4.862015151593E-1,31[&rate=5.446923478552088E-4]:8.646436250152E-1)[&rate=5.446923478552088E-4]:7.703724609365E-4)[&rate=5.446923478552088E-4]:8.01213767553E-2,2[&rate=5.446923478552088E-4]:7.181381139573E-1)[&rate=5.446923478552088E-4]:1.70013395288E0,146[&rate=5.446923478552088E-4]:5.817648432428E-1)[&rate=5.446923478552088E-4]:4.565614293794E-3,((16[&rate=5.446923478552088E-4]:2.531124779522E0,147[&rate=5.446923478552088E-4]:5.030089025851E-1)[&rate=5.446923478552088E-4]:4.871074951614E-3,(97[&rate=5.446923478552088E-4]:3.61774872174E-1,((39[&rate=5.446923478552088E-4]:4.124124281764E-1,(((100[&rate=5.446923478552088E-4]:2.0491999563E-1,94[&rate=5.446923478552088E-4]:2.0491999563E-1)[&rate=5.446923478552088E-4]:1.519959927785E-1,95[&rate=5.446923478552088E-4]:4.416154419605E-1)[&rate=5.446923478552088E-4]:6.582005750347E-2,(98[&rate=5.446923478552088E-4]:4.302838810594E-1,(99[&rate=5.446923478552088E-4]:3.757848333788E-1,96[&rate=5.446923478552088E-4]:3.402657076959E-1)[&rate=5.446923478552088E-4]:7.635697117782E-2)[&rate=5.446923478552088E-4]:6.62226566559E-2)[&rate=5.446923478552088E-4]:4.432119100738E-2)[&rate=5.446923478552088E-4]:6.312395395506E-3,((101[&rate=5.446923478552088E-4]:9.567199466265E-1,((((((((139[&rate=5.446923478552088E-4]:3.673427153337E-1,(111[&rate=5.446923478552088E-4]:5.303455882464E-2,106[&rate=5.446923478552088E-4]:3.659620266027E-2)[&rate=5.446923478552088E-4]:1.389656907556E-1)[&rate=5.446923478552088E-4]:2.294017505703E-1,116[&rate=5.446923478552088E-4]:3.446896713834E-1)[&rate=5.446923478552088E-4]:3.325446045332E-1,(148[&rate=5.446923478552088E-4]:2.26585966248E-1,143[&rate=5.446923478552088E-4]:2.238462402206E-1)[&rate=5.446923478552088E-4]:4.890044740524E-1)[&rate=5.446923478552088E-4]:1.522358233045E-1,(115[&rate=5.446923478552088E-4]:7.292850918864E-1,((108[&rate=5.446923478552088E-4]:6.425705565977E-1,(109[&rate=5.446923478552088E-4]:4.689065282206E-1,((114[&rate=5.446923478552088E-4]:2.277680980092E-1,104[&rate=5.446923478552088E-4]:2.88042070612E-1)[&rate=5.446923478552088E-4]:6.008240143748E-2,107[&rate=5.446923478552088E-4]:3.481244720495E-1)[&rate=5.446923478552088E-4]:1.016039739794E-1)[&rate=5.446923478552088E-4]:1.955818365961E-1)[&rate=5.446923478552088E-4]:8.07651674514E-2,(13[&rate=5.446923478552088E-4]:5.645255780387E-1,19[&rate=5.446923478552088E-4]:6.028817424224E-1)[&rate=5.446923478552088E-4]:1.834676802568E-1)[&rate=5.446923478552088E-4]:6.348361441278E-2)[&rate=5.446923478552088E-4]:1.001850073347E-1)[&rate=5.446923478552088E-4]:2.395675859804E-1,(((17[&rate=5.446923478552088E-4]:5.771093582121E-1,14[&rate=5.446923478552088E-4]:5.387531938284E-1)[&rate=5.446923478552088E-4]:2.497862720634E-1,((112[&rate=5.446923478552088E-4]:6.608680173386E-1,9[&rate=5.446923478552088E-4]:6.526488392566E-1)[&rate=5.446923478552088E-4]:1.154189438292E-1,((4[&rate=5.446923478552088E-4]:4.5554989794E-1,30[&rate=5.446923478552088E-4]:6.28152637666E-1)[&rate=5.446923478552088E-4]:4.383051627285E-2,117[&rate=5.446923478552088E-4]:5.596543868156E-1)[&rate=5.446923478552088E-4]:2.193723003798E-1)[&rate=5.446923478552088E-4]:1.225250472401E-2)[&rate=5.446923478552088E-4]:7.601192502215E-2,((110[&rate=5.446923478552088E-4]:3.880980922644E-1,105[&rate=5.446923478552088E-4]:3.661802840453E-1)[&rate=5.446923478552088E-4]:3.292139185296E-1,113[&rate=5.446923478552088E-4]:7.227914628487E-1)[&rate=5.446923478552088E-4]:1.417599280652E-1)[&rate=5.446923478552088E-4]:2.866780751095E-1)[&rate=5.446923478552088E-4]:1.112185116092E-1,(((24[&rate=5.446923478552088E-4]:8.659047523696E-1,(1[&rate=5.446923478552088E-4]:5.065013960549E-2,(21[&rate=5.446923478552088E-4]:5.346696220748E-1,28[&rate=5.446923478552088E-4]:5.593271563213E-1)[&rate=5.446923478552088E-4]:2.776243531472E-1)[&rate=5.446923478552088E-4]:3.443269495587E-2)[&rate=5.446923478552088E-4]:3.620291288845E-1,(((20[&rate=5.446923478552088E-4]:3.612698491079E-1,25[&rate=5.446923478552088E-4]:3.804479312997E-1)[&rate=5.446923478552088E-4]:1.741216720233E-1,23[&rate=5.446923478552088E-4]:5.436106992133E-1)[&rate=5.446923478552088E-4]:2.978483479198E-1,(11[&rate=5.446923478552088E-4]:3.736849383846E-1,140[&rate=5.446923478552088E-4]:3.545068561929E-1)[&rate=5.446923478552088E-4]:3.828426018993E-1)[&rate=5.446923478552088E-4]:3.755159300114E-1)[&rate=5.446923478552088E-4]:5.747237428904E-3,102[&rate=5.446923478552088E-4]:7.203728306666E-2)[&rate=5.446923478552088E-4]:1.164380918263E-1)[&rate=5.446923478552088E-4]:1.668794565638E-1,(142[&rate=5.446923478552088E-4]:8.904321691461E-1,((141[&rate=5.446923478552088E-4]:5.474984598876E-1,144[&rate=5.446923478552088E-4]:5.447587338602E-1)[&rate=5.446923478552088E-4]:1.270083899387E-1,145[&rate=5.446923478552088E-4]:6.772465758539E-1)[&rate=5.446923478552088E-4]:2.131855932922E-1)[&rate=5.446923478552088E-4]:7.114980047766E-1)[&rate=5.446923478552088E-4]:1.855434301052E-1,(((((((83[&rate=5.446923478552088E-4]:5.738523530654E-2,85[&rate=5.446923478552088E-4]:5.738523530654E-2)[&rate=5.446923478552088E-4]:6.024933432944E-3,(84[&rate=5.446923478552088E-4]:1.515384182662E-2,93[&rate=5.446923478552088E-4]:2.885247196363E-2)[&rate=5.446923478552088E-4]:4.825632691286E-2)[&rate=5.446923478552088E-4]:1.25014316219E-2,86[&rate=5.446923478552088E-4]:7.591160036138E-2)[&rate=5.446923478552088E-4]:2.979642126507E-2,87[&rate=5.446923478552088E-4]:1.057080216265E-1)[&rate=5.446923478552088E-4]:7.724987684899E-3,(92[&rate=5.446923478552088E-4]:6.683885121173E-2,(91[&rate=5.446923478552088E-4]:4.398695648387E-3,90[&rate=5.446923478552088E-4]:4.398695648387E-3)[&rate=5.446923478552088E-4]:6.244015556334E-2)[&rate=5.446923478552088E-4]:6.029278823664E-2)[&rate=5.446923478552088E-4]:2.033820470155E-1,(88[&rate=5.446923478552088E-4]:7.694677078555E-2,89[&rate=5.446923478552088E-4]:9.064540092256E-2)[&rate=5.446923478552088E-4]:2.398682855413E-1)[&rate=5.446923478552088E-4]:8.838405060754E-1,(3[&rate=5.446923478552088E-4]:6.121730910435E-1,(6[&rate=5.446923478552088E-4]:3.991299648751E-1,((10[&rate=5.446923478552088E-4]:2.652785797314E-1,15[&rate=5.446923478552088E-4]:3.036347441149E-1)[&rate=5.446923478552088E-4]:1.336748618654E-1,18[&rate=5.446923478552088E-4]:4.455287840626E-1)[&rate=5.446923478552088E-4]:1.661487944263E-2)[&rate=5.446923478552088E-4]:2.650979206889E-1)[&rate=5.446923478552088E-4]:4.875644396162E-2)[&rate=5.446923478552088E-4]:8.772290005296E-1)[&rate=5.446923478552088E-4]:4.213011371194E-1)[&rate=5.446923478552088E-4]:4.023756858884E-1,40[&rate=5.446923478552088E-4]:3.859314735212E-1)[&rate=5.446923478552088E-4]:3.279335005072E-2)[&rate=5.446923478552088E-4]:1.40882999683E-2)[&rate=5.446923478552088E-4]:1.768980481625E-2)[&rate=5.446923478552088E-4]:1.560894994524E-2)[&rate=5.446923478552088E-4]:4.510607892229E-1,38[&rate=5.446923478552088E-4]:8.488666565955E-1)[&rate=5.446923478552088E-4]:1.653845934061E-1)[&rate=5.446923478552088E-4]:2.67693339965E-1,((((((138[&rate=5.446923478552088E-4]:1.953203913655E-1,136[&rate=5.446923478552088E-4]:6.381354205031E-2)[&rate=5.446923478552088E-4]:1.131611467183E0,135[&rate=5.446923478552088E-4]:1.126931858549E0)[&rate=5.446923478552088E-4]:3.821359052837E-1,(120[&rate=5.446923478552088E-4]:1.621785413554E0,119[&rate=5.446923478552088E-4]:1.717675824513E0)[&rate=5.446923478552088E-4]:1.393371447995E-1)[&rate=5.446923478552088E-4]:3.18957736905E-2,126[&rate=5.446923478552088E-4]:1.103206220359E0)[&rate=5.446923478552088E-4]:3.645570971932E-1,66[&rate=5.446923478552088E-4]:2.20589127867E-1)[&rate=5.446923478552088E-4]:1.7620744247E-1,(((123[&rate=5.446923478552088E-4]:2.407411221098E-2,124[&rate=5.446923478552088E-4]:2.134187177385E-2)[&rate=5.446923478552088E-4]:2.932156814979E-1,122[&rate=5.446923478552088E-4]:3.172897937088E-1)[&rate=5.446923478552088E-4]:3.973505095587E-1,67[&rate=5.446923478552088E-4]:2.133677529269E-1)[&rate=5.446923478552088E-4]:1.834288174102E-1)[&rate=5.446923478552088E-4]:2.827825731141E-1)[&rate=5.446923478552088E-4]:1.156976407015E-1)[&rate=5.446923478552088E-4]:7.740498134257E-2)[&rate=5.446923478552088E-4]:5.373648386379E-2,32[&rate=5.446923478552088E-4]:4.148674250984E-2)[&rate=5.446923478552088E-4]:3.282290222669E-2);
tree STATE_55450000 [&joint=-20954.359972743518,lnP=-20954.359972743518] = [&R] ((33[&rate=6.254183871744877E-4]:2.576319366278E-3,((((((((((80[&rate=6.254183871744877E-4]:1.187301343781E-1,81[&rate=6.254183871744877E-4]:1.187301343781E-1)[&rate=6.254183871744877E-4]:1.3163152898E-1,(((82[&rate=6.254183871744877E-4]:1.733980947817E-1,79[&rate=6.254183871744877E-4]:1.651789166996E-1)[&rate=6.254183871744877E-4]:3.507308222516E-3,(78[&rate=6.254183871744877E-4]:1.303677093949E-1,72[&rate=6.254183871744877E-4]:1.084499011756E-1)[&rate=6.254183871744877E-4]:3.831851552721E-2)[&rate=6.254183871744877E-4]:6.496913851237E-2,73[&rate=6.254183871744877E-4]:2.747512538453E-1)[&rate=6.254183871744877E-4]:2.492547800588E-2)[&rate=6.254183871744877E-4]:8.125656079497E-2,(71[&rate=6.254183871744877E-4]:2.75471788973E-1,77[&rate=6.254183871744877E-4]:3.384854876031E-1)[&rate=6.254183871744877E-4]:3.696835298837E-2)[&rate=6.254183871744877E-4]:4.551677795407E-1,((76[&rate=6.254183871744877E-4]:4.11363705002E-1,(74[&rate=6.254183871744877E-4]:3.969847187069E-1,70[&rate=6.254183871744877E-4]:3.586285543234E-1)[&rate=6.254183871744877E-4]:1.437898629512E-2)[&rate=6.254183871744877E-4]:2.834675988796E-1,75[&rate=6.254183871744877E-4]:6.948313038817E-1)[&rate=6.254183871744877E-4]:1.412697683052E-1)[&rate=6.254183871744877E-4]:5.433642096665E-1,(52[&rate=6.254183871744877E-4]:4.206750374971E-1,(((29[&rate=6.254183871744877E-4]:5.42767461796E-1,(5[&rate=6.254183871744877E-4]:2.625386893324E-1,12[&rate=6.254183871744877E-4]:3.008948537158E-1)[&rate=6.254183871744877E-4]:1.350232930116E-1)[&rate=6.254183871744877E-4]:1.92026162926E-1,103[&rate=6.254183871744877E-4]:5.019169123932E-1)[&rate=6.254183871744877E-4]:1.275820082258E0,((133[&rate=6.254183871744877E-4]:2.688383210556E-1,137[&rate=6.254183871744877E-4]:3.099342114666E-1)[&rate=6.254183871744877E-4]:1.777635677904E-2,134[&rate=6.254183871744877E-4]:2.564776915334E-1)[&rate=6.254183871744877E-4]:6.007113579129E-1)[&rate=6.254183871744877E-4]:3.072317774064E-1)[&rate=6.254183871744877E-4]:2.205239070555E-1)[&rate=6.254183871744877E-4]:1.260952593095E-1,53[&rate=6.254183871744877E-4]:7.590974825507E-1)[&rate=6.254183871744877E-4]:1.641008390041E-1,125[&rate=6.254183871744877E-4]:7.128158078936E-1)[&rate=6.254183871744877E-4]:5.558314810586E-1,((((56[&rate=6.254183871744877E-4]:1.962958710416E-1,55[&rate=6.254183871744877E-4]:1.962958710416E-1)[&rate=6.254183871744877E-4]:7.323698790625E-2,((54[&rate=6.254183871744877E-4]:1.363653004698E-1,(58[&rate=6.254183871744877E-4]:1.459737628601E-1,37[&rate=6.254183871744877E-4]:1.650994459202E-1)[&rate=6.254183871744877E-4]:4.776858679006E-2)[&rate=6.254183871744877E-4]:2.928346729111E-2,59[&rate=6.254183871744877E-4]:2.039001338811E-1)[&rate=6.254183871744877E-4]:7.382944637833E-2)[&rate=6.254183871744877E-4]:1.177028472676E-3,57[&rate=6.254183871744877E-4]:2.816388491693E-1)[&rate=6.254183871744877E-4]:2.561128517737E-1,68[&rate=6.254183871744877E-4]:4.858391326368E-1)[&rate=6.254183871744877E-4]:6.161414896486E-1)[&rate=6.254183871744877E-4]:1.786447470732E-1,(((((128[&rate=6.254183871744877E-4]:1.229754742897E0,(((69[&rate=6.254183871744877E-4]:9.167539982299E-1,((129[&rate=6.254183871744877E-4]:8.014564488532E-2,132[&rate=6.254183871744877E-4]:8.288537091267E-2)[&rate=6.254183871744877E-4]:1.624389098917E-1,(131[&rate=6.254183871744877E-4]:1.655507251825E-1,130[&rate=6.254183871744877E-4]:1.628109991551E-1)[&rate=6.254183871744877E-4]:7.97735556219E-2)[&rate=6.254183871744877E-4]:5.262242379732E-1)[&rate=6.254183871744877E-4]:8.210399773545E-2,118[&rate=6.254183871744877E-4]:9.878990918557E-1)[&rate=6.254183871744877E-4]:3.125946578578E-1,(((62[&rate=6.254183871744877E-4]:2.790557978412E-1,64[&rate=6.254183871744877E-4]:2.379599074301E-1)[&rate=6.254183871744877E-4]:4.072177564126E-2,(65[&rate=6.254183871744877E-4]:1.042082516175E-1,60[&rate=6.254183871744877E-4]:1.042082516175E-1)[&rate=6.254183871744877E-4]:2.378849994717E-2)[&rate=6.254183871744877E-4]:3.294337551084E-1,(61[&rate=6.254183871744877E-4]:1.829081076152E-1,63[&rate=6.254183871744877E-4]:1.418122172042E-1)[&rate=6.254183871744877E-4]:4.663032209756E-1)[&rate=6.254183871744877E-4]:6.512824211227E-1)[&rate=6.254183871744877E-4]:6.898702058118E-2)[&rate=6.254183871744877E-4]:2.258861073779E-1,(45[&rate=6.254183871744877E-4]:5.487673865273E-1,(((46[&rate=6.254183871744877E-4]:3.625899494267E-1,43[&rate=6.254183871744877E-4]:3.625899494267E-1)[&rate=6.254183871744877E-4]:3.345987675556E-3,((41[&rate=6.254183871744877E-4]:1.265905452911E-1,48[&rate=6.254183871744877E-4]:1.703063922855E-1)[&rate=6.254183871744877E-4]:1.377855593272E-1,42[&rate=6.254183871744877E-4]:2.698405854925E-1)[&rate=6.254183871744877E-4]:4.691502374102E-2)[&rate=6.254183871744877E-4]:1.77289806043E-1,((47[&rate=6.254183871744877E-4]:1.209819975732E-2,44[&rate=6.254183871744877E-4]:6.633718883066E-3)[&rate=6.254183871744877E-4]:4.98735518574E-1,((49[&rate=6.254183871744877E-4]:3.865119718363E-1,50[&rate=6.254183871744877E-4]:3.865119718363E-1)[&rate=6.254183871744877E-4]:6.011720292281E-2,51[&rate=6.254183871744877E-4]:4.520936556333E-1)[&rate=6.254183871744877E-4]:3.141765832653E-2)[&rate=6.254183871744877E-4]:3.239202481391E-2)[&rate=6.254183871744877E-4]:1.373836469337E-2)[&rate=6.254183871744877E-4]:1.334772514567E-1)[&rate=6.254183871744877E-4]:1.071058342097E-1,35[&rate=6.254183871744877E-4]:3.39795611973E-2)[&rate=6.254183871744877E-4]:1.28154350681E-1,((121[&rate=6.254183871744877E-4]:1.79661539118E0,127[&rate=6.254183871744877E-4]:2.237711281591E0)[&rate=6.254183871744877E-4]:4.24518146501E-1,36[&rate=6.254183871744877E-4]:1.41681482887E-1)[&rate=6.254183871744877E-4]:6.7027771457E-2)[&rate=6.254183871744877E-4]:4.692618846587E-1,(((97[&rate=6.254183871744877E-4]:2.480739850746E-1,(16[&rate=6.254183871744877E-4]:2.179595789705E0,((31[&rate=6.254183871744877E-4]:7.394761752243E-1,((22[&rate=6.254183871744877E-4]:3.397422399024E-1,27[&rate=6.254183871744877E-4]:3.561805960668E-1)[&rate=6.254183871744877E-4]:2.389281918612E-1,((7[&rate=6.254183871744877E-4]:7.256117964596E-2,8[&rate=6.254183871744877E-4]:7.256117964596E-2)[&rate=6.254183871744877E-4]:3.333447483226E-1,26[&rate=6.254183871744877E-4]:5.127552430371E-1)[&rate=6.254183871744877E-4]:7.687409283617E-2)[&rate=6.254183871744877E-4]:1.060112229126E-1)[&rate=6.254183871744877E-4]:1.661758754657E-1,2[&rate=6.254183871744877E-4]:6.782547904159E-1)[&rate=6.254183871744877E-4]:1.372573876001E0)[&rate=6.254183871744877E-4]:2.250093728533E-1)[&rate=6.254183871744877E-4]:1.537113709481E-1,((((39[&rate=6.254183871744877E-4]:2.871007129224E-1,147[&rate=6.254183871744877E-4]:3.444777621028E-1)[&rate=6.254183871744877E-4]:6.644971112966E-2,(146[&rate=6.254183871744877E-4]:4.097385490791E-1,(101[&rate=6.254183871744877E-4]:1.066206531242E0,(((((((148[&rate=6.254183871744877E-4]:5.058836533535E-1,143[&rate=6.254183871744877E-4]:5.031439273262E-1)[&rate=6.254183871744877E-4]:3.859370872178E-1,((106[&rate=6.254183871744877E-4]:3.715449734732E-1,(111[&rate=6.254183871744877E-4]:6.213836166613E-2,139[&rate=6.254183871744877E-4]:2.374808274195E-1)[&rate=6.254183871744877E-4]:3.258449679714E-1)[&rate=6.254183871744877E-4]:9.894209857064E-2,116[&rate=6.254183871744877E-4]:4.102130994411E-1)[&rate=6.254183871744877E-4]:4.432514767466E-1)[&rate=6.254183871744877E-4]:2.171755683635E-1,(((13[&rate=6.254183871744877E-4]:3.717169577353E-1,19[&rate=6.254183871744877E-4]:4.10073122119E-1)[&rate=6.254183871744877E-4]:2.901436369678E-1,(109[&rate=6.254183871744877E-4]:3.856697008334E-1,((114[&rate=6.254183871744877E-4]:4.115547907737E-3,104[&rate=6.254183871744877E-4]:6.438952051051E-2)[&rate=6.254183871744877E-4]:2.233202512861E-1,(107[&rate=6.254183871744877E-4]:2.457290438921E-1,108[&rate=6.254183871744877E-4]:2.429893178647E-1)[&rate=6.254183871744877E-4]:4.198072790454E-2)[&rate=6.254183871744877E-4]:7.878184684509E-2)[&rate=6.254183871744877E-4]:2.734511678422E-1)[&rate=6.254183871744877E-4]:9.601897868478E-2,115[&rate=6.254183871744877E-4]:6.756877925659E-1)[&rate=6.254183871744877E-4]:3.949523519852E-1)[&rate=6.254183871744877E-4]:6.462569615144E-2,(((17[&rate=6.254183871744877E-4]:4.260359198747E-1,14[&rate=6.254183871744877E-4]:3.87679755491E-1)[&rate=6.254183871744877E-4]:4.911237326545E-1,(9[&rate=6.254183871744877E-4]:7.296703881175E-1,(112[&rate=6.254183871744877E-4]:4.461261856971E-1,((30[&rate=6.254183871744877E-4]:1.789630025211E-1,4[&rate=6.254183871744877E-4]:6.360262795117E-3)[&rate=6.254183871744877E-4]:3.27054860242E-1,117[&rate=6.254183871744877E-4]:3.936890956399E-1)[&rate=6.254183871744877E-4]:5.517681608475E-2)[&rate=6.254183871744877E-4]:2.917633805025E-1)[&rate=6.254183871744877E-4]:1.409139219459E-1)[&rate=6.254183871744877E-4]:6.584857018359E-2,(113[&rate=6.254183871744877E-4]:9.113218949193E-1,(110[&rate=6.254183871744877E-4]:7.510192459875E-1,105[&rate=6.254183871744877E-4]:7.291014377684E-1)[&rate=6.254183871744877E-4]:1.54823196877E-1)[&rate=6.254183871744877E-4]:3.333016340981E-2)[&rate=6.254183871744877E-4]:2.728055631954E-1)[&rate=6.254183871744877E-4]:1.960101629623E-1,(102[&rate=6.254183871744877E-4]:2.018183475913E-1,((((20[&rate=6.254183871744877E-4]:4.671098548638E-1,25[&rate=6.254183871744877E-4]:4.862879370555E-1)[&rate=6.254183871744877E-4]:1.559271792273E-1,23[&rate=6.254183871744877E-4]:6.312562121731E-1)[&rate=6.254183871744877E-4]:1.885941296662E-1,(11[&rate=6.254183871744877E-4]:4.886444339374E-1,140[&rate=6.254183871744877E-4]:4.694663517457E-1)[&rate=6.254183871744877E-4]:2.462744010526E-1)[&rate=6.254183871744877E-4]:4.238013658473E-1,(24[&rate=6.254183871744877E-4]:9.97049408481E-1,(1[&rate=6.254183871744877E-4]:9.224928170208E-2,(21[&rate=6.254183871744877E-4]:7.133844074132E-1,28[&rate=6.254183871744877E-4]:7.380419416597E-1)[&rate=6.254183871744877E-4]:1.405087099053E-1)[&rate=6.254183871744877E-4]:1.239782089707E-1)[&rate=6.254183871744877E-4]:2.575612033153E-1)[&rate=6.254183871744877E-4]:1.088515714114E-1)[&rate=6.254183871744877E-4]:1.376768341559E-1)[&rate=6.254183871744877E-4]:7.072077357181E-3,(142[&rate=6.254183871744877E-4]:6.587660848863E-1,((144[&rate=6.254183871744877E-4]:2.012790030935E-1,145[&rate=6.254183871744877E-4]:2.067584551485E-1)[&rate=6.254183871744877E-4]:2.664733014087E-2,141[&rate=6.254183871744877E-4]:2.306660592618E-1)[&rate=6.254183871744877E-4]:4.253602995969E-1)[&rate=6.254183871744877E-4]:9.343765166839E-1)[&rate=6.254183871744877E-4]:1.295635853465E-1,((3[&rate=6.254183871744877E-4]:3.032558783651E-1,(((92[&rate=6.254183871744877E-4]:4.905523640902E-2,(91[&rate=6.254183871744877E-4]:2.298400943436E-2,90[&rate=6.254183871744877E-4]:2.298400943436E-2)[&rate=6.254183871744877E-4]:2.607122697467E-2)[&rate=6.254183871744877E-4]:1.054167668164E-1,(87[&rate=6.254183871744877E-4]:1.379843056927E-1,(84[&rate=6.254183871744877E-4]:9.876028266379E-2,((93[&rate=6.254183871744877E-4]:9.118540931645E-2,83[&rate=6.254183871744877E-4]:7.748677917943E-2)[&rate=6.254183871744877E-4]:1.64387342048E-2,(86[&rate=6.254183871744877E-4]:3.586851549011E-2,85[&rate=6.254183871744877E-4]:3.586851549011E-2)[&rate=6.254183871744877E-4]:5.805699789412E-2)[&rate=6.254183871744877E-4]:4.834769279561E-3)[&rate=6.254183871744877E-4]:3.922402302894E-2)[&rate=6.254183871744877E-4]:2.789067395627E-3)[&rate=6.254183871744877E-4]:1.44121578335E-1,(88[&rate=6.254183871744877E-4]:1.446271490065E-1,89[&rate=6.254183871744877E-4]:1.583257791435E-1)[&rate=6.254183871744877E-4]:1.402678024168E-1)[&rate=6.254183871744877E-4]:5.580869543389E-1)[&rate=6.254183871744877E-4]:4.820175725208E-1,((10[&rate=6.254183871744877E-4]:3.83569132056E-1,15[&rate=6.254183871744877E-4]:4.219252964395E-1)[&rate=6.254183871744877E-4]:1.382890369111E-1,(18[&rate=6.254183871744877E-4]:4.617660211616E-1,6[&rate=6.254183871744877E-4]:3.987523225315E-1)[&rate=6.254183871744877E-4]:1.066674902713E-1)[&rate=6.254183871744877E-4]:3.319084326037E-1)[&rate=6.254183871744877E-4]:6.881176675376E-1)[&rate=6.254183871744877E-4]:5.955551388463E-1)[&rate=6.254183871744877E-4]:1.964775975957E-1)[&rate=6.254183871744877E-4]:6.403045420793E-2)[&rate=6.254183871744877E-4]:7.759138674391E-2,(((100[&rate=6.254183871744877E-4]:7.985730969631E-2,94[&rate=6.254183871744877E-4]:7.985730969631E-2)[&rate=6.254183871744877E-4]:2.148164622193E-1,95[&rate=6.254183871744877E-4]:3.793732254677E-1)[&rate=6.254183871744877E-4]:1.479485234631E-1,((99[&rate=6.254183871744877E-4]:3.023909342498E-1,96[&rate=6.254183871744877E-4]:2.66871808567E-1)[&rate=6.254183871744877E-4]:1.703896748121E-1,98[&rate=6.254183871744877E-4]:4.509226855647E-1)[&rate=6.254183871744877E-4]:6.54701016174E-2)[&rate=6.254183871744877E-4]:4.316432416019E-2)[&rate=6.254183871744877E-4]:1.422864021012E-3,40[&rate=6.254183871744877E-4]:4.32564674817E-1)[&rate=6.254183871744877E-4]:4.025893257194E-2)[&rate=6.254183871744877E-4]:2.957126179584E-1,38[&rate=6.254183871744877E-4]:7.002302144183E-1)[&rate=6.254183871744877E-4]:5.335310286342E-1)[&rate=6.254183871744877E-4]:1.015089350493E-1)[&rate=6.254183871744877E-4]:3.749706350246E-2,(((126[&rate=6.254183871744877E-4]:8.301077161134E-1,((((138[&rate=6.254183871744877E-4]:2.406436614749E-1,136[&rate=6.254183871744877E-4]:1.091368121597E-1)[&rate=6.254183871744877E-4]:3.970996572866E-1,135[&rate=6.254183871744877E-4]:4.377433187614E-1)[&rate=6.254183871744877E-4]:6.342171564723E-1,119[&rate=6.254183871744877E-4]:1.419905680713E0)[&rate=6.254183871744877E-4]:1.282374521808E-1,120[&rate=6.254183871744877E-4]:1.452252721935E0)[&rate=6.254183871744877E-4]:6.766710586317E-2)[&rate=6.254183871744877E-4]:6.6686432428E-1,66[&rate=6.254183871744877E-4]:2.497978507083E-1)[&rate=6.254183871744877E-4]:2.184166638699E-1,(((123[&rate=6.254183871744877E-4]:9.730981702115E-2,124[&rate=6.254183871744877E-4]:9.457757658403E-2)[&rate=6.254183871744877E-4]:1.915772765655E-1,122[&rate=6.254183871744877E-4]:2.888870935866E-1)[&rate=6.254183871744877E-4]:4.227911381074E-1,67[&rate=6.254183871744877E-4]:2.104056813534E-1)[&rate=6.254183871744877E-4]:2.578088332248E-1)[&rate=6.254183871744877E-4]:3.021872805106E-1)[&rate=6.254183871744877E-4]:1.11626579072E-1)[&rate=6.254183871744877E-4]:1.997332286903E-2,(32[&rate=6.254183871744877E-4]:3.68463002542E-3,34[&rate=6.254183871744877E-4]:2.560243824451E-2)[&rate=6.254183871744877E-4]:1.338556015517E-2);
tree STATE_55460000 [&joint=-20953.051328821013,lnP=-20953.051328821013] = [&R] (33[&rate=5.682209359374474E-4]:1.504344053385E-1,(((((((35[&rate=5.682209359374474E-4]:2.677408355057E-2,((121[&rate=5.682209359374474E-4]:1.86574634911E0,127[&rate=5.682209359374474E-4]:2.306842239521E0)[&rate=5.682209359374474E-4]:2.382598199281E-1,36[&rate=5.682209359374474E-4]:2.455411424361E-2)[&rate=5.682209359374474E-4]:4.879531177271E-2)[&rate=5.682209359374474E-4]:2.726197349511E-3,(((69[&rate=5.682209359374474E-4]:9.721949797508E-1,(118[&rate=5.682209359374474E-4]:9.415296831843E-1,((129[&rate=5.682209359374474E-4]:1.586346794592E-1,(131[&rate=5.682209359374474E-4]:5.357899283234E-2,130[&rate=5.682209359374474E-4]:5.083926680498E-2)[&rate=5.682209359374474E-4]:1.077954126542E-1)[&rate=5.682209359374474E-4]:4.02686566188E-2,132[&rate=5.682209359374474E-4]:2.016430621054E-1)[&rate=5.682209359374474E-4]:6.056400457364E-1)[&rate=5.682209359374474E-4]:1.970639245688E-2)[&rate=5.682209359374474E-4]:6.521408379201E-1,(((((60[&rate=5.682209359374474E-4]:1.063039678326E-1,65[&rate=5.682209359374474E-4]:1.063039678326E-1)[&rate=5.682209359374474E-4]:1.013636503764E-1,64[&rate=5.682209359374474E-4]:3.583525497157E-1)[&rate=5.682209359374474E-4]:1.582808944726E-2,62[&rate=5.682209359374474E-4]:4.15276529574E-1)[&rate=5.682209359374474E-4]:3.134931266601E-1,(61[&rate=5.682209359374474E-4]:1.369224709592E-1,63[&rate=5.682209359374474E-4]:9.58265805482E-2)[&rate=5.682209359374474E-4]:5.918471852748E-1)[&rate=5.682209359374474E-4]:8.69820231687E-1,128[&rate=5.682209359374474E-4]:1.458863860524E0)[&rate=5.682209359374474E-4]:1.478702564028E-2)[&rate=5.682209359374474E-4]:1.72014525885E-2,(((51[&rate=5.682209359374474E-4]:4.418307427528E-1,(47[&rate=5.682209359374474E-4]:4.282606241896E-2,44[&rate=5.682209359374474E-4]:3.736158154471E-2)[&rate=5.682209359374474E-4]:4.263270847053E-1)[&rate=5.682209359374474E-4]:1.380104320811E-1,((49[&rate=5.682209359374474E-4]:3.570997096629E-1,50[&rate=5.682209359374474E-4]:3.570997096629E-1)[&rate=5.682209359374474E-4]:2.166092947494E-1,(((42[&rate=5.682209359374474E-4]:1.533701019364E-1,41[&rate=5.682209359374474E-4]:1.479056210621E-1)[&rate=5.682209359374474E-4]:3.352252857256E-2,48[&rate=5.682209359374474E-4]:2.251439966292E-1)[&rate=5.682209359374474E-4]:1.54373264647E-1,(43[&rate=5.682209359374474E-4]:3.580759197772E-1,46[&rate=5.682209359374474E-4]:3.580759197772E-1)[&rate=5.682209359374474E-4]:3.237030324751E-2)[&rate=5.682209359374474E-4]:2.160496666334E-1)[&rate=5.682209359374474E-4]:6.676895473627E-4)[&rate=5.682209359374474E-4]:2.753884579188E-2,45[&rate=5.682209359374474E-4]:6.265057036859E-1)[&rate=5.682209359374474E-4]:9.09504227753E-2)[&rate=5.682209359374474E-4]:6.741506543524E-2)[&rate=5.682209359374474E-4]:4.114588221528E-1,(((((98[&rate=5.682209359374474E-4]:4.783379068651E-1,(99[&rate=5.682209359374474E-4]:3.573297390201E-1,96[&rate=5.682209359374474E-4]:3.218106133373E-1)[&rate=5.682209359374474E-4]:1.428660913422E-1)[&rate=5.682209359374474E-4]:2.955517126443E-2,((100[&rate=5.682209359374474E-4]:1.222734458325E-1,94[&rate=5.682209359374474E-4]:1.222734458325E-1)[&rate=5.682209359374474E-4]:1.330857863382E-1,95[&rate=5.682209359374474E-4]:3.400586857227E-1)[&rate=5.682209359374474E-4]:1.787633541555E-1)[&rate=5.682209359374474E-4]:4.953327673461E-2,(16[&rate=5.682209359374474E-4]:2.463733429072E0,97[&rate=5.682209359374474E-4]:3.072022515882E-1)[&rate=5.682209359374474E-4]:5.077055136341E-2)[&rate=5.682209359374474E-4]:1.933151941698E-2,(39[&rate=5.682209359374474E-4]:3.850599160811E-1,((((101[&rate=5.682209359374474E-4]:7.443193267765E-1,((((24[&rate=5.682209359374474E-4]:8.616175383223E-1,(1[&rate=5.682209359374474E-4]:2.025673377911E-2,(21[&rate=5.682209359374474E-4]:6.036498715313E-1,28[&rate=5.682209359374474E-4]:6.283074057777E-1)[&rate=5.682209359374474E-4]:1.782506978643E-1)[&rate=5.682209359374474E-4]:6.053888673496E-2)[&rate=5.682209359374474E-4]:5.316019055961E-1,((((20[&rate=5.682209359374474E-4]:5.932702002703E-1,25[&rate=5.682209359374474E-4]:6.12448282462E-1)[&rate=5.682209359374474E-4]:9.761475962603E-2,23[&rate=5.682209359374474E-4]:6.991041379784E-1)[&rate=5.682209359374474E-4]:9.443553176577E-2,(11[&rate=5.682209359374474E-4]:4.534123126145E-1,140[&rate=5.682209359374474E-4]:4.342342304227E-1)[&rate=5.682209359374474E-4]:2.551958502805E-1)[&rate=5.682209359374474E-4]:5.689456983298E-1,102[&rate=5.682209359374474E-4]:2.118004365673E-1)[&rate=5.682209359374474E-4]:1.977517173479E-2)[&rate=5.682209359374474E-4]:2.264277609789E-2,((142[&rate=5.682209359374474E-4]:2.835351956966E-1,(141[&rate=5.682209359374474E-4]:2.114825954262E-1,(144[&rate=5.682209359374474E-4]:2.020773580651E-1,145[&rate=5.682209359374474E-4]:2.075568101201E-1)[&rate=5.682209359374474E-4]:6.665511333689E-3)[&rate=5.682209359374474E-4]:6.931287424284E-2)[&rate=5.682209359374474E-4]:9.499898427121E-1,((((148[&rate=5.682209359374474E-4]:2.277725288069E-1,143[&rate=5.682209359374474E-4]:2.250328027795E-1)[&rate=5.682209359374474E-4]:4.621208498854E-1,(116[&rate=5.682209359374474E-4]:3.554356212997E-1,((106[&rate=5.682209359374474E-4]:1.618242888997E-2,111[&rate=5.682209359374474E-4]:3.262078505435E-2)[&rate=5.682209359374474E-4]:2.543555659937E-1,139[&rate=5.682209359374474E-4]:4.623188168014E-1)[&rate=5.682209359374474E-4]:1.451715990187E-1)[&rate=5.682209359374474E-4]:2.961015930089E-1)[&rate=5.682209359374474E-4]:2.465317788711E-1,((13[&rate=5.682209359374474E-4]:8.083131396183E-1,19[&rate=5.682209359374474E-4]:8.466693040019E-1)[&rate=5.682209359374474E-4]:1.471422328774E-1,((109[&rate=5.682209359374474E-4]:6.366778863776E-1,((108[&rate=5.682209359374474E-4]:4.051733141611E-1,107[&rate=5.682209359374474E-4]:4.079130401885E-1)[&rate=5.682209359374474E-4]:3.037317017843E-2,(114[&rate=5.682209359374474E-4]:1.238450295185E-1,104[&rate=5.682209359374474E-4]:1.841190021212E-1)[&rate=5.682209359374474E-4]:2.541672082457E-1)[&rate=5.682209359374474E-4]:1.79213593819E-1)[&rate=5.682209359374474E-4]:2.043405646574E-1,115[&rate=5.682209359374474E-4]:7.615663962405E-1)[&rate=5.682209359374474E-4]:1.116971954332E-1)[&rate=5.682209359374474E-4]:2.480540150592E-2)[&rate=5.682209359374474E-4]:2.285638409353E-2,((113[&rate=5.682209359374474E-4]:7.617296593148E-1,(((30[&rate=5.682209359374474E-4]:1.854895576564E-1,4[&rate=5.682209359374474E-4]:1.288681793034E-2)[&rate=5.682209359374474E-4]:3.989700261634E-1,(9[&rate=5.682209359374474E-4]:4.407580186382E-1,(112[&rate=5.682209359374474E-4]:4.292490425546E-1,117[&rate=5.682209359374474E-4]:4.319887685822E-1)[&rate=5.682209359374474E-4]:1.972815416561E-2)[&rate=5.682209359374474E-4]:2.041389394866E-2)[&rate=5.682209359374474E-4]:4.901561820471E-2,(17[&rate=5.682209359374474E-4]:2.720606274782E-1,14[&rate=5.682209359374474E-4]:2.337044630946E-1)[&rate=5.682209359374474E-4]:2.84702245779E-1)[&rate=5.682209359374474E-4]:2.433229504412E-1)[&rate=5.682209359374474E-4]:1.491344911201E-1,(105[&rate=5.682209359374474E-4]:6.306393476213E-1,110[&rate=5.682209359374474E-4]:6.525571558404E-1)[&rate=5.682209359374474E-4]:2.528275425397E-1)[&rate=5.682209359374474E-4]:9.22530076602E-2)[&rate=5.682209359374474E-4]:5.780514058743E-2)[&rate=5.682209359374474E-4]:2.67268688457E-1)[&rate=5.682209359374474E-4]:9.448274689609E-2,(((((85[&rate=5.682209359374474E-4]:8.971229236722E-2,86[&rate=5.682209359374474E-4]:8.971229236722E-2)[&rate=5.682209359374474E-4]:3.268519524981E-2,(84[&rate=5.682209359374474E-4]:1.219801114785E-1,(83[&rate=5.682209359374474E-4]:1.210376554632E-1,93[&rate=5.682209359374474E-4]:1.347362856002E-1)[&rate=5.682209359374474E-4]:9.424560153102E-4)[&rate=5.682209359374474E-4]:4.173761385679E-4)[&rate=5.682209359374474E-4]:1.431666866342E-1,(87[&rate=5.682209359374474E-4]:2.057488134459E-1,(92[&rate=5.682209359374474E-4]:1.267470025514E-1,(91[&rate=5.682209359374474E-4]:8.257077336E-2,90[&rate=5.682209359374474E-4]:8.257077336E-2)[&rate=5.682209359374474E-4]:4.417622919136E-2)[&rate=5.682209359374474E-4]:9.270044103152E-2)[&rate=5.682209359374474E-4]:5.981536080539E-2)[&rate=5.682209359374474E-4]:1.391450941332E-1,(88[&rate=5.682209359374474E-4]:1.224269133012E-1,89[&rate=5.682209359374474E-4]:1.361255434382E-1)[&rate=5.682209359374474E-4]:2.822823550832E-1)[&rate=5.682209359374474E-4]:8.23456310051E-1,(3[&rate=5.682209359374474E-4]:5.566585969398E-1,(18[&rate=5.682209359374474E-4]:5.843954458391E-1,(6[&rate=5.682209359374474E-4]:5.15501646581E-1,(10[&rate=5.682209359374474E-4]:2.999234930132E-1,15[&rate=5.682209359374474E-4]:3.382796573967E-1)[&rate=5.682209359374474E-4]:2.320165097321E-1)[&rate=5.682209359374474E-4]:5.880100627945E-3)[&rate=5.682209359374474E-4]:8.733164425131E-2)[&rate=5.682209359374474E-4]:1.317809540985E-1)[&rate=5.682209359374474E-4]:6.575218542304E-1)[&rate=5.682209359374474E-4]:4.010976475354E-1)[&rate=5.682209359374474E-4]:5.140233005788E-1,40[&rate=5.682209359374474E-4]:2.851784683616E-1)[&rate=5.682209359374474E-4]:8.966703504788E-2,147[&rate=5.682209359374474E-4]:4.322225525898E-1)[&rate=5.682209359374474E-4]:6.381520924674E-3,(146[&rate=5.682209359374474E-4]:4.945949605254E-1,(((31[&rate=5.682209359374474E-4]:6.418584604365E-1,((7[&rate=5.682209359374474E-4]:2.188233691073E-1,8[&rate=5.682209359374474E-4]:2.188233691073E-1)[&rate=5.682209359374474E-4]:1.750688673158E-1,26[&rate=5.682209359374474E-4]:5.007415514916E-1)[&rate=5.682209359374474E-4]:9.728129250649E-2)[&rate=5.682209359374474E-4]:9.476864867043E-2,(22[&rate=5.682209359374474E-4]:4.40049841787E-1,27[&rate=5.682209359374474E-4]:4.564881979514E-1)[&rate=5.682209359374474E-4]:2.417827467718E-1)[&rate=5.682209359374474E-4]:5.792840726449E-2,2[&rate=5.682209359374474E-4]:5.671582560973E-1)[&rate=5.682209359374474E-4]:1.763943928023E0)[&rate=5.682209359374474E-4]:6.850643043624E-3)[&rate=5.682209359374474E-4]:3.832891746965E-3)[&rate=5.682209359374474E-4]:6.328265765371E-2)[&rate=5.682209359374474E-4]:3.146546225376E-1,38[&rate=5.682209359374474E-4]:6.946911853434E-1)[&rate=5.682209359374474E-4]:3.48633364225E-1)[&rate=5.682209359374474E-4]:2.007323990904E-1,(((53[&rate=5.682209359374474E-4]:6.749454957922E-1,(((((((73[&rate=5.682209359374474E-4]:3.500189969769E-1,71[&rate=5.682209359374474E-4]:2.815258462921E-1)[&rate=5.682209359374474E-4]:4.187606373886E-2,((78[&rate=5.682209359374474E-4]:3.472179079272E-2,72[&rate=5.682209359374474E-4]:1.28039825734E-2)[&rate=5.682209359374474E-4]:1.821401235042E-1,(79[&rate=5.682209359374474E-4]:1.613231932967E-1,82[&rate=5.682209359374474E-4]:1.695423713787E-1)[&rate=5.682209359374474E-4]:5.553872100023E-2)[&rate=5.682209359374474E-4]:1.339372560081E-1)[&rate=5.682209359374474E-4]:1.883070083745E-2,(80[&rate=5.682209359374474E-4]:1.164720953631E-1,81[&rate=5.682209359374474E-4]:1.164720953631E-1)[&rate=5.682209359374474E-4]:2.44938597697E-1)[&rate=5.682209359374474E-4]:2.116562557458E-3,77[&rate=5.682209359374474E-4]:4.07362872056E-1)[&rate=5.682209359374474E-4]:3.92311347296E-1,(((70[&rate=5.682209359374474E-4]:3.689507985465E-1,74[&rate=5.682209359374474E-4]:4.073069629299E-1)[&rate=5.682209359374474E-4]:4.12129484641E-3,76[&rate=5.682209359374474E-4]:4.114282577763E-1)[&rate=5.682209359374474E-4]:2.462109934628E-1,75[&rate=5.682209359374474E-4]:6.576392512392E-1)[&rate=5.682209359374474E-4]:1.475144201675E-1)[&rate=5.682209359374474E-4]:4.939582448077E-1,(133[&rate=5.682209359374474E-4]:8.179420821317E-1,(134[&rate=5.682209359374474E-4]:7.355884163908E-1,137[&rate=5.682209359374474E-4]:8.06821293103E-1)[&rate=5.682209359374474E-4]:5.221667943972E-2)[&rate=5.682209359374474E-4]:5.167862724387E-1)[&rate=5.682209359374474E-4]:8.553836431786E-2,(((29[&rate=5.682209359374474E-4]:6.530715945814E-1,(5[&rate=5.682209359374474E-4]:1.094549924482E-1,12[&rate=5.682209359374474E-4]:1.478111568316E-1)[&rate=5.682209359374474E-4]:3.984111226812E-1)[&rate=5.682209359374474E-4]:2.918752382806E-1,103[&rate=5.682209359374474E-4]:7.120701205332E-1)[&rate=5.682209359374474E-4]:1.488709630565E0,52[&rate=5.682209359374474E-4]:5.364860165374E-1)[&rate=5.682209359374474E-4]:1.098979266941E-1)[&rate=5.682209359374474E-4]:3.675827387214E-2)[&rate=5.682209359374474E-4]:5.013450265306E-1,125[&rate=5.682209359374474E-4]:9.659080086616E-1)[&rate=5.682209359374474E-4]:1.957076792014E-1,(((((59[&rate=5.682209359374474E-4]:1.934433253403E-1,37[&rate=5.682209359374474E-4]:2.316946914606E-1)[&rate=5.682209359374474E-4]:3.170083153925E-2,54[&rate=5.682209359374474E-4]:1.868927907594E-1)[&rate=5.682209359374474E-4]:1.248929191909E-1,((56[&rate=5.682209359374474E-4]:1.896048824245E-1,55[&rate=5.682209359374474E-4]:1.896048824245E-1)[&rate=5.682209359374474E-4]:1.359934922121E-2,58[&rate=5.682209359374474E-4]:2.305266360174E-1)[&rate=5.682209359374474E-4]:1.386361231132E-1)[&rate=5.682209359374474E-4]:3.712011092482E-2,57[&rate=5.682209359374474E-4]:3.898894274324E-1)[&rate=5.682209359374474E-4]:3.100806195495E-1,68[&rate=5.682209359374474E-4]:6.480574786759E-1)[&rate=5.682209359374474E-4]:3.468915425203E-1)[&rate=5.682209359374474E-4]:1.944631187193E-1)[&rate=5.682209359374474E-4]:1.944202884021E-1,(((((120[&rate=5.682209359374474E-4]:1.180153785882E0,((138[&rate=5.682209359374474E-4]:1.94849498121E-1,136[&rate=5.682209359374474E-4]:6.334264880581E-2)[&rate=5.682209359374474E-4]:5.97882876852E-1,135[&rate=5.682209359374474E-4]:5.92732374973E-1)[&rate=5.682209359374474E-4]:3.353666163886E-1)[&rate=5.682209359374474E-4]:6.696570488785E-2,126[&rate=5.682209359374474E-4]:5.573073790851E-1)[&rate=5.682209359374474E-4]:4.734696634117E-2,119[&rate=5.682209359374474E-4]:1.39035686807E0)[&rate=5.682209359374474E-4]:9.756509430706E-1,66[&rate=5.682209359374474E-4]:3.331310988119E-1)[&rate=5.682209359374474E-4]:1.139065567974E-1,(((123[&rate=5.682209359374474E-4]:1.108248527858E-2,124[&rate=5.682209359374474E-4]:8.350244841455E-3)[&rate=5.682209359374474E-4]:5.071487106049E-1,122[&rate=5.682209359374474E-4]:5.182311958835E-1)[&rate=5.682209359374474E-4]:1.868294214233E-1,67[&rate=5.682209359374474E-4]:2.037880669661E-1)[&rate=5.682209359374474E-4]:2.432495886432E-1)[&rate=5.682209359374474E-4]:3.890741349361E-1)[&rate=5.682209359374474E-4]:6.14223301733E-2,32[&rate=5.682209359374474E-4]:1.260261386956E-2)[&rate=5.682209359374474E-4]:1.212941931644E-2,34[&rate=5.682209359374474E-4]:4.664984140508E-2)[&rate=5.682209359374474E-4]:1.202229200978E-1);
tree STATE_55470000 [&joint=-20954.96710605198,lnP=-20954.96710605198] = [&R] ((34[&rate=6.686342004113861E-4]:8.234109373222E-2,32[&rate=6.686342004113861E-4]:6.042328551314E-2)[&rate=6.686342004113861E-4]:5.451723706244E-2,(((((126[&rate=6.686342004113861E-4]:7.823351226075E-1,((119[&rate=6.686342004113861E-4]:7.235058726525E-1,120[&rate=6.686342004113861E-4]:6.276154616937E-1)[&rate=6.686342004113861E-4]:5.94038719881E-1,((138[&rate=6.686342004113861E-4]:1.848205704437E-1,136[&rate=6.686342004113861E-4]:5.331372112847E-2)[&rate=6.686342004113861E-4]:5.631802570467E-1,135[&rate=6.686342004113861E-4]:5.480008274903E-1)[&rate=6.686342004113861E-4]:4.215985595637E-1)[&rate=6.686342004113861E-4]:2.504930527178E-1)[&rate=6.686342004113861E-4]:6.764441410342E-1,((((122[&rate=6.686342004113861E-4]:2.283006472013E-1,123[&rate=6.686342004113861E-4]:2.283006472013E-1)[&rate=6.686342004113861E-4]:3.527751680944E-2,124[&rate=6.686342004113861E-4]:2.608459235736E-1)[&rate=6.686342004113861E-4]:4.107804041566E-1,67[&rate=6.686342004113861E-4]:1.730860178268E-1)[&rate=6.686342004113861E-4]:2.147511285259E-2,66[&rate=6.686342004113861E-4]:1.945611306793E-1)[&rate=6.686342004113861E-4]:1.704394327745E-2)[&rate=6.686342004113861E-4]:4.918172886672E-1,(((((128[&rate=6.686342004113861E-4]:1.237505793823E0,((131[&rate=6.686342004113861E-4]:1.928373576306E-1,((129[&rate=6.686342004113861E-4]:7.700207953315E-2,132[&rate=6.686342004113861E-4]:7.974180556051E-2)[&rate=6.686342004113861E-4]:9.46409304147E-2,130[&rate=6.686342004113861E-4]:1.716430099478E-1)[&rate=6.686342004113861E-4]:1.845462165545E-2)[&rate=6.686342004113861E-4]:2.533801319116E-1,(118[&rate=6.686342004113861E-4]:4.044962579628E-1,69[&rate=6.686342004113861E-4]:4.154551620725E-1)[&rate=6.686342004113861E-4]:1.75967806922E-1)[&rate=6.686342004113861E-4]:7.967677563354E-1)[&rate=6.686342004113861E-4]:4.47619598574E-2,(((62[&rate=6.686342004113861E-4]:2.931480319232E-1,64[&rate=6.686342004113861E-4]:2.520521415122E-1)[&rate=6.686342004113861E-4]:7.161374861043E-2,(65[&rate=6.686342004113861E-4]:1.232177198209E-1,60[&rate=6.686342004113861E-4]:1.232177198209E-1)[&rate=6.686342004113861E-4]:4.976323879499E-2)[&rate=6.686342004113861E-4]:3.72206647498E-1,(61[&rate=6.686342004113861E-4]:8.551768603699E-2,63[&rate=6.686342004113861E-4]:4.442179562595E-2)[&rate=6.686342004113861E-4]:6.514507419946E-1)[&rate=6.686342004113861E-4]:6.85025353046E-1)[&rate=6.686342004113861E-4]:3.4625621384E-1,((51[&rate=6.686342004113861E-4]:5.508457487667E-1,((49[&rate=6.686342004113861E-4]:4.600923459205E-1,50[&rate=6.686342004113861E-4]:4.600923459205E-1)[&rate=6.686342004113861E-4]:1.803594233674E-2,((43[&rate=6.686342004113861E-4]:4.474770988809E-1,(((41[&rate=6.686342004113861E-4]:2.956710441914E-1,48[&rate=6.686342004113861E-4]:3.393868911859E-1)[&rate=6.686342004113861E-4]:5.845041633136E-2,42[&rate=6.686342004113861E-4]:3.59585941397E-1)[&rate=6.686342004113861E-4]:3.649923682325E-2,46[&rate=6.686342004113861E-4]:4.45265506089E-1)[&rate=6.686342004113861E-4]:2.211592791916E-3)[&rate=6.686342004113861E-4]:5.331299312594E-2,(47[&rate=6.686342004113861E-4]:3.040395615816E-1,44[&rate=6.686342004113861E-4]:2.985750807073E-1)[&rate=6.686342004113861E-4]:1.967505304253E-1)[&rate=6.686342004113861E-4]:1.012508149614E-2)[&rate=6.686342004113861E-4]:6.725297963518E-2)[&rate=6.686342004113861E-4]:1.140660001634E-1,45[&rate=6.686342004113861E-4]:6.840374319902E-1)[&rate=6.686342004113861E-4]:1.710903232388E-1)[&rate=6.686342004113861E-4]:6.630144337447E-2,((35[&rate=6.686342004113861E-4]:5.602717984129E-3,(121[&rate=6.686342004113861E-4]:1.869025269688E0,127[&rate=6.686342004113861E-4]:2.310121160099E0)[&rate=6.686342004113861E-4]:2.626048455561E-1)[&rate=6.686342004113861E-4]:1.583322327813E-1,36[&rate=6.686342004113861E-4]:2.105102932312E-1)[&rate=6.686342004113861E-4]:2.123336841713E-3)[&rate=6.686342004113861E-4]:3.266121492113E-1,((((39[&rate=6.686342004113861E-4]:4.186404149E-1,(146[&rate=6.686342004113861E-4]:4.99454087716E-1,40[&rate=6.686342004113861E-4]:3.792355084811E-1)[&rate=6.686342004113861E-4]:3.940490641895E-2)[&rate=6.686342004113861E-4]:8.936636619171E-2,((((147[&rate=6.686342004113861E-4]:3.768710517742E-1,(101[&rate=6.686342004113861E-4]:6.537593642294E-1,(((((((148[&rate=6.686342004113861E-4]:2.120331543268E-1,143[&rate=6.686342004113861E-4]:2.092934282995E-1)[&rate=6.686342004113861E-4]:2.167742689268E-1,((139[&rate=6.686342004113861E-4]:4.025147708979E-1,(106[&rate=6.686342004113861E-4]:1.989878377877E-1,111[&rate=6.686342004113861E-4]:2.154261939521E-1)[&rate=6.686342004113861E-4]:1.174611119244E-2)[&rate=6.686342004113861E-4]:2.349401510943E-1,116[&rate=6.686342004113861E-4]:3.854001274717E-1)[&rate=6.686342004113861E-4]:5.051131398259E-3)[&rate=6.686342004113861E-4]:3.585320866916E-1,((115[&rate=6.686342004113861E-4]:5.236016701627E-1,(13[&rate=6.686342004113861E-4]:4.952062475944E-1,19[&rate=6.686342004113861E-4]:5.335624119781E-1)[&rate=6.686342004113861E-4]:1.105872033902E-1)[&rate=6.686342004113861E-4]:2.215299493948E-2,(109[&rate=6.686342004113861E-4]:5.039202047737E-1,((108[&rate=6.686342004113861E-4]:8.407069835947E-2,107[&rate=6.686342004113861E-4]:8.681042438683E-2)[&rate=6.686342004113861E-4]:1.636992501116E-1,(114[&rate=6.686342004113861E-4]:1.278045849212E-1,104[&rate=6.686342004113861E-4]:1.88078557524E-1)[&rate=6.686342004113861E-4]:6.243111697444E-2)[&rate=6.686342004113861E-4]:2.342324480835E-1)[&rate=6.686342004113861E-4]:1.21286515123E-1)[&rate=6.686342004113861E-4]:2.032286804594E-1)[&rate=6.686342004113861E-4]:2.129698638426E-1,(((113[&rate=6.686342004113861E-4]:5.351285299025E-1,117[&rate=6.686342004113861E-4]:5.378682559301E-1)[&rate=6.686342004113861E-4]:4.851388505129E-3,((9[&rate=6.686342004113861E-4]:4.955996670207E-1,(17[&rate=6.686342004113861E-4]:2.662083042469E-1,14[&rate=6.686342004113861E-4]:2.278521398632E-1)[&rate=6.686342004113861E-4]:2.759667052395E-1)[&rate=6.686342004113861E-4]:3.379316627966E-2,(112[&rate=6.686342004113861E-4]:5.154747776112E-1,(30[&rate=6.686342004113861E-4]:4.545080853733E-1,4[&rate=6.686342004113861E-4]:2.819053456473E-1)[&rate=6.686342004113861E-4]:1.760351853887E-1)[&rate=6.686342004113861E-4]:2.213723377126E-2)[&rate=6.686342004113861E-4]:2.367907025206E-3)[&rate=6.686342004113861E-4]:8.789602616917E-2,(105[&rate=6.686342004113861E-4]:4.019741728045E-1,110[&rate=6.686342004113861E-4]:4.238919810236E-1)[&rate=6.686342004113861E-4]:1.985045114985E-1)[&rate=6.686342004113861E-4]:4.162690456492E-1)[&rate=6.686342004113861E-4]:2.106494621422E-1,(((((20[&rate=6.686342004113861E-4]:3.363450415754E-1,25[&rate=6.686342004113861E-4]:3.555231237671E-1)[&rate=6.686342004113861E-4]:2.165442160235E-1,23[&rate=6.686342004113861E-4]:5.61108435681E-1)[&rate=6.686342004113861E-4]:1.690564153413E-1,(11[&rate=6.686342004113861E-4]:5.690900068464E-1,140[&rate=6.686342004113861E-4]:5.499119246547E-1)[&rate=6.686342004113861E-4]:7.614333732661E-2)[&rate=6.686342004113861E-4]:4.354961159249E-1,(24[&rate=6.686342004113861E-4]:1.003307151667E0,(1[&rate=6.686342004113861E-4]:9.452098965563E-2,(21[&rate=6.686342004113861E-4]:5.254868653739E-1,28[&rate=6.686342004113861E-4]:5.501443996203E-1)[&rate=6.686342004113861E-4]:3.306779598983E-1)[&rate=6.686342004113861E-4]:1.279642442027E-1)[&rate=6.686342004113861E-4]:1.733127193903E-1)[&rate=6.686342004113861E-4]:7.7532258084E-2,102[&rate=6.686342004113861E-4]:9.250829352449E-2)[&rate=6.686342004113861E-4]:8.831355610413E-2)[&rate=6.686342004113861E-4]:5.810589985037E-2,(142[&rate=6.686342004113861E-4]:9.260062402432E-1,(144[&rate=6.686342004113861E-4]:1.90741814613E-1,(141[&rate=6.686342004113861E-4]:1.713417990092E-1,145[&rate=6.686342004113861E-4]:1.740815250368E-1)[&rate=6.686342004113861E-4]:2.21397416312E-2)[&rate=6.686342004113861E-4]:7.297849735752E-1)[&rate=6.686342004113861E-4]:5.594968517016E-1)[&rate=6.686342004113861E-4]:1.422076861928E-1,((3[&rate=6.686342004113861E-4]:6.648353009982E-1,(((10[&rate=6.686342004113861E-4]:2.813998998481E-1,15[&rate=6.686342004113861E-4]:3.197560642316E-1)[&rate=6.686342004113861E-4]:2.310802414459E-1,6[&rate=6.686342004113861E-4]:4.960417851297E-1)[&rate=6.686342004113861E-4]:9.599985632656E-2,18[&rate=6.686342004113861E-4]:6.550553400864E-1)[&rate=6.686342004113861E-4]:1.248484540624E-1)[&rate=6.686342004113861E-4]:3.395335953047E-1,(((88[&rate=6.686342004113861E-4]:1.721551317634E-1,89[&rate=6.686342004113861E-4]:1.858537619005E-1)[&rate=6.686342004113861E-4]:2.237289886131E-2,83[&rate=6.686342004113861E-4]:1.945280306247E-1)[&rate=6.686342004113861E-4]:1.044548493047E-1,((92[&rate=6.686342004113861E-4]:7.132592545407E-2,(91[&rate=6.686342004113861E-4]:3.772320111495E-2,90[&rate=6.686342004113861E-4]:3.772320111495E-2)[&rate=6.686342004113861E-4]:3.360272433912E-2)[&rate=6.686342004113861E-4]:2.291391863066E-1,((86[&rate=6.686342004113861E-4]:1.108406847115E-1,(85[&rate=6.686342004113861E-4]:1.05867637367E-1,(93[&rate=6.686342004113861E-4]:1.94365259073E-2,84[&rate=6.686342004113861E-4]:5.737895770285E-3)[&rate=6.686342004113861E-4]:1.001297415967E-1)[&rate=6.686342004113861E-4]:4.973047344519E-3)[&rate=6.686342004113861E-4]:1.179699112934E-1,87[&rate=6.686342004113861E-4]:2.28810596005E-1)[&rate=6.686342004113861E-4]:5.795588561871E-2)[&rate=6.686342004113861E-4]:1.221639830579E-2)[&rate=6.686342004113861E-4]:1.245112043771E0)[&rate=6.686342004113861E-4]:3.740268133416E-1)[&rate=6.686342004113861E-4]:2.781033806126E-1)[&rate=6.686342004113861E-4]:6.388987973582E-1)[&rate=6.686342004113861E-4]:1.020585245083E-2,97[&rate=6.686342004113861E-4]:2.586616036785E-1)[&rate=6.686342004113861E-4]:2.250518242129E-2,16[&rate=6.686342004113861E-4]:2.437697963583E0)[&rate=6.686342004113861E-4]:3.585781046697E-2,((((22[&rate=6.686342004113861E-4]:2.790075594751E-1,27[&rate=6.686342004113861E-4]:2.954459156395E-1)[&rate=6.686342004113861E-4]:2.785732171619E-1,31[&rate=6.686342004113861E-4]:6.123752971851E-1)[&rate=6.686342004113861E-4]:2.22208665436E-1,((7[&rate=6.686342004113861E-4]:2.386406526091E-1,8[&rate=6.686342004113861E-4]:2.386406526091E-1)[&rate=6.686342004113861E-4]:3.354772105377E-1,26[&rate=6.686342004113861E-4]:6.809671782153E-1)[&rate=6.686342004113861E-4]:1.097811679673E-1)[&rate=6.686342004113861E-4]:2.447651412438E-1,2[&rate=6.686342004113861E-4]:8.519518435908E-1)[&rate=6.686342004113861E-4]:1.492836807172E0)[&rate=6.686342004113861E-4]:1.199439331588E-1)[&rate=6.686342004113861E-4]:8.217310239545E-2,((99[&rate=6.686342004113861E-4]:5.948328167653E-1,96[&rate=6.686342004113861E-4]:5.593136910824E-1)[&rate=6.686342004113861E-4]:3.236530579801E-2,(((100[&rate=6.686342004113861E-4]:2.626680250888E-1,94[&rate=6.686342004113861E-4]:2.626680250888E-1)[&rate=6.686342004113861E-4]:1.411347583398E-1,95[&rate=6.686342004113861E-4]:4.885022369807E-1)[&rate=6.686342004113861E-4]:8.533245309263E-2,98[&rate=6.686342004113861E-4]:5.629057283246E-1)[&rate=6.686342004113861E-4]:4.243447074151E-2)[&rate=6.686342004113861E-4]:1.132549849674E-1)[&rate=6.686342004113861E-4]:2.580463068869E-1,38[&rate=6.686342004113861E-4]:7.79920179445E-1)[&rate=6.686342004113861E-4]:3.151157038889E-1)[&rate=6.686342004113861E-4]:2.107519258055E-1)[&rate=6.686342004113861E-4]:5.133879892405E-2,(((((((133[&rate=6.686342004113861E-4]:3.994484849493E-1,137[&rate=6.686342004113861E-4]:4.405443753603E-1)[&rate=6.686342004113861E-4]:1.695550651635E-2,134[&rate=6.686342004113861E-4]:3.862670051645E-1)[&rate=6.686342004113861E-4]:9.734185617416E-1,53[&rate=6.686342004113861E-4]:6.07743056239E-1)[&rate=6.686342004113861E-4]:4.757598577871E-2,((77[&rate=6.686342004113861E-4]:3.903770845046E-1,(73[&rate=6.686342004113861E-4]:3.492099100061E-1,((71[&rate=6.686342004113861E-4]:1.509911583203E-1,((82[&rate=6.686342004113861E-4]:1.278970421336E-1,79[&rate=6.686342004113861E-4]:1.196778640515E-1)[&rate=6.686342004113861E-4]:3.018668533132E-2,(78[&rate=6.686342004113861E-4]:1.301648759172E-1,72[&rate=6.686342004113861E-4]:1.082470676979E-1)[&rate=6.686342004113861E-4]:1.969967346559E-2)[&rate=6.686342004113861E-4]:2.852386921151E-2)[&rate=6.686342004113861E-4]:1.285542858907E-1,(80[&rate=6.686342004113861E-4]:1.426958669185E-1,81[&rate=6.686342004113861E-4]:1.426958669185E-1)[&rate=6.686342004113861E-4]:1.560276594843E-1)[&rate=6.686342004113861E-4]:1.171315110209E-3)[&rate=6.686342004113861E-4]:4.664662655325E-2)[&rate=6.686342004113861E-4]:3.034513123719E-1,(((70[&rate=6.686342004113861E-4]:3.024287827813E-1,74[&rate=6.686342004113861E-4]:3.407849471648E-1)[&rate=6.686342004113861E-4]:8.625558674937E-3,76[&rate=6.686342004113861E-4]:3.494105058397E-1)[&rate=6.686342004113861E-4]:7.055821823958E-2,75[&rate=6.686342004113861E-4]:4.199687240793E-1)[&rate=6.686342004113861E-4]:2.793391248519E-1)[&rate=6.686342004113861E-4]:7.024742516987E-1)[&rate=6.686342004113861E-4]:5.252314360398E-2,(((29[&rate=6.686342004113861E-4]:4.934909698029E-1,(5[&rate=6.686342004113861E-4]:2.102852608342E-1,12[&rate=6.686342004113861E-4]:2.486414252176E-1)[&rate=6.686342004113861E-4]:1.380002295167E-1)[&rate=6.686342004113861E-4]:1.114879183955E-1,103[&rate=6.686342004113861E-4]:3.721021758696E-1)[&rate=6.686342004113861E-4]:1.906184842315E0,52[&rate=6.686342004113861E-4]:6.13993283624E-1)[&rate=6.686342004113861E-4]:1.020456233091E-1)[&rate=6.686342004113861E-4]:4.334152174152E-1,125[&rate=6.686342004113861E-4]:9.308748893756E-1)[&rate=6.686342004113861E-4]:2.676598256935E-1,((((54[&rate=6.686342004113861E-4]:1.596662786466E-1,58[&rate=6.686342004113861E-4]:2.170433278269E-1)[&rate=6.686342004113861E-4]:1.364667255686E-1,((59[&rate=6.686342004113861E-4]:3.080276249361E-2,37[&rate=6.686342004113861E-4]:6.905412861383E-2)[&rate=6.686342004113861E-4]:2.810959927555E-1,(56[&rate=6.686342004113861E-4]:2.691548284026E-1,55[&rate=6.686342004113861E-4]:2.691548284026E-1)[&rate=6.686342004113861E-4]:3.454720553485E-2)[&rate=6.686342004113861E-4]:2.248561508632E-2)[&rate=6.686342004113861E-4]:9.187155800254E-2,57[&rate=6.686342004113861E-4]:4.289881687751E-1)[&rate=6.686342004113861E-4]:2.968609057284E-1,68[&rate=6.686342004113861E-4]:6.739365061974E-1)[&rate=6.686342004113861E-4]:3.57931542205E-1)[&rate=6.686342004113861E-4]:2.706137509178E-1)[&rate=6.686342004113861E-4]:1.980043171524E-1,33[&rate=6.686342004113861E-4]:7.331342390592E-2)[&rate=6.686342004113861E-4]:4.710655072436E-2);
tree STATE_55480000 [&joint=-20966.987342753124,lnP=-20966.987342753124] = [&R] (((((((((36[&rate=6.748641720536853E-4]:5.882115429579E-2,35[&rate=6.748641720536853E-4]:1.224581183003E-2)[&rate=6.748641720536853E-4]:9.696715893028E-2,((((69[&rate=6.748641720536853E-4]:6.668371739977E-1,118[&rate=6.748641720536853E-4]:6.558782698881E-1)[&rate=6.748641720536853E-4]:2.870623729836E-1,(131[&rate=6.748641720536853E-4]:3.94655989664E-1,((130[&rate=6.748641720536853E-4]:7.745686705945E-2,132[&rate=6.748641720536853E-4]:8.019659308681E-2)[&rate=6.748641720536853E-4]:3.346614131898E-2,129[&rate=6.748641720536853E-4]:1.109230083784E-1)[&rate=6.748641720536853E-4]:2.809932552582E-1)[&rate=6.748641720536853E-4]:4.140380778652E-1)[&rate=6.748641720536853E-4]:4.884931039953E-1,(((((65[&rate=6.748641720536853E-4]:3.688308119848E-2,64[&rate=6.748641720536853E-4]:1.875680127052E-1)[&rate=6.748641720536853E-4]:1.856289977156E-2,60[&rate=6.748641720536853E-4]:5.544598097004E-2)[&rate=6.748641720536853E-4]:1.899141227448E-1,62[&rate=6.748641720536853E-4]:4.371409256326E-1)[&rate=6.748641720536853E-4]:2.240156428308E-1,(61[&rate=6.748641720536853E-4]:1.867647016399E-1,63[&rate=6.748641720536853E-4]:1.456688112288E-1)[&rate=6.748641720536853E-4]:4.743918668235E-1)[&rate=6.748641720536853E-4]:6.616535592182E-1,128[&rate=6.748641720536853E-4]:1.183084100284E0)[&rate=6.748641720536853E-4]:1.086236191855E-1)[&rate=6.748641720536853E-4]:3.040849907662E-1,(((49[&rate=6.748641720536853E-4]:3.412544540002E-1,50[&rate=6.748641720536853E-4]:3.412544540002E-1)[&rate=6.748641720536853E-4]:1.993388652531E-1,(((46[&rate=6.748641720536853E-4]:3.095427576405E-1,43[&rate=6.748641720536853E-4]:3.095427576405E-1)[&rate=6.748641720536853E-4]:1.756217851678E-1,((42[&rate=6.748641720536853E-4]:2.190411365928E-1,48[&rate=6.748641720536853E-4]:2.57292502713E-1)[&rate=6.748641720536853E-4]:9.90578008125E-3,41[&rate=6.748641720536853E-4]:2.234824357998E-1)[&rate=6.748641720536853E-4]:2.070372982655E-1)[&rate=6.748641720536853E-4]:8.782673242032E-2,(51[&rate=6.748641720536853E-4]:5.275310543311E-1,(47[&rate=6.748641720536853E-4]:2.737134005211E-1,44[&rate=6.748641720536853E-4]:2.682489196468E-1)[&rate=6.748641720536853E-4]:2.811400581815E-1)[&rate=6.748641720536853E-4]:1.8137816526E-2)[&rate=6.748641720536853E-4]:3.889292704766E-4)[&rate=6.748641720536853E-4]:1.157876758118E-1,45[&rate=6.748641720536853E-4]:6.809711589996E-1)[&rate=6.748641720536853E-4]:1.41425338945E-1)[&rate=6.748641720536853E-4]:4.218738381208E-2)[&rate=6.748641720536853E-4]:2.916712668687E-2,(121[&rate=6.748641720536853E-4]:1.950668082198E0,127[&rate=6.748641720536853E-4]:2.391763972609E0)[&rate=6.748641720536853E-4]:3.137394125096E-1)[&rate=6.748641720536853E-4]:2.9898117085E-1,((39[&rate=6.748641720536853E-4]:5.415673395882E-1,((((((((31[&rate=6.748641720536853E-4]:6.700932374855E-1,((7[&rate=6.748641720536853E-4]:1.52645864409E-1,8[&rate=6.748641720536853E-4]:1.52645864409E-1)[&rate=6.748641720536853E-4]:2.665578410749E-1,26[&rate=6.748641720536853E-4]:5.260530205524E-1)[&rate=6.748641720536853E-4]:1.002046004947E-1)[&rate=6.748641720536853E-4]:1.740053880078E-2,(22[&rate=6.748641720536853E-4]:2.129645315141E-1,27[&rate=6.748641720536853E-4]:2.294028876785E-1)[&rate=6.748641720536853E-4]:4.197347242242E-1)[&rate=6.748641720536853E-4]:4.231622884234E-1,2[&rate=6.748641720536853E-4]:8.832588044357E-1)[&rate=6.748641720536853E-4]:1.362355329527E0,16[&rate=6.748641720536853E-4]:2.374381257251E0)[&rate=6.748641720536853E-4]:1.394901594966E-1,146[&rate=6.748641720536853E-4]:5.485970698648E-1)[&rate=6.748641720536853E-4]:4.445835330972E-2,(147[&rate=6.748641720536853E-4]:5.03464164708E-1,94[&rate=6.748641720536853E-4]:5.007319242706E-1)[&rate=6.748641720536853E-4]:2.67497284119E-2)[&rate=6.748641720536853E-4]:3.159492589893E-2,((40[&rate=6.748641720536853E-4]:3.389096438738E-1,(99[&rate=6.748641720536853E-4]:4.279151897916E-1,96[&rate=6.748641720536853E-4]:3.923960641088E-1)[&rate=6.748641720536853E-4]:6.12676781257E-2)[&rate=6.748641720536853E-4]:1.540785570774E-1,((98[&rate=6.748641720536853E-4]:4.327702196867E-1,(100[&rate=6.748641720536853E-4]:2.370060319892E-1,95[&rate=6.748641720536853E-4]:3.217054855412E-1)[&rate=6.748641720536853E-4]:1.219936958943E-1)[&rate=6.748641720536853E-4]:6.175430930032E-2,(101[&rate=6.748641720536853E-4]:1.094235655195E0,((((142[&rate=6.748641720536853E-4]:3.746159260043E-1,((144[&rate=6.748641720536853E-4]:2.577442206091E-1,145[&rate=6.748641720536853E-4]:2.63223672664E-1)[&rate=6.748641720536853E-4]:3.604314641553E-3,141[&rate=6.748641720536853E-4]:2.64088261278E-1)[&rate=6.748641720536853E-4]:1.077879386987E-1)[&rate=6.748641720536853E-4]:1.025845106232E0,((((148[&rate=6.748641720536853E-4]:3.681981272395E-1,143[&rate=6.748641720536853E-4]:3.654584012121E-1)[&rate=6.748641720536853E-4]:2.006919720563E-1,(((111[&rate=6.748641720536853E-4]:1.904932597604E-1,139[&rate=6.748641720536853E-4]:3.658357255137E-1)[&rate=6.748641720536853E-4]:1.067663169977E-1,106[&rate=6.748641720536853E-4]:2.808212205937E-1)[&rate=6.748641720536853E-4]:2.500235415879E-1,116[&rate=6.748641720536853E-4]:4.705707895788E-1)[&rate=6.748641720536853E-4]:5.996314533319E-2)[&rate=6.748641720536853E-4]:3.499612934355E-1,((13[&rate=6.748641720536853E-4]:5.372632223133E-1,19[&rate=6.748641720536853E-4]:5.756193866969E-1)[&rate=6.748641720536853E-4]:2.822637116447E-1,(115[&rate=6.748641720536853E-4]:5.927518162678E-1,(109[&rate=6.748641720536853E-4]:4.974079363629E-1,((108[&rate=6.748641720536853E-4]:1.212656758742E-1,107[&rate=6.748641720536853E-4]:1.240054019015E-1)[&rate=6.748641720536853E-4]:2.764688158908E-1,(114[&rate=6.748641720536853E-4]:7.307135634547E-2,104[&rate=6.748641720536853E-4]:1.333453289482E-1)[&rate=6.748641720536853E-4]:2.671288888441E-1)[&rate=6.748641720536853E-4]:7.775563637883E-2)[&rate=6.748641720536853E-4]:1.747959346994E-1)[&rate=6.748641720536853E-4]:1.445833368682E-1)[&rate=6.748641720536853E-4]:1.431600752115E-1)[&rate=6.748641720536853E-4]:2.070091089755E-2,(((112[&rate=6.748641720536853E-4]:4.048585224671E-1,117[&rate=6.748641720536853E-4]:4.075982484947E-1)[&rate=6.748641720536853E-4]:2.480666153856E-1,((113[&rate=6.748641720536853E-4]:5.303061976243E-1,(17[&rate=6.748641720536853E-4]:4.304613259864E-1,14[&rate=6.748641720536853E-4]:3.921051616027E-1)[&rate=6.748641720536853E-4]:1.382010360215E-1)[&rate=6.748641720536853E-4]:7.267661852259E-2,((30[&rate=6.748641720536853E-4]:2.295903917111E-1,4[&rate=6.748641720536853E-4]:5.698765198509E-2)[&rate=6.748641720536853E-4]:3.990466578893E-1,9[&rate=6.748641720536853E-4]:5.053493783675E-1)[&rate=6.748641720536853E-4]:8.941425969734E-2)[&rate=6.748641720536853E-4]:4.994232170583E-2)[&rate=6.748641720536853E-4]:8.438135537826E-2,(105[&rate=6.748641720536853E-4]:4.296397037453E-1,110[&rate=6.748641720536853E-4]:4.515575119644E-1)[&rate=6.748641720536853E-4]:2.802695292118E-1)[&rate=6.748641720536853E-4]:2.46081426836E-1)[&rate=6.748641720536853E-4]:2.444703724428E-1)[&rate=6.748641720536853E-4]:1.451013315406E-1,((((11[&rate=6.748641720536853E-4]:6.123775546317E-1,140[&rate=6.748641720536853E-4]:5.9319947244E-1)[&rate=6.748641720536853E-4]:1.31973947316E-1,((20[&rate=6.748641720536853E-4]:2.254796877776E-1,25[&rate=6.748641720536853E-4]:2.446577699694E-1)[&rate=6.748641720536853E-4]:3.859435761992E-1,23[&rate=6.748641720536853E-4]:6.196424420589E-1)[&rate=6.748641720536853E-4]:2.09640566738E-1)[&rate=6.748641720536853E-4]:5.721683686634E-1,(24[&rate=6.748641720536853E-4]:1.142064114922E0,(1[&rate=6.748641720536853E-4]:1.975446909072E-1,(21[&rate=6.748641720536853E-4]:5.36369230901E-1,28[&rate=6.748641720536853E-4]:5.610267651474E-1)[&rate=6.748641720536853E-4]:4.228192956227E-1)[&rate=6.748641720536853E-4]:1.636975062069E-1)[&rate=6.748641720536853E-4]:2.703461666477E-1)[&rate=6.748641720536853E-4]:1.074762988558E-3,102[&rate=6.748641720536853E-4]:2.518412089422E-1)[&rate=6.748641720536853E-4]:4.71458123685E-2)[&rate=6.748641720536853E-4]:2.890118232316E-1,((((88[&rate=6.748641720536853E-4]:3.112462859302E-2,89[&rate=6.748641720536853E-4]:4.482325873003E-2)[&rate=6.748641720536853E-4]:5.258858596575E-2,83[&rate=6.748641720536853E-4]:8.371321455877E-2)[&rate=6.748641720536853E-4]:4.715350879773E-1,((87[&rate=6.748641720536853E-4]:1.499056091735E-1,(92[&rate=6.748641720536853E-4]:1.1898178724E-1,(91[&rate=6.748641720536853E-4]:3.007006167496E-2,90[&rate=6.748641720536853E-4]:3.007006167496E-2)[&rate=6.748641720536853E-4]:8.891172556505E-2)[&rate=6.748641720536853E-4]:4.462245207051E-2)[&rate=6.748641720536853E-4]:6.484608441409E-2,(85[&rate=6.748641720536853E-4]:8.34281547207E-2,((84[&rate=6.748641720536853E-4]:1.09826741344E-2,93[&rate=6.748641720536853E-4]:2.468130427141E-2)[&rate=6.748641720536853E-4]:1.110215995773E-2,86[&rate=6.748641720536853E-4]:2.208483409213E-2)[&rate=6.748641720536853E-4]:6.134332062857E-2)[&rate=6.748641720536853E-4]:1.313235388669E-1)[&rate=6.748641720536853E-4]:3.404966089484E-1)[&rate=6.748641720536853E-4]:1.004381844104E0,((6[&rate=6.748641720536853E-4]:5.221584591398E-1,(10[&rate=6.748641720536853E-4]:2.701292405237E-1,15[&rate=6.748641720536853E-4]:3.084854049072E-1)[&rate=6.748641720536853E-4]:2.684675747804E-1)[&rate=6.748641720536853E-4]:2.029681583644E-1,(18[&rate=6.748641720536853E-4]:6.270224844283E-1,3[&rate=6.748641720536853E-4]:5.119539912777E-1)[&rate=6.748641720536853E-4]:1.611178317061E-1)[&rate=6.748641720536853E-4]:3.468322962594E-1)[&rate=6.748641720536853E-4]:5.653549992718E-1)[&rate=6.748641720536853E-4]:5.117162627077E-1)[&rate=6.748641720536853E-4]:2.450377322394E-1)[&rate=6.748641720536853E-4]:1.268789725104E-1)[&rate=6.748641720536853E-4]:1.144356888728E-2)[&rate=6.748641720536853E-4]:3.449725643731E-2,97[&rate=6.748641720536853E-4]:4.678907749096E-1)[&rate=6.748641720536853E-4]:2.638313312399E-3)[&rate=6.748641720536853E-4]:2.940653331639E-1,38[&rate=6.748641720536853E-4]:7.67326661823E-1)[&rate=6.748641720536853E-4]:2.724000529896E-1)[&rate=6.748641720536853E-4]:2.0609887599E-1,(((53[&rate=6.748641720536853E-4]:6.891007463014E-1,((((80[&rate=6.748641720536853E-4]:2.205687463307E-1,81[&rate=6.748641720536853E-4]:2.205687463307E-1)[&rate=6.748641720536853E-4]:3.981231955547E-1,((73[&rate=6.748641720536853E-4]:2.52388828593E-1,77[&rate=6.748641720536853E-4]:2.469093765383E-1)[&rate=6.748641720536853E-4]:1.319732334045E-1,((((78[&rate=6.748641720536853E-4]:3.748844408487E-2,72[&rate=6.748641720536853E-4]:1.557063586556E-2)[&rate=6.748641720536853E-4]:1.743026961822E-1,82[&rate=6.748641720536853E-4]:2.200103183491E-1)[&rate=6.748641720536853E-4]:6.39569019702E-3,79[&rate=6.748641720536853E-4]:2.181868304641E-1)[&rate=6.748641720536853E-4]:4.635693586509E-2,71[&rate=6.748641720536853E-4]:2.371465060552E-1)[&rate=6.748641720536853E-4]:7.872240525744E-2)[&rate=6.748641720536853E-4]:2.836449483811E-1)[&rate=6.748641720536853E-4]:1.23020906354E-1,(((74[&rate=6.748641720536853E-4]:2.873386485252E-1,76[&rate=6.748641720536853E-4]:2.873386485252E-1)[&rate=6.748641720536853E-4]:8.618620323484E-4,70[&rate=6.748641720536853E-4]:2.498443461741E-1)[&rate=6.748641720536853E-4]:4.298645838414E-1,75[&rate=6.748641720536853E-4]:7.18065094399E-1)[&rate=6.748641720536853E-4]:7.296282233351E-2)[&rate=6.748641720536853E-4]:5.640783605999E-1,(52[&rate=6.748641720536853E-4]:3.142515700372E-1,(((29[&rate=6.748641720536853E-4]:6.916957111979E-1,(5[&rate=6.748641720536853E-4]:1.006062431669E-1,12[&rate=6.748641720536853E-4]:1.389624075504E-1)[&rate=6.748641720536853E-4]:4.458839885789E-1)[&rate=6.748641720536853E-4]:2.908783189157E-1,103[&rate=6.748641720536853E-4]:7.496973177848E-1)[&rate=6.748641720536853E-4]:1.199347012221E0,(133[&rate=6.748641720536853E-4]:3.773537932829E-1,(137[&rate=6.748641720536853E-4]:4.180503769902E-1,134[&rate=6.748641720536853E-4]:3.46817500278E-1)[&rate=6.748641720536853E-4]:3.993067037853E-4)[&rate=6.748641720536853E-4]:6.812795778183E-1)[&rate=6.748641720536853E-4]:2.950097459277E-2)[&rate=6.748641720536853E-4]:3.025883699945E-1)[&rate=6.748641720536853E-4]:8.045752758111E-2)[&rate=6.748641720536853E-4]:1.26862652935E-1,125[&rate=6.748641720536853E-4]:6.055808855752E-1)[&rate=6.748641720536853E-4]:2.664238192112E-1,((((54[&rate=6.748641720536853E-4]:2.315637440008E-1,(56[&rate=6.748641720536853E-4]:2.280500353028E-1,55[&rate=6.748641720536853E-4]:2.280500353028E-1)[&rate=6.748641720536853E-4]:3.356835350659E-2)[&rate=6.748641720536853E-4]:5.490759418041E-2,((58[&rate=6.748641720536853E-4]:2.786076581958E-1,37[&rate=6.748641720536853E-4]:2.977333412559E-1)[&rate=6.748641720536853E-4]:6.035283209523E-2,59[&rate=6.748641720536853E-4]:3.198348072309E-1)[&rate=6.748641720536853E-4]:4.887897070503E-3)[&rate=6.748641720536853E-4]:2.53610317529E-2,57[&rate=6.748641720536853E-4]:3.528159764914E-1)[&rate=6.748641720536853E-4]:1.33253947259E-1,68[&rate=6.748641720536853E-4]:4.341573554444E-1)[&rate=6.748641720536853E-4]:2.711806826753E-1)[&rate=6.748641720536853E-4]:4.858427439398E-1)[&rate=6.748641720536853E-4]:8.253316942457E-2,((((122[&rate=6.748641720536853E-4]:1.458732229606E-1,(123[&rate=6.748641720536853E-4]:4.329792124105E-2,124[&rate=6.748641720536853E-4]:4.056568080393E-2)[&rate=6.748641720536853E-4]:1.025753017196E-1)[&rate=6.748641720536853E-4]:5.541069954498E-1,67[&rate=6.748641720536853E-4]:1.987076680698E-1)[&rate=6.748641720536853E-4]:1.575817119311E-1,((119[&rate=6.748641720536853E-4]:1.015262529127E0,(((138[&rate=6.748641720536853E-4]:2.548823541034E-1,136[&rate=6.748641720536853E-4]:1.233755047882E-1)[&rate=6.748641720536853E-4]:3.776951727647E-1,135[&rate=6.748641720536853E-4]:4.32577526868E-1)[&rate=6.748641720536853E-4]:1.87849458661E-1,120[&rate=6.748641720536853E-4]:8.724817800495E-1)[&rate=6.748641720536853E-4]:4.689033811908E-2)[&rate=6.748641720536853E-4]:6.187696261018E-1,126[&rate=6.748641720536853E-4]:8.483296325855E-1)[&rate=6.748641720536853E-4]:7.551339371004E-1)[&rate=6.748641720536853E-4]:1.367334181325E-1,66[&rate=6.748641720536853E-4]:4.930227981334E-1)[&rate=6.748641720536853E-4]:2.329705155784E-1)[&rate=6.748641720536853E-4]:1.647030896267E-1,32[&rate=6.748641720536853E-4]:5.764896489297E-3)[&rate=6.748641720536853E-4]:3.667477414393E-3,33[&rate=6.748641720536853E-4]:1.491182595841E-2)[&rate=6.748641720536853E-4]:2.164089801352E-2,34[&rate=6.748641720536853E-4]:5.29910801363E-2);
tree STATE_55490000 [&joint=-20960.287633002175,lnP=-20960.287633002175] = [&R] (((((((((126[&rate=6.271616204703034E-4]:8.723298432424E-1,(120[&rate=6.271616204703034E-4]:7.879288895657E-1,((138[&rate=6.271616204703034E-4]:1.951065668871E-1,136[&rate=6.271616204703034E-4]:6.359971757186E-2)[&rate=6.271616204703034E-4]:3.580129542517E-1,135[&rate=6.271616204703034E-4]:3.531195211387E-1)[&rate=6.271616204703034E-4]:1.827545739064E-1)[&rate=6.271616204703034E-4]:7.742130653616E-1)[&rate=6.271616204703034E-4]:1.733304970277E-1,119[&rate=6.271616204703034E-4]:1.831362862914E0)[&rate=6.271616204703034E-4]:5.374784528492E-1,66[&rate=6.271616204703034E-4]:3.359646034342E-1)[&rate=6.271616204703034E-4]:2.538997781502E-2,(((124[&rate=6.271616204703034E-4]:7.304654544847E-2,123[&rate=6.271616204703034E-4]:7.57787858856E-2)[&rate=6.271616204703034E-4]:1.063664007551E-1,122[&rate=6.271616204703034E-4]:1.821451866407E-1)[&rate=6.271616204703034E-4]:4.90709062896E-1,67[&rate=6.271616204703034E-4]:1.715816991961E-1)[&rate=6.271616204703034E-4]:1.897728820531E-1)[&rate=6.271616204703034E-4]:3.014046128603E-1,(((((52[&rate=6.271616204703034E-4]:5.23384515533E-1,((29[&rate=6.271616204703034E-4]:4.995512240084E-1,(5[&rate=6.271616204703034E-4]:1.697401648998E-1,12[&rate=6.271616204703034E-4]:2.080963292832E-1)[&rate=6.271616204703034E-4]:1.846055796567E-1)[&rate=6.271616204703034E-4]:4.215440198747E-1,103[&rate=6.271616204703034E-4]:6.882185315543E-1)[&rate=6.271616204703034E-4]:1.49945971854E0)[&rate=6.271616204703034E-4]:1.52313942535E-1,((77[&rate=6.271616204703034E-4]:6.353284821788E-1,((80[&rate=6.271616204703034E-4]:1.337987966543E-1,81[&rate=6.271616204703034E-4]:1.337987966543E-1)[&rate=6.271616204703034E-4]:3.554380005963E-1,(73[&rate=6.271616204703034E-4]:5.308802401448E-1,((((78[&rate=6.271616204703034E-4]:2.287652744236E-2,72[&rate=6.271616204703034E-4]:9.587192230427E-4)[&rate=6.271616204703034E-4]:1.147001781632E-1,82[&rate=6.271616204703034E-4]:1.457958836877E-1)[&rate=6.271616204703034E-4]:6.325959238383E-2,79[&rate=6.271616204703034E-4]:2.008362979894E-1)[&rate=6.271616204703034E-4]:1.345067576866E-1,71[&rate=6.271616204703034E-4]:3.07945795402E-1)[&rate=6.271616204703034E-4]:1.544412940579E-1)[&rate=6.271616204703034E-4]:7.671625598918E-3)[&rate=6.271616204703034E-4]:1.022560684898E-1)[&rate=6.271616204703034E-4]:6.081088637914E-2,((74[&rate=6.271616204703034E-4]:5.503934749813E-1,(76[&rate=6.271616204703034E-4]:4.550880130258E-1,70[&rate=6.271616204703034E-4]:4.167318486424E-1)[&rate=6.271616204703034E-4]:9.530546195543E-2)[&rate=6.271616204703034E-4]:2.86416960117E-2,75[&rate=6.271616204703034E-4]:5.79035170993E-1)[&rate=6.271616204703034E-4]:1.225836496196E-1)[&rate=6.271616204703034E-4]:7.12345974756E-1)[&rate=6.271616204703034E-4]:2.478535599699E-2,(53[&rate=6.271616204703034E-4]:6.862051950058E-1,((133[&rate=6.271616204703034E-4]:5.921154145123E-1,134[&rate=6.271616204703034E-4]:5.619784282112E-1)[&rate=6.271616204703034E-4]:1.576281549776E-1,137[&rate=6.271616204703034E-4]:7.90839459901E-1)[&rate=6.271616204703034E-4]:7.18541122484E-1)[&rate=6.271616204703034E-4]:6.081897747738E-3)[&rate=6.271616204703034E-4]:4.897903079929E-1,125[&rate=6.271616204703034E-4]:9.716948870853E-1)[&rate=6.271616204703034E-4]:1.560806319347E-1,((59[&rate=6.271616204703034E-4]:4.376209484703E-1,((57[&rate=6.271616204703034E-4]:3.369953857031E-1,((37[&rate=6.271616204703034E-4]:3.167091594123E-1,58[&rate=6.271616204703034E-4]:2.975834763522E-1)[&rate=6.271616204703034E-4]:1.944107299982E-2,54[&rate=6.271616204703034E-4]:2.596475001716E-1)[&rate=6.271616204703034E-4]:3.636427897414E-2)[&rate=6.271616204703034E-4]:2.447565252278E-2,(56[&rate=6.271616204703034E-4]:2.69082026901E-1,55[&rate=6.271616204703034E-4]:2.69082026901E-1)[&rate=6.271616204703034E-4]:8.146004957616E-2)[&rate=6.271616204703034E-4]:7.88821506815E-2)[&rate=6.271616204703034E-4]:1.097830347214E-1,68[&rate=6.271616204703034E-4]:4.982236553228E-1)[&rate=6.271616204703034E-4]:4.628851970305E-1)[&rate=6.271616204703034E-4]:2.493709795286E-1)[&rate=6.271616204703034E-4]:1.177061050353E-1,(((35[&rate=6.271616204703034E-4]:6.813866778154E-3,((((((49[&rate=6.271616204703034E-4]:2.351347426452E-1,50[&rate=6.271616204703034E-4]:2.351347426452E-1)[&rate=6.271616204703034E-4]:2.287091473621E-1,(51[&rate=6.271616204703034E-4]:4.541046460218E-1,(44[&rate=6.271616204703034E-4]:3.999955437667E-1,47[&rate=6.271616204703034E-4]:4.054600246409E-1)[&rate=6.271616204703034E-4]:7.596702575237E-2)[&rate=6.271616204703034E-4]:1.520372485969E-2)[&rate=6.271616204703034E-4]:2.382296071509E-2,((46[&rate=6.271616204703034E-4]:4.121914960727E-1,((41[&rate=6.271616204703034E-4]:1.865470428047E-1,42[&rate=6.271616204703034E-4]:1.92011523679E-1)[&rate=6.271616204703034E-4]:3.09719313375E-2,48[&rate=6.271616204703034E-4]:2.612348211367E-1)[&rate=6.271616204703034E-4]:1.400277131875E-1)[&rate=6.271616204703034E-4]:3.803287489491E-2,43[&rate=6.271616204703034E-4]:4.502243709676E-1)[&rate=6.271616204703034E-4]:7.022936500045E-2)[&rate=6.271616204703034E-4]:4.898273620761E-2,45[&rate=6.271616204703034E-4]:5.612397508643E-1)[&rate=6.271616204703034E-4]:1.548147184893E-1,((((129[&rate=6.271616204703034E-4]:1.346789112675E-1,132[&rate=6.271616204703034E-4]:1.374186372949E-1)[&rate=6.271616204703034E-4]:1.308701680699E-1,(131[&rate=6.271616204703034E-4]:4.004252299683E-2,130[&rate=6.271616204703034E-4]:3.730279696948E-2)[&rate=6.271616204703034E-4]:2.282462823679E-1)[&rate=6.271616204703034E-4]:3.982281188792E-1,(118[&rate=6.271616204703034E-4]:7.171548006963E-1,69[&rate=6.271616204703034E-4]:7.28113704806E-1)[&rate=6.271616204703034E-4]:8.360869889022E-2)[&rate=6.271616204703034E-4]:7.391965948444E-1,((((65[&rate=6.271616204703034E-4]:3.023641252168E-1,64[&rate=6.271616204703034E-4]:4.530490567235E-1)[&rate=6.271616204703034E-4]:4.507024807332E-2,(60[&rate=6.271616204703034E-4]:3.132378855965E-1,62[&rate=6.271616204703034E-4]:5.050187075142E-1)[&rate=6.271616204703034E-4]:3.419648769366E-2)[&rate=6.271616204703034E-4]:1.669335052796E-1,(61[&rate=6.271616204703034E-4]:1.27472150637E-1,63[&rate=6.271616204703034E-4]:8.6376260226E-2)[&rate=6.271616204703034E-4]:5.786765498505E-1)[&rate=6.271616204703034E-4]:6.245210209767E-1,128[&rate=6.271616204703034E-4]:1.190943694067E0)[&rate=6.271616204703034E-4]:2.092903729668E-1)[&rate=6.271616204703034E-4]:8.921661461129E-2)[&rate=6.271616204703034E-4]:1.033306474186E-2,(121[&rate=6.271616204703034E-4]:2.083812318454E0,127[&rate=6.271616204703034E-4]:2.524908208865E0)[&rate=6.271616204703034E-4]:1.323170190549E-2)[&rate=6.271616204703034E-4]:3.5797243679E-2)[&rate=6.271616204703034E-4]:1.9696272387E-1,36[&rate=6.271616204703034E-4]:2.503519331139E-1)[&rate=6.271616204703034E-4]:3.442921035978E-1,(((((97[&rate=6.271616204703034E-4]:2.917878063912E-1,(99[&rate=6.271616204703034E-4]:4.701107573421E-1,96[&rate=6.271616204703034E-4]:4.345916316592E-1)[&rate=6.271616204703034E-4]:4.298852445889E-2)[&rate=6.271616204703034E-4]:9.531448619551E-2,98[&rate=6.271616204703034E-4]:5.865558444992E-1)[&rate=6.271616204703034E-4]:2.449323343974E-2,(100[&rate=6.271616204703034E-4]:2.862731145307E-1,95[&rate=6.271616204703034E-4]:3.709725680827E-1)[&rate=6.271616204703034E-4]:2.51005471605E-1)[&rate=6.271616204703034E-4]:1.749363898787E-1,(40[&rate=6.271616204703034E-4]:5.517520315007E-1,(((((31[&rate=6.271616204703034E-4]:5.411568597599E-1,(22[&rate=6.271616204703034E-4]:2.073811698887E-1,27[&rate=6.271616204703034E-4]:2.238195260531E-1)[&rate=6.271616204703034E-4]:2.789811693232E-1)[&rate=6.271616204703034E-4]:3.28785159517E-1,((7[&rate=6.271616204703034E-4]:1.815031976104E-1,8[&rate=6.271616204703034E-4]:1.815031976104E-1)[&rate=6.271616204703034E-4]:3.178752781134E-1,26[&rate=6.271616204703034E-4]:6.062277907923E-1)[&rate=6.271616204703034E-4]:2.198786120462E-1)[&rate=6.271616204703034E-4]:1.486241212036E-1,2[&rate=6.271616204703034E-4]:7.911688802064E-1)[&rate=6.271616204703034E-4]:1.629113942181E0,16[&rate=6.271616204703034E-4]:2.549049945675E0)[&rate=6.271616204703034E-4]:3.750052500177E-2,(((101[&rate=6.271616204703034E-4]:4.319956236211E-1,(((((((106[&rate=6.271616204703034E-4]:2.208507654839E-1,(111[&rate=6.271616204703034E-4]:4.886135266142E-2,139[&rate=6.271616204703034E-4]:2.242038184148E-1)[&rate=6.271616204703034E-4]:1.884277689869E-1)[&rate=6.271616204703034E-4]:1.321089188191E-1,116[&rate=6.271616204703034E-4]:2.926857117003E-1)[&rate=6.271616204703034E-4]:3.821808076825E-1,(148[&rate=6.271616204703034E-4]:4.131007572818E-1,143[&rate=6.271616204703034E-4]:4.103610312545E-1)[&rate=6.271616204703034E-4]:3.001219264847E-1)[&rate=6.271616204703034E-4]:2.471253472272E-1,((9[&rate=6.271616204703034E-4]:5.972728611569E-1,((((30[&rate=6.271616204703034E-4]:2.244536023365E-1,4[&rate=6.271616204703034E-4]:5.18508626105E-2)[&rate=6.271616204703034E-4]:2.292922488768E-1,113[&rate=6.271616204703034E-4]:3.386773580625E-1)[&rate=6.271616204703034E-4]:1.17543336042E-1,117[&rate=6.271616204703034E-4]:4.58960420132E-1)[&rate=6.271616204703034E-4]:2.55638803501E-2,112[&rate=6.271616204703034E-4]:4.817845744546E-1)[&rate=6.271616204703034E-4]:1.237074647844E-1)[&rate=6.271616204703034E-4]:1.409598439657E-1,((105[&rate=6.271616204703034E-4]:4.46607910789E-1,110[&rate=6.271616204703034E-4]:4.68525719008E-1)[&rate=6.271616204703034E-4]:2.358701828214E-1,(17[&rate=6.271616204703034E-4]:3.424970461258E-1,14[&rate=6.271616204703034E-4]:3.041408817421E-1)[&rate=6.271616204703034E-4]:4.05734472142E-1)[&rate=6.271616204703034E-4]:3.657652932056E-2)[&rate=6.271616204703034E-4]:2.577317642272E-1)[&rate=6.271616204703034E-4]:1.661085543105E-2,(((((114[&rate=6.271616204703034E-4]:6.904004059282E-2,104[&rate=6.271616204703034E-4]:1.293140131956E-1)[&rate=6.271616204703034E-4]:3.989058308171E-1,108[&rate=6.271616204703034E-4]:5.254801179854E-1)[&rate=6.271616204703034E-4]:1.753825716155E-1,(109[&rate=6.271616204703034E-4]:6.207402038276E-1,107[&rate=6.271616204703034E-4]:6.015621216359E-1)[&rate=6.271616204703034E-4]:1.020402939923E-1)[&rate=6.271616204703034E-4]:1.086099049299E-1,115[&rate=6.271616204703034E-4]:7.519383479554E-1)[&rate=6.271616204703034E-4]:7.872265658448E-2,(13[&rate=6.271616204703034E-4]:6.361797423361E-1,19[&rate=6.271616204703034E-4]:6.745359067198E-1)[&rate=6.271616204703034E-4]:2.766730430256E-1)[&rate=6.271616204703034E-4]:1.079417175012E-1)[&rate=6.271616204703034E-4]:2.127481691185E-1,(((102[&rate=6.271616204703034E-4]:1.677586540438E-2,(24[&rate=6.271616204703034E-4]:8.78278741486E-1,(1[&rate=6.271616204703034E-4]:3.553356228351E-2,(21[&rate=6.271616204703034E-4]:6.012050642683E-1,28[&rate=6.271616204703034E-4]:6.258625985148E-1)[&rate=6.271616204703034E-4]:1.959723336317E-1)[&rate=6.271616204703034E-4]:6.192326139425E-2)[&rate=6.271616204703034E-4]:3.001409595348E-1)[&rate=6.271616204703034E-4]:5.082626249627E-2,((11[&rate=6.271616204703034E-4]:7.30722725191E-1,140[&rate=6.271616204703034E-4]:7.115446429993E-1)[&rate=6.271616204703034E-4]:1.003563499832E-1,((20[&rate=6.271616204703034E-4]:5.205595279382E-1,25[&rate=6.271616204703034E-4]:5.397376101299E-1)[&rate=6.271616204703034E-4]:2.846020061167E-1,23[&rate=6.271616204703034E-4]:8.133807121369E-1)[&rate=6.271616204703034E-4]:1.026298698865E-1)[&rate=6.271616204703034E-4]:3.022764773839E-1)[&rate=6.271616204703034E-4]:1.817266155788E-2,(142[&rate=6.271616204703034E-4]:5.066744314266E-1,(144[&rate=6.271616204703034E-4]:3.170081522767E-1,(141[&rate=6.271616204703034E-4]:1.986450955709E-1,145[&rate=6.271616204703034E-4]:2.013848215985E-1)[&rate=6.271616204703034E-4]:1.211027827331E-1)[&rate=6.271616204703034E-4]:1.84186827095E-1)[&rate=6.271616204703034E-4]:8.256757004977E-1)[&rate=6.271616204703034E-4]:7.379527978328E-2)[&rate=6.271616204703034E-4]:9.672760842707E-2,((((88[&rate=6.271616204703034E-4]:2.476511325157E-2,89[&rate=6.271616204703034E-4]:3.846374338858E-2)[&rate=6.271616204703034E-4]:1.463100935162E-1,(((84[&rate=6.271616204703034E-4]:3.360201697274E-2,93[&rate=6.271616204703034E-4]:4.730064710976E-2)[&rate=6.271616204703034E-4]:8.646238022622E-2,(92[&rate=6.271616204703034E-4]:4.952691669561E-2,(91[&rate=6.271616204703034E-4]:2.962055630142E-2,90[&rate=6.271616204703034E-4]:2.962055630142E-2)[&rate=6.271616204703034E-4]:1.990636039419E-2)[&rate=6.271616204703034E-4]:8.423611064037E-2)[&rate=6.271616204703034E-4]:4.493234166222E-2,87[&rate=6.271616204703034E-4]:1.649967388612E-1)[&rate=6.271616204703034E-4]:6.07846790654E-3)[&rate=6.271616204703034E-4]:1.465802772865E-1,((86[&rate=6.271616204703034E-4]:3.835465717453E-2,83[&rate=6.271616204703034E-4]:3.835465717453E-2)[&rate=6.271616204703034E-4]:4.563911385983E-2,85[&rate=6.271616204703034E-4]:8.399377103436E-2)[&rate=6.271616204703034E-4]:2.336617130199E-1)[&rate=6.271616204703034E-4]:1.094406883084E0,((18[&rate=6.271616204703034E-4]:4.834804103301E-1,3[&rate=6.271616204703034E-4]:3.684119171795E-1)[&rate=6.271616204703034E-4]:3.168230216101E-1,(6[&rate=6.271616204703034E-4]:5.761370116309E-1,(10[&rate=6.271616204703034E-4]:3.98004864511E-1,15[&rate=6.271616204703034E-4]:4.363610288945E-1)[&rate=6.271616204703034E-4]:1.945705032842E-1)[&rate=6.271616204703034E-4]:1.611527216792E-1)[&rate=6.271616204703034E-4]:1.871014009516E-1)[&rate=6.271616204703034E-4]:3.812216119002E-1)[&rate=6.271616204703034E-4]:1.811773980071E-1)[&rate=6.271616204703034E-4]:9.122133871624E-1,146[&rate=6.271616204703034E-4]:4.912634310247E-1)[&rate=6.271616204703034E-4]:9.745601453539E-2,(147[&rate=6.271616204703034E-4]:5.238452760759E-1,(94[&rate=6.271616204703034E-4]:5.099826858995E-1,39[&rate=6.271616204703034E-4]:4.553378771565E-1)[&rate=6.271616204703034E-4]:1.113034973899E-2)[&rate=6.271616204703034E-4]:2.032639429601E-3)[&rate=6.271616204703034E-4]:3.255667823484E-2)[&rate=6.271616204703034E-4]:5.069448694075E-2)[&rate=6.271616204703034E-4]:1.058181357706E-1)[&rate=6.271616204703034E-4]:2.332528067275E-1,38[&rate=6.271616204703034E-4]:8.225169630698E-1)[&rate=6.271616204703034E-4]:3.279171776916E-1)[&rate=6.271616204703034E-4]:2.323966048989E-1)[&rate=6.271616204703034E-4]:1.01915277598E-1,34[&rate=6.271616204703034E-4]:1.936687811279E-2)[&rate=6.271616204703034E-4]:6.02124790868E-3,33[&rate=6.271616204703034E-4]:8.949769857099E-3)[&rate=6.271616204703034E-4]:1.216098115666E-2,32[&rate=6.271616204703034E-4]:1.563129895904E-2);
tree STATE_55500000 [&joint=-21010.727377264557,lnP=-21010.727377264557] = [&R] (((32[&rate=6.185067528219363E-4]:9.92416434487E-3,((66[&rate=6.185067528219363E-4]:2.142987729415E-1,(((119[&rate=6.185067528219363E-4]:7.380748115285E-1,120[&rate=6.185067528219363E-4]:6.421844005696E-1)[&rate=6.185067528219363E-4]:7.775688857205E-2,((138[&rate=6.185067528219363E-4]:2.455478469073E-1,136[&rate=6.185067528219363E-4]:1.140409975921E-1)[&rate=6.185067528219363E-4]:3.499356660231E-1,135[&rate=6.185067528219363E-4]:3.954835129303E-1)[&rate=6.185067528219363E-4]:7.240298169084E-2)[&rate=6.185067528219363E-4]:1.00106849514E0,126[&rate=6.185067528219363E-4]:1.031197672597E0)[&rate=6.185067528219363E-4]:4.302752900291E-1)[&rate=6.185067528219363E-4]:5.710697513415E-2,(((122[&rate=6.185067528219363E-4]:2.291665201259E-1,123[&rate=6.185067528219363E-4]:2.291665201259E-1)[&rate=6.185067528219363E-4]:2.963231852967E-2,124[&rate=6.185067528219363E-4]:2.560665982185E-1)[&rate=6.185067528219363E-4]:4.861725512744E-1,67[&rate=6.185067528219363E-4]:2.436988395894E-1)[&rate=6.185067528219363E-4]:2.770690848625E-2)[&rate=6.185067528219363E-4]:6.234499231184E-1)[&rate=6.185067528219363E-4]:1.63694063518E-2,(34[&rate=6.185067528219363E-4]:1.48285492073E-2,(((((53[&rate=6.185067528219363E-4]:7.156138122499E-1,(((134[&rate=6.185067528219363E-4]:3.516219342647E-1,133[&rate=6.185067528219363E-4]:3.817589205659E-1)[&rate=6.185067528219363E-4]:1.310770612765E-1,137[&rate=6.185067528219363E-4]:5.539318722534E-1)[&rate=6.185067528219363E-4]:9.357004915334E-1,((71[&rate=6.185067528219363E-4]:4.761221262825E-1,((((80[&rate=6.185067528219363E-4]:3.272847921591E-2,81[&rate=6.185067528219363E-4]:3.272847921591E-2)[&rate=6.185067528219363E-4]:2.006139420676E-1,77[&rate=6.185067528219363E-4]:2.77178037722E-1)[&rate=6.185067528219363E-4]:6.898690058212E-2,73[&rate=6.185067528219363E-4]:3.516443903588E-1)[&rate=6.185067528219363E-4]:1.635442347596E-1,((78[&rate=6.185067528219363E-4]:1.221219951834E-1,72[&rate=6.185067528219363E-4]:1.002041869641E-1)[&rate=6.185067528219363E-4]:2.922389696485E-1,(82[&rate=6.185067528219363E-4]:3.307594179629E-1,79[&rate=6.185067528219363E-4]:3.225402398808E-1)[&rate=6.185067528219363E-4]:9.182072495103E-2)[&rate=6.185067528219363E-4]:5.973176987575E-2)[&rate=6.185067528219363E-4]:2.94266518489E-2)[&rate=6.185067528219363E-4]:9.946809832523E-2,((70[&rate=6.185067528219363E-4]:3.689765994524E-1,(76[&rate=6.185067528219363E-4]:3.483788311095E-1,74[&rate=6.185067528219363E-4]:3.483788311095E-1)[&rate=6.185067528219363E-4]:5.895393272638E-2)[&rate=6.185067528219363E-4]:1.279393981261E-1,75[&rate=6.185067528219363E-4]:5.35272161962E-1)[&rate=6.185067528219363E-4]:1.088112133306E-1)[&rate=6.185067528219363E-4]:7.688366597272E-1)[&rate=6.185067528219363E-4]:4.915683584225E-2)[&rate=6.185067528219363E-4]:1.590440025572E-1,(52[&rate=6.185067528219363E-4]:6.935892685178E-1,((29[&rate=6.185067528219363E-4]:5.010398587786E-1,(5[&rate=6.185067528219363E-4]:1.217552218441E-1,12[&rate=6.185067528219363E-4]:1.601113862275E-1)[&rate=6.185067528219363E-4]:2.340791574825E-1)[&rate=6.185067528219363E-4]:3.687998945331E-1,103[&rate=6.185067528219363E-4]:6.369630409829E-1)[&rate=6.185067528219363E-4]:1.720919962096E0)[&rate=6.185067528219363E-4]:1.892652676006E-1)[&rate=6.185067528219363E-4]:2.33915689797E-1,125[&rate=6.185067528219363E-4]:8.981909909428E-1)[&rate=6.185067528219363E-4]:3.959069752353E-1,((59[&rate=6.185067528219363E-4]:4.522935586253E-1,(((37[&rate=6.185067528219363E-4]:2.540653714452E-1,57[&rate=6.185067528219363E-4]:2.185462457621E-1)[&rate=6.185067528219363E-4]:1.714741774505E-1,(56[&rate=6.185067528219363E-4]:3.252285888879E-1,55[&rate=6.185067528219363E-4]:3.252285888879E-1)[&rate=6.185067528219363E-4]:5.386287257595E-2)[&rate=6.185067528219363E-4]:7.552564884904E-3,(58[&rate=6.185067528219363E-4]:2.14613511761E-1,54[&rate=6.185067528219363E-4]:1.572364625807E-1)[&rate=6.185067528219363E-4]:1.993529189595E-1)[&rate=6.185067528219363E-4]:5.745281096488E-2)[&rate=6.185067528219363E-4]:4.939281453426E-1,68[&rate=6.185067528219363E-4]:8.970413760989E-1)[&rate=6.185067528219363E-4]:2.303899234124E-1)[&rate=6.185067528219363E-4]:1.96560132342E-1,(((((128[&rate=6.185067528219363E-4]:1.348642785121E0,((131[&rate=6.185067528219363E-4]:3.268102443342E-1,((130[&rate=6.185067528219363E-4]:1.710796188343E-1,129[&rate=6.185067528219363E-4]:1.710796188343E-1)[&rate=6.185067528219363E-4]:2.874190960206E-2,132[&rate=6.185067528219363E-4]:2.025612544637E-1)[&rate=6.185067528219363E-4]:1.242489898705E-1)[&rate=6.185067528219363E-4]:2.278633556326E-1,(118[&rate=6.185067528219363E-4]:4.528008744565E-1,69[&rate=6.185067528219363E-4]:4.637597785662E-1)[&rate=6.185067528219363E-4]:2.361193008528E-1)[&rate=6.185067528219363E-4]:7.994486372084E-1)[&rate=6.185067528219363E-4]:1.2837657827E-1,(((51[&rate=6.185067528219363E-4]:5.214788738574E-1,(44[&rate=6.185067528219363E-4]:4.78620122228E-1,((49[&rate=6.185067528219363E-4]:1.145921353859E-1,50[&rate=6.185067528219363E-4]:1.145921353859E-1)[&rate=6.185067528219363E-4]:2.706817629887E-1,47[&rate=6.185067528219363E-4]:4.180607836203E-1)[&rate=6.185067528219363E-4]:6.602381948195E-2)[&rate=6.185067528219363E-4]:6.471667512659E-2)[&rate=6.185067528219363E-4]:1.714858000365E-2,((43[&rate=6.185067528219363E-4]:4.84468189801E-1,46[&rate=6.185067528219363E-4]:4.84468189801E-1)[&rate=6.185067528219363E-4]:1.266250637103E-2,((42[&rate=6.185067528219363E-4]:3.154366071323E-1,41[&rate=6.185067528219363E-4]:3.099721262581E-1)[&rate=6.185067528219363E-4]:6.741904433893E-2,48[&rate=6.185067528219363E-4]:4.211070175915E-1)[&rate=6.185067528219363E-4]:6.509471683208E-2)[&rate=6.185067528219363E-4]:6.881916206044E-2)[&rate=6.185067528219363E-4]:1.48305873567E-2,45[&rate=6.185067528219363E-4]:5.725837242778E-1)[&rate=6.185067528219363E-4]:1.310394268214E-1)[&rate=6.185067528219363E-4]:1.812723155971E-1,(((64[&rate=6.185067528219363E-4]:3.687591900455E-1,60[&rate=6.185067528219363E-4]:2.180742585388E-1)[&rate=6.185067528219363E-4]:3.642243059879E-1,(65[&rate=6.185067528219363E-4]:2.418984402228E-1,62[&rate=6.185067528219363E-4]:4.336792621406E-1)[&rate=6.185067528219363E-4]:3.404001243039E-1)[&rate=6.185067528219363E-4]:1.138828024362E-1,(61[&rate=6.185067528219363E-4]:3.170632984663E-1,63[&rate=6.185067528219363E-4]:2.759674080553E-1)[&rate=6.185067528219363E-4]:5.708988904143E-1)[&rate=6.185067528219363E-4]:9.100555175043E-1)[&rate=6.185067528219363E-4]:1.793970931684E-1,((121[&rate=6.185067528219363E-4]:2.324273389831E0,(35[&rate=6.185067528219363E-4]:6.389422855612E-2,127[&rate=6.185067528219363E-4]:2.631017516227E0)[&rate=6.185067528219363E-4]:1.343517640149E-1)[&rate=6.185067528219363E-4]:6.345101403006E-2,36[&rate=6.185067528219363E-4]:3.082723490668E-1)[&rate=6.185067528219363E-4]:4.722464226727E-2)[&rate=6.185067528219363E-4]:3.904622169688E-1,(((((40[&rate=6.185067528219363E-4]:4.07790292868E-1,146[&rate=6.185067528219363E-4]:5.28008872103E-1)[&rate=6.185067528219363E-4]:5.841336922683E-2,(((((22[&rate=6.185067528219363E-4]:3.569639101672E-1,27[&rate=6.185067528219363E-4]:3.734022663315E-1)[&rate=6.185067528219363E-4]:3.878930301073E-1,((7[&rate=6.185067528219363E-4]:2.417071259275E-1,8[&rate=6.185067528219363E-4]:2.417071259275E-1)[&rate=6.185067528219363E-4]:3.055488833097E-1,26[&rate=6.185067528219363E-4]:6.541053243057E-1)[&rate=6.185067528219363E-4]:1.017105200784E-1)[&rate=6.185067528219363E-4]:6.721426609654E-2,31[&rate=6.185067528219363E-4]:8.668657269191E-1)[&rate=6.185067528219363E-4]:4.338617657098E-2,2[&rate=6.185067528219363E-4]:6.82854643216E-1)[&rate=6.185067528219363E-4]:1.72901995444E0,147[&rate=6.185067528219363E-4]:5.125258440065E-1)[&rate=6.185067528219363E-4]:1.105486726873E-2)[&rate=6.185067528219363E-4]:5.842354975454E-2,(16[&rate=6.185067528219363E-4]:2.548555593017E0,(97[&rate=6.185067528219363E-4]:3.552389526841E-1,(101[&rate=6.185067528219363E-4]:6.677583827011E-1,(((((102[&rate=6.185067528219363E-4]:3.806553921622E-3,(24[&rate=6.185067528219363E-4]:9.71118728843E-1,(1[&rate=6.185067528219363E-4]:1.397151110274E-1,(21[&rate=6.185067528219363E-4]:6.597046278659E-1,28[&rate=6.185067528219363E-4]:6.843621621124E-1)[&rate=6.185067528219363E-4]:2.41654318778E-1)[&rate=6.185067528219363E-4]:5.058170000737E-2)[&rate=6.185067528219363E-4]:1.943316606949E-1)[&rate=6.185067528219363E-4]:5.060252378834E-2,((((20[&rate=6.185067528219363E-4]:1.780614330774E-1,25[&rate=6.185067528219363E-4]:1.972395152691E-1)[&rate=6.185067528219363E-4]:3.168553985933E-1,23[&rate=6.185067528219363E-4]:5.031360097528E-1)[&rate=6.185067528219363E-4]:5.826691210228E-2,140[&rate=6.185067528219363E-4]:4.572933328141E-1)[&rate=6.185067528219363E-4]:1.884051459855E-1,11[&rate=6.185067528219363E-4]:6.648765609914E-1)[&rate=6.185067528219363E-4]:4.552859413761E-1)[&rate=6.185067528219363E-4]:9.609129570655E-2,((((116[&rate=6.185067528219363E-4]:3.364174483478E-1,((106[&rate=6.185067528219363E-4]:2.251187933371E-1,111[&rate=6.185067528219363E-4]:2.415571495015E-1)[&rate=6.185067528219363E-4]:1.441409765478E-1,139[&rate=6.185067528219363E-4]:5.610405918027E-1)[&rate=6.185067528219363E-4]:2.743165106559E-2)[&rate=6.185067528219363E-4]:3.460315384782E-1,(148[&rate=6.185067528219363E-4]:2.601872083529E-1,143[&rate=6.185067528219363E-4]:2.574474823255E-1)[&rate=6.185067528219363E-4]:4.606179428568E-1)[&rate=6.185067528219363E-4]:2.058166212473E-1,((109[&rate=6.185067528219363E-4]:5.446867130727E-1,((114[&rate=6.185067528219363E-4]:2.315894241806E-2,104[&rate=6.185067528219363E-4]:8.343291502084E-2)[&rate=6.185067528219363E-4]:2.766312645153E-1,(108[&rate=6.185067528219363E-4]:2.742945226567E-1,107[&rate=6.185067528219363E-4]:2.77034248684E-1)[&rate=6.185067528219363E-4]:8.302993085213E-2)[&rate=6.185067528219363E-4]:1.654444513449E-1)[&rate=6.185067528219363E-4]:2.182870725382E-1,(115[&rate=6.185067528219363E-4]:4.39325862577E-1,(13[&rate=6.185067528219363E-4]:4.706773349434E-1,19[&rate=6.185067528219363E-4]:5.090334993271E-1)[&rate=6.185067528219363E-4]:5.084030845542E-2)[&rate=6.185067528219363E-4]:2.441958682394E-1)[&rate=6.185067528219363E-4]:2.047438772569E-1)[&rate=6.185067528219363E-4]:7.238079131628E-2,((105[&rate=6.185067528219363E-4]:6.818646868714E-1,110[&rate=6.185067528219363E-4]:7.037824950905E-1)[&rate=6.185067528219363E-4]:1.396255871116E-1,(117[&rate=6.185067528219363E-4]:8.402382251044E-1,((((30[&rate=6.185067528219363E-4]:4.311603431916E-1,4[&rate=6.185067528219363E-4]:2.585576034656E-1)[&rate=6.185067528219363E-4]:1.142324169679E-1,113[&rate=6.185067528219363E-4]:4.303242670087E-1)[&rate=6.185067528219363E-4]:1.384948060641E-1,(112[&rate=6.185067528219363E-4]:5.205977645795E-1,9[&rate=6.185067528219363E-4]:5.123785864974E-1)[&rate=6.185067528219363E-4]:4.822130849335E-2)[&rate=6.185067528219363E-4]:1.79649190713E-1,(17[&rate=6.185067528219363E-4]:4.003336049613E-1,14[&rate=6.185067528219363E-4]:3.619774405777E-1)[&rate=6.185067528219363E-4]:3.864908232081E-1)[&rate=6.185067528219363E-4]:8.903023529103E-2)[&rate=6.185067528219363E-4]:1.138903518001E-2)[&rate=6.185067528219363E-4]:1.939506459546E-1)[&rate=6.185067528219363E-4]:1.816347959446E-1)[&rate=6.185067528219363E-4]:1.921157724801E-1,(142[&rate=6.185067528219363E-4]:4.956880430603E-1,(144[&rate=6.185067528219363E-4]:3.754357886463E-1,(141[&rate=6.185067528219363E-4]:2.271862876299E-1,145[&rate=6.185067528219363E-4]:2.299260136575E-1)[&rate=6.185067528219363E-4]:1.509892270437E-1)[&rate=6.185067528219363E-4]:1.147728023591E-1)[&rate=6.185067528219363E-4]:1.093503445302E0)[&rate=6.185067528219363E-4]:2.123066676479E-1,((3[&rate=6.185067528219363E-4]:4.567611265957E-1,(18[&rate=6.185067528219363E-4]:5.508094256163E-1,(6[&rate=6.185067528219363E-4]:4.329131431547E-1,(10[&rate=6.185067528219363E-4]:2.528666338335E-1,15[&rate=6.185067528219363E-4]:2.912227982169E-1)[&rate=6.185067528219363E-4]:1.964848654856E-1)[&rate=6.185067528219363E-4]:5.48825838315E-2)[&rate=6.185067528219363E-4]:2.102019413003E-2)[&rate=6.185067528219363E-4]:3.107308649135E-1,((83[&rate=6.185067528219363E-4]:1.673209786275E-1,(88[&rate=6.185067528219363E-4]:5.796455640816E-2,89[&rate=6.185067528219363E-4]:7.166318654517E-2)[&rate=6.185067528219363E-4]:1.093564222193E-1)[&rate=6.185067528219363E-4]:2.175001135255E-1,(((85[&rate=6.185067528219363E-4]:1.845718573231E-1,((84[&rate=6.185067528219363E-4]:1.369566496747E-1,93[&rate=6.185067528219363E-4]:1.506552798117E-1)[&rate=6.185067528219363E-4]:6.970789439346E-3,(92[&rate=6.185067528219363E-4]:1.127434835328E-1,(91[&rate=6.185067528219363E-4]:2.065153839828E-2,90[&rate=6.185067528219363E-4]:2.065153839828E-2)[&rate=6.185067528219363E-4]:9.209194513451E-2)[&rate=6.185067528219363E-4]:4.488258571824E-2)[&rate=6.185067528219363E-4]:4.064441820905E-2)[&rate=6.185067528219363E-4]:2.095166105188E-2,86[&rate=6.185067528219363E-4]:2.055235183749E-1)[&rate=6.185067528219363E-4]:1.62340413525E-1,87[&rate=6.185067528219363E-4]:3.678639319E-1)[&rate=6.185067528219363E-4]:1.6957160253E-2)[&rate=6.185067528219363E-4]:9.223969267533E-1)[&rate=6.185067528219363E-4]:7.84691096008E-1)[&rate=6.185067528219363E-4]:1.183150212115E-1)[&rate=6.185067528219363E-4]:7.31682980343E-1)[&rate=6.185067528219363E-4]:3.678546284981E-2)[&rate=6.185067528219363E-4]:6.156454494929E-2)[&rate=6.185067528219363E-4]:1.508052967196E-2,(39[&rate=6.185067528219363E-4]:5.14906691335E-1,(((98[&rate=6.185067528219363E-4]:5.092257905971E-1,(99[&rate=6.185067528219363E-4]:4.379449004075E-1,96[&rate=6.185067528219363E-4]:4.024257747246E-1)[&rate=6.185067528219363E-4]:9.313881368685E-2)[&rate=6.185067528219363E-4]:1.118564798566E-1,(100[&rate=6.185067528219363E-4]:4.4981643753E-1,95[&rate=6.185067528219363E-4]:5.345158910821E-1)[&rate=6.185067528219363E-4]:9.749534112034E-2)[&rate=6.185067528219363E-4]:5.888820929775E-3,94[&rate=6.185067528219363E-4]:5.532005995802E-1)[&rate=6.185067528219363E-4]:1.635090049782E-2)[&rate=6.185067528219363E-4]:2.480105018637E-2)[&rate=6.185067528219363E-4]:3.722467438699E-1,38[&rate=6.185067528219363E-4]:8.436484744622E-1)[&rate=6.185067528219363E-4]:4.581008378904E-1)[&rate=6.185067528219363E-4]:7.688692824387E-2)[&rate=6.185067528219363E-4]:1.015714537563E-1)[&rate=6.185067528219363E-4]:3.338282970845E-2)[&rate=6.185067528219363E-4]:3.502770150919E-2,33[&rate=6.185067528219363E-4]:6.680072426057E-2);
tree STATE_55510000 [&joint=-20989.767812159876,lnP=-20989.767812159876] = [&R] ((((((((53[&rate=5.878758240038482E-4]:5.655486846249E-1,(((73[&rate=5.878758240038482E-4]:3.741589261731E-1,((77[&rate=5.878758240038482E-4]:3.342206647171E-1,71[&rate=5.878758240038482E-4]:2.712069660869E-1)[&rate=5.878758240038482E-4]:4.00241142052E-3,(80[&rate=5.878758240038482E-4]:2.677776355928E-2,81[&rate=5.878758240038482E-4]:2.677776355928E-2)[&rate=5.878758240038482E-4]:2.676096961399E-1)[&rate=5.878758240038482E-4]:3.045639798082E-2)[&rate=5.878758240038482E-4]:1.697966523525E-1,((78[&rate=5.878758240038482E-4]:1.019650613156E-1,(72[&rate=5.878758240038482E-4]:4.040803936962E-2,82[&rate=5.878758240038482E-4]:7.054502567101E-2)[&rate=5.878758240038482E-4]:3.963921372663E-2)[&rate=5.878758240038482E-4]:2.589643734773E-1,79[&rate=5.878758240038482E-4]:3.609294347929E-1)[&rate=5.878758240038482E-4]:1.41930253322E-1)[&rate=5.878758240038482E-4]:2.830628491324E-1,((76[&rate=5.878758240038482E-4]:4.122811706411E-1,(70[&rate=5.878758240038482E-4]:3.143595600048E-1,74[&rate=5.878758240038482E-4]:3.527157243882E-1)[&rate=5.878758240038482E-4]:5.956544625291E-2)[&rate=5.878758240038482E-4]:1.338978397318E-1,75[&rate=5.878758240038482E-4]:5.461790103729E-1)[&rate=5.878758240038482E-4]:2.808394172852E-1)[&rate=5.878758240038482E-4]:4.849933155789E-1)[&rate=5.878758240038482E-4]:1.071166694177E-1,((52[&rate=5.878758240038482E-4]:5.376895275594E-1,((29[&rate=5.878758240038482E-4]:4.115820770188E-1,(5[&rate=5.878758240038482E-4]:8.101348077698E-2,12[&rate=5.878758240038482E-4]:1.193696451604E-1)[&rate=5.878758240038482E-4]:1.853631167899E-1)[&rate=5.878758240038482E-4]:5.59609994563E-1,103[&rate=5.878758240038482E-4]:7.38315359253E-1)[&rate=5.878758240038482E-4]:1.463667902867E0)[&rate=5.878758240038482E-4]:1.747767572302E-2,((137[&rate=5.878758240038482E-4]:4.204621441505E-1,133[&rate=5.878758240038482E-4]:3.793662537394E-1)[&rate=5.878758240038482E-4]:4.662577536405E-2,134[&rate=5.878758240038482E-4]:3.958550428023E-1)[&rate=5.878758240038482E-4]:9.030579498358E-1)[&rate=5.878758240038482E-4]:1.256948720715E-1)[&rate=5.878758240038482E-4]:4.974967846549E-1,125[&rate=5.878758240038482E-4]:9.597796250362E-1)[&rate=5.878758240038482E-4]:3.63807641947E-1,((59[&rate=5.878758240038482E-4]:3.623107238214E-1,(((57[&rate=5.878758240038482E-4]:2.384511114322E-1,37[&rate=5.878758240038482E-4]:2.739702371153E-1)[&rate=5.878758240038482E-4]:3.422917716539E-3,(58[&rate=5.878758240038482E-4]:1.353422692861E-1,54[&rate=5.878758240038482E-4]:7.796522010574E-2)[&rate=5.878758240038482E-4]:1.229252024857E-1)[&rate=5.878758240038482E-4]:1.087473980739E-1,(56[&rate=5.878758240038482E-4]:2.590533697466E-1,55[&rate=5.878758240038482E-4]:2.590533697466E-1)[&rate=5.878758240038482E-4]:8.063909572732E-2)[&rate=5.878758240038482E-4]:1.442153703588E-2)[&rate=5.878758240038482E-4]:2.172157288761E-1,68[&rate=5.878758240038482E-4]:5.303461248286E-1)[&rate=5.878758240038482E-4]:6.265744754878E-1)[&rate=5.878758240038482E-4]:1.103830515986E-1,((126[&rate=5.878758240038482E-4]:1.187594223428E0,(119[&rate=5.878758240038482E-4]:1.633023573668E0,(((138[&rate=5.878758240038482E-4]:6.141443435567E-1,136[&rate=5.878758240038482E-4]:4.826374942415E-1)[&rate=5.878758240038482E-4]:2.600932135829E-1,135[&rate=5.878758240038482E-4]:6.742375571395E-1)[&rate=5.878758240038482E-4]:4.407330034282E-1,120[&rate=5.878758240038482E-4]:1.367025355088E0)[&rate=5.878758240038482E-4]:1.701078076211E-1)[&rate=5.878758240038482E-4]:3.402731724032E-1)[&rate=5.878758240038482E-4]:4.362681590042E-1,(66[&rate=5.878758240038482E-4]:3.707789351068E-1,(((124[&rate=5.878758240038482E-4]:2.791384379429E-1,122[&rate=5.878758240038482E-4]:2.818706783801E-1)[&rate=5.878758240038482E-4]:1.097766613502E-1,123[&rate=5.878758240038482E-4]:3.916473397303E-1)[&rate=5.878758240038482E-4]:3.620332829044E-1,67[&rate=5.878758240038482E-4]:2.52408072294E-1)[&rate=5.878758240038482E-4]:1.183708628128E-1)[&rate=5.878758240038482E-4]:5.909257640039E-3)[&rate=5.878758240038482E-4]:3.428948213959E-1)[&rate=5.878758240038482E-4]:5.146341735048E-2,(((((36[&rate=5.878758240038482E-4]:1.77331536748E-2,121[&rate=5.878758240038482E-4]:2.097185208469E0)[&rate=5.878758240038482E-4]:2.043929511323E-2,((((((132[&rate=5.878758240038482E-4]:5.806856857179E-2,129[&rate=5.878758240038482E-4]:5.532884254443E-2)[&rate=5.878758240038482E-4]:1.725533328147E-1,130[&rate=5.878758240038482E-4]:2.278821753591E-1)[&rate=5.878758240038482E-4]:3.987765657671E-3,131[&rate=5.878758240038482E-4]:2.346096670442E-1)[&rate=5.878758240038482E-4]:3.615127001393E-1,(69[&rate=5.878758240038482E-4]:3.8787259E-1,118[&rate=5.878758240038482E-4]:3.769136858903E-1)[&rate=5.878758240038482E-4]:3.534552566357E-1)[&rate=5.878758240038482E-4]:6.641890077587E-1,(128[&rate=5.878758240038482E-4]:1.123560596647E0,(((65[&rate=5.878758240038482E-4]:1.945561820504E-1,64[&rate=5.878758240038482E-4]:3.452411135571E-1)[&rate=5.878758240038482E-4]:2.59690672739E-2,(62[&rate=5.878758240038482E-4]:2.718653172565E-1,60[&rate=5.878758240038482E-4]:8.008449533873E-2)[&rate=5.878758240038482E-4]:1.404407539856E-1)[&rate=5.878758240038482E-4]:2.525592231076E-1,(61[&rate=5.878758240038482E-4]:1.047099166573E-1,63[&rate=5.878758240038482E-4]:6.361402624628E-2)[&rate=5.878758240038482E-4]:5.601553776924E-1)[&rate=5.878758240038482E-4]:5.984213296941E-1)[&rate=5.878758240038482E-4]:1.312713262409E-1)[&rate=5.878758240038482E-4]:2.093792280014E-1,127[&rate=5.878758240038482E-4]:2.502567315272E0)[&rate=5.878758240038482E-4]:5.615307872111E-2)[&rate=5.878758240038482E-4]:1.578317228853E-1,35[&rate=5.878758240038482E-4]:1.494288292075E-1)[&rate=5.878758240038482E-4]:7.219533604731E-2,(((47[&rate=5.878758240038482E-4]:2.971639348362E-1,44[&rate=5.878758240038482E-4]:2.91699453962E-1)[&rate=5.878758240038482E-4]:2.695284838846E-1,45[&rate=5.878758240038482E-4]:5.584956974094E-1)[&rate=5.878758240038482E-4]:1.752133471335E-1,((51[&rate=5.878758240038482E-4]:6.328382163933E-1,(49[&rate=5.878758240038482E-4]:2.591874130471E-1,50[&rate=5.878758240038482E-4]:2.591874130471E-1)[&rate=5.878758240038482E-4]:3.681863224719E-1)[&rate=5.878758240038482E-4]:1.20560384796E-2,(((42[&rate=5.878758240038482E-4]:1.798714005733E-1,(41[&rate=5.878758240038482E-4]:1.229075883811E-1,48[&rate=5.878758240038482E-4]:1.666234353756E-1)[&rate=5.878758240038482E-4]:5.149933131793E-2)[&rate=5.878758240038482E-4]:1.916893479669E-1,46[&rate=5.878758240038482E-4]:4.207410764089E-1)[&rate=5.878758240038482E-4]:9.377219492264E-2,43[&rate=5.878758240038482E-4]:5.145132713315E-1)[&rate=5.878758240038482E-4]:1.577033879129E-1)[&rate=5.878758240038482E-4]:6.968910660992E-2)[&rate=5.878758240038482E-4]:2.432860317082E-1)[&rate=5.878758240038482E-4]:2.850978604958E-1,(((((101[&rate=5.878758240038482E-4]:8.080890424441E-1,((((142[&rate=5.878758240038482E-4]:6.824037145804E-1,((144[&rate=5.878758240038482E-4]:2.561675031721E-1,141[&rate=5.878758240038482E-4]:2.589072291995E-1)[&rate=5.878758240038482E-4]:9.188484574055E-2,145[&rate=5.878758240038482E-4]:3.535318009676E-1)[&rate=5.878758240038482E-4]:3.288719136128E-1)[&rate=5.878758240038482E-4]:8.980622895957E-1,(((((139[&rate=5.878758240038482E-4]:5.060948542307E-1,(106[&rate=5.878758240038482E-4]:2.495560177107E-3,111[&rate=5.878758240038482E-4]:1.893391634148E-2)[&rate=5.878758240038482E-4]:3.118184721358E-1)[&rate=5.878758240038482E-4]:4.453348882076E-1,116[&rate=5.878758240038482E-4]:6.993749479178E-1)[&rate=5.878758240038482E-4]:3.489118226668E-2,(148[&rate=5.878758240038482E-4]:1.945017429971E-1,143[&rate=5.878758240038482E-4]:1.917620169697E-1)[&rate=5.878758240038482E-4]:5.781205515711E-1)[&rate=5.878758240038482E-4]:2.322346174141E-1,((115[&rate=5.878758240038482E-4]:7.222208348714E-1,(109[&rate=5.878758240038482E-4]:6.80699992287E-1,((114[&rate=5.878758240038482E-4]:2.401698206412E-2,104[&rate=5.878758240038482E-4]:8.429095466689E-2)[&rate=5.878758240038482E-4]:4.441330219505E-1,(107[&rate=5.878758240038482E-4]:1.862947226433E-1,108[&rate=5.878758240038482E-4]:1.835549966159E-1)[&rate=5.878758240038482E-4]:3.421292539741E-1)[&rate=5.878758240038482E-4]:1.330979334778E-1)[&rate=5.878758240038482E-4]:1.209728973789E-1)[&rate=5.878758240038482E-4]:3.776306405178E-2,(13[&rate=5.878758240038482E-4]:5.404425472543E-1,19[&rate=5.878758240038482E-4]:5.78798711638E-1)[&rate=5.878758240038482E-4]:3.017331324908E-1)[&rate=5.878758240038482E-4]:2.065168486754E-1)[&rate=5.878758240038482E-4]:2.572061668654E-1,((110[&rate=5.878758240038482E-4]:6.002414508707E-1,105[&rate=5.878758240038482E-4]:5.783236426516E-1)[&rate=5.878758240038482E-4]:2.460541778792E-1,((9[&rate=5.878758240038482E-4]:6.236778148886E-1,(((17[&rate=5.878758240038482E-4]:3.203324518714E-1,14[&rate=5.878758240038482E-4]:2.819762874877E-1)[&rate=5.878758240038482E-4]:1.673137272958E-1,112[&rate=5.878758240038482E-4]:4.492900147834E-1)[&rate=5.878758240038482E-4]:1.450125084148E-1,(30[&rate=5.878758240038482E-4]:2.179615189492E-1,4[&rate=5.878758240038482E-4]:4.535877922318E-2)[&rate=5.878758240038482E-4]:4.914094973999E-1)[&rate=5.878758240038482E-4]:3.759446977244E-2)[&rate=5.878758240038482E-4]:1.412048388291E-1,(113[&rate=5.878758240038482E-4]:7.699828548488E-1,117[&rate=5.878758240038482E-4]:7.727225808764E-1)[&rate=5.878758240038482E-4]:3.118976950957E-3)[&rate=5.878758240038482E-4]:7.867324900484E-2)[&rate=5.878758240038482E-4]:4.541236144812E-1)[&rate=5.878758240038482E-4]:1.01964569164E-1)[&rate=5.878758240038482E-4]:3.635590093196E-2,(((((20[&rate=5.878758240038482E-4]:3.007870695817E-1,25[&rate=5.878758240038482E-4]:3.199651517735E-1)[&rate=5.878758240038482E-4]:2.659230918721E-1,23[&rate=5.878758240038482E-4]:5.749293395359E-1)[&rate=5.878758240038482E-4]:1.883598947142E-1,(140[&rate=5.878758240038482E-4]:5.239793337806E-1,11[&rate=5.878758240038482E-4]:5.431574159723E-1)[&rate=5.878758240038482E-4]:1.352003114286E-1)[&rate=5.878758240038482E-4]:4.689554316023E-1,102[&rate=5.878758240038482E-4]:8.155973434574E-2)[&rate=5.878758240038482E-4]:3.520049883668E-2,(24[&rate=5.878758240038482E-4]:8.756514654602E-1,(1[&rate=5.878758240038482E-4]:3.613833924223E-2,(21[&rate=5.878758240038482E-4]:4.601579184872E-1,28[&rate=5.878758240038482E-4]:4.848154527337E-1)[&rate=5.878758240038482E-4]:3.376242563715E-1)[&rate=5.878758240038482E-4]:5.869120840978E-2)[&rate=5.878758240038482E-4]:4.027526033386E-1)[&rate=5.878758240038482E-4]:2.534863294599E-1)[&rate=5.878758240038482E-4]:1.237424316384E-2,((((88[&rate=5.878758240038482E-4]:1.262192370112E-2,89[&rate=5.878758240038482E-4]:2.632055383813E-2)[&rate=5.878758240038482E-4]:1.550080511058E-1,(85[&rate=5.878758240038482E-4]:5.465964162118E-2,83[&rate=5.878758240038482E-4]:5.465964162118E-2)[&rate=5.878758240038482E-4]:1.129703331857E-1)[&rate=5.878758240038482E-4]:2.269372076614E-1,(87[&rate=5.878758240038482E-4]:1.344648284279E-1,((92[&rate=5.878758240038482E-4]:7.911654280035E-2,(91[&rate=5.878758240038482E-4]:7.191921528978E-2,90[&rate=5.878758240038482E-4]:7.191921528978E-2)[&rate=5.878758240038482E-4]:7.197327510568E-3)[&rate=5.878758240038482E-4]:4.871513911335E-2,((84[&rate=5.878758240038482E-4]:6.727694479645E-2,86[&rate=5.878758240038482E-4]:6.727694479645E-2)[&rate=5.878758240038482E-4]:1.016172623669E-2,93[&rate=5.878758240038482E-4]:9.113730117016E-2)[&rate=5.878758240038482E-4]:3.669438074355E-2)[&rate=5.878758240038482E-4]:2.033177665119E-2)[&rate=5.878758240038482E-4]:2.601023540404E-1)[&rate=5.878758240038482E-4]:8.580046906299E-1,(((10[&rate=5.878758240038482E-4]:1.988432888251E-1,15[&rate=5.878758240038482E-4]:2.371994532086E-1)[&rate=5.878758240038482E-4]:3.439320502829E-1,(6[&rate=5.878758240038482E-4]:5.158328514434E-1,18[&rate=5.878758240038482E-4]:5.788465500735E-1)[&rate=5.878758240038482E-4]:1.050413150025E-2)[&rate=5.878758240038482E-4]:1.570423554368E-1,3[&rate=5.878758240038482E-4]:6.3132454386E-1)[&rate=5.878758240038482E-4]:8.152130184101E-2)[&rate=5.878758240038482E-4]:6.670352340777E-1)[&rate=5.878758240038482E-4]:4.30947688693E-1)[&rate=5.878758240038482E-4]:6.871129521462E-1,(147[&rate=5.878758240038482E-4]:5.629110279497E-1,(((40[&rate=5.878758240038482E-4]:3.43122475393E-1,(((((22[&rate=5.878758240038482E-4]:3.661320955224E-1,27[&rate=5.878758240038482E-4]:3.825704516867E-1)[&rate=5.878758240038482E-4]:2.48713152456E-1,31[&rate=5.878758240038482E-4]:6.696397685264E-1)[&rate=5.878758240038482E-4]:1.112641123388E-1,((7[&rate=5.878758240038482E-4]:2.176638615185E-1,8[&rate=5.878758240038482E-4]:2.176638615185E-1)[&rate=5.878758240038482E-4]:2.28954635676E-1,26[&rate=5.878758240038482E-4]:5.53467812263E-1)[&rate=5.878758240038482E-4]:1.836004521638E-1)[&rate=5.878758240038482E-4]:1.862072799431E-1,2[&rate=5.878758240038482E-4]:7.397139005343E-1)[&rate=5.878758240038482E-4]:1.392305080594E0,16[&rate=5.878758240038482E-4]:2.260786104416E0)[&rate=5.878758240038482E-4]:1.678292970944E-1)[&rate=5.878758240038482E-4]:2.721670560415E-2,146[&rate=5.878758240038482E-4]:4.905577602321E-1)[&rate=5.878758240038482E-4]:9.199757522566E-2,97[&rate=5.878758240038482E-4]:3.912985048566E-1)[&rate=5.878758240038482E-4]:4.319722254651E-2)[&rate=5.878758240038482E-4]:1.650385682723E-2)[&rate=5.878758240038482E-4]:7.543706315062E-2,(((100[&rate=5.878758240038482E-4]:3.237943241888E-1,95[&rate=5.878758240038482E-4]:4.084937777409E-1)[&rate=5.878758240038482E-4]:1.823108042682E-1,(99[&rate=5.878758240038482E-4]:5.043141602135E-1,96[&rate=5.878758240038482E-4]:4.687950345307E-1)[&rate=5.878758240038482E-4]:9.7419383544E-2)[&rate=5.878758240038482E-4]:4.905837407992E-2,98[&rate=5.878758240038482E-4]:6.289339943402E-1)[&rate=5.878758240038482E-4]:9.695620495328E-2)[&rate=5.878758240038482E-4]:1.01903077433E-1,(39[&rate=5.878758240038482E-4]:4.892147423839E-1,94[&rate=5.878758240038482E-4]:5.438595511269E-1)[&rate=5.878758240038482E-4]:2.101632337962E-1)[&rate=5.878758240038482E-4]:1.585640608163E-1,38[&rate=5.878758240038482E-4]:7.896360260674E-1)[&rate=5.878758240038482E-4]:3.194514461987E-1)[&rate=5.878758240038482E-4]:2.643244057426E-1)[&rate=5.878758240038482E-4]:2.375361794766E-1,33[&rate=5.878758240038482E-4]:1.291305561754E-1)[&rate=5.878758240038482E-4]:2.551655564492E-3,(34[&rate=5.878758240038482E-4]:8.359421686107E-2,32[&rate=5.878758240038482E-4]:6.167640864198E-2)[&rate=5.878758240038482E-4]:6.452635104318E-2);
tree STATE_55520000 [&joint=-20979.89356856289,lnP=-20979.89356856289] = [&R] ((33[&rate=5.637653697436504E-4]:1.093240146319E-1,(34[&rate=5.637653697436504E-4]:2.606543585128E-2,(((((((((29[&rate=5.637653697436504E-4]:5.423908545231E-1,(5[&rate=5.637653697436504E-4]:2.480468366484E-2,12[&rate=5.637653697436504E-4]:6.31608480483E-2)[&rate=5.637653697436504E-4]:3.723806914063E-1)[&rate=5.637653697436504E-4]:1.718651394153E-1,103[&rate=5.637653697436504E-4]:4.813792816096E-1)[&rate=5.637653697436504E-4]:1.411886801473E0,52[&rate=5.637653697436504E-4]:2.289723485212E-1)[&rate=5.637653697436504E-4]:4.200402424183E-1,(((77[&rate=5.637653697436504E-4]:6.331319017076E-1,((((79[&rate=5.637653697436504E-4]:2.251588047977E-1,82[&rate=5.637653697436504E-4]:2.333779828798E-1)[&rate=5.637653697436504E-4]:4.760526313833E-2,(78[&rate=5.637653697436504E-4]:6.367192714441E-2,72[&rate=5.637653697436504E-4]:4.17541189251E-2)[&rate=5.637653697436504E-4]:2.090921407916E-1)[&rate=5.637653697436504E-4]:3.011731702423E-1,((80[&rate=5.637653697436504E-4]:4.061655930687E-2,81[&rate=5.637653697436504E-4]:4.061655930687E-2)[&rate=5.637653697436504E-4]:3.451779202371E-1,71[&rate=5.637653697436504E-4]:3.666163973522E-1)[&rate=5.637653697436504E-4]:1.799235805521E-1)[&rate=5.637653697436504E-4]:5.387040921505E-3,73[&rate=5.637653697436504E-4]:6.204201695106E-1)[&rate=5.637653697436504E-4]:1.819118425172E-2)[&rate=5.637653697436504E-4]:3.624020184318E-1,(((76[&rate=5.637653697436504E-4]:3.618519574876E-1,70[&rate=5.637653697436504E-4]:3.234957931042E-1)[&rate=5.637653697436504E-4]:6.479374302563E-2,74[&rate=5.637653697436504E-4]:4.266457005132E-1)[&rate=5.637653697436504E-4]:1.694126990503E-1,75[&rate=5.637653697436504E-4]:5.960583995635E-1)[&rate=5.637653697436504E-4]:4.049549726306E-1)[&rate=5.637653697436504E-4]:3.721682341946E-1,53[&rate=5.637653697436504E-4]:6.267185477766E-1)[&rate=5.637653697436504E-4]:1.409732185157E-2)[&rate=5.637653697436504E-4]:8.368502181398E-2,((134[&rate=5.637653697436504E-4]:1.722207298005E-1,137[&rate=5.637653697436504E-4]:2.434536065127E-1)[&rate=5.637653697436504E-4]:4.943000019828E-1,133[&rate=5.637653697436504E-4]:6.966577180845E-1)[&rate=5.637653697436504E-4]:8.099226703259E-1)[&rate=5.637653697436504E-4]:4.081546879075E-1,125[&rate=5.637653697436504E-4]:9.222730656884E-1)[&rate=5.637653697436504E-4]:4.833788128624E-2,((59[&rate=5.637653697436504E-4]:3.778883308219E-1,((56[&rate=5.637653697436504E-4]:3.347984642261E-1,55[&rate=5.637653697436504E-4]:3.347984642261E-1)[&rate=5.637653697436504E-4]:1.276182435368E-2,(37[&rate=5.637653697436504E-4]:3.443491146171E-1,((58[&rate=5.637653697436504E-4]:1.288328795888E-1,57[&rate=5.637653697436504E-4]:1.124394369658E-1)[&rate=5.637653697436504E-4]:4.801740969328E-2,54[&rate=5.637653697436504E-4]:1.194732401017E-1)[&rate=5.637653697436504E-4]:1.48373142275E-1)[&rate=5.637653697436504E-4]:4.965926139445E-2)[&rate=5.637653697436504E-4]:2.213132093057E-2)[&rate=5.637653697436504E-4]:9.13841199786E-2,68[&rate=5.637653697436504E-4]:4.200921229316E-1)[&rate=5.637653697436504E-4]:3.838521573763E-1)[&rate=5.637653697436504E-4]:5.004086217186E-1,((66[&rate=5.637653697436504E-4]:1.14917563395E-1,(126[&rate=5.637653697436504E-4]:1.128766563218E0,((119[&rate=5.637653697436504E-4]:9.514105817872E-1,120[&rate=5.637653697436504E-4]:8.555201708284E-1)[&rate=5.637653697436504E-4]:5.990574640014E-2,((138[&rate=5.637653697436504E-4]:1.691344424292E-1,136[&rate=5.637653697436504E-4]:3.762759311397E-2)[&rate=5.637653697436504E-4]:5.280552070063E-1,135[&rate=5.637653697436504E-4]:4.971896494354E-1)[&rate=5.637653697436504E-4]:1.661814732726E-1)[&rate=5.637653697436504E-4]:9.031527576746E-1)[&rate=5.637653697436504E-4]:2.333251898617E-1)[&rate=5.637653697436504E-4]:2.306782991423E-1,(((123[&rate=5.637653697436504E-4]:3.020271421337E-2,124[&rate=5.637653697436504E-4]:2.747047377624E-2)[&rate=5.637653697436504E-4]:1.739394755047E-1,122[&rate=5.637653697436504E-4]:2.041421897181E-1)[&rate=5.637653697436504E-4]:4.101843989097E-1,67[&rate=5.637653697436504E-4]:1.130540382871E-1)[&rate=5.637653697436504E-4]:2.325418242502E-1)[&rate=5.637653697436504E-4]:4.11036401717E-1)[&rate=5.637653697436504E-4]:1.315148701344E-1,32[&rate=5.637653697436504E-4]:3.215627539573E-3)[&rate=5.637653697436504E-4]:9.320000926234E-4)[&rate=5.637653697436504E-4]:9.969693494494E-2)[&rate=5.637653697436504E-4]:1.759733483074E-2,((((36[&rate=5.637653697436504E-4]:3.116901996876E-1,127[&rate=5.637653697436504E-4]:2.832238144893E0)[&rate=5.637653697436504E-4]:2.89528707065E-2,((45[&rate=5.637653697436504E-4]:7.645085275702E-1,(51[&rate=5.637653697436504E-4]:6.414826038234E-1,(((46[&rate=5.637653697436504E-4]:2.256647676358E-1,43[&rate=5.637653697436504E-4]:2.256647676358E-1)[&rate=5.637653697436504E-4]:2.720783153978E-1,((48[&rate=5.637653697436504E-4]:1.276985126656E-1,42[&rate=5.637653697436504E-4]:8.944714654536E-2)[&rate=5.637653697436504E-4]:1.529736507277E-1,41[&rate=5.637653697436504E-4]:2.369563163988E-1)[&rate=5.637653697436504E-4]:2.061419578919E-1)[&rate=5.637653697436504E-4]:1.523225185886E-1,((44[&rate=5.637653697436504E-4]:1.708423108698E-1,47[&rate=5.637653697436504E-4]:1.763067917441E-1)[&rate=5.637653697436504E-4]:4.162813988202E-1,(49[&rate=5.637653697436504E-4]:3.359887142941E-1,50[&rate=5.637653697436504E-4]:3.359887142941E-1)[&rate=5.637653697436504E-4]:2.238125910245E-1)[&rate=5.637653697436504E-4]:5.747741105792E-2)[&rate=5.637653697436504E-4]:1.873940657269E-2)[&rate=5.637653697436504E-4]:1.039002406866E-1)[&rate=5.637653697436504E-4]:1.357376041873E-1,(((69[&rate=5.637653697436504E-4]:6.446446715328E-1,(118[&rate=5.637653697436504E-4]:5.83258427925E-1,((130[&rate=5.637653697436504E-4]:1.250528322662E-1,131[&rate=5.637653697436504E-4]:1.277925582936E-1)[&rate=5.637653697436504E-4]:7.020174654999E-2,(132[&rate=5.637653697436504E-4]:1.322123929413E-1,129[&rate=5.637653697436504E-4]:1.294726669139E-1)[&rate=5.637653697436504E-4]:6.578191190228E-2)[&rate=5.637653697436504E-4]:2.510175477388E-1)[&rate=5.637653697436504E-4]:5.04273394982E-2)[&rate=5.637653697436504E-4]:7.976031936607E-1,128[&rate=5.637653697436504E-4]:1.291562933687E0)[&rate=5.637653697436504E-4]:1.144070824168E-1,((((60[&rate=5.637653697436504E-4]:1.584877617133E-1,64[&rate=5.637653697436504E-4]:3.0917269322E-1)[&rate=5.637653697436504E-4]:2.871025519983E-2,62[&rate=5.637653697436504E-4]:3.789788388309E-1)[&rate=5.637653697436504E-4]:2.235583780675E-2,65[&rate=5.637653697436504E-4]:2.095538547199E-1)[&rate=5.637653697436504E-4]:4.121793308751E-1,(61[&rate=5.637653697436504E-4]:1.417005406684E-1,63[&rate=5.637653697436504E-4]:1.006046502573E-1)[&rate=5.637653697436504E-4]:6.718134668444E-1)[&rate=5.637653697436504E-4]:7.32182035988E-1)[&rate=5.637653697436504E-4]:2.676723279454E-1)[&rate=5.637653697436504E-4]:1.491925071673E-1)[&rate=5.637653697436504E-4]:5.471347010504E-2,(121[&rate=5.637653697436504E-4]:2.365504816337E0,35[&rate=5.637653697436504E-4]:2.394774190771E-1)[&rate=5.637653697436504E-4]:1.093037789563E-1)[&rate=5.637653697436504E-4]:3.519170114946E-1,(((98[&rate=5.637653697436504E-4]:6.904190689555E-1,((100[&rate=5.637653697436504E-4]:4.890456872727E-1,95[&rate=5.637653697436504E-4]:5.737451408247E-1)[&rate=5.637653697436504E-4]:1.052826617662E-1,(99[&rate=5.637653697436504E-4]:3.252970381577E-1,96[&rate=5.637653697436504E-4]:2.897779124748E-1)[&rate=5.637653697436504E-4]:3.646597261818E-1)[&rate=5.637653697436504E-4]:2.232022811324E-2)[&rate=5.637653697436504E-4]:2.083841145442E-2,(((40[&rate=5.637653697436504E-4]:4.864468868283E-1,94[&rate=5.637653697436504E-4]:5.410916955712E-1)[&rate=5.637653697436504E-4]:7.573666414055E-3,(((101[&rate=5.637653697436504E-4]:9.097838833241E-1,(((((((((111[&rate=5.637653697436504E-4]:2.286613282449E-3,139[&rate=5.637653697436504E-4]:1.776290790358E-1)[&rate=5.637653697436504E-4]:3.050091276315E-2,106[&rate=5.637653697436504E-4]:1.634916988123E-2)[&rate=5.637653697436504E-4]:3.635952120477E-1,116[&rate=5.637653697436504E-4]:3.196704093262E-1)[&rate=5.637653697436504E-4]:3.512943042017E-1,(148[&rate=5.637653697436504E-4]:3.989596096293E-1,143[&rate=5.637653697436504E-4]:3.962198836019E-1)[&rate=5.637653697436504E-4]:3.103612682823E-1)[&rate=5.637653697436504E-4]:6.988930629194E-2,(115[&rate=5.637653697436504E-4]:7.066654212604E-1,((107[&rate=5.637653697436504E-4]:4.299602855043E-1,(((114[&rate=5.637653697436504E-4]:1.645266768505E-2,104[&rate=5.637653697436504E-4]:7.672664028782E-2)[&rate=5.637653697436504E-4]:2.800419437644E-1,108[&rate=5.637653697436504E-4]:3.540288580249E-1)[&rate=5.637653697436504E-4]:6.59221539383E-2,109[&rate=5.637653697436504E-4]:4.418688201822E-1)[&rate=5.637653697436504E-4]:7.269547513821E-3)[&rate=5.637653697436504E-4]:1.995313782834E-1,(13[&rate=5.637653697436504E-4]:4.68341999155E-1,19[&rate=5.637653697436504E-4]:5.066981635387E-1)[&rate=5.637653697436504E-4]:1.830674728518E-1)[&rate=5.637653697436504E-4]:1.374477300755E-1)[&rate=5.637653697436504E-4]:3.418859855935E-2)[&rate=5.637653697436504E-4]:2.590871837272E-1,((105[&rate=5.637653697436504E-4]:5.841785606275E-1,(110[&rate=5.637653697436504E-4]:3.903779808701E-1,117[&rate=5.637653697436504E-4]:3.985971589524E-1)[&rate=5.637653697436504E-4]:2.157183879765E-1)[&rate=5.637653697436504E-4]:1.200821127088E-1,(((17[&rate=5.637653697436504E-4]:3.714153417827E-1,14[&rate=5.637653697436504E-4]:3.33059177399E-1)[&rate=5.637653697436504E-4]:3.013621941778E-1,113[&rate=5.637653697436504E-4]:6.344213715768E-1)[&rate=5.637653697436504E-4]:3.0257347408E-2,((30[&rate=5.637653697436504E-4]:1.998183536997E-1,4[&rate=5.637653697436504E-4]:2.721561397372E-2)[&rate=5.637653697436504E-4]:5.717310648651E-1,(112[&rate=5.637653697436504E-4]:4.185442223195E-1,9[&rate=5.637653697436504E-4]:4.103250442374E-1)[&rate=5.637653697436504E-4]:2.379367030945E-1)[&rate=5.637653697436504E-4]:8.197793570804E-3)[&rate=5.637653697436504E-4]:6.697921462522E-2)[&rate=5.637653697436504E-4]:3.504750507588E-1)[&rate=5.637653697436504E-4]:1.231398026172E-1,(142[&rate=5.637653697436504E-4]:7.318051626963E-1,(145[&rate=5.637653697436504E-4]:5.149197120795E-1,(141[&rate=5.637653697436504E-4]:2.586255692372E-1,144[&rate=5.637653697436504E-4]:2.558858432098E-1)[&rate=5.637653697436504E-4]:2.535544168147E-1)[&rate=5.637653697436504E-4]:2.168854506168E-1)[&rate=5.637653697436504E-4]:6.46070364016E-1)[&rate=5.637653697436504E-4]:5.365382387252E-3,(((24[&rate=5.637653697436504E-4]:9.70650532363E-1,(1[&rate=5.637653697436504E-4]:7.544436046879E-3,(21[&rate=5.637653697436504E-4]:5.904768121715E-1,28[&rate=5.637653697436504E-4]:6.15134346418E-1)[&rate=5.637653697436504E-4]:1.787114594918E-1)[&rate=5.637653697436504E-4]:1.822841785079E-1)[&rate=5.637653697436504E-4]:1.752848112421E-1,(((20[&rate=5.637653697436504E-4]:4.554011328341E-1,25[&rate=5.637653697436504E-4]:4.745792150258E-1)[&rate=5.637653697436504E-4]:2.504449649904E-1,23[&rate=5.637653697436504E-4]:7.140652759066E-1)[&rate=5.637653697436504E-4]:1.410028596503E-1,(140[&rate=5.637653697436504E-4]:4.760842857185E-1,11[&rate=5.637653697436504E-4]:4.952623679103E-1)[&rate=5.637653697436504E-4]:2.748742607974E-1)[&rate=5.637653697436504E-4]:2.799083039385E-1)[&rate=5.637653697436504E-4]:5.949404503742E-2,102[&rate=5.637653697436504E-4]:4.378555302616E-2)[&rate=5.637653697436504E-4]:9.288001360756E-2)[&rate=5.637653697436504E-4]:2.434874010594E-1,(((18[&rate=5.637653697436504E-4]:5.85148614685E-1,(10[&rate=5.637653697436504E-4]:2.904733420273E-1,15[&rate=5.637653697436504E-4]:3.288295064107E-1)[&rate=5.637653697436504E-4]:2.48099930192E-1)[&rate=5.637653697436504E-4]:7.58906520278E-2,6[&rate=5.637653697436504E-4]:5.980255680827E-1)[&rate=5.637653697436504E-4]:9.94109696787E-2,(3[&rate=5.637653697436504E-4]:5.919384117896E-1,((((88[&rate=5.637653697436504E-4]:3.413643575826E-2,89[&rate=5.637653697436504E-4]:4.783506589527E-2)[&rate=5.637653697436504E-4]:7.093820490119E-2,87[&rate=5.637653697436504E-4]:1.050746406594E-1)[&rate=5.637653697436504E-4]:6.414387963206E-2,((92[&rate=5.637653697436504E-4]:9.706801757949E-2,(91[&rate=5.637653697436504E-4]:4.56844837843E-2,90[&rate=5.637653697436504E-4]:4.56844837843E-2)[&rate=5.637653697436504E-4]:5.138353379519E-2)[&rate=5.637653697436504E-4]:5.179286632458E-2,((84[&rate=5.637653697436504E-4]:2.875979221221E-2,93[&rate=5.637653697436504E-4]:4.245842234923E-2)[&rate=5.637653697436504E-4]:4.614324684351E-2,86[&rate=5.637653697436504E-4]:7.490303905572E-2)[&rate=5.637653697436504E-4]:6.025921471134E-2)[&rate=5.637653697436504E-4]:3.405626652445E-2)[&rate=5.637653697436504E-4]:3.609044498009E-1,(85[&rate=5.637653697436504E-4]:5.315474752511E-2,83[&rate=5.637653697436504E-4]:5.315474752511E-2)[&rate=5.637653697436504E-4]:4.769682225673E-1)[&rate=5.637653697436504E-4]:6.015414690943E-1)[&rate=5.637653697436504E-4]:5.344333145135E-2)[&rate=5.637653697436504E-4]:7.320314984248E-1)[&rate=5.637653697436504E-4]:5.351103676859E-1)[&rate=5.637653697436504E-4]:4.421369944776E-1,147[&rate=5.637653697436504E-4]:4.361337679882E-1)[&rate=5.637653697436504E-4]:1.076230828671E-2,((97[&rate=5.637653697436504E-4]:1.455107014895E-1,39[&rate=5.637653697436504E-4]:2.165489528557E-1)[&rate=5.637653697436504E-4]:4.485156914867E-2,((((22[&rate=5.637653697436504E-4]:1.496412452024E-1,27[&rate=5.637653697436504E-4]:1.660796013668E-1)[&rate=5.637653697436504E-4]:3.891450259324E-1,31[&rate=5.637653697436504E-4]:5.935807916828E-1)[&rate=5.637653697436504E-4]:1.949006040832E-1,((7[&rate=5.637653697436504E-4]:4.495467729408E-2,8[&rate=5.637653697436504E-4]:4.495467729408E-2)[&rate=5.637653697436504E-4]:3.258822665347E-1,26[&rate=5.637653697436504E-4]:4.776862588973E-1)[&rate=5.637653697436504E-4]:2.669595204303E-1)[&rate=5.637653697436504E-4]:1.254303846197E-1,2[&rate=5.637653697436504E-4]:6.865145201116E-1)[&rate=5.637653697436504E-4]:1.531611804722E0)[&rate=5.637653697436504E-4]:1.281185050902E-1)[&rate=5.637653697436504E-4]:1.045015261477E-1)[&rate=5.637653697436504E-4]:7.424303695915E-2,(146[&rate=5.637653697436504E-4]:6.436304118589E-1,16[&rate=5.637653697436504E-4]:2.608904758741E0)[&rate=5.637653697436504E-4]:4.485175757749E-2)[&rate=5.637653697436504E-4]:1.457858966214E-2)[&rate=5.637653697436504E-4]:3.068656138423E-1,38[&rate=5.637653697436504E-4]:8.214017827768E-1)[&rate=5.637653697436504E-4]:4.816618732667E-1)[&rate=5.637653697436504E-4]:3.05675194729E-1);
tree STATE_55530000 [&joint=-20993.207369796837,lnP=-20993.207369796837] = [&R] (33[&rate=5.960039715628038E-4]:1.207101406481E-1,((34[&rate=5.960039715628038E-4]:1.039824682873E-2,(((((((123[&rate=5.960039715628038E-4]:1.536549384647E-2,124[&rate=5.960039715628038E-4]:1.263325340935E-2)[&rate=5.960039715628038E-4]:2.716182697853E-1,122[&rate=5.960039715628038E-4]:2.869837636317E-1)[&rate=5.960039715628038E-4]:3.474475655966E-1,67[&rate=5.960039715628038E-4]:1.331587788877E-1)[&rate=5.960039715628038E-4]:7.227330113433E-2,66[&rate=5.960039715628038E-4]:2.05432080022E-1)[&rate=5.960039715628038E-4]:6.832441554514E-3,(((119[&rate=5.960039715628038E-4]:8.371936032734E-1,((138[&rate=5.960039715628038E-4]:1.653273693101E-1,136[&rate=5.960039715628038E-4]:3.382051999494E-2)[&rate=5.960039715628038E-4]:2.431823241835E-1,135[&rate=5.960039715628038E-4]:2.085096934936E-1)[&rate=5.960039715628038E-4]:2.807387043004E-1)[&rate=5.960039715628038E-4]:1.070154143774E-1,120[&rate=5.960039715628038E-4]:8.483186066919E-1)[&rate=5.960039715628038E-4]:7.365055014532E-1,126[&rate=5.960039715628038E-4]:8.950119964603E-1)[&rate=5.960039715628038E-4]:5.644267148013E-1)[&rate=5.960039715628038E-4]:5.524518810047E-1,(((((((((79[&rate=5.960039715628038E-4]:3.015556342048E-1,(78[&rate=5.960039715628038E-4]:8.958062555797E-2,72[&rate=5.960039715628038E-4]:6.766281733866E-2)[&rate=5.960039715628038E-4]:2.119750086468E-1)[&rate=5.960039715628038E-4]:1.28287537232E-2,82[&rate=5.960039715628038E-4]:3.2260356601E-1)[&rate=5.960039715628038E-4]:4.964004437181E-2,((73[&rate=5.960039715628038E-4]:3.449983604387E-1,71[&rate=5.960039715628038E-4]:2.765052097539E-1)[&rate=5.960039715628038E-4]:9.791964299416E-3,((80[&rate=5.960039715628038E-4]:1.650696283541E-2,81[&rate=5.960039715628038E-4]:1.650696283541E-2)[&rate=5.960039715628038E-4]:2.818339044027E-1,77[&rate=5.960039715628038E-4]:3.421764836765E-1)[&rate=5.960039715628038E-4]:7.134389006954E-3)[&rate=5.960039715628038E-4]:5.032999797244E-2)[&rate=5.960039715628038E-4]:2.291329032695E-1,((74[&rate=5.960039715628038E-4]:4.174911774331E-1,(76[&rate=5.960039715628038E-4]:3.716503385734E-1,70[&rate=5.960039715628038E-4]:3.332941741899E-1)[&rate=5.960039715628038E-4]:4.584083885976E-2)[&rate=5.960039715628038E-4]:8.501161005613E-2,75[&rate=5.960039715628038E-4]:5.025027874893E-1)[&rate=5.960039715628038E-4]:1.317504384909E-1)[&rate=5.960039715628038E-4]:5.649836338815E-1,53[&rate=5.960039715628038E-4]:4.527738012495E-1)[&rate=5.960039715628038E-4]:2.861614518721E-1,(((29[&rate=5.960039715628038E-4]:7.191917464334E-1,(5[&rate=5.960039715628038E-4]:4.966414332287E-2,12[&rate=5.960039715628038E-4]:8.802030770633E-2)[&rate=5.960039715628038E-4]:5.243221236586E-1)[&rate=5.960039715628038E-4]:7.522354208249E-2,103[&rate=5.960039715628038E-4]:5.615385761871E-1)[&rate=5.960039715628038E-4]:1.280627526942E0,52[&rate=5.960039715628038E-4]:1.778723685683E-1)[&rate=5.960039715628038E-4]:5.692596058647E-1)[&rate=5.960039715628038E-4]:4.055016230519E-2,(133[&rate=5.960039715628038E-4]:6.488459030052E-1,(137[&rate=5.960039715628038E-4]:5.438763286601E-1,134[&rate=5.960039715628038E-4]:4.726434519479E-1)[&rate=5.960039715628038E-4]:1.460654647562E-1)[&rate=5.960039715628038E-4]:9.127190093898E-1)[&rate=5.960039715628038E-4]:2.794940704231E-1,125[&rate=5.960039715628038E-4]:8.485969721887E-1)[&rate=5.960039715628038E-4]:5.211484964589E-1,((57[&rate=5.960039715628038E-4]:3.806769887218E-1,((56[&rate=5.960039715628038E-4]:2.411439885942E-1,55[&rate=5.960039715628038E-4]:2.411439885942E-1)[&rate=5.960039715628038E-4]:1.11245727616E-1,(((37[&rate=5.960039715628038E-4]:1.340728078734E-1,59[&rate=5.960039715628038E-4]:9.582144175321E-2)[&rate=5.960039715628038E-4]:4.271480254314E-2,58[&rate=5.960039715628038E-4]:1.576619273565E-1)[&rate=5.960039715628038E-4]:1.95552290381E-1,54[&rate=5.960039715628038E-4]:2.958371685571E-1)[&rate=5.960039715628038E-4]:2.649790284442E-2)[&rate=5.960039715628038E-4]:1.735831076284E-2)[&rate=5.960039715628038E-4]:3.660392743954E-1,68[&rate=5.960039715628038E-4]:6.948036948111E-1)[&rate=5.960039715628038E-4]:5.082751071698E-1)[&rate=5.960039715628038E-4]:1.093582383726E-1)[&rate=5.960039715628038E-4]:5.625208181389E-2,((((45[&rate=5.960039715628038E-4]:7.088112094478E-1,(((44[&rate=5.960039715628038E-4]:5.595275274965E-1,47[&rate=5.960039715628038E-4]:5.649920083707E-1)[&rate=5.960039715628038E-4]:1.453988325231E-2,((49[&rate=5.960039715628038E-4]:4.260622632559E-1,50[&rate=5.960039715628038E-4]:4.260622632559E-1)[&rate=5.960039715628038E-4]:9.72667202273E-2,51[&rate=5.960039715628038E-4]:5.287934643575E-1)[&rate=5.960039715628038E-4]:2.341602289408E-2)[&rate=5.960039715628038E-4]:1.877004799503E-2,((41[&rate=5.960039715628038E-4]:3.613525581221E-1,(48[&rate=5.960039715628038E-4]:2.30401268244E-1,42[&rate=5.960039715628038E-4]:1.921499021238E-1)[&rate=5.960039715628038E-4]:1.746671368726E-1)[&rate=5.960039715628038E-4]:1.618574518857E-1,(43[&rate=5.960039715628038E-4]:5.377842695918E-1,46[&rate=5.960039715628038E-4]:5.377842695918E-1)[&rate=5.960039715628038E-4]:4.007054915897E-2)[&rate=5.960039715628038E-4]:2.044712086731E-2)[&rate=5.960039715628038E-4]:1.187059911411E-1)[&rate=5.960039715628038E-4]:2.067761166359E-1,((((118[&rate=5.960039715628038E-4]:6.311642131564E-1,69[&rate=5.960039715628038E-4]:6.421231172661E-1)[&rate=5.960039715628038E-4]:2.164885869225E-1,(129[&rate=5.960039715628038E-4]:2.640230717202E-1,(132[&rate=5.960039715628038E-4]:2.031041413758E-1,(130[&rate=5.960039715628038E-4]:1.81886739135E-1,131[&rate=5.960039715628038E-4]:1.846264651623E-1)[&rate=5.960039715628038E-4]:1.847767621353E-2)[&rate=5.960039715628038E-4]:6.365865637174E-2)[&rate=5.960039715628038E-4]:4.466434269887E-1)[&rate=5.960039715628038E-4]:8.35892156793E-1,128[&rate=5.960039715628038E-4]:1.543818929475E0)[&rate=5.960039715628038E-4]:5.892729621398E-2,((65[&rate=5.960039715628038E-4]:2.891748709899E-1,((62[&rate=5.960039715628038E-4]:1.39032626368E-1,64[&rate=5.960039715628038E-4]:9.793673595696E-2)[&rate=5.960039715628038E-4]:3.27787420854E-1,60[&rate=5.960039715628038E-4]:2.750392253042E-1)[&rate=5.960039715628038E-4]:1.413564568569E-2)[&rate=5.960039715628038E-4]:1.764541288923E-1,(61[&rate=5.960039715628038E-4]:1.139254090609E-1,63[&rate=5.960039715628038E-4]:7.282951864988E-2)[&rate=5.960039715628038E-4]:5.43484412739E-1)[&rate=5.960039715628038E-4]:1.085062431286E0)[&rate=5.960039715628038E-4]:8.623731268649E-2)[&rate=5.960039715628038E-4]:8.952009674058E-2,(((121[&rate=5.960039715628038E-4]:2.11368113697E0,36[&rate=5.960039715628038E-4]:3.422908217591E-2)[&rate=5.960039715628038E-4]:4.649538151875E-2,127[&rate=5.960039715628038E-4]:2.6012724089E0)[&rate=5.960039715628038E-4]:2.095349784337E-1,35[&rate=5.960039715628038E-4]:2.436840996626E-1)[&rate=5.960039715628038E-4]:6.052412165272E-3)[&rate=5.960039715628038E-4]:4.635530590386E-1,(((((99[&rate=5.960039715628038E-4]:4.243952644908E-1,96[&rate=5.960039715628038E-4]:3.888761388079E-1)[&rate=5.960039715628038E-4]:1.619007230724E-1,(100[&rate=5.960039715628038E-4]:3.422745206591E-1,95[&rate=5.960039715628038E-4]:4.269739742111E-1)[&rate=5.960039715628038E-4]:1.483930516035E-1)[&rate=5.960039715628038E-4]:9.477329777605E-2,98[&rate=5.960039715628038E-4]:6.59211361842E-1)[&rate=5.960039715628038E-4]:1.363077619917E-1,(((101[&rate=5.960039715628038E-4]:8.724056334457E-1,(((142[&rate=5.960039715628038E-4]:2.86017657793E-1,((141[&rate=5.960039715628038E-4]:2.902461338669E-2,145[&rate=5.960039715628038E-4]:3.176433941427E-2)[&rate=5.960039715628038E-4]:6.46364585362E-2,144[&rate=5.960039715628038E-4]:9.092134589553E-2)[&rate=5.960039715628038E-4]:1.896168598425E-1)[&rate=5.960039715628038E-4]:1.337073193967E0,(((((20[&rate=5.960039715628038E-4]:4.099992397666E-1,25[&rate=5.960039715628038E-4]:4.291773219583E-1)[&rate=5.960039715628038E-4]:1.44719916009E-1,23[&rate=5.960039715628038E-4]:5.629383338577E-1)[&rate=5.960039715628038E-4]:3.478054525721E-1,(140[&rate=5.960039715628038E-4]:5.509236691255E-1,11[&rate=5.960039715628038E-4]:5.701017513173E-1)[&rate=5.960039715628038E-4]:2.557105282633E-1)[&rate=5.960039715628038E-4]:4.365140605007E-1,(102[&rate=5.960039715628038E-4]:1.36173457098E-1,(24[&rate=5.960039715628038E-4]:9.297027069507E-1,(1[&rate=5.960039715628038E-4]:5.947091387115E-2,(21[&rate=5.960039715628038E-4]:5.738019470849E-1,28[&rate=5.960039715628038E-4]:5.984594813313E-1)[&rate=5.960039715628038E-4]:2.473128024028E-1)[&rate=5.960039715628038E-4]:8.940987527134E-2)[&rate=5.960039715628038E-4]:3.681145857637E-1)[&rate=5.960039715628038E-4]:6.03994583258E-2)[&rate=5.960039715628038E-4]:1.265835248014E-1,(((((139[&rate=5.960039715628038E-4]:4.414941645848E-1,(106[&rate=5.960039715628038E-4]:7.509895574381E-3,111[&rate=5.960039715628038E-4]:2.394825173875E-2)[&rate=5.960039715628038E-4]:2.422034470926E-1)[&rate=5.960039715628038E-4]:4.793610908183E-1,116[&rate=5.960039715628038E-4]:6.688004608826E-1)[&rate=5.960039715628038E-4]:9.568143023545E-3,(148[&rate=5.960039715628038E-4]:3.868452258255E-1,143[&rate=5.960039715628038E-4]:3.841054997981E-1)[&rate=5.960039715628038E-4]:3.298795424643E-1)[&rate=5.960039715628038E-4]:2.307148512914E-1,((109[&rate=5.960039715628038E-4]:5.283197329781E-1,((107[&rate=5.960039715628038E-4]:3.147301552138E-1,108[&rate=5.960039715628038E-4]:3.119904291865E-1)[&rate=5.960039715628038E-4]:1.32752079124E-1,(114[&rate=5.960039715628038E-4]:7.138161768237E-2,104[&rate=5.960039715628038E-4]:1.316555902851E-1)[&rate=5.960039715628038E-4]:3.158266440527E-1)[&rate=5.960039715628038E-4]:6.165941644849E-2)[&rate=5.960039715628038E-4]:2.383824703439E-1,(115[&rate=5.960039715628038E-4]:6.355122646893E-1,(13[&rate=5.960039715628038E-4]:5.646412908041E-1,19[&rate=5.960039715628038E-4]:6.029974551877E-1)[&rate=5.960039715628038E-4]:1.530627547071E-1)[&rate=5.960039715628038E-4]:5.17378838382E-2)[&rate=5.960039715628038E-4]:2.2183330667E-1)[&rate=5.960039715628038E-4]:2.051783830867E-1,(((117[&rate=5.960039715628038E-4]:4.854308967175E-1,110[&rate=5.960039715628038E-4]:4.772117186352E-1)[&rate=5.960039715628038E-4]:1.350710265495E-3,105[&rate=5.960039715628038E-4]:4.566446206816E-1)[&rate=5.960039715628038E-4]:5.553863074693E-1,((((30[&rate=5.960039715628038E-4]:2.99237714508E-1,4[&rate=5.960039715628038E-4]:1.266349747819E-1)[&rate=5.960039715628038E-4]:2.39129700309E-1,9[&rate=5.960039715628038E-4]:4.150797435841E-1)[&rate=5.960039715628038E-4]:2.841257125674E-1,113[&rate=5.960039715628038E-4]:7.074246342335E-1)[&rate=5.960039715628038E-4]:9.831804038023E-3,((17[&rate=5.960039715628038E-4]:2.019800229381E-1,14[&rate=5.960039715628038E-4]:1.636238585544E-1)[&rate=5.960039715628038E-4]:3.946201029627E-1,112[&rate=5.960039715628038E-4]:5.582439615171E-1)[&rate=5.960039715628038E-4]:1.590124767544E-1)[&rate=5.960039715628038E-4]:3.221717501532E-1)[&rate=5.960039715628038E-4]:1.570254306813E-1)[&rate=5.960039715628038E-4]:2.006754238587E-1)[&rate=5.960039715628038E-4]:5.335906906856E-2)[&rate=5.960039715628038E-4]:1.904096933896E-1,(3[&rate=5.960039715628038E-4]:9.766770044399E-1,(((6[&rate=5.960039715628038E-4]:5.13100489333E-1,18[&rate=5.960039715628038E-4]:5.761141879631E-1)[&rate=5.960039715628038E-4]:2.373000774799E-2,(10[&rate=5.960039715628038E-4]:1.447091928979E-1,15[&rate=5.960039715628038E-4]:1.830653572813E-1)[&rate=5.960039715628038E-4]:4.085596603475E-1)[&rate=5.960039715628038E-4]:2.170141186908E-1,((((92[&rate=5.960039715628038E-4]:1.195716501422E-1,(91[&rate=5.960039715628038E-4]:4.887377367218E-2,90[&rate=5.960039715628038E-4]:4.887377367218E-2)[&rate=5.960039715628038E-4]:7.069787647005E-2)[&rate=5.960039715628038E-4]:1.329722633033E-1,((93[&rate=5.960039715628038E-4]:8.407777739915E-2,(87[&rate=5.960039715628038E-4]:2.705582137739E-2,84[&rate=5.960039715628038E-4]:2.705582137739E-2)[&rate=5.960039715628038E-4]:4.332332588474E-2)[&rate=5.960039715628038E-4]:8.462060767226E-2,86[&rate=5.960039715628038E-4]:1.549997549344E-1)[&rate=5.960039715628038E-4]:8.384552837408E-2)[&rate=5.960039715628038E-4]:8.165174235761E-2,(85[&rate=5.960039715628038E-4]:1.651743745326E-1,83[&rate=5.960039715628038E-4]:1.651743745326E-1)[&rate=5.960039715628038E-4]:1.553226511335E-1)[&rate=5.960039715628038E-4]:5.879173609595E-1,(88[&rate=5.960039715628038E-4]:2.869781392505E-1,89[&rate=5.960039715628038E-4]:3.006767693875E-1)[&rate=5.960039715628038E-4]:6.214362473751E-1)[&rate=5.960039715628038E-4]:3.331014620228E-1)[&rate=5.960039715628038E-4]:2.748871831886E-1)[&rate=5.960039715628038E-4]:5.87508472216E-1)[&rate=5.960039715628038E-4]:3.109598828173E-1)[&rate=5.960039715628038E-4]:5.851561859168E-1,(((97[&rate=5.960039715628038E-4]:3.636219200516E-1,94[&rate=5.960039715628038E-4]:4.893049801608E-1)[&rate=5.960039715628038E-4]:1.870898167005E-2,40[&rate=5.960039715628038E-4]:4.533691530879E-1)[&rate=5.960039715628038E-4]:2.993074374546E-2,((39[&rate=5.960039715628038E-4]:4.508412969762E-1,147[&rate=5.960039715628038E-4]:5.082183461566E-1)[&rate=5.960039715628038E-4]:9.933602027955E-3,(146[&rate=5.960039715628038E-4]:5.730874998675E-1,16[&rate=5.960039715628038E-4]:2.53836184675E0)[&rate=5.960039715628038E-4]:7.905978371579E-3)[&rate=5.960039715628038E-4]:2.252499782915E-2)[&rate=5.960039715628038E-4]:1.097763535389E-3)[&rate=5.960039715628038E-4]:9.543056062194E-3,(((31[&rate=5.960039715628038E-4]:6.888839966017E-1,(26[&rate=5.960039715628038E-4]:4.810398981282E-1,(7[&rate=5.960039715628038E-4]:1.834839989418E-1,8[&rate=5.960039715628038E-4]:1.834839989418E-1)[&rate=5.960039715628038E-4]:1.907065841178E-1)[&rate=5.960039715628038E-4]:1.640084820351E-1)[&rate=5.960039715628038E-4]:1.909063718083E-2,(22[&rate=5.960039715628038E-4]:2.062835999768E-1,27[&rate=5.960039715628038E-4]:2.227219561412E-1)[&rate=5.960039715628038E-4]:4.468965132576E-1)[&rate=5.960039715628038E-4]:2.758787436481E-1,2[&rate=5.960039715628038E-4]:7.564561171565E-1)[&rate=5.960039715628038E-4]:1.694210402104E0)[&rate=5.960039715628038E-4]:1.731631068565E-1)[&rate=5.960039715628038E-4]:2.205311066587E-1,38[&rate=5.960039715628038E-4]:8.193289190171E-1)[&rate=5.960039715628038E-4]:4.963260983649E-1)[&rate=5.960039715628038E-4]:1.076789135286E-1)[&rate=5.960039715628038E-4]:5.244346106374E-2)[&rate=5.960039715628038E-4]:5.134174189792E-2,32[&rate=5.960039715628038E-4]:3.982218050756E-2)[&rate=5.960039715628038E-4]:7.540850808586E-2);
tree STATE_55540000 [&joint=-21007.799141223513,lnP=-21007.799141223513] = [&R] (33[&rate=5.080068416103334E-4]:6.361239120266E-2,(32[&rate=5.080068416103334E-4]:4.317858599341E-2,((((((((((29[&rate=5.080068416103334E-4]:6.110557301854E-1,(5[&rate=5.080068416103334E-4]:1.3929812379E-1,12[&rate=5.080068416103334E-4]:1.776542881735E-1)[&rate=5.080068416103334E-4]:3.265521269434E-1)[&rate=5.080068416103334E-4]:7.317341599581E-2,103[&rate=5.080068416103334E-4]:4.513524338524E-1)[&rate=5.080068416103334E-4]:1.864903087822E0,52[&rate=5.080068416103334E-4]:6.519617871139E-1)[&rate=5.080068416103334E-4]:4.018619382451E-2,53[&rate=5.080068416103334E-4]:6.839512596271E-1)[&rate=5.080068416103334E-4]:3.426494200365E-2,(((77[&rate=5.080068416103334E-4]:6.487951662092E-1,(80[&rate=5.080068416103334E-4]:3.219201450548E-1,81[&rate=5.080068416103334E-4]:3.219201450548E-1)[&rate=5.080068416103334E-4]:2.83039404716E-1)[&rate=5.080068416103334E-4]:7.731707123808E-2,(73[&rate=5.080068416103334E-4]:5.782204047079E-1,((82[&rate=5.080068416103334E-4]:3.723094143376E-1,(71[&rate=5.080068416103334E-4]:9.05390756947E-2,79[&rate=5.080068416103334E-4]:1.179363359687E-1)[&rate=5.080068416103334E-4]:2.461539002868E-1)[&rate=5.080068416103334E-4]:1.053385537235E-2,(78[&rate=5.080068416103334E-4]:8.298556675947E-2,72[&rate=5.080068416103334E-4]:6.106775854016E-2)[&rate=5.080068416103334E-4]:2.916385248684E-1)[&rate=5.080068416103334E-4]:1.625004226693E-1)[&rate=5.080068416103334E-4]:1.533712847941E-1)[&rate=5.080068416103334E-4]:5.118624228901E-1,((74[&rate=5.080068416103334E-4]:3.836011083101E-1,(70[&rate=5.080068416103334E-4]:3.139853741185E-1,76[&rate=5.080068416103334E-4]:3.523415385019E-1)[&rate=5.080068416103334E-4]:3.125956980817E-2)[&rate=5.080068416103334E-4]:9.486060728416E-3,75[&rate=5.080068416103334E-4]:3.930871690385E-1)[&rate=5.080068416103334E-4]:8.503669433536E-1)[&rate=5.080068416103334E-4]:2.212251478507E-1)[&rate=5.080068416103334E-4]:1.386326517013E-1,(134[&rate=5.080068416103334E-4]:2.973915377216E-1,(137[&rate=5.080068416103334E-4]:3.273440800433E-1,133[&rate=5.080068416103334E-4]:2.862481896322E-1)[&rate=5.080068416103334E-4]:4.128033439058E-2)[&rate=5.080068416103334E-4]:1.311399826277E0)[&rate=5.080068416103334E-4]:2.305680226019E-2,125[&rate=5.080068416103334E-4]:6.695231419309E-1)[&rate=5.080068416103334E-4]:6.863550033756E-1,((((56[&rate=5.080068416103334E-4]:2.898190934073E-1,((54[&rate=5.080068416103334E-4]:1.349226144389E-1,(58[&rate=5.080068416103334E-4]:1.768766557272E-1,37[&rate=5.080068416103334E-4]:1.960023387873E-1)[&rate=5.080068416103334E-4]:1.542300789208E-2)[&rate=5.080068416103334E-4]:6.882282401905E-2,59[&rate=5.080068416103334E-4]:2.419968045782E-1)[&rate=5.080068416103334E-4]:5.60190101407E-2)[&rate=5.080068416103334E-4]:6.364701996798E-2,55[&rate=5.080068416103334E-4]:3.534661133753E-1)[&rate=5.080068416103334E-4]:3.507695455541E-2,57[&rate=5.080068416103334E-4]:3.994720296794E-1)[&rate=5.080068416103334E-4]:3.405889082901E-1,68[&rate=5.080068416103334E-4]:6.881483696634E-1)[&rate=5.080068416103334E-4]:5.010631089764E-1)[&rate=5.080068416103334E-4]:1.404446153298E-1,(((((123[&rate=5.080068416103334E-4]:2.920554246421E-2,124[&rate=5.080068416103334E-4]:2.647330202708E-2)[&rate=5.080068416103334E-4]:4.18697427156E-1,122[&rate=5.080068416103334E-4]:4.479029696203E-1)[&rate=5.080068416103334E-4]:3.253591638885E-1,67[&rate=5.080068416103334E-4]:2.719895831681E-1)[&rate=5.080068416103334E-4]:9.328008509436E-2,(66[&rate=5.080068416103334E-4]:1.933058296103E-1,126[&rate=5.080068416103334E-4]:1.440480019295E0)[&rate=5.080068416103334E-4]:1.719638386521E-1)[&rate=5.080068416103334E-4]:2.876761646859E-2,(120[&rate=5.080068416103334E-4]:1.143399083422E0,(((138[&rate=5.080068416103334E-4]:2.00539592234E-1,136[&rate=5.080068416103334E-4]:6.903274291878E-2)[&rate=5.080068416103334E-4]:2.47710745757E-1,135[&rate=5.080068416103334E-4]:2.482503379909E-1)[&rate=5.080068416103334E-4]:2.309347174471E-1,119[&rate=5.080068416103334E-4]:8.271302609174E-1)[&rate=5.080068416103334E-4]:4.121592334633E-1)[&rate=5.080068416103334E-4]:1.187624502679E0)[&rate=5.080068416103334E-4]:3.878981714662E-1)[&rate=5.080068416103334E-4]:1.102350088512E-1,((((((((((129[&rate=5.080068416103334E-4]:7.688033152823E-2,130[&rate=5.080068416103334E-4]:7.688033152823E-2)[&rate=5.080068416103334E-4]:9.386782853013E-2,132[&rate=5.080068416103334E-4]:1.734878860857E-1)[&rate=5.080068416103334E-4]:3.863359629189E-1,131[&rate=5.080068416103334E-4]:5.598238490046E-1)[&rate=5.080068416103334E-4]:6.152089688245E-1,118[&rate=5.080068416103334E-4]:1.309279393172E0)[&rate=5.080068416103334E-4]:1.190465250948E-1,69[&rate=5.080068416103334E-4]:1.439284822376E0)[&rate=5.080068416103334E-4]:6.12279332351E-1,(128[&rate=5.080068416103334E-4]:1.701547931493E0,((62[&rate=5.080068416103334E-4]:4.912323726046E-1,(65[&rate=5.080068416103334E-4]:1.673548569536E-1,(60[&rate=5.080068416103334E-4]:7.098298296982E-2,64[&rate=5.080068416103334E-4]:2.216679144765E-1)[&rate=5.080068416103334E-4]:9.637187398379E-2)[&rate=5.080068416103334E-4]:1.320966937333E-1)[&rate=5.080068416103334E-4]:2.169186652583E-1,(61[&rate=5.080068416103334E-4]:3.080917720031E-1,63[&rate=5.080068416103334E-4]:2.669958815921E-1)[&rate=5.080068416103334E-4]:4.000592658599E-1)[&rate=5.080068416103334E-4]:1.133122921027E0)[&rate=5.080068416103334E-4]:1.993312917274E-1)[&rate=5.080068416103334E-4]:2.288529822525E-3,(45[&rate=5.080068416103334E-4]:7.570810500235E-1,((((49[&rate=5.080068416103334E-4]:2.815201579315E-1,50[&rate=5.080068416103334E-4]:2.815201579315E-1)[&rate=5.080068416103334E-4]:2.564544184887E-1,51[&rate=5.080068416103334E-4]:5.434390572944E-1)[&rate=5.080068416103334E-4]:1.058162622274E-2,(47[&rate=5.080068416103334E-4]:2.824024255509E-1,44[&rate=5.080068416103334E-4]:2.769379446767E-1)[&rate=5.080068416103334E-4]:2.989406623377E-1)[&rate=5.080068416103334E-4]:1.434921030268E-1,(46[&rate=5.080068416103334E-4]:6.086485345927E-1,(43[&rate=5.080068416103334E-4]:5.943336509381E-1,(48[&rate=5.080068416103334E-4]:3.13539109516E-1,(42[&rate=5.080068416103334E-4]:2.410039503565E-1,41[&rate=5.080068416103334E-4]:2.355394694822E-1)[&rate=5.080068416103334E-4]:3.428379303932E-2)[&rate=5.080068416103334E-4]:2.698655796736E-1)[&rate=5.080068416103334E-4]:1.43148836546E-2)[&rate=5.080068416103334E-4]:1.161866563228E-1)[&rate=5.080068416103334E-4]:4.044258041938E-2)[&rate=5.080068416103334E-4]:3.726904907278E-1)[&rate=5.080068416103334E-4]:1.884904287028E-2,(35[&rate=5.080068416103334E-4]:1.056947339168E-2,((121[&rate=5.080068416103334E-4]:2.074703149708E0,127[&rate=5.080068416103334E-4]:2.515799040119E0)[&rate=5.080068416103334E-4]:6.265333801426E-3,36[&rate=5.080068416103334E-4]:1.516428714978E-3)[&rate=5.080068416103334E-4]:5.562838714246E-2)[&rate=5.080068416103334E-4]:3.826801992335E-1)[&rate=5.080068416103334E-4]:4.247248132386E-1,((((99[&rate=5.080068416103334E-4]:6.318507131118E-1,96[&rate=5.080068416103334E-4]:5.963315874289E-1)[&rate=5.080068416103334E-4]:1.25598175846E-1,(98[&rate=5.080068416103334E-4]:6.794369862571E-1,(100[&rate=5.080068416103334E-4]:3.436603468902E-1,95[&rate=5.080068416103334E-4]:4.283598004423E-1)[&rate=5.080068416103334E-4]:2.620061475636E-1)[&rate=5.080068416103334E-4]:5.61539792034E-2)[&rate=5.080068416103334E-4]:2.439866488361E-2,((((((16[&rate=5.080068416103334E-4]:2.548440518284E0,(94[&rate=5.080068416103334E-4]:3.014742694373E-1,(((26[&rate=5.080068416103334E-4]:4.985097914776E-1,(7[&rate=5.080068416103334E-4]:1.23676327958E-1,8[&rate=5.080068416103334E-4]:1.23676327958E-1)[&rate=5.080068416103334E-4]:2.679841484512E-1)[&rate=5.080068416103334E-4]:1.922494096139E-1,(2[&rate=5.080068416103334E-4]:2.94530793097E-1,31[&rate=5.080068416103334E-4]:5.219280533711E-1)[&rate=5.080068416103334E-4]:2.126667641589E-1)[&rate=5.080068416103334E-4]:1.029990384528E-1,(22[&rate=5.080068416103334E-4]:5.092828798078E-1,27[&rate=5.080068416103334E-4]:5.257212359721E-1)[&rate=5.080068416103334E-4]:2.735164556269E-1)[&rate=5.080068416103334E-4]:1.593358667815E0)[&rate=5.080068416103334E-4]:2.161181314724E-1)[&rate=5.080068416103334E-4]:5.214347648505E-3,147[&rate=5.080068416103334E-4]:5.255389889955E-1)[&rate=5.080068416103334E-4]:3.694900681616E-2,97[&rate=5.080068416103334E-4]:4.340726952652E-1)[&rate=5.080068416103334E-4]:8.518952001393E-2,(40[&rate=5.080068416103334E-4]:4.533715503173E-1,39[&rate=5.080068416103334E-4]:4.533715503173E-1)[&rate=5.080068416103334E-4]:1.36928916328E-1)[&rate=5.080068416103334E-4]:1.493958860949E-2,(101[&rate=5.080068416103334E-4]:1.340167070475E0,((((24[&rate=5.080068416103334E-4]:9.542949016026E-1,(1[&rate=5.080068416103334E-4]:2.579007025143E-2,(21[&rate=5.080068416103334E-4]:6.771976509103E-1,28[&rate=5.080068416103334E-4]:7.018551851567E-1)[&rate=5.080068416103334E-4]:1.102362549577E-1)[&rate=5.080068416103334E-4]:1.476829135429E-1)[&rate=5.080068416103334E-4]:5.033044865627E-1,(102[&rate=5.080068416103334E-4]:2.469063939333E-1,(((20[&rate=5.080068416103334E-4]:6.212876579257E-1,25[&rate=5.080068416103334E-4]:6.404657401174E-1)[&rate=5.080068416103334E-4]:2.434912943559E-1,23[&rate=5.080068416103334E-4]:8.729981303637E-1)[&rate=5.080068416103334E-4]:1.790281846085E-1,(140[&rate=5.080068416103334E-4]:3.412179393454E-1,11[&rate=5.080068416103334E-4]:3.603960215371E-1)[&rate=5.080068416103334E-4]:6.066987865858E-1)[&rate=5.080068416103334E-4]:3.455650104678E-1)[&rate=5.080068416103334E-4]:4.904915861562E-2)[&rate=5.080068416103334E-4]:2.88712650842E-2,((142[&rate=5.080068416103334E-4]:4.793752340008E-1,((141[&rate=5.080068416103334E-4]:1.093844956426E-1,145[&rate=5.080068416103334E-4]:1.121242216702E-1)[&rate=5.080068416103334E-4]:2.002624452782E-1,144[&rate=5.080068416103334E-4]:3.069072148935E-1)[&rate=5.080068416103334E-4]:1.669885670524E-1)[&rate=5.080068416103334E-4]:9.344979766395E-1,((((((139[&rate=5.080068416103334E-4]:4.138142419987E-1,111[&rate=5.080068416103334E-4]:2.384717762454E-1)[&rate=5.080068416103334E-4]:1.158276508296E-1,106[&rate=5.080068416103334E-4]:3.378610709106E-1)[&rate=5.080068416103334E-4]:4.032515794024E-1,116[&rate=5.080068416103334E-4]:6.808386777103E-1)[&rate=5.080068416103334E-4]:1.931096075149E-2,(148[&rate=5.080068416103334E-4]:8.10412529839E-2,143[&rate=5.080068416103334E-4]:7.830152695654E-2)[&rate=5.080068416103334E-4]:6.574645498616E-1)[&rate=5.080068416103334E-4]:2.091250152E-1,((107[&rate=5.080068416103334E-4]:4.978039646794E-1,(109[&rate=5.080068416103334E-4]:4.369601617393E-1,(108[&rate=5.080068416103334E-4]:3.479730361319E-1,(114[&rate=5.080068416103334E-4]:9.587045849876E-2,104[&rate=5.080068416103334E-4]:1.561444311015E-1)[&rate=5.080068416103334E-4]:1.945683310578E-1)[&rate=5.080068416103334E-4]:6.706931738828E-2)[&rate=5.080068416103334E-4]:8.002188513183E-2)[&rate=5.080068416103334E-4]:3.376856381264E-1,((13[&rate=5.080068416103334E-4]:5.246803696948E-1,19[&rate=5.080068416103334E-4]:5.630365340785E-1)[&rate=5.080068416103334E-4]:5.146461194054E-2,115[&rate=5.080068416103334E-4]:4.939532008135E-1)[&rate=5.080068416103334E-4]:2.812624293895E-1)[&rate=5.080068416103334E-4]:1.340590234587E-1)[&rate=5.080068416103334E-4]:1.175607812237E-2,(((17[&rate=5.080068416103334E-4]:4.545352602925E-1,14[&rate=5.080068416103334E-4]:4.161790959088E-1)[&rate=5.080068416103334E-4]:1.787276083491E-1,((30[&rate=5.080068416103334E-4]:3.376089861986E-1,4[&rate=5.080068416103334E-4]:1.650062464726E-1)[&rate=5.080068416103334E-4]:3.214277185389E-1,(9[&rate=5.080068416103334E-4]:5.335745305517E-1,112[&rate=5.080068416103334E-4]:5.417937086338E-1)[&rate=5.080068416103334E-4]:2.17450295294E-3)[&rate=5.080068416103334E-4]:5.093849267113E-2)[&rate=5.080068416103334E-4]:1.449847408519E-1,(110[&rate=5.080068416103334E-4]:5.952637820065E-1,((117[&rate=5.080068416103334E-4]:3.75197192707E-1,105[&rate=5.080068416103334E-4]:3.450602064056E-1)[&rate=5.080068416103334E-4]:1.968059777711E-1,113[&rate=5.080068416103334E-4]:5.692634444504E-1)[&rate=5.080068416103334E-4]:3.147978961074E-2)[&rate=5.080068416103334E-4]:1.391482110485E-1)[&rate=5.080068416103334E-4]:2.633310674963E-1)[&rate=5.080068416103334E-4]:2.380479583081E-1)[&rate=5.080068416103334E-4]:1.575289494586E-1)[&rate=5.080068416103334E-4]:2.212075753964E-1,(((((((86[&rate=5.080068416103334E-4]:1.244362944698E-2,93[&rate=5.080068416103334E-4]:2.614225958399E-2)[&rate=5.080068416103334E-4]:3.221934475717E-2,84[&rate=5.080068416103334E-4]:4.466297420415E-2)[&rate=5.080068416103334E-4]:1.139299601966E-1,(85[&rate=5.080068416103334E-4]:4.005565531185E-2,83[&rate=5.080068416103334E-4]:4.005565531185E-2)[&rate=5.080068416103334E-4]:1.18537279089E-1)[&rate=5.080068416103334E-4]:6.655888427277E-2,(87[&rate=5.080068416103334E-4]:1.565509513381E-1,(92[&rate=5.080068416103334E-4]:6.828502471619E-2,(91[&rate=5.080068416103334E-4]:7.984457307623E-3,90[&rate=5.080068416103334E-4]:7.984457307623E-3)[&rate=5.080068416103334E-4]:6.030056740857E-2)[&rate=5.080068416103334E-4]:1.019645567589E-1)[&rate=5.080068416103334E-4]:6.860086733545E-2)[&rate=5.080068416103334E-4]:8.379855954862E-2,(88[&rate=5.080068416103334E-4]:1.522600633466E-1,89[&rate=5.080068416103334E-4]:1.659586934836E-1)[&rate=5.080068416103334E-4]:1.566903148756E-1)[&rate=5.080068416103334E-4]:6.952690700988E-1,3[&rate=5.080068416103334E-4]:4.644934209238E-1)[&rate=5.080068416103334E-4]:2.988844040744E-1,(6[&rate=5.080068416103334E-4]:5.947339699016E-1,((10[&rate=5.080068416103334E-4]:2.381921030755E-1,15[&rate=5.080068416103334E-4]:2.76548267459E-1)[&rate=5.080068416103334E-4]:3.537694882669E-1,18[&rate=5.080068416103334E-4]:6.385369338082E-1)[&rate=5.080068416103334E-4]:1.921073472358E-2)[&rate=5.080068416103334E-4]:2.20698649617E-1)[&rate=5.080068416103334E-4]:7.79916842004E-1)[&rate=5.080068416103334E-4]:7.996121295009E-1)[&rate=5.080068416103334E-4]:2.382371437731E-1)[&rate=5.080068416103334E-4]:4.445259916378E-3,146[&rate=5.080068416103334E-4]:7.299038944061E-1)[&rate=5.080068416103334E-4]:2.18890146267E-2)[&rate=5.080068416103334E-4]:2.5670723481E-1,38[&rate=5.080068416103334E-4]:8.199755536788E-1)[&rate=5.080068416103334E-4]:6.003643787006E-1)[&rate=5.080068416103334E-4]:7.347962728323E-2,34[&rate=5.080068416103334E-4]:2.844041451701E-2)[&rate=5.080068416103334E-4]:7.163519013433E-4)[&rate=5.080068416103334E-4]:3.593962779415E-2)[&rate=5.080068416103334E-4]:1.495435315454E-2);
tree STATE_55550000 [&joint=-20970.296495878894,lnP=-20970.296495878894] = [&R] (33[&rate=5.72990950394576E-4]:7.519388895479E-2,((((36[&rate=5.72990950394576E-4]:3.46688742416E-1,35[&rate=5.72990950394576E-4]:3.001133999502E-1)[&rate=5.72990950394576E-4]:2.152890213887E-1,((121[&rate=5.72990950394576E-4]:2.172835651299E0,127[&rate=5.72990950394576E-4]:2.61393154171E0)[&rate=5.72990950394576E-4]:3.603814169658E-1,((45[&rate=5.72990950394576E-4]:8.086538412303E-1,((((42[&rate=5.72990950394576E-4]:3.87952970949E-1,48[&rate=5.72990950394576E-4]:4.262043370692E-1)[&rate=5.72990950394576E-4]:1.411261628809E-3,41[&rate=5.72990950394576E-4]:3.838997517035E-1)[&rate=5.72990950394576E-4]:1.203283076337E-1,(46[&rate=5.72990950394576E-4]:5.232184138222E-1,43[&rate=5.72990950394576E-4]:5.232184138222E-1)[&rate=5.72990950394576E-4]:3.565445425804E-2)[&rate=5.72990950394576E-4]:1.746119957109E-1,((51[&rate=5.72990950394576E-4]:5.169207876142E-1,(47[&rate=5.72990950394576E-4]:2.488445011126E-1,44[&rate=5.72990950394576E-4]:2.433800202383E-1)[&rate=5.72990950394576E-4]:2.953986908731E-1)[&rate=5.72990950394576E-4]:1.734676339114E-1,(49[&rate=5.72990950394576E-4]:5.195509673357E-1,50[&rate=5.72990950394576E-4]:5.195509673357E-1)[&rate=5.72990950394576E-4]:1.653729733156E-1)[&rate=5.72990950394576E-4]:1.577403789397E-2)[&rate=5.72990950394576E-4]:8.336569875057E-2)[&rate=5.72990950394576E-4]:2.820461549123E-1,((128[&rate=5.72990950394576E-4]:1.46561044442E0,(69[&rate=5.72990950394576E-4]:9.116171715755E-1,(((130[&rate=5.72990950394576E-4]:1.63405956407E-1,(129[&rate=5.72990950394576E-4]:8.206436873881E-2,132[&rate=5.72990950394576E-4]:8.480409476617E-2)[&rate=5.72990950394576E-4]:8.134158766815E-2)[&rate=5.72990950394576E-4]:6.702526640975E-2,131[&rate=5.72990950394576E-4]:2.331709488441E-1)[&rate=5.72990950394576E-4]:3.975469452398E-1,118[&rate=5.72990950394576E-4]:7.649644694264E-1)[&rate=5.72990950394576E-4]:1.356937980395E-1)[&rate=5.72990950394576E-4]:7.046782043519E-1)[&rate=5.72990950394576E-4]:4.365354040719E-3,((65[&rate=5.72990950394576E-4]:3.510638948858E-1,(62[&rate=5.72990950394576E-4]:2.515262823811E-1,(64[&rate=5.72990950394576E-4]:1.662127012037E-1,60[&rate=5.72990950394576E-4]:1.552776969698E-2)[&rate=5.72990950394576E-4]:4.42176907664E-2)[&rate=5.72990950394576E-4]:2.913184344225E-1)[&rate=5.72990950394576E-4]:1.160512909936E-1,(61[&rate=5.72990950394576E-4]:1.251742763818E-1,63[&rate=5.72990950394576E-4]:8.407838597074E-2)[&rate=5.72990950394576E-4]:5.337217314154E-1)[&rate=5.72990950394576E-4]:9.508058180613E-1)[&rate=5.72990950394576E-4]:3.941204099727E-1)[&rate=5.72990950394576E-4]:7.186058585868E-2)[&rate=5.72990950394576E-4]:1.082127503339E-1)[&rate=5.72990950394576E-4]:2.911134198795E-1,(((98[&rate=5.72990950394576E-4]:7.795991390819E-1,((96[&rate=5.72990950394576E-4]:6.228676773672E-1,99[&rate=5.72990950394576E-4]:6.583868030501E-1)[&rate=5.72990950394576E-4]:4.984882500062E-2,(100[&rate=5.72990950394576E-4]:1.697992966274E-1,95[&rate=5.72990950394576E-4]:2.544987501794E-1)[&rate=5.72990950394576E-4]:4.428079161228E-1)[&rate=5.72990950394576E-4]:9.322143452839E-2)[&rate=5.72990950394576E-4]:1.186061677369E-1,((((16[&rate=5.72990950394576E-4]:2.605293837042E0,97[&rate=5.72990950394576E-4]:4.487626595587E-1)[&rate=5.72990950394576E-4]:4.595987267282E-2,39[&rate=5.72990950394576E-4]:5.657607835977E-1)[&rate=5.72990950394576E-4]:2.667803493551E-2,((94[&rate=5.72990950394576E-4]:4.272462752185E-1,(101[&rate=5.72990950394576E-4]:1.052531316789E0,(((((((((139[&rate=5.72990950394576E-4]:1.785020192541E-1,111[&rate=5.72990950394576E-4]:3.159553500703E-3)[&rate=5.72990950394576E-4]:2.017054886196E-1,106[&rate=5.72990950394576E-4]:1.88426685956E-1)[&rate=5.72990950394576E-4]:2.202476355186E-1,116[&rate=5.72990950394576E-4]:3.484003488718E-1)[&rate=5.72990950394576E-4]:1.51534531153E-1,(148[&rate=5.72990950394576E-4]:1.653698956372E-1,143[&rate=5.72990950394576E-4]:1.626301696099E-1)[&rate=5.72990950394576E-4]:3.729211487713E-1)[&rate=5.72990950394576E-4]:1.649530317453E-1,((109[&rate=5.72990950394576E-4]:3.96756081529E-1,((114[&rate=5.72990950394576E-4]:9.013116140463E-2,104[&rate=5.72990950394576E-4]:1.504051340074E-1)[&rate=5.72990950394576E-4]:8.992726752456E-2,(107[&rate=5.72990950394576E-4]:8.329237795616E-2,108[&rate=5.72990950394576E-4]:8.05526519288E-2)[&rate=5.72990950394576E-4]:1.570400235758E-1)[&rate=5.72990950394576E-4]:1.372455978054E-1)[&rate=5.72990950394576E-4]:2.523171380953E-1,((13[&rate=5.72990950394576E-4]:3.975552710138E-1,19[&rate=5.72990950394576E-4]:4.359114353975E-1)[&rate=5.72990950394576E-4]:1.349034407196E-1,115[&rate=5.72990950394576E-4]:4.502669309116E-1)[&rate=5.72990950394576E-4]:1.193542339183E-1)[&rate=5.72990950394576E-4]:9.526674694026E-2)[&rate=5.72990950394576E-4]:2.212056841369E-1,((110[&rate=5.72990950394576E-4]:6.68909006669E-1,(113[&rate=5.72990950394576E-4]:5.874104365193E-1,(105[&rate=5.72990950394576E-4]:3.069366278966E-1,117[&rate=5.72990950394576E-4]:3.37073614198E-1)[&rate=5.72990950394576E-4]:2.530765483489E-1)[&rate=5.72990950394576E-4]:8.69780222044E-2)[&rate=5.72990950394576E-4]:6.137377282566E-2,(((9[&rate=5.72990950394576E-4]:4.895498278196E-1,(17[&rate=5.72990950394576E-4]:2.89557691547E-1,14[&rate=5.72990950394576E-4]:2.512015271633E-1)[&rate=5.72990950394576E-4]:2.465674787384E-1)[&rate=5.72990950394576E-4]:5.055684895675E-2,112[&rate=5.72990950394576E-4]:5.483258548584E-1)[&rate=5.72990950394576E-4]:4.937963356089E-2,(30[&rate=5.72990950394576E-4]:2.355559703319E-1,4[&rate=5.72990950394576E-4]:6.295323060589E-2)[&rate=5.72990950394576E-4]:4.772180112382E-1)[&rate=5.72990950394576E-4]:1.380567431301E-1)[&rate=5.72990950394576E-4]:2.325231451795E-1)[&rate=5.72990950394576E-4]:1.485452917102E-1,(142[&rate=5.72990950394576E-4]:2.603400756051E-1,((141[&rate=5.72990950394576E-4]:1.141931532755E-1,145[&rate=5.72990950394576E-4]:1.169328793031E-1)[&rate=5.72990950394576E-4]:4.55067158083E-2,144[&rate=5.72990950394576E-4]:1.569601430565E-1)[&rate=5.72990950394576E-4]:9.79004804937E-2)[&rate=5.72990950394576E-4]:1.02909333256E0)[&rate=5.72990950394576E-4]:1.056986589513E-1,(((24[&rate=5.72990950394576E-4]:1.020084954261E0,(1[&rate=5.72990950394576E-4]:9.825101141393E-2,(21[&rate=5.72990950394576E-4]:6.106215759859E-1,28[&rate=5.72990950394576E-4]:6.352791102323E-1)[&rate=5.72990950394576E-4]:2.492732710446E-1)[&rate=5.72990950394576E-4]:1.410120250392E-1)[&rate=5.72990950394576E-4]:1.286151247097E-1,(((20[&rate=5.72990950394576E-4]:6.107846354651E-1,25[&rate=5.72990950394576E-4]:6.299627176568E-1)[&rate=5.72990950394576E-4]:5.139668673791E-2,23[&rate=5.72990950394576E-4]:6.704005002851E-1)[&rate=5.72990950394576E-4]:2.039863185898E-1,(140[&rate=5.72990950394576E-4]:5.217618133813E-1,11[&rate=5.72990950394576E-4]:5.40939895573E-1)[&rate=5.72990950394576E-4]:2.485154164526E-1)[&rate=5.72990950394576E-4]:2.633543559864E-1)[&rate=5.72990950394576E-4]:1.124039746969E-1,102[&rate=5.72990950394576E-4]:9.946021805152E-2)[&rate=5.72990950394576E-4]:4.909650659928E-2)[&rate=5.72990950394576E-4]:4.016315672864E-1,((((((92[&rate=5.72990950394576E-4]:1.236015532731E-1,(91[&rate=5.72990950394576E-4]:4.398776319037E-2,90[&rate=5.72990950394576E-4]:4.398776319037E-2)[&rate=5.72990950394576E-4]:7.96137900827E-2)[&rate=5.72990950394576E-4]:8.246067535824E-2,87[&rate=5.72990950394576E-4]:1.923635984943E-1)[&rate=5.72990950394576E-4]:3.161429359033E-2,(((84[&rate=5.72990950394576E-4]:6.951402210563E-2,93[&rate=5.72990950394576E-4]:8.321265224264E-2)[&rate=5.72990950394576E-4]:1.0211455072E-1,83[&rate=5.72990950394576E-4]:1.716285728257E-1)[&rate=5.72990950394576E-4]:2.481591245467E-2,(85[&rate=5.72990950394576E-4]:1.625242413644E-1,86[&rate=5.72990950394576E-4]:1.625242413644E-1)[&rate=5.72990950394576E-4]:3.392024391591E-2)[&rate=5.72990950394576E-4]:2.753340680429E-2)[&rate=5.72990950394576E-4]:1.106126679105E-2,(88[&rate=5.72990950394576E-4]:1.558420339048E-1,89[&rate=5.72990950394576E-4]:1.695406640419E-1)[&rate=5.72990950394576E-4]:7.919712497082E-2)[&rate=5.72990950394576E-4]:7.900231949414E-1,3[&rate=5.72990950394576E-4]:4.853363264199E-1)[&rate=5.72990950394576E-4]:1.741185490489E-1,(6[&rate=5.72990950394576E-4]:5.707371606532E-1,(18[&rate=5.72990950394576E-4]:5.895183840807E-1,(10[&rate=5.72990950394576E-4]:2.632893087362E-1,15[&rate=5.72990950394576E-4]:3.016454731196E-1)[&rate=5.72990950394576E-4]:2.796537328788E-1)[&rate=5.72990950394576E-4]:4.423247520254E-2)[&rate=5.72990950394576E-4]:1.407725093361E-1)[&rate=5.72990950394576E-4]:8.879936904411E-1)[&rate=5.72990950394576E-4]:5.078224769071E-1)[&rate=5.72990950394576E-4]:2.932343086799E-1)[&rate=5.72990950394576E-4]:8.143623513422E-2,((26[&rate=5.72990950394576E-4]:6.247541850805E-1,(7[&rate=5.72990950394576E-4]:1.350476615014E-1,8[&rate=5.72990950394576E-4]:1.350476615014E-1)[&rate=5.72990950394576E-4]:3.828572085106E-1)[&rate=5.72990950394576E-4]:8.383966859961E-2,((2[&rate=5.72990950394576E-4]:3.155700930873E-1,31[&rate=5.72990950394576E-4]:5.429673533614E-1)[&rate=5.72990950394576E-4]:6.740239442112E-2,(22[&rate=5.72990950394576E-4]:4.001557108477E-1,27[&rate=5.72990950394576E-4]:4.165940670121E-1)[&rate=5.72990950394576E-4]:1.554195163867E-1)[&rate=5.72990950394576E-4]:1.420597223361E-1)[&rate=5.72990950394576E-4]:1.885731294595E0)[&rate=5.72990950394576E-4]:1.384011169234E-1)[&rate=5.72990950394576E-4]:9.838916927365E-2,(40[&rate=5.72990950394576E-4]:6.469562173035E-1,(147[&rate=5.72990950394576E-4]:6.586662181655E-1,146[&rate=5.72990950394576E-4]:7.2150774822E-1)[&rate=5.72990950394576E-4]:4.566704831841E-2)[&rate=5.72990950394576E-4]:4.387177050328E-2)[&rate=5.72990950394576E-4]:7.896201846563E-2)[&rate=5.72990950394576E-4]:2.54350450345E-1,38[&rate=5.72990950394576E-4]:9.558344456884E-1)[&rate=5.72990950394576E-4]:4.530468420454E-1)[&rate=5.72990950394576E-4]:1.087007400024E-1,(32[&rate=5.72990950394576E-4]:2.647624128882E-2,((((125[&rate=5.72990950394576E-4]:1.022538930608E0,(((52[&rate=5.72990950394576E-4]:5.355069495592E-1,((29[&rate=5.72990950394576E-4]:4.963772793813E-1,(5[&rate=5.72990950394576E-4]:8.630996019465E-2,12[&rate=5.72990950394576E-4]:1.246661245781E-1)[&rate=5.72990950394576E-4]:2.648618397347E-1)[&rate=5.72990950394576E-4]:2.657985316809E-1,103[&rate=5.72990950394576E-4]:5.292990987335E-1)[&rate=5.72990950394576E-4]:1.670501585387E0)[&rate=5.72990950394576E-4]:1.96338917588E-1,(137[&rate=5.72990950394576E-4]:7.623499302784E-1,(133[&rate=5.72990950394576E-4]:6.294982313541E-1,134[&rate=5.72990950394576E-4]:5.993612450529E-1)[&rate=5.72990950394576E-4]:9.175580851327E-2)[&rate=5.72990950394576E-4]:7.844746029367E-1)[&rate=5.72990950394576E-4]:1.982791048969E-1,(53[&rate=5.72990950394576E-4]:8.889506379945E-1,((((((79[&rate=5.72990950394576E-4]:2.245246977694E-1,(78[&rate=5.72990950394576E-4]:9.505937551251E-2,72[&rate=5.72990950394576E-4]:7.314156729319E-2)[&rate=5.72990950394576E-4]:1.294653222569E-1)[&rate=5.72990950394576E-4]:3.419547179806E-1,82[&rate=5.72990950394576E-4]:5.746985938321E-1)[&rate=5.72990950394576E-4]:2.165918135534E-2,(71[&rate=5.72990950394576E-4]:5.554546996525E-1,73[&rate=5.72990950394576E-4]:6.239478503374E-1)[&rate=5.72990950394576E-4]:5.286637178804E-3)[&rate=5.72990950394576E-4]:1.31631633398E-1,(80[&rate=5.72990950394576E-4]:1.34252473064E-1,81[&rate=5.72990950394576E-4]:1.34252473064E-1)[&rate=5.72990950394576E-4]:5.772985793571E-1)[&rate=5.72990950394576E-4]:6.491669559609E-3,77[&rate=5.72990950394576E-4]:7.618783384191E-1)[&rate=5.72990950394576E-4]:1.3576274539E-1,(((74[&rate=5.72990950394576E-4]:5.893103392905E-1,76[&rate=5.72990950394576E-4]:5.893103392905E-1)[&rate=5.72990950394576E-4]:6.558217919116E-2,70[&rate=5.72990950394576E-4]:6.165363540982E-1)[&rate=5.72990950394576E-4]:1.46965966876E-1,75[&rate=5.72990950394576E-4]:8.018584853576E-1)[&rate=5.72990950394576E-4]:1.012620505061E-1)[&rate=5.72990950394576E-4]:7.322931607429E-1)[&rate=5.72990950394576E-4]:3.297761273814E-2)[&rate=5.72990950394576E-4]:3.109931935367E-1)[&rate=5.72990950394576E-4]:9.240930712583E-2,(((((55[&rate=5.72990950394576E-4]:1.785563366246E-1,56[&rate=5.72990950394576E-4]:1.785563366246E-1)[&rate=5.72990950394576E-4]:5.867219000119E-2,(57[&rate=5.72990950394576E-4]:1.491570364876E-1,58[&rate=5.72990950394576E-4]:1.655504791106E-1)[&rate=5.72990950394576E-4]:9.90004518869E-2)[&rate=5.72990950394576E-4]:1.876007797747E-1,(54[&rate=5.72990950394576E-4]:8.812752855713E-2,37[&rate=5.72990950394576E-4]:1.646302607976E-1)[&rate=5.72990950394576E-4]:3.066471330348E-1)[&rate=5.72990950394576E-4]:4.47840690152E-2,59[&rate=5.72990950394576E-4]:4.778100967273E-1)[&rate=5.72990950394576E-4]:1.941038494232E-1,68[&rate=5.72990950394576E-4]:6.227336182816E-1)[&rate=5.72990950394576E-4]:3.255479527857E-1)[&rate=5.72990950394576E-4]:3.850783606912E-1,((66[&rate=5.72990950394576E-4]:2.063720721318E-1,((((138[&rate=5.72990950394576E-4]:2.639273740366E-1,136[&rate=5.72990950394576E-4]:1.324205247214E-1)[&rate=5.72990950394576E-4]:2.095046357696E-1,135[&rate=5.72990950394576E-4]:2.734320098061E-1)[&rate=5.72990950394576E-4]:5.187297482277E-1,120[&rate=5.72990950394576E-4]:1.044216552554E0)[&rate=5.72990950394576E-4]:1.866750072147E-1,(119[&rate=5.72990950394576E-4]:1.22538592566E0,126[&rate=5.72990950394576E-4]:4.396834030167E-1)[&rate=5.72990950394576E-4]:1.013960450674E-1)[&rate=5.72990950394576E-4]:9.124668137327E-1)[&rate=5.72990950394576E-4]:1.654328886877E-1,(((123[&rate=5.72990950394576E-4]:9.806990596199E-2,124[&rate=5.72990950394576E-4]:9.533766552487E-2)[&rate=5.72990950394576E-4]:3.328920357822E-1,122[&rate=5.72990950394576E-4]:4.309619417442E-1)[&rate=5.72990950394576E-4]:4.072156023389E-1,67[&rate=5.72990950394576E-4]:3.369049937424E-1)[&rate=5.72990950394576E-4]:3.489996707711E-2)[&rate=5.72990950394576E-4]:4.138343331666E-1)[&rate=5.72990950394576E-4]:8.006770726099E-2,34[&rate=5.72990950394576E-4]:2.693302617108E-3)[&rate=5.72990950394576E-4]:4.57007468908E-2)[&rate=5.72990950394576E-4]:3.808833082808E-3)[&rate=5.72990950394576E-4]:3.942936252845E-2);
tree STATE_55560000 [&joint=-20976.93530748368,lnP=-20976.93530748368] = [&R] (34[&rate=5.515591179266927E-4]:9.262972500467E-2,((33[&rate=5.515591179266927E-4]:4.240497111893E-2,(((((126[&rate=5.515591179266927E-4]:1.088364121583E0,(119[&rate=5.515591179266927E-4]:1.00687844172E0,(((138[&rate=5.515591179266927E-4]:2.299399525849E-1,136[&rate=5.515591179266927E-4]:9.843310326966E-2)[&rate=5.515591179266927E-4]:2.582219929719E-1,135[&rate=5.515591179266927E-4]:2.881619455567E-1)[&rate=5.515591179266927E-4]:3.527829927383E-1,120[&rate=5.515591179266927E-4]:8.929997328155E-1)[&rate=5.515591179266927E-4]:1.798829794524E-2)[&rate=5.515591179266927E-4]:8.67188202507E-1)[&rate=5.515591179266927E-4]:3.873681711928E-1,66[&rate=5.515591179266927E-4]:2.285581030906E-1)[&rate=5.515591179266927E-4]:3.585029421459E-1,(((123[&rate=5.515591179266927E-4]:1.907594587572E-1,124[&rate=5.515591179266927E-4]:1.880272183201E-1)[&rate=5.515591179266927E-4]:2.821282169799E-1,122[&rate=5.515591179266927E-4]:4.728876757371E-1)[&rate=5.515591179266927E-4]:1.073901622208E-1,67[&rate=5.515591179266927E-4]:7.900528761731E-2)[&rate=5.515591179266927E-4]:5.080557576192E-1)[&rate=5.515591179266927E-4]:1.986769474763E-1,((((45[&rate=5.515591179266927E-4]:7.426823218525E-1,((46[&rate=5.515591179266927E-4]:6.256006012671E-1,(43[&rate=5.515591179266927E-4]:6.246470305997E-1,(42[&rate=5.515591179266927E-4]:4.976363979138E-1,(48[&rate=5.515591179266927E-4]:3.636653713634E-1,41[&rate=5.515591179266927E-4]:3.199495243689E-1)[&rate=5.515591179266927E-4]:1.722223926706E-1)[&rate=5.515591179266927E-4]:7.783030481722E-2)[&rate=5.515591179266927E-4]:9.535706673311E-4)[&rate=5.515591179266927E-4]:7.050105412035E-2,((47[&rate=5.515591179266927E-4]:5.617417138835E-1,51[&rate=5.515591179266927E-4]:5.34419309512E-1)[&rate=5.515591179266927E-4]:2.010917615266E-2,((49[&rate=5.515591179266927E-4]:3.328370862702E-1,50[&rate=5.515591179266927E-4]:3.328370862702E-1)[&rate=5.515591179266927E-4]:7.890039396593E-2,44[&rate=5.515591179266927E-4]:4.390598846076E-1)[&rate=5.515591179266927E-4]:1.373265245543E-1)[&rate=5.515591179266927E-4]:1.142507653512E-1)[&rate=5.515591179266927E-4]:5.477738777647E-2)[&rate=5.515591179266927E-4]:3.74491095605E-1,((128[&rate=5.515591179266927E-4]:1.395703094851E0,(((131[&rate=5.515591179266927E-4]:2.625129304588E-1,130[&rate=5.515591179266927E-4]:2.597732044315E-1)[&rate=5.515591179266927E-4]:5.47832757864E-2,(132[&rate=5.515591179266927E-4]:1.582981628111E-1,129[&rate=5.515591179266927E-4]:1.555584367837E-1)[&rate=5.515591179266927E-4]:1.589980434342E-1)[&rate=5.515591179266927E-4]:2.765065488809E-1,(69[&rate=5.515591179266927E-4]:5.800867565132E-1,118[&rate=5.515591179266927E-4]:5.691278524035E-1)[&rate=5.515591179266927E-4]:1.589214780651E-1)[&rate=5.515591179266927E-4]:8.0737979178E-1)[&rate=5.515591179266927E-4]:5.232833343671E-2,((65[&rate=5.515591179266927E-4]:2.576353254689E-1,((60[&rate=5.515591179266927E-4]:1.437722690939E-1,64[&rate=5.515591179266927E-4]:2.944572006007E-1)[&rate=5.515591179266927E-4]:9.009412960029E-2,62[&rate=5.515591179266927E-4]:4.25647220612E-1)[&rate=5.515591179266927E-4]:2.376892677469E-2)[&rate=5.515591179266927E-4]:1.881433658503E-1,(61[&rate=5.515591179266927E-4]:7.99601050815E-2,63[&rate=5.515591179266927E-4]:3.886421467045E-2)[&rate=5.515591179266927E-4]:5.575994081554E-1)[&rate=5.515591179266927E-4]:9.501979424484E-1)[&rate=5.515591179266927E-4]:4.425382014607E-1)[&rate=5.515591179266927E-4]:3.823458192845E-2,(35[&rate=5.515591179266927E-4]:1.383934873906E-1,(36[&rate=5.515591179266927E-4]:1.023801470701E-1,(121[&rate=5.515591179266927E-4]:2.102390065856E0,127[&rate=5.515591179266927E-4]:2.543485956267E0)[&rate=5.515591179266927E-4]:7.944213600811E-2)[&rate=5.515591179266927E-4]:8.258868278626E-2)[&rate=5.515591179266927E-4]:2.61643600999E-1)[&rate=5.515591179266927E-4]:2.01228829548E-1,((((147[&rate=5.515591179266927E-4]:4.711258703773E-1,40[&rate=5.515591179266927E-4]:4.137488211969E-1)[&rate=5.515591179266927E-4]:1.951749784827E-1,(((16[&rate=5.515591179266927E-4]:2.643110448627E0,(97[&rate=5.515591179266927E-4]:3.912258893227E-1,(((31[&rate=5.515591179266927E-4]:6.168262962863E-1,2[&rate=5.515591179266927E-4]:3.894290360122E-1)[&rate=5.515591179266927E-4]:2.196428142701E-1,(26[&rate=5.515591179266927E-4]:5.020989033818E-1,(7[&rate=5.515591179266927E-4]:1.390609167834E-1,8[&rate=5.515591179266927E-4]:1.390609167834E-1)[&rate=5.515591179266927E-4]:2.561886715299E-1)[&rate=5.515591179266927E-4]:2.905345907362E-1)[&rate=5.515591179266927E-4]:1.806892395941E-1,(22[&rate=5.515591179266927E-4]:1.964211180856E-1,27[&rate=5.515591179266927E-4]:2.1285947425E-1)[&rate=5.515591179266927E-4]:7.659427115168E-1)[&rate=5.515591179266927E-4]:1.629228853642E0)[&rate=5.515591179266927E-4]:9.535338182104E-2)[&rate=5.515591179266927E-4]:8.385729316172E-4,146[&rate=5.515591179266927E-4]:6.786746746765E-1)[&rate=5.515591179266927E-4]:3.986623377759E-2,(((101[&rate=5.515591179266927E-4]:8.810165398259E-1,((((142[&rate=5.515591179266927E-4]:1.866531964126E-1,(144[&rate=5.515591179266927E-4]:1.465860021239E-1,(145[&rate=5.515591179266927E-4]:3.225917317351E-2,141[&rate=5.515591179266927E-4]:2.951944714593E-2)[&rate=5.515591179266927E-4]:1.198062810053E-1)[&rate=5.515591179266927E-4]:3.458774223375E-2)[&rate=5.515591179266927E-4]:1.085352168142E0,(((((106[&rate=5.515591179266927E-4]:1.561309791347E-1,(111[&rate=5.515591179266927E-4]:8.370065041219E-2,139[&rate=5.515591179266927E-4]:2.590431161656E-1)[&rate=5.515591179266927E-4]:8.886868488686E-2)[&rate=5.515591179266927E-4]:3.126324747977E-1,116[&rate=5.515591179266927E-4]:4.084894813296E-1)[&rate=5.515591179266927E-4]:1.488926859072E-1,(148[&rate=5.515591179266927E-4]:2.141104858537E-1,143[&rate=5.515591179266927E-4]:2.113707598263E-1)[&rate=5.515591179266927E-4]:3.816278457668E-1)[&rate=5.515591179266927E-4]:9.897613465503E-2,((13[&rate=5.515591179266927E-4]:5.037892911602E-1,19[&rate=5.515591179266927E-4]:5.421454555438E-1)[&rate=5.515591179266927E-4]:7.965988881189E-2,((((108[&rate=5.515591179266927E-4]:1.734585464633E-1,107[&rate=5.515591179266927E-4]:1.761982724907E-1)[&rate=5.515591179266927E-4]:1.627023564573E-1,(114[&rate=5.515591179266927E-4]:1.11882690299E-2,104[&rate=5.515591179266927E-4]:7.146224163268E-2)[&rate=5.515591179266927E-4]:2.674383873153E-1)[&rate=5.515591179266927E-4]:5.475197301746E-2,109[&rate=5.515591179266927E-4]:4.128306841572E-1)[&rate=5.515591179266927E-4]:5.156148955465E-2,115[&rate=5.515591179266927E-4]:3.849401189173E-1)[&rate=5.515591179266927E-4]:1.163172802329E-1)[&rate=5.515591179266927E-4]:1.551009027416E-1)[&rate=5.515591179266927E-4]:1.736653185795E-1,((110[&rate=5.515591179266927E-4]:5.002707676612E-1,105[&rate=5.515591179266927E-4]:4.783529594422E-1)[&rate=5.515591179266927E-4]:2.613593341737E-1,(((((112[&rate=5.515591179266927E-4]:2.82911447809E-1,117[&rate=5.515591179266927E-4]:2.856511738366E-1)[&rate=5.515591179266927E-4]:2.153691644369E-1,9[&rate=5.515591179266927E-4]:4.900614341638E-1)[&rate=5.515591179266927E-4]:2.414691281109E-2,(30[&rate=5.515591179266927E-4]:2.485634212345E-1,4[&rate=5.515591179266927E-4]:7.59606815085E-2)[&rate=5.515591179266927E-4]:3.889325969733E-1)[&rate=5.515591179266927E-4]:8.520941384837E-2,(17[&rate=5.515591179266927E-4]:5.027499805054E-1,14[&rate=5.515591179266927E-4]:4.643938161217E-1)[&rate=5.515591179266927E-4]:1.432431227837E-1)[&rate=5.515591179266927E-4]:1.143658458239E-1,113[&rate=5.515591179266927E-4]:7.220027847293E-1)[&rate=5.515591179266927E-4]:4.510676916034E-2)[&rate=5.515591179266927E-4]:1.451058474035E-1)[&rate=5.515591179266927E-4]:1.871872235349E-1)[&rate=5.515591179266927E-4]:5.028646709834E-2,(((1[&rate=5.515591179266927E-4]:1.121580420215E-1,((21[&rate=5.515591179266927E-4]:5.239182339454E-1,28[&rate=5.515591179266927E-4]:5.485757681918E-1)[&rate=5.515591179266927E-4]:3.231116706973E-1,24[&rate=5.515591179266927E-4]:8.662079868345E-1)[&rate=5.515591179266927E-4]:2.677197299528E-2)[&rate=5.515591179266927E-4]:2.642858007997E-1,(((20[&rate=5.515591179266927E-4]:5.397124429827E-1,25[&rate=5.515591179266927E-4]:5.588905251745E-1)[&rate=5.515591179266927E-4]:3.074488081081E-3,23[&rate=5.515591179266927E-4]:5.510061091459E-1)[&rate=5.515591179266927E-4]:1.622793020463E-2,(140[&rate=5.515591179266927E-4]:2.567594169384E-1,11[&rate=5.515591179266927E-4]:2.759374991301E-1)[&rate=5.515591179266927E-4]:2.063650333712E-1)[&rate=5.515591179266927E-4]:5.790728171693E-1)[&rate=5.515591179266927E-4]:6.718297360724E-2,102[&rate=5.515591179266927E-4]:6.280489862037E-2)[&rate=5.515591179266927E-4]:1.291159056647E-2)[&rate=5.515591179266927E-4]:1.565916855978E-1,(3[&rate=5.515591179266927E-4]:7.968487001215E-1,((6[&rate=5.515591179266927E-4]:6.836751207527E-1,((10[&rate=5.515591179266927E-4]:2.706821926157E-1,15[&rate=5.515591179266927E-4]:3.090383569992E-1)[&rate=5.515591179266927E-4]:2.15809304187E-1,18[&rate=5.515591179266927E-4]:5.330668392684E-1)[&rate=5.515591179266927E-4]:2.136219801144E-1)[&rate=5.515591179266927E-4]:1.30570631173E-1,(((((86[&rate=5.515591179266927E-4]:7.217138267241E-2,((83[&rate=5.515591179266927E-4]:4.000457793335E-2,84[&rate=5.515591179266927E-4]:4.000457793335E-2)[&rate=5.515591179266927E-4]:1.099168309558E-2,93[&rate=5.515591179266927E-4]:6.469489116594E-2)[&rate=5.515591179266927E-4]:2.117512164348E-2)[&rate=5.515591179266927E-4]:2.21098057677E-2,85[&rate=5.515591179266927E-4]:9.428118844011E-2)[&rate=5.515591179266927E-4]:2.607225045187E-2,(92[&rate=5.515591179266927E-4]:5.223122432907E-2,(91[&rate=5.515591179266927E-4]:1.880086360442E-2,90[&rate=5.515591179266927E-4]:1.880086360442E-2)[&rate=5.515591179266927E-4]:3.343036072465E-2)[&rate=5.515591179266927E-4]:8.182084469992E-2)[&rate=5.515591179266927E-4]:3.91646324914E-2,87[&rate=5.515591179266927E-4]:1.595180713834E-1)[&rate=5.515591179266927E-4]:7.645983991521E-2,(88[&rate=5.515591179266927E-4]:8.995943852181E-2,89[&rate=5.515591179266927E-4]:1.036580686588E-1)[&rate=5.515591179266927E-4]:1.460184727768E-1)[&rate=5.515591179266927E-4]:1.065939073504E0)[&rate=5.515591179266927E-4]:3.465774271634E-2)[&rate=5.515591179266927E-4]:4.327197486358E-1)[&rate=5.515591179266927E-4]:6.541878170962E-1)[&rate=5.515591179266927E-4]:4.555754773453E-1,94[&rate=5.515591179266927E-4]:4.180726669204E-1)[&rate=5.515591179266927E-4]:1.04561967914E-1,39[&rate=5.515591179266927E-4]:4.679898260914E-1)[&rate=5.515591179266927E-4]:1.303325031278E-1)[&rate=5.515591179266927E-4]:1.060147046046E-2)[&rate=5.515591179266927E-4]:1.432447739385E-1,(98[&rate=5.515591179266927E-4]:7.609785269751E-1,((100[&rate=5.515591179266927E-4]:5.697703832415E-1,95[&rate=5.515591179266927E-4]:6.544698367936E-1)[&rate=5.515591179266927E-4]:1.140966934416E-1,(96[&rate=5.515591179266927E-4]:5.450431915194E-1,99[&rate=5.515591179266927E-4]:5.805623172022E-1)[&rate=5.515591179266927E-4]:1.989331747815E-1)[&rate=5.515591179266927E-4]:3.340958488607E-3)[&rate=5.515591179266927E-4]:1.196053471893E-1)[&rate=5.515591179266927E-4]:1.230477283648E-1,38[&rate=5.515591179266927E-4]:8.069102910539E-1)[&rate=5.515591179266927E-4]:3.967210733992E-1)[&rate=5.515591179266927E-4]:1.844720747752E-1)[&rate=5.515591179266927E-4]:1.461407150768E-3,((125[&rate=5.515591179266927E-4]:1.041178481831E0,(((137[&rate=5.515591179266927E-4]:7.611438329808E-1,(133[&rate=5.515591179266927E-4]:5.022691763738E-1,134[&rate=5.515591179266927E-4]:4.721321900726E-1)[&rate=5.515591179266927E-4]:2.17778766196E-1)[&rate=5.515591179266927E-4]:8.375168245551E-1,((((29[&rate=5.515591179266927E-4]:5.015306479206E-1,(5[&rate=5.515591179266927E-4]:7.783103114523E-2,12[&rate=5.515591179266927E-4]:1.161871955287E-1)[&rate=5.515591179266927E-4]:2.784941373234E-1)[&rate=5.515591179266927E-4]:3.246235844026E-1,103[&rate=5.515591179266927E-4]:5.932775199944E-1)[&rate=5.515591179266927E-4]:1.706218070633E0,52[&rate=5.515591179266927E-4]:6.352018560669E-1)[&rate=5.515591179266927E-4]:1.188755072541E-1,53[&rate=5.515591179266927E-4]:7.458806420096E-1)[&rate=5.515591179266927E-4]:2.960462814702E-2)[&rate=5.515591179266927E-4]:1.367451886727E-2,(((77[&rate=5.515591179266927E-4]:6.789216885743E-1,((78[&rate=5.515591179266927E-4]:4.167976520212E-2,72[&rate=5.515591179266927E-4]:1.97619569828E-2)[&rate=5.515591179266927E-4]:3.182760868012E-1,(82[&rate=5.515591179266927E-4]:3.264135897201E-1,79[&rate=5.515591179266927E-4]:3.18194411638E-1)[&rate=5.515591179266927E-4]:4.176144036534E-2)[&rate=5.515591179266927E-4]:2.833493982149E-1)[&rate=5.515591179266927E-4]:4.55909557801E-2,((71[&rate=5.515591179266927E-4]:3.268512857217E-1,73[&rate=5.515591179266927E-4]:3.953444364065E-1)[&rate=5.515591179266927E-4]:1.50530191706E-1,(80[&rate=5.515591179266927E-4]:2.226405992268E-1,81[&rate=5.515591179266927E-4]:2.226405992268E-1)[&rate=5.515591179266927E-4]:2.739189603926E-1)[&rate=5.515591179266927E-4]:1.841174682967E-1)[&rate=5.515591179266927E-4]:1.69078228007E-1,(75[&rate=5.515591179266927E-4]:5.514512722324E-1,((74[&rate=5.515591179266927E-4]:3.250840532541E-1,70[&rate=5.515591179266927E-4]:2.867278888706E-1)[&rate=5.515591179266927E-4]:5.184690483613E-2,76[&rate=5.515591179266927E-4]:3.769309580902E-1)[&rate=5.515591179266927E-4]:1.745203141422E-1)[&rate=5.515591179266927E-4]:3.476190521838E-1)[&rate=5.515591179266927E-4]:6.365525232199E-1)[&rate=5.515591179266927E-4]:4.624012064684E-1)[&rate=5.515591179266927E-4]:2.222287353273E-1,(((((54[&rate=5.515591179266927E-4]:1.666149205648E-1,(59[&rate=5.515591179266927E-4]:1.453994956696E-1,37[&rate=5.515591179266927E-4]:1.836508617898E-1)[&rate=5.515591179266927E-4]:5.946679101543E-2)[&rate=5.515591179266927E-4]:1.174644864918E-1,58[&rate=5.515591179266927E-4]:3.414564562369E-1)[&rate=5.515591179266927E-4]:3.566811236584E-2,(55[&rate=5.515591179266927E-4]:2.974693410205E-1,56[&rate=5.515591179266927E-4]:2.974693410205E-1)[&rate=5.515591179266927E-4]:5.233282321057E-2)[&rate=5.515591179266927E-4]:4.400483264208E-2,57[&rate=5.515591179266927E-4]:4.047359586218E-1)[&rate=5.515591179266927E-4]:1.667431567552E-1,68[&rate=5.515591179266927E-4]:5.19566547071E-1)[&rate=5.515591179266927E-4]:5.771740034207E-1)[&rate=5.515591179266927E-4]:2.381794871442E-1)[&rate=5.515591179266927E-4]:1.346576260498E-1)[&rate=5.515591179266927E-4]:1.305408157544E-2,32[&rate=5.515591179266927E-4]:4.997960063966E-2)[&rate=5.515591179266927E-4]:2.073231614592E-2);
tree STATE_55570000 [&joint=-20981.940421648076,lnP=-20981.940421648076] = [&R] ((((((120[&rate=5.558533219876488E-4]:1.716104116167E0,126[&rate=5.558533219876488E-4]:1.026292004482E0)[&rate=5.558533219876488E-4]:3.447505695181E-1,66[&rate=5.558533219876488E-4]:1.238683843153E-1)[&rate=5.558533219876488E-4]:5.003626400204E-2,(((138[&rate=5.558533219876488E-4]:1.851793086159E-1,136[&rate=5.558533219876488E-4]:5.367245930066E-2)[&rate=5.558533219876488E-4]:8.128730038086E-1,135[&rate=5.558533219876488E-4]:7.980523124244E-1)[&rate=5.558533219876488E-4]:4.925389228379E-1,119[&rate=5.558533219876488E-4]:1.638536440742E0)[&rate=5.558533219876488E-4]:5.682449199044E-1)[&rate=5.558533219876488E-4]:1.679743202024E-1,(((123[&rate=5.558533219876488E-4]:6.096901982532E-2,124[&rate=5.558533219876488E-4]:5.823677938819E-2)[&rate=5.558533219876488E-4]:2.302062678186E-1,122[&rate=5.558533219876488E-4]:2.911752876439E-1)[&rate=5.558533219876488E-4]:3.171396834804E-1,67[&rate=5.558533219876488E-4]:1.070424207837E-1)[&rate=5.558533219876488E-4]:2.348365477361E-1)[&rate=5.558533219876488E-4]:6.181994010551E-1,((33[&rate=5.558533219876488E-4]:1.373236809125E-2,32[&rate=5.558533219876488E-4]:8.25291603654E-3)[&rate=5.558533219876488E-4]:1.389473362467E-2,34[&rate=5.558533219876488E-4]:4.40654578803E-2)[&rate=5.558533219876488E-4]:5.299921306442E-2)[&rate=5.558533219876488E-4]:1.708311439516E-1,(((125[&rate=5.558533219876488E-4]:9.257708927527E-1,((((((80[&rate=5.558533219876488E-4]:5.170399558211E-2,81[&rate=5.558533219876488E-4]:5.170399558211E-2)[&rate=5.558533219876488E-4]:3.169309923088E-1,73[&rate=5.558533219876488E-4]:4.17950056384E-1)[&rate=5.558533219876488E-4]:1.496669567837E-1,(77[&rate=5.558533219876488E-4]:5.347869332665E-1,71[&rate=5.558533219876488E-4]:4.717732346364E-1)[&rate=5.558533219876488E-4]:2.735062784655E-2)[&rate=5.558533219876488E-4]:7.904041145332E-2,(((78[&rate=5.558533219876488E-4]:1.18428697314E-1,72[&rate=5.558533219876488E-4]:9.651088909473E-2)[&rate=5.558533219876488E-4]:1.574310720206E-1,82[&rate=5.558533219876488E-4]:2.840789474168E-1)[&rate=5.558533219876488E-4]:1.095110756329E-1,79[&rate=5.558533219876488E-4]:3.853708449676E-1)[&rate=5.558533219876488E-4]:2.201906892427E-1)[&rate=5.558533219876488E-4]:1.029947245266E-1,(75[&rate=5.558533219876488E-4]:6.071631699516E-1,((70[&rate=5.558533219876488E-4]:4.302495959281E-1,76[&rate=5.558533219876488E-4]:4.686057603115E-1)[&rate=5.558533219876488E-4]:9.661268988543E-2,74[&rate=5.558533219876488E-4]:5.652184501969E-1)[&rate=5.558533219876488E-4]:4.194471975469E-2)[&rate=5.558533219876488E-4]:1.42488979196E-1)[&rate=5.558533219876488E-4]:8.98129793623E-1,(53[&rate=5.558533219876488E-4]:8.071205819237E-1,((((29[&rate=5.558533219876488E-4]:4.240006699994E-1,(5[&rate=5.558533219876488E-4]:1.249825731679E-1,12[&rate=5.558533219876488E-4]:1.633387375513E-1)[&rate=5.558533219876488E-4]:1.538126173796E-1)[&rate=5.558533219876488E-4]:3.873435572864E-1,103[&rate=5.558533219876488E-4]:5.784675149571E-1)[&rate=5.558533219876488E-4]:1.483374428383E0,52[&rate=5.558533219876488E-4]:3.975482087787E-1)[&rate=5.558533219876488E-4]:1.936621575085E-1,((137[&rate=5.558533219876488E-4]:1.417808567475E-1,134[&rate=5.558533219876488E-4]:7.054798003525E-2)[&rate=5.558533219876488E-4]:5.68203244901E-1,133[&rate=5.558533219876488E-4]:6.688882112374E-1)[&rate=5.558533219876488E-4]:6.962049307065E-1)[&rate=5.558533219876488E-4]:2.24106936948E-1)[&rate=5.558533219876488E-4]:9.419830223484E-2)[&rate=5.558533219876488E-4]:2.348345222554E-1)[&rate=5.558533219876488E-4]:2.219838861266E-1,((((((55[&rate=5.558533219876488E-4]:3.730877613109E-1,56[&rate=5.558533219876488E-4]:3.730877613109E-1)[&rate=5.558533219876488E-4]:2.776058862059E-2,58[&rate=5.558533219876488E-4]:4.281707543032E-1)[&rate=5.558533219876488E-4]:1.205925296708E-3,54[&rate=5.558533219876488E-4]:3.719996304196E-1)[&rate=5.558533219876488E-4]:2.757392026189E-2,(59[&rate=5.558533219876488E-4]:3.872913198251E-1,37[&rate=5.558533219876488E-4]:4.255426859453E-1)[&rate=5.558533219876488E-4]:5.053359697659E-2)[&rate=5.558533219876488E-4]:3.182844053767E-2,57[&rate=5.558533219876488E-4]:4.723855977765E-1)[&rate=5.558533219876488E-4]:3.076924010306E-1,68[&rate=5.558533219876488E-4]:7.28165430501E-1)[&rate=5.558533219876488E-4]:2.529226817116E-1)[&rate=5.558533219876488E-4]:4.26366360753E-1,(((35[&rate=5.558533219876488E-4]:2.628706772068E-1,((36[&rate=5.558533219876488E-4]:1.45442265532E-1,127[&rate=5.558533219876488E-4]:2.665990210737E0)[&rate=5.558533219876488E-4]:6.243533785774E-2,121[&rate=5.558533219876488E-4]:2.287329658184E0)[&rate=5.558533219876488E-4]:1.015684162828E-1)[&rate=5.558533219876488E-4]:1.448182444024E-1,((((118[&rate=5.558533219876488E-4]:7.991231451774E-1,(((132[&rate=5.558533219876488E-4]:7.96570013901E-3,129[&rate=5.558533219876488E-4]:5.225974111653E-3)[&rate=5.558533219876488E-4]:1.489985951607E-1,(130[&rate=5.558533219876488E-4]:8.246357189425E-2,131[&rate=5.558533219876488E-4]:8.520329792161E-2)[&rate=5.558533219876488E-4]:7.176099737807E-2)[&rate=5.558533219876488E-4]:4.801594621241E-1,69[&rate=5.558533219876488E-4]:7.823292368759E-1)[&rate=5.558533219876488E-4]:2.775281241111E-2)[&rate=5.558533219876488E-4]:6.037881933683E-1,((((65[&rate=5.558533219876488E-4]:2.300690502912E-1,62[&rate=5.558533219876488E-4]:4.218498722089E-1)[&rate=5.558533219876488E-4]:2.628822978947E-2,60[&rate=5.558533219876488E-4]:2.563572800806E-1)[&rate=5.558533219876488E-4]:1.203959211898E-1,64[&rate=5.558533219876488E-4]:5.274381327772E-1)[&rate=5.558533219876488E-4]:1.099920510593E-1,(61[&rate=5.558533219876488E-4]:1.296563518006E-1,63[&rate=5.558533219876488E-4]:8.856046138956E-2)[&rate=5.558533219876488E-4]:5.488697224469E-1)[&rate=5.558533219876488E-4]:7.243852642982E-1)[&rate=5.558533219876488E-4]:1.388114405381E-1,128[&rate=5.558533219876488E-4]:1.401996751687E0)[&rate=5.558533219876488E-4]:1.949917501506E-1,((((49[&rate=5.558533219876488E-4]:5.393981981298E-1,50[&rate=5.558533219876488E-4]:5.393981981298E-1)[&rate=5.558533219876488E-4]:6.551392256255E-2,(47[&rate=5.558533219876488E-4]:6.241749307301E-1,(44[&rate=5.558533219876488E-4]:5.482490538222E-1,51[&rate=5.558533219876488E-4]:5.26391130325E-1)[&rate=5.558533219876488E-4]:7.046139603364E-2)[&rate=5.558533219876488E-4]:1.352407520799E-2)[&rate=5.558533219876488E-4]:6.07111219036E-3,(((41[&rate=5.558533219876488E-4]:4.856929629037E-1,48[&rate=5.558533219876488E-4]:5.294088098982E-1)[&rate=5.558533219876488E-4]:1.69362569762E-2,42[&rate=5.558533219876488E-4]:5.080937007542E-1)[&rate=5.558533219876488E-4]:4.332748046125E-2,(46[&rate=5.558533219876488E-4]:5.977078409679E-1,43[&rate=5.558533219876488E-4]:5.977078409679E-1)[&rate=5.558533219876488E-4]:2.893668116202E-3)[&rate=5.558533219876488E-4]:4.316860904433E-2)[&rate=5.558533219876488E-4]:4.377530025132E-2,45[&rate=5.558533219876488E-4]:6.793486970684E-1)[&rate=5.558533219876488E-4]:1.442435924774E-1)[&rate=5.558533219876488E-4]:3.394675430597E-1)[&rate=5.558533219876488E-4]:2.853934916626E-1,(((((((40[&rate=5.558533219876488E-4]:4.917192984865E-1,(147[&rate=5.558533219876488E-4]:5.255569659583E-1,94[&rate=5.558533219876488E-4]:5.228247255209E-1)[&rate=5.558533219876488E-4]:2.353938170854E-2)[&rate=5.558533219876488E-4]:2.17378561186E-3,146[&rate=5.558533219876488E-4]:6.141116633332E-1)[&rate=5.558533219876488E-4]:9.705224800161E-3,((22[&rate=5.558533219876488E-4]:4.660106836162E-1,27[&rate=5.558533219876488E-4]:4.824490397806E-1)[&rate=5.558533219876488E-4]:2.349660143559E-1,((26[&rate=5.558533219876488E-4]:6.06090557951E-1,(7[&rate=5.558533219876488E-4]:1.15590640117E-1,8[&rate=5.558533219876488E-4]:1.15590640117E-1)[&rate=5.558533219876488E-4]:3.836506027655E-1)[&rate=5.558533219876488E-4]:5.769487196014E-2,(31[&rate=5.558533219876488E-4]:6.730180557449E-1,2[&rate=5.558533219876488E-4]:4.456207954708E-1)[&rate=5.558533219876488E-4]:3.460299060469E-2)[&rate=5.558533219876488E-4]:4.815017217061E-2)[&rate=5.558533219876488E-4]:1.931950153482E0)[&rate=5.558533219876488E-4]:1.850432120918E-4,(97[&rate=5.558533219876488E-4]:3.283657704343E-1,39[&rate=5.558533219876488E-4]:3.994040218005E-1)[&rate=5.558533219876488E-4]:1.043793303101E-1)[&rate=5.558533219876488E-4]:9.451565523727E-2,(16[&rate=5.558533219876488E-4]:2.475065816034E0,(101[&rate=5.558533219876488E-4]:7.944211413803E-1,((((142[&rate=5.558533219876488E-4]:4.095852327762E-1,(144[&rate=5.558533219876488E-4]:3.715961386338E-1,(145[&rate=5.558533219876488E-4]:4.879500073239E-2,141[&rate=5.558533219876488E-4]:4.605527470481E-2)[&rate=5.558533219876488E-4]:3.282805899563E-1)[&rate=5.558533219876488E-4]:3.25096420875E-2)[&rate=5.558533219876488E-4]:9.868403807432E-1,((((1[&rate=5.558533219876488E-4]:1.624825818209E-1,(21[&rate=5.558533219876488E-4]:7.178860600205E-1,28[&rate=5.558533219876488E-4]:7.425435942669E-1)[&rate=5.558533219876488E-4]:2.062403574169E-1)[&rate=5.558533219876488E-4]:4.381663031554E-2,24[&rate=5.558533219876488E-4]:9.871211299447E-1)[&rate=5.558533219876488E-4]:1.822288777328E-1,(((20[&rate=5.558533219876488E-4]:4.900767388437E-1,25[&rate=5.558533219876488E-4]:5.092548210354E-1)[&rate=5.558533219876488E-4]:2.174656574079E-1,23[&rate=5.558533219876488E-4]:7.157615743337E-1)[&rate=5.558533219876488E-4]:2.735796389016E-1,(140[&rate=5.558533219876488E-4]:5.808403446698E-1,11[&rate=5.558533219876488E-4]:6.000184268615E-1)[&rate=5.558533219876488E-4]:3.043912795246E-1)[&rate=5.558533219876488E-4]:1.690498903324E-1)[&rate=5.558533219876488E-4]:6.191928490222E-3,102[&rate=5.558533219876488E-4]:1.389810055128E-2)[&rate=5.558533219876488E-4]:1.359521705024E-1)[&rate=5.558533219876488E-4]:2.270281829603E-1,((((116[&rate=5.558533219876488E-4]:4.303862099056E-1,((106[&rate=5.558533219876488E-4]:2.400862499585E-1,139[&rate=5.558533219876488E-4]:4.318670718763E-1)[&rate=5.558533219876488E-4]:9.349257829326E-3,111[&rate=5.558533219876488E-4]:2.658738639522E-1)[&rate=5.558533219876488E-4]:2.412246747205E-1)[&rate=5.558533219876488E-4]:3.915315796696E-1,(148[&rate=5.558533219876488E-4]:4.647049330799E-1,143[&rate=5.558533219876488E-4]:4.619652070525E-1)[&rate=5.558533219876488E-4]:3.95569020879E-1)[&rate=5.558533219876488E-4]:4.127721344649E-2,((13[&rate=5.558533219876488E-4]:6.760576964881E-1,19[&rate=5.558533219876488E-4]:7.144138608718E-1)[&rate=5.558533219876488E-4]:1.262532229972E-1,(115[&rate=5.558533219876488E-4]:4.819198720141E-1,(((108[&rate=5.558533219876488E-4]:2.652595893466E-1,107[&rate=5.558533219876488E-4]:2.67999315374E-1)[&rate=5.558533219876488E-4]:3.497039144066E-2,(114[&rate=5.558533219876488E-4]:6.683568057671E-2,104[&rate=5.558533219876488E-4]:1.271096531795E-1)[&rate=5.558533219876488E-4]:1.758600536352E-1)[&rate=5.558533219876488E-4]:1.342724007603E-1,109[&rate=5.558533219876488E-4]:4.564201897666E-1)[&rate=5.558533219876488E-4]:1.04951737042E-1)[&rate=5.558533219876488E-4]:2.381992666493E-1)[&rate=5.558533219876488E-4]:1.430758643583E-1)[&rate=5.558533219876488E-4]:2.064687189093E-2,(((117[&rate=5.558533219876488E-4]:5.526738182657E-1,((112[&rate=5.558533219876488E-4]:5.144872310064E-1,9[&rate=5.558533219876488E-4]:5.062680529243E-1)[&rate=5.558533219876488E-4]:2.394327505464E-2,(17[&rate=5.558533219876488E-4]:3.402464736368E-1,14[&rate=5.558533219876488E-4]:3.018903092531E-1)[&rate=5.558533219876488E-4]:2.365401968079E-1)[&rate=5.558533219876488E-4]:1.150358617703E-2)[&rate=5.558533219876488E-4]:2.881635033521E-2,(30[&rate=5.558533219876488E-4]:2.229603587317E-1,4[&rate=5.558533219876488E-4]:5.035761900566E-2)[&rate=5.558533219876488E-4]:4.708585769924E-1)[&rate=5.558533219876488E-4]:1.87382265545E-1,((110[&rate=5.558533219876488E-4]:5.066324674668E-1,105[&rate=5.558533219876488E-4]:4.847146592477E-1)[&rate=5.558533219876488E-4]:2.507034960706E-2,113[&rate=5.558533219876488E-4]:5.371822691286E-1)[&rate=5.558533219876488E-4]:2.289504389898E-1)[&rate=5.558533219876488E-4]:1.999009476162E-1)[&rate=5.558533219876488E-4]:4.84817401019E-1)[&rate=5.558533219876488E-4]:1.584690314703E-1,((((10[&rate=5.558533219876488E-4]:3.853367710506E-1,15[&rate=5.558533219876488E-4]:4.236929354341E-1)[&rate=5.558533219876488E-4]:1.921481049227E-1,6[&rate=5.558533219876488E-4]:5.610465198089E-1)[&rate=5.558533219876488E-4]:1.000359406667E-1,((((86[&rate=5.558533219876488E-4]:5.185620012236E-2,((93[&rate=5.558533219876488E-4]:4.293768642229E-2,83[&rate=5.558533219876488E-4]:2.923905628528E-2)[&rate=5.558533219876488E-4]:1.374230966996E-2,(84[&rate=5.558533219876488E-4]:2.438820284835E-2,85[&rate=5.558533219876488E-4]:2.438820284835E-2)[&rate=5.558533219876488E-4]:1.859316310688E-2)[&rate=5.558533219876488E-4]:8.874834167127E-3)[&rate=5.558533219876488E-4]:6.382278519298E-2,(92[&rate=5.558533219876488E-4]:4.092341956797E-2,(91[&rate=5.558533219876488E-4]:1.19236481096E-2,90[&rate=5.558533219876488E-4]:1.19236481096E-2)[&rate=5.558533219876488E-4]:2.899977145836E-2)[&rate=5.558533219876488E-4]:8.84541958844E-2)[&rate=5.558533219876488E-4]:1.585162916401E-2,87[&rate=5.558533219876488E-4]:1.315306144794E-1)[&rate=5.558533219876488E-4]:1.572737474236E-1,(88[&rate=5.558533219876488E-4]:8.94745994098E-2,89[&rate=5.558533219876488E-4]:1.031732295468E-1)[&rate=5.558533219876488E-4]:1.993297624931E-1)[&rate=5.558533219876488E-4]:8.599493314494E-1)[&rate=5.558533219876488E-4]:2.151343513598E-1,(18[&rate=5.558533219876488E-4]:5.617035343923E-1,3[&rate=5.558533219876488E-4]:4.466350412416E-1)[&rate=5.558533219876488E-4]:3.775269760734E-1)[&rate=5.558533219876488E-4]:7.084457421418E-1)[&rate=5.558533219876488E-4]:2.645531079511E-1)[&rate=5.558533219876488E-4]:5.683159075298E-1)[&rate=5.558533219876488E-4]:2.087261174315E-1)[&rate=5.558533219876488E-4]:2.964732439153E-1,((96[&rate=5.558533219876488E-4]:6.233208502409E-1,99[&rate=5.558533219876488E-4]:6.588399759237E-1)[&rate=5.558533219876488E-4]:1.485439049144E-1,(98[&rate=5.558533219876488E-4]:6.507838031933E-1,(100[&rate=5.558533219876488E-4]:4.013030323763E-1,95[&rate=5.558533219876488E-4]:4.860024859283E-1)[&rate=5.558533219876488E-4]:1.757102790137E-1)[&rate=5.558533219876488E-4]:1.347421541476E-1)[&rate=5.558533219876488E-4]:2.376615944686E-1)[&rate=5.558533219876488E-4]:2.112839661297E-1,38[&rate=5.558533219876488E-4]:1.037750206464E0)[&rate=5.558533219876488E-4]:2.576976533234E-1)[&rate=5.558533219876488E-4]:1.666514219216E-1)[&rate=5.558533219876488E-4]:2.71175678333E-1);
tree STATE_55580000 [&joint=-20987.270026062393,lnP=-20987.270026062393] = [&R] (((((((122[&rate=5.288374118907619E-4]:3.626988886374E-1,(124[&rate=5.288374118907619E-4]:1.246102941779E-1,123[&rate=5.288374118907619E-4]:1.273425346151E-1)[&rate=5.288374118907619E-4]:2.353563540223E-1)[&rate=5.288374118907619E-4]:4.539837327715E-1,67[&rate=5.288374118907619E-4]:3.154100710682E-1)[&rate=5.288374118907619E-4]:2.302126195791E-1,(((119[&rate=5.288374118907619E-4]:1.549857072751E0,(120[&rate=5.288374118907619E-4]:1.156367309776E0,((138[&rate=5.288374118907619E-4]:2.429328493272E-1,136[&rate=5.288374118907619E-4]:1.11426000012E-1)[&rate=5.288374118907619E-4]:4.683899560241E-1,135[&rate=5.288374118907619E-4]:5.113228053512E-1)[&rate=5.288374118907619E-4]:3.929897099046E-1)[&rate=5.288374118907619E-4]:2.97599352016E-1)[&rate=5.288374118907619E-4]:1.509257130374E-1,126[&rate=5.288374118907619E-4]:9.150802631448E-1)[&rate=5.288374118907619E-4]:4.889671066957E-1,66[&rate=5.288374118907619E-4]:1.568731801555E-1)[&rate=5.288374118907619E-4]:3.887495104918E-1)[&rate=5.288374118907619E-4]:2.863112532995E-1,(((35[&rate=5.288374118907619E-4]:6.140019370051E-2,((121[&rate=5.288374118907619E-4]:1.791225643844E0,127[&rate=5.288374118907619E-4]:2.232321534255E0)[&rate=5.288374118907619E-4]:3.015211907651E-1,36[&rate=5.288374118907619E-4]:1.329477981437E-2)[&rate=5.288374118907619E-4]:9.46807563519E-2)[&rate=5.288374118907619E-4]:3.270593734118E-1,(((128[&rate=5.288374118907619E-4]:1.052854109321E0,((131[&rate=5.288374118907619E-4]:3.582415329425E-1,(130[&rate=5.288374118907619E-4]:2.156129949563E-1,(129[&rate=5.288374118907619E-4]:1.289045945441E-1,132[&rate=5.288374118907619E-4]:1.316443205714E-1)[&rate=5.288374118907619E-4]:8.670840041227E-2)[&rate=5.288374118907619E-4]:1.398888119588E-1)[&rate=5.288374118907619E-4]:4.122262807281E-1,(69[&rate=5.288374118907619E-4]:6.636148763395E-1,118[&rate=5.288374118907619E-4]:6.526559722299E-1)[&rate=5.288374118907619E-4]:2.520584167833E-1)[&rate=5.288374118907619E-4]:2.878657477047E-1)[&rate=5.288374118907619E-4]:4.08471037083E-1,(((60[&rate=5.288374118907619E-4]:1.194202871654E-1,(64[&rate=5.288374118907619E-4]:9.948205606674E-2,62[&rate=5.288374118907619E-4]:1.405779464778E-1)[&rate=5.288374118907619E-4]:1.706231626054E-1)[&rate=5.288374118907619E-4]:1.736789545367E-1,65[&rate=5.288374118907619E-4]:2.930992417021E-1)[&rate=5.288374118907619E-4]:3.021031369594E-1,(61[&rate=5.288374118907619E-4]:1.184471104961E-1,63[&rate=5.288374118907619E-4]:7.735122008502E-2)[&rate=5.288374118907619E-4]:6.685360900832E-1)[&rate=5.288374118907619E-4]:8.140679732215E-1)[&rate=5.288374118907619E-4]:3.924165801832E-1,((((47[&rate=5.288374118907619E-4]:5.391440045064E-1,(44[&rate=5.288374118907619E-4]:3.905101144361E-1,51[&rate=5.288374118907619E-4]:3.686521909388E-1)[&rate=5.288374118907619E-4]:1.431694091961E-1)[&rate=5.288374118907619E-4]:1.089904707045E-1,(43[&rate=5.288374118907619E-4]:6.115169756077E-1,(((42[&rate=5.288374118907619E-4]:6.832485686725E-2,48[&rate=5.288374118907619E-4]:1.065762229875E-1)[&rate=5.288374118907619E-4]:1.542640826612E-1,41[&rate=5.288374118907619E-4]:2.171244586542E-1)[&rate=5.288374118907619E-4]:3.357768135632E-1,46[&rate=5.288374118907619E-4]:6.075460809604E-1)[&rate=5.288374118907619E-4]:3.970894647317E-3)[&rate=5.288374118907619E-4]:3.661749960313E-2)[&rate=5.288374118907619E-4]:5.435804540578E-2,(49[&rate=5.288374118907619E-4]:5.778869004955E-1,50[&rate=5.288374118907619E-4]:5.778869004955E-1)[&rate=5.288374118907619E-4]:9.181873487534E-2)[&rate=5.288374118907619E-4]:7.357536235012E-2,45[&rate=5.288374118907619E-4]:7.678711616553E-1)[&rate=5.288374118907619E-4]:3.1247435264E-1)[&rate=5.288374118907619E-4]:6.348496381327E-2)[&rate=5.288374118907619E-4]:1.801874957297E-1,(((98[&rate=5.288374118907619E-4]:6.762612582105E-1,(((96[&rate=5.288374118907619E-4]:3.914083697468E-1,99[&rate=5.288374118907619E-4]:4.269274954296E-1)[&rate=5.288374118907619E-4]:2.351408208764E-1,97[&rate=5.288374118907619E-4]:4.407568408964E-1)[&rate=5.288374118907619E-4]:1.102461278593E-2,(100[&rate=5.288374118907619E-4]:1.078096826013E-1,95[&rate=5.288374118907619E-4]:1.925091361534E-1)[&rate=5.288374118907619E-4]:4.696548311901E-1)[&rate=5.288374118907619E-4]:2.502625261575E-2)[&rate=5.288374118907619E-4]:1.949541273187E-1,((40[&rate=5.288374118907619E-4]:6.600689182131E-1,((16[&rate=5.288374118907619E-4]:2.522117063788E0,((((22[&rate=5.288374118907619E-4]:4.588861066422E-1,27[&rate=5.288374118907619E-4]:4.753244628066E-1)[&rate=5.288374118907619E-4]:2.735328885853E-1,((26[&rate=5.288374118907619E-4]:3.363811825916E-1,(7[&rate=5.288374118907619E-4]:2.014439955528E-1,8[&rate=5.288374118907619E-4]:2.014439955528E-1)[&rate=5.288374118907619E-4]:2.808787197026E-2)[&rate=5.288374118907619E-4]:1.339201926279E-1,31[&rate=5.288374118907619E-4]:5.141369916579E-1)[&rate=5.288374118907619E-4]:2.730765241177E-1)[&rate=5.288374118907619E-4]:2.197187617594E-1,2[&rate=5.288374118907619E-4]:7.795350172609E-1)[&rate=5.288374118907619E-4]:1.484531417547E0,(101[&rate=5.288374118907619E-4]:7.534837881E-1,((((((((20[&rate=5.288374118907619E-4]:6.939325031839E-1,25[&rate=5.288374118907619E-4]:7.131105853757E-1)[&rate=5.288374118907619E-4]:6.343196872496E-3,23[&rate=5.288374118907619E-4]:7.084948781385E-1)[&rate=5.288374118907619E-4]:2.304783248648E-1,(140[&rate=5.288374118907619E-4]:6.962360942902E-1,11[&rate=5.288374118907619E-4]:7.154141764819E-1)[&rate=5.288374118907619E-4]:1.386275196722E-1)[&rate=5.288374118907619E-4]:2.417386951758E-1,((1[&rate=5.288374118907619E-4]:4.388659228402E-2,(21[&rate=5.288374118907619E-4]:4.014907922641E-1,28[&rate=5.288374118907619E-4]:4.261483265106E-1)[&rate=5.288374118907619E-4]:4.040396356364E-1)[&rate=5.288374118907619E-4]:8.960842278675E-2,24[&rate=5.288374118907619E-4]:9.14316932879E-1)[&rate=5.288374118907619E-4]:2.773538694098E-1)[&rate=5.288374118907619E-4]:3.57318947311E-3,102[&rate=5.288374118907619E-4]:3.360015614554E-2)[&rate=5.288374118907619E-4]:5.315045253764E-2,(142[&rate=5.288374118907619E-4]:3.215013358005E-1,(141[&rate=5.288374118907619E-4]:1.113242674723E-1,(145[&rate=5.288374118907619E-4]:9.991921084193E-2,144[&rate=5.288374118907619E-4]:9.443975878699E-2)[&rate=5.288374118907619E-4]:1.414478265794E-2)[&rate=5.288374118907619E-4]:2.074373423006E-1)[&rate=5.288374118907619E-4]:1.011824615348E0)[&rate=5.288374118907619E-4]:1.186670766641E-1,(((((((107[&rate=5.288374118907619E-4]:2.702132988937E-1,108[&rate=5.288374118907619E-4]:2.674735728663E-1)[&rate=5.288374118907619E-4]:1.514779083772E-2,(114[&rate=5.288374118907619E-4]:2.120924698851E-1,104[&rate=5.288374118907619E-4]:2.723664424878E-1)[&rate=5.288374118907619E-4]:1.299464724355E-2)[&rate=5.288374118907619E-4]:8.256867525923E-2,109[&rate=5.288374118907619E-4]:3.871078471823E-1)[&rate=5.288374118907619E-4]:2.266403399178E-1,(13[&rate=5.288374118907619E-4]:2.872876050899E-1,19[&rate=5.288374118907619E-4]:3.256437694736E-1)[&rate=5.288374118907619E-4]:3.292003080376E-1)[&rate=5.288374118907619E-4]:1.31208695402E-1,115[&rate=5.288374118907619E-4]:6.655048277077E-1)[&rate=5.288374118907619E-4]:6.416800942648E-2,(((148[&rate=5.288374118907619E-4]:3.00519535647E-1,143[&rate=5.288374118907619E-4]:2.977798096197E-1)[&rate=5.288374118907619E-4]:3.032597187739E-1,((111[&rate=5.288374118907619E-4]:2.352739161493E-1,139[&rate=5.288374118907619E-4]:4.106163819027E-1)[&rate=5.288374118907619E-4]:1.014665318812E-1,106[&rate=5.288374118907619E-4]:3.203020918662E-1)[&rate=5.288374118907619E-4]:3.053949707738E-1)[&rate=5.288374118907619E-4]:1.632741294045E-1,116[&rate=5.288374118907619E-4]:7.286972194417E-1)[&rate=5.288374118907619E-4]:9.75617692492E-4)[&rate=5.288374118907619E-4]:3.743416943545E-1,(((9[&rate=5.288374118907619E-4]:5.395715035402E-1,((30[&rate=5.288374118907619E-4]:3.319435815446E-1,4[&rate=5.288374118907619E-4]:1.593408418186E-1)[&rate=5.288374118907619E-4]:2.334439255674E-1,117[&rate=5.288374118907619E-4]:4.530587399887E-1)[&rate=5.288374118907619E-4]:9.747166766116E-2)[&rate=5.288374118907619E-4]:2.206576066769E-2,((17[&rate=5.288374118907619E-4]:2.758973854197E-1,14[&rate=5.288374118907619E-4]:2.375412210361E-1)[&rate=5.288374118907619E-4]:3.161756586285E-1,112[&rate=5.288374118907619E-4]:5.537168796645E-1)[&rate=5.288374118907619E-4]:1.613956262543E-2)[&rate=5.288374118907619E-4]:1.415596956462E-1,((105[&rate=5.288374118907619E-4]:5.278996232025E-1,113[&rate=5.288374118907619E-4]:5.552968834763E-1)[&rate=5.288374118907619E-4]:5.785715627637E-2,110[&rate=5.288374118907619E-4]:6.076745876979E-1)[&rate=5.288374118907619E-4]:9.826209818349E-2)[&rate=5.288374118907619E-4]:4.747901743744E-1)[&rate=5.288374118907619E-4]:9.318397577636E-2)[&rate=5.288374118907619E-4]:2.209540000995E-1,((3[&rate=5.288374118907619E-4]:4.450485491017E-1,(((((83[&rate=5.288374118907619E-4]:3.884345806574E-2,85[&rate=5.288374118907619E-4]:3.884345806574E-2)[&rate=5.288374118907619E-4]:2.368525430314E-2,86[&rate=5.288374118907619E-4]:6.252871236888E-2)[&rate=5.288374118907619E-4]:1.810486104105E-1,((92[&rate=5.288374118907619E-4]:5.916860273712E-2,(91[&rate=5.288374118907619E-4]:3.274152556227E-2,90[&rate=5.288374118907619E-4]:3.274152556227E-2)[&rate=5.288374118907619E-4]:2.642707717484E-2)[&rate=5.288374118907619E-4]:6.328717667923E-2,(84[&rate=5.288374118907619E-4]:1.939797519163E-3,93[&rate=5.288374118907619E-4]:1.563842765618E-2)[&rate=5.288374118907619E-4]:1.068173517602E-1)[&rate=5.288374118907619E-4]:1.348201735001E-1)[&rate=5.288374118907619E-4]:1.229860066031E-3,87[&rate=5.288374118907619E-4]:2.448071828454E-1)[&rate=5.288374118907619E-4]:3.086296638221E-2,(88[&rate=5.288374118907619E-4]:8.398179446891E-2,89[&rate=5.288374118907619E-4]:9.768042460593E-2)[&rate=5.288374118907619E-4]:1.916883547587E-1)[&rate=5.288374118907619E-4]:7.091044272712E-1)[&rate=5.288374118907619E-4]:3.073467658764E-1,(((10[&rate=5.288374118907619E-4]:3.379140129268E-1,15[&rate=5.288374118907619E-4]:3.762701773103E-1)[&rate=5.288374118907619E-4]:3.377286492547E-1,18[&rate=5.288374118907619E-4]:7.222180046473E-1)[&rate=5.288374118907619E-4]:1.202511047275E-2,6[&rate=5.288374118907619E-4]:6.712294164899E-1)[&rate=5.288374118907619E-4]:1.332206930087E-1)[&rate=5.288374118907619E-4]:6.712366444413E-1)[&rate=5.288374118907619E-4]:3.325915547082E-1)[&rate=5.288374118907619E-4]:5.270210028719E-1)[&rate=5.288374118907619E-4]:1.29283505693E-1)[&rate=5.288374118907619E-4]:5.292376962731E-2,94[&rate=5.288374118907619E-4]:5.441927160414E-1)[&rate=5.288374118907619E-4]:1.705210109147E-1)[&rate=5.288374118907619E-4]:9.397518949157E-3,((39[&rate=5.288374118907619E-4]:5.273584574197E-1,147[&rate=5.288374118907619E-4]:5.847355066E-1)[&rate=5.288374118907619E-4]:1.297773774866E-1,146[&rate=5.288374118907619E-4]:7.773544141412E-1)[&rate=5.288374118907619E-4]:1.2330602256E-2)[&rate=5.288374118907619E-4]:7.333364782068E-2)[&rate=5.288374118907619E-4]:1.632746030256E-1,38[&rate=5.288374118907619E-4]:8.377686770794E-1)[&rate=5.288374118907619E-4]:3.33243832278E-1)[&rate=5.288374118907619E-4]:2.632868811048E-1)[&rate=5.288374118907619E-4]:1.090558669671E-1,(33[&rate=5.288374118907619E-4]:4.845358062398E-2,((125[&rate=5.288374118907619E-4]:9.925409684854E-1,((134[&rate=5.288374118907619E-4]:6.735001929102E-1,(133[&rate=5.288374118907619E-4]:3.940043193903E-1,137[&rate=5.288374118907619E-4]:4.351002098014E-1)[&rate=5.288374118907619E-4]:3.096328598211E-1)[&rate=5.288374118907619E-4]:9.083038780097E-1,(((52[&rate=5.288374118907619E-4]:1.795258405938E-1,((29[&rate=5.288374118907619E-4]:4.531068805927E-1,(5[&rate=5.288374118907619E-4]:1.969231856717E-1,12[&rate=5.288374118907619E-4]:2.352793500552E-1)[&rate=5.288374118907619E-4]:1.10978215469E-1)[&rate=5.288374118907619E-4]:4.07115258987E-1,103[&rate=5.288374118907619E-4]:6.273454272509E-1)[&rate=5.288374118907619E-4]:1.216474147904E0)[&rate=5.288374118907619E-4]:4.732706325445E-1,53[&rate=5.288374118907619E-4]:6.445997518268E-1)[&rate=5.288374118907619E-4]:1.410141624729E-1,((((71[&rate=5.288374118907619E-4]:3.573595062324E-1,(80[&rate=5.288374118907619E-4]:1.110987153428E-1,81[&rate=5.288374118907619E-4]:1.110987153428E-1)[&rate=5.288374118907619E-4]:2.654388730812E-1)[&rate=5.288374118907619E-4]:2.877378779772E-3,(73[&rate=5.288374118907619E-4]:3.379010038094E-1,77[&rate=5.288374118907619E-4]:3.324215517547E-1)[&rate=5.288374118907619E-4]:9.082903188754E-2)[&rate=5.288374118907619E-4]:1.90468788283E-2,(((78[&rate=5.288374118907619E-4]:5.895235673422E-2,72[&rate=5.288374118907619E-4]:3.703454851491E-2)[&rate=5.288374118907619E-4]:2.828001727404E-1,79[&rate=5.288374118907619E-4]:3.417525294746E-1)[&rate=5.288374118907619E-4]:6.09656096812E-2,82[&rate=5.288374118907619E-4]:4.109373172379E-1)[&rate=5.288374118907619E-4]:3.96288495866E-3)[&rate=5.288374118907619E-4]:1.424916454211E-1,(75[&rate=5.288374118907619E-4]:5.13733311557E-1,(76[&rate=5.288374118907619E-4]:4.769313782466E-1,(70[&rate=5.288374118907619E-4]:3.977537784551E-1,74[&rate=5.288374118907619E-4]:4.361099428385E-1)[&rate=5.288374118907619E-4]:4.082143540812E-2)[&rate=5.288374118907619E-4]:3.680193331036E-2)[&rate=5.288374118907619E-4]:7.653524838936E-2)[&rate=5.288374118907619E-4]:9.418084129655E-1)[&rate=5.288374118907619E-4]:4.424764595317E-2)[&rate=5.288374118907619E-4]:3.730619218937E-1)[&rate=5.288374118907619E-4]:1.302386243496E-1,(((57[&rate=5.288374118907619E-4]:4.051172786342E-1,((55[&rate=5.288374118907619E-4]:1.73274932801E-1,56[&rate=5.288374118907619E-4]:1.73274932801E-1)[&rate=5.288374118907619E-4]:1.7250002565E-1,((37[&rate=5.288374118907619E-4]:2.206325459447E-1,58[&rate=5.288374118907619E-4]:2.015068628846E-1)[&rate=5.288374118907619E-4]:1.025097896109E-1,54[&rate=5.288374118907619E-4]:2.466396033151E-1)[&rate=5.288374118907619E-4]:6.908071032722E-2)[&rate=5.288374118907619E-4]:4.841335843445E-2)[&rate=5.288374118907619E-4]:3.935574521778E-2,59[&rate=5.288374118907619E-4]:4.417407834148E-1)[&rate=5.288374118907619E-4]:2.41214568141E-1,68[&rate=5.288374118907619E-4]:6.337750236869E-1)[&rate=5.288374118907619E-4]:3.223379024814E-1)[&rate=5.288374118907619E-4]:5.195133470225E-1)[&rate=5.288374118907619E-4]:1.308417549542E-2)[&rate=5.288374118907619E-4]:5.657778456448E-3,34[&rate=5.288374118907619E-4]:8.363389074021E-2)[&rate=5.288374118907619E-4]:3.62807144271E-2,32[&rate=5.288374118907619E-4]:9.799679694823E-2);
tree STATE_55590000 [&joint=-20978.822288488045,lnP=-20978.822288488045] = [&R] (33[&rate=5.76307642630428E-4]:1.948439196065E-1,((((((35[&rate=5.76307642630428E-4]:2.693097149835E-1,((121[&rate=5.76307642630428E-4]:2.063325279533E0,127[&rate=5.76307642630428E-4]:2.504421169944E0)[&rate=5.76307642630428E-4]:7.356800402209E-2,36[&rate=5.76307642630428E-4]:5.744122876063E-2)[&rate=5.76307642630428E-4]:2.584438286886E-1)[&rate=5.76307642630428E-4]:2.079261548164E-1,(((((65[&rate=5.76307642630428E-4]:2.162791825958E-1,((60[&rate=5.76307642630428E-4]:9.580964670772E-2,62[&rate=5.76307642630428E-4]:2.875904686255E-1)[&rate=5.76307642630428E-4]:5.44258494731E-2,64[&rate=5.76307642630428E-4]:3.009204276875E-1)[&rate=5.76307642630428E-4]:6.604368641495E-2)[&rate=5.76307642630428E-4]:2.603843608145E-1,(61[&rate=5.76307642630428E-4]:9.587147828664E-2,63[&rate=5.76307642630428E-4]:5.477558787559E-2)[&rate=5.76307642630428E-4]:5.725728870414E-1)[&rate=5.76307642630428E-4]:7.859684335479E-1,(((((130[&rate=5.76307642630428E-4]:4.353884412767E-2,131[&rate=5.76307642630428E-4]:4.627857015502E-2)[&rate=5.76307642630428E-4]:7.873215667493E-2,132[&rate=5.76307642630428E-4]:1.2501072683E-1)[&rate=5.76307642630428E-4]:5.809981549557E-2,129[&rate=5.76307642630428E-4]:1.803708162982E-1)[&rate=5.76307642630428E-4]:1.604503941022E-1,118[&rate=5.76307642630428E-4]:4.778075117703E-1)[&rate=5.76307642630428E-4]:8.695223348359E-2,69[&rate=5.76307642630428E-4]:5.757186493635E-1)[&rate=5.76307642630428E-4]:8.89653053622E-1)[&rate=5.76307642630428E-4]:1.545411319031E-1,128[&rate=5.76307642630428E-4]:1.469227903382E0)[&rate=5.76307642630428E-4]:3.435749101204E-1,(((((41[&rate=5.76307642630428E-4]:3.520523107909E-1,(48[&rate=5.76307642630428E-4]:1.40649061502E-1,42[&rate=5.76307642630428E-4]:1.023976953818E-1)[&rate=5.76307642630428E-4]:2.551190962833E-1)[&rate=5.76307642630428E-4]:1.213601268128E-1,(43[&rate=5.76307642630428E-4]:4.867635569368E-1,46[&rate=5.76307642630428E-4]:4.867635569368E-1)[&rate=5.76307642630428E-4]:4.129368940988E-2)[&rate=5.76307642630428E-4]:1.71429532505E-1,(49[&rate=5.76307642630428E-4]:3.424345963471E-1,50[&rate=5.76307642630428E-4]:3.424345963471E-1)[&rate=5.76307642630428E-4]:3.242652972589E-1)[&rate=5.76307642630428E-4]:6.532138702362E-3,(47[&rate=5.76307642630428E-4]:4.823586662216E-1,(51[&rate=5.76307642630428E-4]:4.466764237887E-1,44[&rate=5.76307642630428E-4]:4.685343472859E-1)[&rate=5.76307642630428E-4]:8.359838061428E-3)[&rate=5.76307642630428E-4]:2.236602513325E-1)[&rate=5.76307642630428E-4]:7.355942964056E-2,45[&rate=5.76307642630428E-4]:7.713816258832E-1)[&rate=5.76307642630428E-4]:2.680249753274E-1)[&rate=5.76307642630428E-4]:1.932001795856E-1)[&rate=5.76307642630428E-4]:3.473767922934E-1,((((97[&rate=5.76307642630428E-4]:2.784170256571E-1,(100[&rate=5.76307642630428E-4]:1.718147682525E-1,95[&rate=5.76307642630428E-4]:2.565142218046E-1)[&rate=5.76307642630428E-4]:2.322853175137E-1)[&rate=5.76307642630428E-4]:2.764955690221E-1,((96[&rate=5.76307642630428E-4]:4.219522369884E-1,99[&rate=5.76307642630428E-4]:4.574713626712E-1)[&rate=5.76307642630428E-4]:3.121730798284E-1,98[&rate=5.76307642630428E-4]:7.477865190024E-1)[&rate=5.76307642630428E-4]:6.579627589269E-3)[&rate=5.76307642630428E-4]:2.144794182182E-2,((16[&rate=5.76307642630428E-4]:2.719944095022E0,(39[&rate=5.76307642630428E-4]:6.154860359148E-1,(147[&rate=5.76307642630428E-4]:6.635159916723E-1,40[&rate=5.76307642630428E-4]:6.06138942492E-1)[&rate=5.76307642630428E-4]:9.347093422801E-3)[&rate=5.76307642630428E-4]:1.896513298973E-2)[&rate=5.76307642630428E-4]:1.753630827245E-3,((94[&rate=5.76307642630428E-4]:5.512969157822E-1,((((22[&rate=5.76307642630428E-4]:2.379679966474E-1,27[&rate=5.76307642630428E-4]:2.544063528118E-1)[&rate=5.76307642630428E-4]:3.970407128166E-1,(26[&rate=5.76307642630428E-4]:5.55859676859E-1,(7[&rate=5.76307642630428E-4]:2.348431973618E-1,8[&rate=5.76307642630428E-4]:2.348431973618E-1)[&rate=5.76307642630428E-4]:2.141671644287E-1)[&rate=5.76307642630428E-4]:9.010793671463E-2)[&rate=5.76307642630428E-4]:1.914542332506E-2,31[&rate=5.76307642630428E-4]:7.089486533371E-1)[&rate=5.76307642630428E-4]:1.22367694789E-1,2[&rate=5.76307642630428E-4]:6.039190878521E-1)[&rate=5.76307642630428E-4]:1.849458822017E0)[&rate=5.76307642630428E-4]:8.957363862144E-2,(146[&rate=5.76307642630428E-4]:6.5361485434E-1,(101[&rate=5.76307642630428E-4]:8.843945087235E-1,(((142[&rate=5.76307642630428E-4]:4.978649495143E-1,((141[&rate=5.76307642630428E-4]:2.534297280539E-1,145[&rate=5.76307642630428E-4]:2.561694540815E-1)[&rate=5.76307642630428E-4]:1.71452267812E-1,144[&rate=5.76307642630428E-4]:4.221422698385E-1)[&rate=5.76307642630428E-4]:7.024322762088E-2)[&rate=5.76307642630428E-4]:9.712885228412E-1,(((((109[&rate=5.76307642630428E-4]:6.038401099393E-1,((114[&rate=5.76307642630428E-4]:1.414757949629E-1,104[&rate=5.76307642630428E-4]:2.017497675657E-1)[&rate=5.76307642630428E-4]:1.931278441203E-1,(107[&rate=5.76307642630428E-4]:2.756291661879E-1,108[&rate=5.76307642630428E-4]:2.728894401606E-1)[&rate=5.76307642630428E-4]:1.19248445498E-1)[&rate=5.76307642630428E-4]:1.897844160616E-1)[&rate=5.76307642630428E-4]:1.488399758583E-1,(115[&rate=5.76307642630428E-4]:6.273773073971E-1,(13[&rate=5.76307642630428E-4]:4.98722760685E-1,19[&rate=5.76307642630428E-4]:5.370789250687E-1)[&rate=5.76307642630428E-4]:2.108463275339E-1)[&rate=5.76307642630428E-4]:4.585072360601E-2)[&rate=5.76307642630428E-4]:1.01535755512E-1,(((139[&rate=5.76307642630428E-4]:2.323170188665E-1,106[&rate=5.76307642630428E-4]:4.053619694879E-2)[&rate=5.76307642630428E-4]:1.743071339511E-1,111[&rate=5.76307642630428E-4]:2.312816870643E-1)[&rate=5.76307642630428E-4]:3.690844136472E-1,(116[&rate=5.76307642630428E-4]:5.205029643182E-1,(148[&rate=5.76307642630428E-4]:2.51127239554E-1,143[&rate=5.76307642630428E-4]:2.483875135266E-1)[&rate=5.76307642630428E-4]:3.077318891479E-1)[&rate=5.76307642630428E-4]:3.150807626162E-3)[&rate=5.76307642630428E-4]:2.511100145708E-1)[&rate=5.76307642630428E-4]:2.908505514594E-1,((((112[&rate=5.76307642630428E-4]:6.826637538092E-1,((30[&rate=5.76307642630428E-4]:4.130457708932E-1,4[&rate=5.76307642630428E-4]:2.404430311671E-1)[&rate=5.76307642630428E-4]:2.992722559649E-1,(17[&rate=5.76307642630428E-4]:4.414348169903E-1,14[&rate=5.76307642630428E-4]:4.030786526066E-1)[&rate=5.76307642630428E-4]:1.941708811006E-1)[&rate=5.76307642630428E-4]:8.541422010196E-2)[&rate=5.76307642630428E-4]:2.500363318025E-2,9[&rate=5.76307642630428E-4]:6.994482089074E-1)[&rate=5.76307642630428E-4]:2.733732554345E-2,113[&rate=5.76307642630428E-4]:7.350047125329E-1)[&rate=5.76307642630428E-4]:4.950734818163E-2,((117[&rate=5.76307642630428E-4]:5.836734307366E-1,105[&rate=5.76307642630428E-4]:5.535364444352E-1)[&rate=5.76307642630428E-4]:1.454114962605E-1,110[&rate=5.76307642630428E-4]:7.208657489148E-1)[&rate=5.76307642630428E-4]:5.816685974502E-2)[&rate=5.76307642630428E-4]:3.632940580819E-1)[&rate=5.76307642630428E-4]:1.410419488228E-1,((102[&rate=5.76307642630428E-4]:1.008573178124E-1,(((20[&rate=5.76307642630428E-4]:5.82475710787E-1,25[&rate=5.76307642630428E-4]:6.016537929788E-1)[&rate=5.76307642630428E-4]:1.049407495379E-1,23[&rate=5.76307642630428E-4]:6.95635638407E-1)[&rate=5.76307642630428E-4]:1.646009099042E-1,(11[&rate=5.76307642630428E-4]:7.675858267882E-1,140[&rate=5.76307642630428E-4]:7.484077445965E-1)[&rate=5.76307642630428E-4]:7.719214673828E-3)[&rate=5.76307642630428E-4]:3.913057010078E-1)[&rate=5.76307642630428E-4]:1.048967469172E-2,((1[&rate=5.76307642630428E-4]:8.528719405924E-2,(21[&rate=5.76307642630428E-4]:6.218700463391E-1,28[&rate=5.76307642630428E-4]:6.465275805855E-1)[&rate=5.76307642630428E-4]:2.250609833367E-1)[&rate=5.76307642630428E-4]:2.114795638674E-1,24[&rate=5.76307642630428E-4]:1.077588675735E0)[&rate=5.76307642630428E-4]:1.954021523856E-1)[&rate=5.76307642630428E-4]:1.035284723755E-1)[&rate=5.76307642630428E-4]:7.702665010082E-3)[&rate=5.76307642630428E-4]:2.101990919019E-1,((3[&rate=5.76307642630428E-4]:8.446772234044E-1,((((92[&rate=5.76307642630428E-4]:3.761984924368E-2,(91[&rate=5.76307642630428E-4]:3.668406906624E-2,90[&rate=5.76307642630428E-4]:3.668406906624E-2)[&rate=5.76307642630428E-4]:9.35780177447E-4)[&rate=5.76307642630428E-4]:1.068243324944E-1,(((86[&rate=5.76307642630428E-4]:1.843186682506E-2,83[&rate=5.76307642630428E-4]:1.843186682506E-2)[&rate=5.76307642630428E-4]:7.181991405011E-2,(85[&rate=5.76307642630428E-4]:4.466026969484E-2,84[&rate=5.76307642630428E-4]:4.466026969484E-2)[&rate=5.76307642630428E-4]:4.559151118033E-2)[&rate=5.76307642630428E-4]:5.420632370429E-3,93[&rate=5.76307642630428E-4]:1.093710433826E-1)[&rate=5.76307642630428E-4]:3.50731383555E-2)[&rate=5.76307642630428E-4]:1.274385020983E-2,87[&rate=5.76307642630428E-4]:1.434894018109E-1)[&rate=5.76307642630428E-4]:1.006651645039E-1,(88[&rate=5.76307642630428E-4]:4.996571854197E-2,89[&rate=5.76307642630428E-4]:6.366434867899E-2)[&rate=5.76307642630428E-4]:1.941888477729E-1)[&rate=5.76307642630428E-4]:1.140248684487E0)[&rate=5.76307642630428E-4]:2.114119584037E-1,((10[&rate=5.76307642630428E-4]:5.00795588882E-1,15[&rate=5.76307642630428E-4]:5.391517532654E-1)[&rate=5.76307642630428E-4]:2.032813457644E-1,(18[&rate=5.76307642630428E-4]:6.641855511738E-1,6[&rate=5.76307642630428E-4]:6.011718525436E-1)[&rate=5.76307642630428E-4]:8.646672593835E-2)[&rate=5.76307642630428E-4]:4.205053978466E-1)[&rate=5.76307642630428E-4]:3.739483139562E-1)[&rate=5.76307642630428E-4]:4.570967389868E-1)[&rate=5.76307642630428E-4]:6.221659253754E-1)[&rate=5.76307642630428E-4]:5.282947055556E-2)[&rate=5.76307642630428E-4]:4.997905407117E-2)[&rate=5.76307642630428E-4]:1.119398813542E-2)[&rate=5.76307642630428E-4]:6.033129065803E-2,38[&rate=5.76307642630428E-4]:6.394240675962E-1)[&rate=5.76307642630428E-4]:7.875540410126E-1)[&rate=5.76307642630428E-4]:1.085343098798E-1,(((123[&rate=5.76307642630428E-4]:3.093830430376E-1,(122[&rate=5.76307642630428E-4]:3.001385110204E-1,124[&rate=5.76307642630428E-4]:2.974062705832E-1)[&rate=5.76307642630428E-4]:9.244532017231E-3)[&rate=5.76307642630428E-4]:4.972785383465E-1,67[&rate=5.76307642630428E-4]:3.053890310434E-1)[&rate=5.76307642630428E-4]:1.818991514892E-1,((((138[&rate=5.76307642630428E-4]:3.465043132098E-1,136[&rate=5.76307642630428E-4]:2.149974638946E-1)[&rate=5.76307642630428E-4]:5.833808497517E-1,135[&rate=5.76307642630428E-4]:7.298851629614E-1)[&rate=5.76307642630428E-4]:7.926801718324E-1,((119[&rate=5.76307642630428E-4]:1.135657579121E0,120[&rate=5.76307642630428E-4]:1.039767168162E0)[&rate=5.76307642630428E-4]:6.906296571617E-1,126[&rate=5.76307642630428E-4]:1.040584713639E0)[&rate=5.76307642630428E-4]:4.42233039903E-2)[&rate=5.76307642630428E-4]:4.640038385117E-1,66[&rate=5.76307642630428E-4]:3.016376664562E-1)[&rate=5.76307642630428E-4]:1.856505160764E-1)[&rate=5.76307642630428E-4]:4.458587894404E-1)[&rate=5.76307642630428E-4]:1.95691747585E-2,((125[&rate=5.76307642630428E-4]:1.009390207391E0,(((77[&rate=5.76307642630428E-4]:5.287554011467E-1,(((80[&rate=5.76307642630428E-4]:1.215589193092E-1,81[&rate=5.76307642630428E-4]:1.215589193092E-1)[&rate=5.76307642630428E-4]:2.785228308679E-1,73[&rate=5.76307642630428E-4]:4.493968186702E-1)[&rate=5.76307642630428E-4]:7.71023060126E-2,(82[&rate=5.76307642630428E-4]:3.295452970671E-1,((78[&rate=5.76307642630428E-4]:6.812081628808E-2,72[&rate=5.76307642630428E-4]:4.620300806877E-2)[&rate=5.76307642630428E-4]:2.425249162933E-1,(79[&rate=5.76307642630428E-4]:1.315549467348E-1,71[&rate=5.76307642630428E-4]:1.041576864608E-1)[&rate=5.76307642630428E-4]:1.790907858465E-1)[&rate=5.76307642630428E-4]:1.068038640372E-2)[&rate=5.76307642630428E-4]:1.640771152869E-1)[&rate=5.76307642630428E-4]:7.735728518599E-3)[&rate=5.76307642630428E-4]:1.310763429416E-1,(75[&rate=5.76307642630428E-4]:5.359053730053E-1,(76[&rate=5.76307642630428E-4]:4.996356681873E-1,(70[&rate=5.76307642630428E-4]:4.026687814305E-1,74[&rate=5.76307642630428E-4]:4.410249458139E-1)[&rate=5.76307642630428E-4]:5.861072237331E-2)[&rate=5.76307642630428E-4]:3.626970481807E-2)[&rate=5.76307642630428E-4]:1.294058231377E-1)[&rate=5.76307642630428E-4]:7.658909301331E-1,((53[&rate=5.76307642630428E-4]:3.881957798535E-1,(52[&rate=5.76307642630428E-4]:3.480263608376E-1,((29[&rate=5.76307642630428E-4]:4.924455677249E-1,(5[&rate=5.76307642630428E-4]:8.906641266406E-2,12[&rate=5.76307642630428E-4]:1.274225770475E-1)[&rate=5.76307642630428E-4]:2.581736756089E-1)[&rate=5.76307642630428E-4]:1.676017472636E-1,103[&rate=5.76307642630428E-4]:4.271706026597E-1)[&rate=5.76307642630428E-4]:1.585149492739E0)[&rate=5.76307642630428E-4]:4.836614032724E-2)[&rate=5.76307642630428E-4]:1.999645288869E-1,((137[&rate=5.76307642630428E-4]:6.080945337993E-1,133[&rate=5.76307642630428E-4]:5.669986433882E-1)[&rate=5.76307642630428E-4]:3.624524699401E-2,134[&rate=5.76307642630428E-4]:5.731069040811E-1)[&rate=5.76307642630428E-4]:7.669959153263E-1)[&rate=5.76307642630428E-4]:9.657875892373E-2)[&rate=5.76307642630428E-4]:5.350336533881E-1)[&rate=5.76307642630428E-4]:3.550835531042E-1,(((((55[&rate=5.76307642630428E-4]:3.241534169675E-1,56[&rate=5.76307642630428E-4]:3.241534169675E-1)[&rate=5.76307642630428E-4]:3.135752951826E-2,54[&rate=5.76307642630428E-4]:3.254563016772E-1)[&rate=5.76307642630428E-4]:1.337765820449E-2,(57[&rate=5.76307642630428E-4]:2.998695479042E-1,(58[&rate=5.76307642630428E-4]:2.74125977657E-1,37[&rate=5.76307642630428E-4]:2.932516607171E-1)[&rate=5.76307642630428E-4]:4.213701287016E-2)[&rate=5.76307642630428E-4]:7.99480185348E-2)[&rate=5.76307642630428E-4]:5.597100003388E-2,59[&rate=5.76307642630428E-4]:4.330563260357E-1)[&rate=5.76307642630428E-4]:1.596725499377E-1,68[&rate=5.76307642630428E-4]:5.435485481045E-1)[&rate=5.76307642630428E-4]:6.542585457239E-1)[&rate=5.76307642630428E-4]:3.026296906755E-1)[&rate=5.76307642630428E-4]:8.928523144389E-4,(34[&rate=5.76307642630428E-4]:8.890238096943E-2,32[&rate=5.76307642630428E-4]:6.698457275035E-2)[&rate=5.76307642630428E-4]:1.692919446504E-3)[&rate=5.76307642630428E-4]:1.206869753549E-1);
tree STATE_55600000 [&joint=-20999.78812346703,lnP=-20999.78812346703] = [&R] (33[&rate=5.648636360016572E-4]:1.04269725073E-1,((32[&rate=5.648636360016572E-4]:1.414510497675E-2,34[&rate=5.648636360016572E-4]:3.606291319583E-2)[&rate=5.648636360016572E-4]:3.94766586892E-2,(((((36[&rate=5.648636360016572E-4]:3.130285187183E-1,((121[&rate=5.648636360016572E-4]:2.004290175889E0,127[&rate=5.648636360016572E-4]:2.4453860663E0)[&rate=5.648636360016572E-4]:1.350360503893E-1,35[&rate=5.648636360016572E-4]:1.329882901818E-2)[&rate=5.648636360016572E-4]:2.531543472344E-1)[&rate=5.648636360016572E-4]:2.780748591661E-1,((((65[&rate=5.648636360016572E-4]:1.666473553902E-1,(64[&rate=5.648636360016572E-4]:2.030846420551E-1,(62[&rate=5.648636360016572E-4]:2.140443365436E-1,60[&rate=5.648636360016572E-4]:2.226351462584E-2)[&rate=5.648636360016572E-4]:3.013619592256E-2)[&rate=5.648636360016572E-4]:1.142476448418E-1)[&rate=5.648636360016572E-4]:3.31620329027E-1,(61[&rate=5.648636360016572E-4]:3.225069717508E-1,63[&rate=5.648636360016572E-4]:2.814110813397E-1)[&rate=5.648636360016572E-4]:3.675415345841E-1)[&rate=5.648636360016572E-4]:1.318640442157E0,(128[&rate=5.648636360016572E-4]:1.518394112082E0,((69[&rate=5.648636360016572E-4]:9.146898120585E-1,(((130[&rate=5.648636360016572E-4]:1.274324536494E-1,131[&rate=5.648636360016572E-4]:1.301721796767E-1)[&rate=5.648636360016572E-4]:1.17213287525E-1,132[&rate=5.648636360016572E-4]:2.473854672018E-1)[&rate=5.648636360016572E-4]:1.35019525429E-2,129[&rate=5.648636360016572E-4]:2.581476937173E-1)[&rate=5.648636360016572E-4]:5.085969128616E-1)[&rate=5.648636360016572E-4]:1.644142952699E-2,118[&rate=5.648636360016572E-4]:9.201723374758E-1)[&rate=5.648636360016572E-4]:7.379478020039E-1)[&rate=5.648636360016572E-4]:3.505688090118E-1)[&rate=5.648636360016572E-4]:1.166468436132E-1,((49[&rate=5.648636360016572E-4]:5.759671519682E-1,50[&rate=5.648636360016572E-4]:5.759671519682E-1)[&rate=5.648636360016572E-4]:9.142816780029E-2,(((44[&rate=5.648636360016572E-4]:5.361220902853E-2,47[&rate=5.648636360016572E-4]:5.907668990278E-2)[&rate=5.648636360016572E-4]:5.692487712633E-1,(45[&rate=5.648636360016572E-4]:5.46470473863E-1,51[&rate=5.648636360016572E-4]:5.273447908029E-1)[&rate=5.648636360016572E-4]:7.365826599167E-2)[&rate=5.648636360016572E-4]:1.469341874337E-2,(((48[&rate=5.648636360016572E-4]:5.252512126007E-1,(41[&rate=5.648636360016572E-4]:2.581964553953E-1,42[&rate=5.648636360016572E-4]:2.636609362696E-1)[&rate=5.648636360016572E-4]:2.233389102109E-1)[&rate=5.648636360016572E-4]:4.829888843671E-2,46[&rate=5.648636360016572E-4]:5.844790627859E-1)[&rate=5.648636360016572E-4]:1.179832618269E-2,43[&rate=5.648636360016572E-4]:5.962773889686E-1)[&rate=5.648636360016572E-4]:4.674149094085E-2)[&rate=5.648636360016572E-4]:5.716332510482E-2)[&rate=5.648636360016572E-4]:5.202280687133E-1)[&rate=5.648636360016572E-4]:8.768539399882E-2)[&rate=5.648636360016572E-4]:1.002666977874E-1,((((97[&rate=5.648636360016572E-4]:5.125071282075E-1,((146[&rate=5.648636360016572E-4]:6.163561555841E-1,39[&rate=5.648636360016572E-4]:4.961375763492E-1)[&rate=5.648636360016572E-4]:7.864401850871E-2,(94[&rate=5.648636360016572E-4]:3.938006809892E-1,147[&rate=5.648636360016572E-4]:3.965329214265E-1)[&rate=5.648636360016572E-4]:2.356257226117E-1)[&rate=5.648636360016572E-4]:8.763784715735E-3)[&rate=5.648636360016572E-4]:2.354514297814E-2,(((98[&rate=5.648636360016572E-4]:6.579336365539E-1,(99[&rate=5.648636360016572E-4]:3.927740163688E-1,96[&rate=5.648636360016572E-4]:3.572548906859E-1)[&rate=5.648636360016572E-4]:2.870175436823E-1)[&rate=5.648636360016572E-4]:2.182467837478E-2,((101[&rate=5.648636360016572E-4]:1.366320201365E0,((((102[&rate=5.648636360016572E-4]:4.853745349696E-2,(((20[&rate=5.648636360016572E-4]:3.229113254093E-1,25[&rate=5.648636360016572E-4]:3.420894076011E-1)[&rate=5.648636360016572E-4]:3.50476534308E-1,23[&rate=5.648636360016572E-4]:6.816070377994E-1)[&rate=5.648636360016572E-4]:1.569164116465E-1,(11[&rate=5.648636360016572E-4]:4.53956838566E-1,140[&rate=5.648636360016572E-4]:4.347787563742E-1)[&rate=5.648636360016572E-4]:2.996351040307E-1)[&rate=5.648636360016572E-4]:3.606989355578E-1)[&rate=5.648636360016572E-4]:2.414083055416E-1,((1[&rate=5.648636360016572E-4]:2.190161663989E-1,(21[&rate=5.648636360016572E-4]:5.075204652649E-1,28[&rate=5.648636360016572E-4]:5.321779995114E-1)[&rate=5.648636360016572E-4]:4.731395367505E-1)[&rate=5.648636360016572E-4]:7.853948760942E-2,24[&rate=5.648636360016572E-4]:1.078377571817E0)[&rate=5.648636360016572E-4]:3.732120228383E-1)[&rate=5.648636360016572E-4]:1.444672782218E-1,(((((109[&rate=5.648636360016572E-4]:5.826029452893E-1,((114[&rate=5.648636360016572E-4]:1.102433335449E-1,104[&rate=5.648636360016572E-4]:1.705173061477E-1)[&rate=5.648636360016572E-4]:2.809969284051E-1,(108[&rate=5.648636360016572E-4]:3.825953379097E-1,107[&rate=5.648636360016572E-4]:3.85335063937E-1)[&rate=5.648636360016572E-4]:6.617917061569E-2)[&rate=5.648636360016572E-4]:1.119106285448E-1)[&rate=5.648636360016572E-4]:3.192976700868E-1,((13[&rate=5.648636360016572E-4]:5.843613765652E-1,19[&rate=5.648636360016572E-4]:6.227175409489E-1)[&rate=5.648636360016572E-4]:1.049559145808E-1,115[&rate=5.648636360016572E-4]:6.071255103241E-1)[&rate=5.648636360016572E-4]:2.153230502574E-1)[&rate=5.648636360016572E-4]:7.627410479352E-2,((((111[&rate=5.648636360016572E-4]:1.432374940137E-1,106[&rate=5.648636360016572E-4]:1.267991378493E-1)[&rate=5.648636360016572E-4]:5.540491403101E-2,139[&rate=5.648636360016572E-4]:3.739848737981E-1)[&rate=5.648636360016572E-4]:6.440224900446E-1,(148[&rate=5.648636360016572E-4]:4.172469127248E-1,143[&rate=5.648636360016572E-4]:4.145071866975E-1)[&rate=5.648636360016572E-4]:3.87061820981E-1)[&rate=5.648636360016572E-4]:4.937242981222E-2,116[&rate=5.648636360016572E-4]:8.153249991344E-1)[&rate=5.648636360016572E-4]:8.339766624073E-2)[&rate=5.648636360016572E-4]:1.337943084068E-1,(((17[&rate=5.648636360016572E-4]:6.439892137268E-1,14[&rate=5.648636360016572E-4]:6.056330493431E-1)[&rate=5.648636360016572E-4]:3.159733557214E-1,((113[&rate=5.648636360016572E-4]:4.028895641774E-1,9[&rate=5.648636360016572E-4]:3.946703860953E-1)[&rate=5.648636360016572E-4]:3.780603785535E-1,(112[&rate=5.648636360016572E-4]:5.055025287465E-1,(30[&rate=5.648636360016572E-4]:2.101039442502E-1,4[&rate=5.648636360016572E-4]:3.75012045242E-2)[&rate=5.648636360016572E-4]:4.104670776471E-1)[&rate=5.648636360016572E-4]:2.754474139845E-1)[&rate=5.648636360016572E-4]:1.406564623336E-1)[&rate=5.648636360016572E-4]:3.130559708796E-3,(110[&rate=5.648636360016572E-4]:9.008274338217E-1,(117[&rate=5.648636360016572E-4]:5.188927858645E-1,105[&rate=5.648636360016572E-4]:4.887557995631E-1)[&rate=5.648636360016572E-4]:3.901538260395E-1)[&rate=5.648636360016572E-4]:1.843007889695E-2)[&rate=5.648636360016572E-4]:1.899717898304E-1)[&rate=5.648636360016572E-4]:6.767031578996E-2,(142[&rate=5.648636360016572E-4]:5.592977616578E-1,((141[&rate=5.648636360016572E-4]:2.372888765796E-1,145[&rate=5.648636360016572E-4]:2.400286026072E-1)[&rate=5.648636360016572E-4]:7.429553666301E-2,144[&rate=5.648636360016572E-4]:3.088446872153E-1)[&rate=5.648636360016572E-4]:2.449736223876E-1)[&rate=5.648636360016572E-4]:7.956840484622E-1)[&rate=5.648636360016572E-4]:3.260065696062E-1)[&rate=5.648636360016572E-4]:2.258378399364E-1,((((87[&rate=5.648636360016572E-4]:1.959046442371E-1,(92[&rate=5.648636360016572E-4]:5.264168636357E-2,(91[&rate=5.648636360016572E-4]:3.641115581719E-2,90[&rate=5.648636360016572E-4]:3.641115581719E-2)[&rate=5.648636360016572E-4]:1.623053054638E-2)[&rate=5.648636360016572E-4]:1.569615880105E-1)[&rate=5.648636360016572E-4]:9.247531061651E-3,(((83[&rate=5.648636360016572E-4]:8.327076019501E-2,85[&rate=5.648636360016572E-4]:8.327076019501E-2)[&rate=5.648636360016572E-4]:6.12745635631E-2,86[&rate=5.648636360016572E-4]:1.445453237581E-1)[&rate=5.648636360016572E-4]:3.713516659423E-2,(93[&rate=5.648636360016572E-4]:1.769718303573E-2,84[&rate=5.648636360016572E-4]:3.998552898717E-3)[&rate=5.648636360016572E-4]:1.776819374536E-1)[&rate=5.648636360016572E-4]:2.347168494639E-2)[&rate=5.648636360016572E-4]:6.668991494832E-1,(88[&rate=5.648636360016572E-4]:6.401300894426E-2,89[&rate=5.648636360016572E-4]:7.771163908128E-2)[&rate=5.648636360016572E-4]:8.080383158377E-1)[&rate=5.648636360016572E-4]:8.607468417789E-1,(3[&rate=5.648636360016572E-4]:7.082813008992E-1,(18[&rate=5.648636360016572E-4]:7.132089129843E-1,(6[&rate=5.648636360016572E-4]:5.388820364692E-1,(10[&rate=5.648636360016572E-4]:4.792557387454E-1,15[&rate=5.648636360016572E-4]:5.176119031289E-1)[&rate=5.648636360016572E-4]:7.606465388817E-2)[&rate=5.648636360016572E-4]:1.113131778849E-1)[&rate=5.648636360016572E-4]:1.101408810655E-1)[&rate=5.648636360016572E-4]:4.847908382645E-1)[&rate=5.648636360016572E-4]:4.644390120056E-1)[&rate=5.648636360016572E-4]:7.115487762228E-1)[&rate=5.648636360016572E-4]:1.531039415702E-1,(100[&rate=5.648636360016572E-4]:3.439927576791E-1,95[&rate=5.648636360016572E-4]:4.286922112312E-1)[&rate=5.648636360016572E-4]:2.569120350048E-1)[&rate=5.648636360016572E-4]:5.083030441435E-3)[&rate=5.648636360016572E-4]:1.335855436633E-2,40[&rate=5.648636360016572E-4]:5.647015687487E-1)[&rate=5.648636360016572E-4]:4.238895380311E-2)[&rate=5.648636360016572E-4]:1.321085290289E-1,(16[&rate=5.648636360016572E-4]:2.403258178765E0,(((31[&rate=5.648636360016572E-4]:6.051484543595E-1,(22[&rate=5.648636360016572E-4]:4.571852417653E-1,27[&rate=5.648636360016572E-4]:4.736235979296E-1)[&rate=5.648636360016572E-4]:9.316869204622E-2)[&rate=5.648636360016572E-4]:1.151326136882E-1,(26[&rate=5.648636360016572E-4]:4.503144940935E-1,(7[&rate=5.648636360016572E-4]:5.930511384305E-2,8[&rate=5.648636360016572E-4]:5.930511384305E-2)[&rate=5.648636360016572E-4]:2.84160065182E-1)[&rate=5.648636360016572E-4]:2.261309575158E-1)[&rate=5.648636360016572E-4]:1.938663858049E-1,2[&rate=5.648636360016572E-4]:6.867501935785E-1)[&rate=5.648636360016572E-4]:1.587740861899E0)[&rate=5.648636360016572E-4]:4.214337989328E-1)[&rate=5.648636360016572E-4]:1.407759988314E-1,38[&rate=5.648636360016572E-4]:8.116690394831E-1)[&rate=5.648636360016572E-4]:4.354911402384E-1)[&rate=5.648636360016572E-4]:4.690080460907E-3,((125[&rate=5.648636360016572E-4]:8.007055070895E-1,((53[&rate=5.648636360016572E-4]:8.061450116556E-1,((((133[&rate=5.648636360016572E-4]:7.126828655299E-1,137[&rate=5.648636360016572E-4]:7.53778755941E-1)[&rate=5.648636360016572E-4]:2.289061864907E-1,134[&rate=5.648636360016572E-4]:9.114520657195E-1)[&rate=5.648636360016572E-4]:5.638324726305E-1,52[&rate=5.648636360016572E-4]:7.315387489943E-1)[&rate=5.648636360016572E-4]:9.978434895339E-3,((29[&rate=5.648636360016572E-4]:5.980080404893E-1,(5[&rate=5.648636360016572E-4]:2.12464887944E-1,12[&rate=5.648636360016572E-4]:2.508210523274E-1)[&rate=5.648636360016572E-4]:2.403376730933E-1)[&rate=5.648636360016572E-4]:3.946440506992E-1,103[&rate=5.648636360016572E-4]:7.597753788597E-1)[&rate=5.648636360016572E-4]:1.646035539591E0)[&rate=5.648636360016572E-4]:7.282454907732E-2)[&rate=5.648636360016572E-4]:5.243471870646E-2,((77[&rate=5.648636360016572E-4]:5.4300568046E-1,((82[&rate=5.648636360016572E-4]:3.725708903054E-1,(79[&rate=5.648636360016572E-4]:3.503303631849E-1,(71[&rate=5.648636360016572E-4]:2.771553338046E-1,(78[&rate=5.648636360016572E-4]:7.432601954686E-2,72[&rate=5.648636360016572E-4]:5.240821132755E-2)[&rate=5.648636360016572E-4]:2.302265745318E-1)[&rate=5.648636360016572E-4]:4.577776910626E-2)[&rate=5.648636360016572E-4]:1.402134903844E-2)[&rate=5.648636360016572E-4]:1.232611807899E-1,(73[&rate=5.648636360016572E-4]:4.23733213887E-1,(80[&rate=5.648636360016572E-4]:1.859139285914E-1,81[&rate=5.648636360016572E-4]:1.859139285914E-1)[&rate=5.648636360016572E-4]:1.885042168024E-1)[&rate=5.648636360016572E-4]:1.04975569537E-1)[&rate=5.648636360016572E-4]:1.977634909064E-2)[&rate=5.648636360016572E-4]:2.842059111E-1,(75[&rate=5.648636360016572E-4]:7.182177482174E-1,(76[&rate=5.648636360016572E-4]:6.173071628251E-1,(74[&rate=5.648636360016572E-4]:5.498168019212E-1,70[&rate=5.648636360016572E-4]:5.114606375378E-1)[&rate=5.648636360016572E-4]:6.749036090385E-2)[&rate=5.648636360016572E-4]:1.009105853923E-1)[&rate=5.648636360016572E-4]:1.144732953973E-1)[&rate=5.648636360016572E-4]:7.723517453594E-1)[&rate=5.648636360016572E-4]:1.525082903887E-1)[&rate=5.648636360016572E-4]:5.148017823682E-1,((((54[&rate=5.648636360016572E-4]:1.09925773374E-1,37[&rate=5.648636360016572E-4]:1.864285056144E-1)[&rate=5.648636360016572E-4]:1.75863517464E-1,((58[&rate=5.648636360016572E-4]:1.777779972288E-1,57[&rate=5.648636360016572E-4]:1.613845546058E-1)[&rate=5.648636360016572E-4]:1.18153331258E-1,(55[&rate=5.648636360016572E-4]:2.168757787069E-1,56[&rate=5.648636360016572E-4]:2.168757787069E-1)[&rate=5.648636360016572E-4]:5.173314540819E-2)[&rate=5.648636360016572E-4]:4.723501153156E-2)[&rate=5.648636360016572E-4]:3.633817307369E-2,59[&rate=5.648636360016572E-4]:3.603788300319E-1)[&rate=5.648636360016572E-4]:8.724147749272E-2,68[&rate=5.648636360016572E-4]:3.984399796557E-1)[&rate=5.648636360016572E-4]:7.504006431352E-1)[&rate=5.648636360016572E-4]:4.836482864828E-2)[&rate=5.648636360016572E-4]:1.268970557071E-1,((((124[&rate=5.648636360016572E-4]:3.617064579921E-1,123[&rate=5.648636360016572E-4]:3.644386984292E-1)[&rate=5.648636360016572E-4]:9.872214349771E-2,122[&rate=5.648636360016572E-4]:4.631608419269E-1)[&rate=5.648636360016572E-4]:5.33117615535E-1,67[&rate=5.648636360016572E-4]:4.950059071212E-1)[&rate=5.648636360016572E-4]:1.20001600519E-1,(((119[&rate=5.648636360016572E-4]:1.849107300276E0,126[&rate=5.648636360016572E-4]:1.063404777632E0)[&rate=5.648636360016572E-4]:1.909577421395E-1,(((138[&rate=5.648636360016572E-4]:3.941092307136E-1,136[&rate=5.648636360016572E-4]:2.626023813984E-1)[&rate=5.648636360016572E-4]:1.048453744781E-1,135[&rate=5.648636360016572E-4]:2.989546051917E-1)[&rate=5.648636360016572E-4]:3.925104982625E-1,120[&rate=5.648636360016572E-4]:9.435198979747E-1)[&rate=5.648636360016572E-4]:1.000654733482E0)[&rate=5.648636360016572E-4]:3.086310971746E-1,66[&rate=5.648636360016572E-4]:3.158194272613E-1)[&rate=5.648636360016572E-4]:2.991880803789E-1)[&rate=5.648636360016572E-4]:1.613743617339E-1)[&rate=5.648636360016572E-4]:1.62171401141E-1)[&rate=5.648636360016572E-4]:4.516850935238E-2);
tree STATE_55610000 [&joint=-20971.27747387351,lnP=-20971.27747387351] = [&R] (((32[&rate=5.865129659679937E-4]:2.142594650759E-2,((((((51[&rate=5.865129659679937E-4]:5.74791494168E-1,(((46[&rate=5.865129659679937E-4]:4.888202424666E-1,43[&rate=5.865129659679937E-4]:4.888202424666E-1)[&rate=5.865129659679937E-4]:5.135559906022E-2,(41[&rate=5.865129659679937E-4]:1.992903753433E-1,(48[&rate=5.865129659679937E-4]:1.845231667708E-1,42[&rate=5.865129659679937E-4]:1.462718006506E-1)[&rate=5.865129659679937E-4]:5.84830555669E-2)[&rate=5.865129659679937E-4]:2.862406574406E-1)[&rate=5.865129659679937E-4]:2.316422823927E-2,(49[&rate=5.865129659679937E-4]:3.390439011413E-1,50[&rate=5.865129659679937E-4]:3.390439011413E-1)[&rate=5.865129659679937E-4]:1.915092833791E-1)[&rate=5.865129659679937E-4]:3.877382877337E-2)[&rate=5.865129659679937E-4]:1.283809461352E-1,(45[&rate=5.865129659679937E-4]:4.676354431479E-1,(44[&rate=5.865129659679937E-4]:1.104706968288E-2,47[&rate=5.865129659679937E-4]:1.651155055713E-2)[&rate=5.865129659679937E-4]:4.593206139021E-1)[&rate=5.865129659679937E-4]:2.546626802154E-1)[&rate=5.865129659679937E-4]:1.799148405094E-1,(((((65[&rate=5.865129659679937E-4]:2.088604147826E-1,(62[&rate=5.865129659679937E-4]:3.721768950348E-1,60[&rate=5.865129659679937E-4]:1.803960731171E-1)[&rate=5.865129659679937E-4]:2.846434166556E-2)[&rate=5.865129659679937E-4]:2.862281806877E-2,64[&rate=5.865129659679937E-4]:3.881681643581E-1)[&rate=5.865129659679937E-4]:4.657742608092E-1,(61[&rate=5.865129659679937E-4]:2.500319720341E-1,63[&rate=5.865129659679937E-4]:2.089360816231E-1)[&rate=5.865129659679937E-4]:6.450063435442E-1)[&rate=5.865129659679937E-4]:5.926361394349E-1,128[&rate=5.865129659679937E-4]:1.347948427616E0)[&rate=5.865129659679937E-4]:1.755414191541E-1,(((132[&rate=5.865129659679937E-4]:2.067133963722E-1,129[&rate=5.865129659679937E-4]:2.039736703448E-1)[&rate=5.865129659679937E-4]:1.497034664414E-1,(130[&rate=5.865129659679937E-4]:1.951653820143E-1,131[&rate=5.865129659679937E-4]:1.979051080417E-1)[&rate=5.865129659679937E-4]:1.585117547719E-1)[&rate=5.865129659679937E-4]:4.688818825518E-1,(118[&rate=5.865129659679937E-4]:9.262864520618E-1,69[&rate=5.865129659679937E-4]:9.372453561714E-1)[&rate=5.865129659679937E-4]:3.325886864618E-2)[&rate=5.865129659679937E-4]:7.036705534594E-1)[&rate=5.865129659679937E-4]:1.52119329394E-1)[&rate=5.865129659679937E-4]:1.759221957503E-1,(127[&rate=5.865129659679937E-4]:2.603038054526E0,35[&rate=5.865129659679937E-4]:3.59147668547E-2)[&rate=5.865129659679937E-4]:2.86849481772E-1)[&rate=5.865129659679937E-4]:8.919609538601E-2,(36[&rate=5.865129659679937E-4]:4.217123739712E-1,121[&rate=5.865129659679937E-4]:2.501164428766E0)[&rate=5.865129659679937E-4]:3.682331250728E-2)[&rate=5.865129659679937E-4]:2.102247060921E-1,(((97[&rate=5.865129659679937E-4]:4.079939812772E-1,(((99[&rate=5.865129659679937E-4]:4.321124912242E-1,96[&rate=5.865129659679937E-4]:3.965933655413E-1)[&rate=5.865129659679937E-4]:1.528906009492E-1,98[&rate=5.865129659679937E-4]:5.631451686762E-1)[&rate=5.865129659679937E-4]:5.672854197823E-3,((101[&rate=5.865129659679937E-4]:6.214124296449E-1,((((((20[&rate=5.865129659679937E-4]:6.282646008854E-1,25[&rate=5.865129659679937E-4]:6.474426830772E-1)[&rate=5.865129659679937E-4]:1.625653138716E-1,23[&rate=5.865129659679937E-4]:7.990490928392E-1)[&rate=5.865129659679937E-4]:1.780519590002E-1,(11[&rate=5.865129659679937E-4]:7.134917486856E-1,140[&rate=5.865129659679937E-4]:6.943136664939E-1)[&rate=5.865129659679937E-4]:1.786777963045E-1)[&rate=5.865129659679937E-4]:3.869690888328E-1,(102[&rate=5.865129659679937E-4]:1.266111617862E-1,((1[&rate=5.865129659679937E-4]:1.35081048942E-1,(21[&rate=5.865129659679937E-4]:7.6287460734E-1,28[&rate=5.865129659679937E-4]:7.875321415865E-1)[&rate=5.865129659679937E-4]:1.338502772185E-1)[&rate=5.865129659679937E-4]:7.632791697679E-2,24[&rate=5.865129659679937E-4]:9.92230883727E-1)[&rate=5.865129659679937E-4]:2.960241136755E-1)[&rate=5.865129659679937E-4]:8.67740473793E-2)[&rate=5.865129659679937E-4]:4.764544590338E-2,((142[&rate=5.865129659679937E-4]:7.439447433645E-1,((141[&rate=5.865129659679937E-4]:1.280303175253E-1,144[&rate=5.865129659679937E-4]:1.252905914979E-1)[&rate=5.865129659679937E-4]:1.129245822308E-1,145[&rate=5.865129659679937E-4]:2.436946257837E-1)[&rate=5.865129659679937E-4]:5.002501175807E-1)[&rate=5.865129659679937E-4]:6.970418655397E-1,(((115[&rate=5.865129659679937E-4]:6.282369850653E-1,((13[&rate=5.865129659679937E-4]:3.967812781591E-1,19[&rate=5.865129659679937E-4]:4.351374425427E-1)[&rate=5.865129659679937E-4]:2.215751584519E-1,((109[&rate=5.865129659679937E-4]:3.652692562586E-1,(114[&rate=5.865129659679937E-4]:5.771130990612E-3,104[&rate=5.865129659679937E-4]:6.604510359338E-2)[&rate=5.865129659679937E-4]:2.800460704734E-1)[&rate=5.865129659679937E-4]:9.754928910869E-2,(107[&rate=5.865129659679937E-4]:2.427455948549E-1,108[&rate=5.865129659679937E-4]:2.400058688275E-1)[&rate=5.865129659679937E-4]:2.008948683206E-1)[&rate=5.865129659679937E-4]:1.527981652164E-1)[&rate=5.865129659679937E-4]:9.207232927617E-2)[&rate=5.865129659679937E-4]:1.645591799095E-1,((((139[&rate=5.865129659679937E-4]:2.944109311722E-1,111[&rate=5.865129659679937E-4]:1.190684654188E-1)[&rate=5.865129659679937E-4]:8.023744019414E-2,106[&rate=5.865129659679937E-4]:1.828675494486E-1)[&rate=5.865129659679937E-4]:3.464218435639E-1,116[&rate=5.865129659679937E-4]:4.690154204097E-1)[&rate=5.865129659679937E-4]:1.34910339879E-1,(148[&rate=5.865129659679937E-4]:1.831265748658E-1,143[&rate=5.865129659679937E-4]:1.803868488384E-1)[&rate=5.865129659679937E-4]:4.591553498066E-1)[&rate=5.865129659679937E-4]:1.888704046861E-1)[&rate=5.865129659679937E-4]:3.510421083157E-1,(((110[&rate=5.865129659679937E-4]:2.798248176303E-1,117[&rate=5.865129659679937E-4]:2.880439957126E-1)[&rate=5.865129659679937E-4]:8.892672453533E-2,105[&rate=5.865129659679937E-4]:3.468337339465E-1)[&rate=5.865129659679937E-4]:4.731282743428E-1,(9[&rate=5.865129659679937E-4]:7.771589639082E-1,(112[&rate=5.865129659679937E-4]:6.77668355831E-1,(((30[&rate=5.865129659679937E-4]:4.117000319466E-1,4[&rate=5.865129659679937E-4]:2.390972922206E-1)[&rate=5.865129659679937E-4]:2.152757101326E-1,113[&rate=5.865129659679937E-4]:5.119072489284E-1)[&rate=5.865129659679937E-4]:8.143023132447E-2,(17[&rate=5.865129659679937E-4]:3.752379583688E-1,14[&rate=5.865129659679937E-4]:3.368817939851E-1)[&rate=5.865129659679937E-4]:2.564556862677E-1)[&rate=5.865129659679937E-4]:8.433087557811E-2)[&rate=5.865129659679937E-4]:1.077097861593E-1)[&rate=5.865129659679937E-4]:6.198112657293E-2)[&rate=5.865129659679937E-4]:3.786707855492E-1)[&rate=5.865129659679937E-4]:4.235381506559E-2)[&rate=5.865129659679937E-4]:6.661938863054E-2)[&rate=5.865129659679937E-4]:9.36888053146E-2,(((10[&rate=5.865129659679937E-4]:5.447844579098E-1,15[&rate=5.865129659679937E-4]:5.831406222933E-1)[&rate=5.865129659679937E-4]:1.710399071312E-1,(6[&rate=5.865129659679937E-4]:4.946874974694E-1,(18[&rate=5.865129659679937E-4]:4.462852524801E-1,3[&rate=5.865129659679937E-4]:3.312167593295E-1)[&rate=5.865129659679937E-4]:1.114159436194E-1)[&rate=5.865129659679937E-4]:2.046985114073E-1)[&rate=5.865129659679937E-4]:5.811159953497E-1,((((92[&rate=5.865129659679937E-4]:1.092687401457E-1,(91[&rate=5.865129659679937E-4]:2.080517078792E-2,90[&rate=5.865129659679937E-4]:2.080517078792E-2)[&rate=5.865129659679937E-4]:8.846356935777E-2)[&rate=5.865129659679937E-4]:5.19899709078E-2,(((84[&rate=5.865129659679937E-4]:3.788575974894E-2,93[&rate=5.865129659679937E-4]:5.158438988595E-2)[&rate=5.865129659679937E-4]:3.600041037175E-2,86[&rate=5.865129659679937E-4]:7.388617012069E-2)[&rate=5.865129659679937E-4]:1.274073488642E-2,(85[&rate=5.865129659679937E-4]:6.302840864335E-2,83[&rate=5.865129659679937E-4]:6.302840864335E-2)[&rate=5.865129659679937E-4]:2.359849636377E-2)[&rate=5.865129659679937E-4]:6.093317590935E-2)[&rate=5.865129659679937E-4]:1.911271541113E-1,(88[&rate=5.865129659679937E-4]:1.388876929142E-1,89[&rate=5.865129659679937E-4]:1.525863230512E-1)[&rate=5.865129659679937E-4]:1.997995421135E-1)[&rate=5.865129659679937E-4]:1.191169668436E-2,87[&rate=5.865129659679937E-4]:3.505989317121E-1)[&rate=5.865129659679937E-4]:1.417574305391E0)[&rate=5.865129659679937E-4]:1.235325246503E-1)[&rate=5.865129659679937E-4]:2.721724213163E-1)[&rate=5.865129659679937E-4]:7.632768257681E-1,(100[&rate=5.865129659679937E-4]:1.957059964685E-1,95[&rate=5.865129659679937E-4]:2.804054500206E-1)[&rate=5.865129659679937E-4]:2.704639086936E-1)[&rate=5.865129659679937E-4]:2.887762590853E-2)[&rate=5.865129659679937E-4]:3.862951031574E-2)[&rate=5.865129659679937E-4]:1.182193768526E-1,(16[&rate=5.865129659679937E-4]:2.625682215281E0,((40[&rate=5.865129659679937E-4]:4.662048961631E-1,(39[&rate=5.865129659679937E-4]:4.500561827219E-1,146[&rate=5.865129659679937E-4]:5.702747619568E-1)[&rate=5.865129659679937E-4]:1.614871344125E-2)[&rate=5.865129659679937E-4]:2.965721584551E-2,((94[&rate=5.865129659679937E-4]:4.27691049544E-1,(2[&rate=5.865129659679937E-4]:8.586111518348E-1,(31[&rate=5.865129659679937E-4]:7.999989310558E-1,((26[&rate=5.865129659679937E-4]:5.795929506172E-1,(7[&rate=5.865129659679937E-4]:3.019405529693E-1,8[&rate=5.865129659679937E-4]:3.019405529693E-1)[&rate=5.865129659679937E-4]:1.708030825793E-1)[&rate=5.865129659679937E-4]:1.121490452911E-1,(22[&rate=5.865129659679937E-4]:4.741958204184E-1,27[&rate=5.865129659679937E-4]:4.906341765827E-1)[&rate=5.865129659679937E-4]:2.065872713803E-1)[&rate=5.865129659679937E-4]:6.442131870909E-2)[&rate=5.865129659679937E-4]:2.860094810531E-1)[&rate=5.865129659679937E-4]:1.471160891796E0)[&rate=5.865129659679937E-4]:4.108024273043E-2,147[&rate=5.865129659679937E-4]:4.715035327118E-1)[&rate=5.865129659679937E-4]:8.173562847718E-2)[&rate=5.865129659679937E-4]:4.432717715485E-2)[&rate=5.865129659679937E-4]:5.706232033253E-2)[&rate=5.865129659679937E-4]:1.72948150725E-1,38[&rate=5.865129659679937E-4]:7.01893749292E-1)[&rate=5.865129659679937E-4]:5.226567473283E-1)[&rate=5.865129659679937E-4]:2.84172403252E-1)[&rate=5.865129659679937E-4]:7.35886055137E-2,(34[&rate=5.865129659679937E-4]:3.852171923011E-4,(((125[&rate=5.865129659679937E-4]:1.010447795553E0,(53[&rate=5.865129659679937E-4]:5.84048093097E-1,((133[&rate=5.865129659679937E-4]:5.202120926856E-1,(134[&rate=5.865129659679937E-4]:4.574310606508E-1,137[&rate=5.865129659679937E-4]:5.28663937363E-1)[&rate=5.865129659679937E-4]:3.26440457337E-2)[&rate=5.865129659679937E-4]:8.315507550833E-1,((((((78[&rate=5.865129659679937E-4]:1.097174519397E-1,72[&rate=5.865129659679937E-4]:8.779964372043E-2)[&rate=5.865129659679937E-4]:9.916512780449E-2,(79[&rate=5.865129659679937E-4]:1.988991561792E-1,(71[&rate=5.865129659679937E-4]:1.566613661672E-1,82[&rate=5.865129659679937E-4]:1.922778045233E-1)[&rate=5.865129659679937E-4]:1.484052973798E-2)[&rate=5.865129659679937E-4]:9.983423565023E-3)[&rate=5.865129659679937E-4]:1.474200634794E-1,(80[&rate=5.865129659679937E-4]:4.211351015147E-2,81[&rate=5.865129659679937E-4]:4.211351015147E-2)[&rate=5.865129659679937E-4]:3.059699549899E-1)[&rate=5.865129659679937E-4]:9.714578084132E-2,(73[&rate=5.865129659679937E-4]:3.388331332535E-1,77[&rate=5.865129659679937E-4]:3.333536811988E-1)[&rate=5.865129659679937E-4]:1.557111812223E-1)[&rate=5.865129659679937E-4]:3.062666579869E-1,(75[&rate=5.865129659679937E-4]:6.564544085064E-1,((74[&rate=5.865129659679937E-4]:4.695758835184E-1,76[&rate=5.865129659679937E-4]:4.695758835184E-1)[&rate=5.865129659679937E-4]:9.897924561644E-2,70[&rate=5.865129659679937E-4]:5.301989647514E-1)[&rate=5.865129659679937E-4]:8.789927937156E-2)[&rate=5.865129659679937E-4]:1.443565639563E-1)[&rate=5.865129659679937E-4]:4.849683685014E-1,(((29[&rate=5.865129659679937E-4]:6.16318157021E-1,(5[&rate=5.865129659679937E-4]:1.841333835791E-1,12[&rate=5.865129659679937E-4]:2.224895479625E-1)[&rate=5.865129659679937E-4]:2.869792939899E-1)[&rate=5.865129659679937E-4]:2.063762882711E-1,103[&rate=5.865129659679937E-4]:5.898177329632E-1)[&rate=5.865129659679937E-4]:1.393537474709E0,52[&rate=5.865129659679937E-4]:3.190614731112E-1)[&rate=5.865129659679937E-4]:2.284515305522E-1)[&rate=5.865129659679937E-4]:3.036706844875E-2)[&rate=5.865129659679937E-4]:1.436474229626E-2)[&rate=5.865129659679937E-4]:6.367822161172E-1)[&rate=5.865129659679937E-4]:2.501849872278E-1,((((37[&rate=5.865129659679937E-4]:2.446654794895E-1,((58[&rate=5.865129659679937E-4]:2.133722230667E-1,54[&rate=5.865129659679937E-4]:1.559951738864E-1)[&rate=5.865129659679937E-4]:3.717100567672E-3,57[&rate=5.865129659679937E-4]:2.006958810114E-1)[&rate=5.865129659679937E-4]:8.450472795003E-3)[&rate=5.865129659679937E-4]:3.069813715188E-2,(55[&rate=5.865129659679937E-4]:1.994781756739E-1,56[&rate=5.865129659679937E-4]:1.994781756739E-1)[&rate=5.865129659679937E-4]:2.94373535357E-2)[&rate=5.865129659679937E-4]:2.242635024763E-3,59[&rate=5.865129659679937E-4]:2.39354885546E-1)[&rate=5.865129659679937E-4]:2.445973893504E-1,68[&rate=5.865129659679937E-4]:4.347719470274E-1)[&rate=5.865129659679937E-4]:6.591941690867E-1)[&rate=5.865129659679937E-4]:1.965384455048E-1,(((((124[&rate=5.865129659679937E-4]:2.469172784494E-1,122[&rate=5.865129659679937E-4]:2.496495188865E-1)[&rate=5.865129659679937E-4]:4.570056601988E-2,123[&rate=5.865129659679937E-4]:2.953500849064E-1)[&rate=5.865129659679937E-4]:3.449583976935E-1,67[&rate=5.865129659679937E-4]:1.390359322592E-1)[&rate=5.865129659679937E-4]:1.925526704238E-1,(126[&rate=5.865129659679937E-4]:1.43944536853E0,((((138[&rate=5.865129659679937E-4]:2.762357797462E-1,136[&rate=5.865129659679937E-4]:1.44728930431E-1)[&rate=5.865129659679937E-4]:2.413761787172E-1,135[&rate=5.865129659679937E-4]:3.176119584633E-1)[&rate=5.865129659679937E-4]:1.497414297544E-1,120[&rate=5.865129659679937E-4]:7.194081827382E-1)[&rate=5.865129659679937E-4]:1.046911270907E0,119[&rate=5.865129659679937E-4]:1.862209864604E0)[&rate=5.865129659679937E-4]:3.629380265702E-1)[&rate=5.865129659679937E-4]:1.393174238379E-1)[&rate=5.865129659679937E-4]:1.408610787282E-1,66[&rate=5.865129659679937E-4]:4.724496814112E-1)[&rate=5.865129659679937E-4]:2.703342424354E-1)[&rate=5.865129659679937E-4]:1.206149919758E-1)[&rate=5.865129659679937E-4]:1.165471430481E-1)[&rate=5.865129659679937E-4]:8.971887583007E-3,33[&rate=5.865129659679937E-4]:1.09465891659E-1);
tree STATE_55620000 [&joint=-20974.641080378497,lnP=-20974.641080378497] = [&R] (((33[&rate=6.391507516204463E-4]:6.101453685755E-2,32[&rate=6.391507516204463E-4]:5.553508480283E-2)[&rate=6.391507516204463E-4]:4.904600389432E-3,34[&rate=6.391507516204463E-4]:8.235749341135E-2)[&rate=6.391507516204463E-4]:4.381769851724E-3,((((127[&rate=6.391507516204463E-4]:2.656940304521E0,36[&rate=6.391507516204463E-4]:1.36392359316E-1)[&rate=6.391507516204463E-4]:1.562430145713E-1,((35[&rate=6.391507516204463E-4]:1.329819555606E-1,((((49[&rate=6.391507516204463E-4]:4.096721384656E-1,50[&rate=6.391507516204463E-4]:4.096721384656E-1)[&rate=6.391507516204463E-4]:1.456425330374E-1,(51[&rate=6.391507516204463E-4]:5.593763703315E-1,(43[&rate=6.391507516204463E-4]:3.460262548983E-1,(46[&rate=6.391507516204463E-4]:3.360938752512E-1,(48[&rate=6.391507516204463E-4]:2.913742212561E-1,(41[&rate=6.391507516204463E-4]:2.2351926831E-1,42[&rate=6.391507516204463E-4]:2.289837491842E-1)[&rate=6.391507516204463E-4]:2.413910595159E-2)[&rate=6.391507516204463E-4]:3.379069224664E-2)[&rate=6.391507516204463E-4]:9.932379647121E-3)[&rate=6.391507516204463E-4]:2.406725198047E-1)[&rate=6.391507516204463E-4]:1.402782045769E-3)[&rate=6.391507516204463E-4]:5.800034140296E-2,(45[&rate=6.391507516204463E-4]:5.246165822054E-1,(44[&rate=6.391507516204463E-4]:3.889922412102E-1,47[&rate=6.391507516204463E-4]:3.944567220845E-1)[&rate=6.391507516204463E-4]:1.383565814323E-1)[&rate=6.391507516204463E-4]:1.132885946349E-1)[&rate=6.391507516204463E-4]:1.347094730997E-1,(((((129[&rate=6.391507516204463E-4]:1.360013757505E-1,(130[&rate=6.391507516204463E-4]:7.37840641183E-2,131[&rate=6.391507516204463E-4]:7.652379014565E-2)[&rate=6.391507516204463E-4]:6.221731163224E-2)[&rate=6.391507516204463E-4]:6.062756953168E-2,132[&rate=6.391507516204463E-4]:1.993686713096E-1)[&rate=6.391507516204463E-4]:3.41940337159E-1,(69[&rate=6.391507516204463E-4]:6.184200437311E-1,118[&rate=6.391507516204463E-4]:6.074611396214E-1)[&rate=6.391507516204463E-4]:6.809444418972E-2)[&rate=6.391507516204463E-4]:5.764297792398E-1,128[&rate=6.391507516204463E-4]:1.112259335654E0)[&rate=6.391507516204463E-4]:3.627465878845E-2,((62[&rate=6.391507516204463E-4]:4.637037419239E-1,(65[&rate=6.391507516204463E-4]:2.147229605966E-1,(64[&rate=6.391507516204463E-4]:3.60694105409E-1,60[&rate=6.391507516204463E-4]:2.100091739023E-1)[&rate=6.391507516204463E-4]:4.713786694345E-3)[&rate=6.391507516204463E-4]:5.719995940952E-2)[&rate=6.391507516204463E-4]:1.455767230068E-1,(61[&rate=6.391507516204463E-4]:4.779368957655E-2,63[&rate=6.391507516204463E-4]:6.697799165504E-3)[&rate=6.391507516204463E-4]:5.614867753541E-1)[&rate=6.391507516204463E-4]:6.789795569088E-1)[&rate=6.391507516204463E-4]:3.974768677892E-1)[&rate=6.391507516204463E-4]:1.157382166169E-1)[&rate=6.391507516204463E-4]:8.810395508648E-2,121[&rate=6.391507516204463E-4]:2.347113307907E0)[&rate=6.391507516204463E-4]:2.497412077447E-2)[&rate=6.391507516204463E-4]:2.080335117057E-1,((((((98[&rate=6.391507516204463E-4]:3.731512646073E-1,(101[&rate=6.391507516204463E-4]:6.971917313541E-1,((((142[&rate=6.391507516204463E-4]:5.993438423801E-1,(144[&rate=6.391507516204463E-4]:3.062087484625E-1,(145[&rate=6.391507516204463E-4]:3.01032519616E-1,141[&rate=6.391507516204463E-4]:2.982927935884E-1)[&rate=6.391507516204463E-4]:1.065568090142E-2)[&rate=6.391507516204463E-4]:2.876556418627E-1)[&rate=6.391507516204463E-4]:7.416299374523E-1,(((((107[&rate=6.391507516204463E-4]:4.168238152374E-1,(108[&rate=6.391507516204463E-4]:3.810964984529E-1,(114[&rate=6.391507516204463E-4]:1.111522508867E-1,104[&rate=6.391507516204463E-4]:1.714262234894E-1)[&rate=6.391507516204463E-4]:2.124100009909E-1)[&rate=6.391507516204463E-4]:3.298759075708E-2)[&rate=6.391507516204463E-4]:1.063092170624E-1,109[&rate=6.391507516204463E-4]:5.423111144915E-1)[&rate=6.391507516204463E-4]:1.134718682044E-1,((13[&rate=6.391507516204463E-4]:3.823570364641E-1,19[&rate=6.391507516204463E-4]:4.207132008478E-1)[&rate=6.391507516204463E-4]:1.431997866539E-1,115[&rate=6.391507516204463E-4]:4.433650422962E-1)[&rate=6.391507516204463E-4]:1.329658856052E-1)[&rate=6.391507516204463E-4]:2.164294266297E-1,((116[&rate=6.391507516204463E-4]:3.376954862359E-1,((111[&rate=6.391507516204463E-4]:1.23119661535E-1,106[&rate=6.391507516204463E-4]:1.066813053706E-1)[&rate=6.391507516204463E-4]:1.905483625509E-1,139[&rate=6.391507516204463E-4]:4.890104898393E-1)[&rate=6.391507516204463E-4]:1.007397909171E-1)[&rate=6.391507516204463E-4]:8.920030947529E-2,(148[&rate=6.391507516204463E-4]:1.947417112371E-1,143[&rate=6.391507516204463E-4]:1.920019852098E-1)[&rate=6.391507516204463E-4]:2.705102488577E-1)[&rate=6.391507516204463E-4]:3.658645588199E-1)[&rate=6.391507516204463E-4]:1.829296214533E-1,(((110[&rate=6.391507516204463E-4]:4.552383050885E-1,113[&rate=6.391507516204463E-4]:4.607177571432E-1)[&rate=6.391507516204463E-4]:2.912900124989E-1,(117[&rate=6.391507516204463E-4]:7.483238689287E-1,105[&rate=6.391507516204463E-4]:7.181868826273E-1)[&rate=6.391507516204463E-4]:6.42362674103E-3)[&rate=6.391507516204463E-4]:1.506059619854E-1,((9[&rate=6.391507516204463E-4]:8.096067263776E-1,((17[&rate=6.391507516204463E-4]:4.312512775521E-1,14[&rate=6.391507516204463E-4]:3.928951131684E-1)[&rate=6.391507516204463E-4]:3.91366823284E-1,(30[&rate=6.391507516204463E-4]:2.341778135897E-1,4[&rate=6.391507516204463E-4]:6.157507386367E-2)[&rate=6.391507516204463E-4]:6.651526160135E-1)[&rate=6.391507516204463E-4]:3.356396800735E-2)[&rate=6.391507516204463E-4]:3.921291326408E-3,112[&rate=6.391507516204463E-4]:8.217471957861E-1)[&rate=6.391507516204463E-4]:8.08665358414E-2)[&rate=6.391507516204463E-4]:1.552680251787E-1)[&rate=6.391507516204463E-4]:1.104892832999E-1)[&rate=6.391507516204463E-4]:1.301941001829E-2,(((((20[&rate=6.391507516204463E-4]:4.89269557937E-1,25[&rate=6.391507516204463E-4]:5.084476401288E-1)[&rate=6.391507516204463E-4]:1.068628672773E-1,23[&rate=6.391507516204463E-4]:6.043516032964E-1)[&rate=6.391507516204463E-4]:2.706521728493E-1,(11[&rate=6.391507516204463E-4]:4.879221363732E-1,140[&rate=6.391507516204463E-4]:4.687440541814E-1)[&rate=6.391507516204463E-4]:3.021501329234E-1)[&rate=6.391507516204463E-4]:2.761827348957E-1,((1[&rate=6.391507516204463E-4]:5.547838374387E-2,(21[&rate=6.391507516204463E-4]:6.419403549667E-1,28[&rate=6.391507516204463E-4]:6.665978892131E-1)[&rate=6.391507516204463E-4]:1.751818643937E-1)[&rate=6.391507516204463E-4]:1.213982319115E-1,24[&rate=6.391507516204463E-4]:9.576985334635E-1)[&rate=6.391507516204463E-4]:2.044468816875E-1)[&rate=6.391507516204463E-4]:1.912730901768E-2,102[&rate=6.391507516204463E-4]:1.962888855242E-2)[&rate=6.391507516204463E-4]:8.778895883245E-2)[&rate=6.391507516204463E-4]:1.622596999323E-1,((6[&rate=6.391507516204463E-4]:7.295952907946E-1,((18[&rate=6.391507516204463E-4]:5.94156712032E-1,3[&rate=6.391507516204463E-4]:4.790882188814E-1)[&rate=6.391507516204463E-4]:1.016389643771E-1,(10[&rate=6.391507516204463E-4]:4.950079861523E-1,15[&rate=6.391507516204463E-4]:5.333641505358E-1)[&rate=6.391507516204463E-4]:1.54212347791E-1)[&rate=6.391507516204463E-4]:9.681331301573E-2)[&rate=6.391507516204463E-4]:3.825402329931E-1,((87[&rate=6.391507516204463E-4]:1.834555133376E-1,((92[&rate=6.391507516204463E-4]:8.14842868147E-2,(91[&rate=6.391507516204463E-4]:1.808562855617E-2,90[&rate=6.391507516204463E-4]:1.808562855617E-2)[&rate=6.391507516204463E-4]:6.339865825853E-2)[&rate=6.391507516204463E-4]:5.320411349089E-2,(85[&rate=6.391507516204463E-4]:1.192887982653E-1,(((83[&rate=6.391507516204463E-4]:7.144641406694E-2,86[&rate=6.391507516204463E-4]:7.144641406694E-2)[&rate=6.391507516204463E-4]:1.096148589442E-2,93[&rate=6.391507516204463E-4]:9.610653009837E-2)[&rate=6.391507516204463E-4]:1.750019550651E-3,84[&rate=6.391507516204463E-4]:8.415791951201E-2)[&rate=6.391507516204463E-4]:3.513087875333E-2)[&rate=6.391507516204463E-4]:1.700971903237E-3)[&rate=6.391507516204463E-4]:6.246574316903E-2)[&rate=6.391507516204463E-4]:5.757289761943E-1,(88[&rate=6.391507516204463E-4]:9.347608979594E-2,89[&rate=6.391507516204463E-4]:1.07174719933E-1)[&rate=6.391507516204463E-4]:6.65708399736E-1)[&rate=6.391507516204463E-4]:8.406222671325E-1)[&rate=6.391507516204463E-4]:2.068570920226E-1)[&rate=6.391507516204463E-4]:4.329936360918E-1)[&rate=6.391507516204463E-4]:5.207083917006E-1)[&rate=6.391507516204463E-4]:1.25737656946E-1,(99[&rate=6.391507516204463E-4]:4.331065179577E-1,96[&rate=6.391507516204463E-4]:3.975873922748E-1)[&rate=6.391507516204463E-4]:8.764032709283E-2)[&rate=6.391507516204463E-4]:3.633626272707E-3,(97[&rate=6.391507516204463E-4]:2.94243620612E-1,(100[&rate=6.391507516204463E-4]:2.557094934979E-1,95[&rate=6.391507516204463E-4]:3.4040894705E-1)[&rate=6.391507516204463E-4]:1.642171872232E-1)[&rate=6.391507516204463E-4]:8.825375301501E-3)[&rate=6.391507516204463E-4]:1.774521976352E-1,((40[&rate=6.391507516204463E-4]:3.702434287102E-1,147[&rate=6.391507516204463E-4]:4.276204778905E-1)[&rate=6.391507516204463E-4]:3.538275564811E-2,((2[&rate=6.391507516204463E-4]:7.633885573405E-1,(31[&rate=6.391507516204463E-4]:8.112489889972E-1,((22[&rate=6.391507516204463E-4]:3.199409959228E-1,27[&rate=6.391507516204463E-4]:3.363793520871E-1)[&rate=6.391507516204463E-4]:3.763635253235E-1,(26[&rate=6.391507516204463E-4]:3.806832246511E-1,(7[&rate=6.391507516204463E-4]:1.486264754437E-1,8[&rate=6.391507516204463E-4]:1.486264754437E-1)[&rate=6.391507516204463E-4]:1.252074341389E-1)[&rate=6.391507516204463E-4]:3.265802007049E-1)[&rate=6.391507516204463E-4]:6.014994720288E-2)[&rate=6.391507516204463E-4]:1.795368286173E-1)[&rate=6.391507516204463E-4]:1.565440498335E0,94[&rate=6.391507516204463E-4]:4.267480615894E-1)[&rate=6.391507516204463E-4]:3.35229315118E-2)[&rate=6.391507516204463E-4]:1.459332605567E-1)[&rate=6.391507516204463E-4]:1.275602232118E-2,((39[&rate=6.391507516204463E-4]:2.036300800369E-1,16[&rate=6.391507516204463E-4]:2.289123006154E0)[&rate=6.391507516204463E-4]:2.028948406006E-1,146[&rate=6.391507516204463E-4]:5.267434998724E-1)[&rate=6.391507516204463E-4]:1.577905465987E-1)[&rate=6.391507516204463E-4]:3.42643348528E-2,38[&rate=6.391507516204463E-4]:5.302737911599E-1)[&rate=6.391507516204463E-4]:5.261851984829E-1)[&rate=6.391507516204463E-4]:1.601737136211E-1,(((126[&rate=6.391507516204463E-4]:1.391220711289E0,((120[&rate=6.391507516204463E-4]:1.01581362205E0,(((138[&rate=6.391507516204463E-4]:1.945740388514E-1,136[&rate=6.391507516204463E-4]:6.30671895362E-2)[&rate=6.391507516204463E-4]:3.597042380614E-1,135[&rate=6.391507516204463E-4]:3.542782769128E-1)[&rate=6.391507516204463E-4]:4.049848320323E-1,119[&rate=6.391507516204463E-4]:1.107208314424E0)[&rate=6.391507516204463E-4]:4.495718584514E-3)[&rate=6.391507516204463E-4]:1.01508914156E0,66[&rate=6.391507516204463E-4]:9.39164622401E-2)[&rate=6.391507516204463E-4]:5.013005936346E-2)[&rate=6.391507516204463E-4]:3.386907453411E-1,(((123[&rate=6.391507516204463E-4]:9.899074094282E-2,124[&rate=6.391507516204463E-4]:9.62585005057E-2)[&rate=6.391507516204463E-4]:8.660653243665E-2,122[&rate=6.391507516204463E-4]:1.855972733795E-1)[&rate=6.391507516204463E-4]:4.364798578428E-1,67[&rate=6.391507516204463E-4]:1.208045808816E-1)[&rate=6.391507516204463E-4]:3.61932686063E-1)[&rate=6.391507516204463E-4]:1.293821499738E-1,((125[&rate=6.391507516204463E-4]:7.439602944919E-1,((53[&rate=6.391507516204463E-4]:4.779193245314E-1,((((80[&rate=6.391507516204463E-4]:7.96239979203E-2,81[&rate=6.391507516204463E-4]:7.96239979203E-2)[&rate=6.391507516204463E-4]:4.452622269122E-1,(((79[&rate=6.391507516204463E-4]:2.159818696167E-1,(78[&rate=6.391507516204463E-4]:4.512741152291E-2,72[&rate=6.391507516204463E-4]:2.320960330359E-2)[&rate=6.391507516204463E-4]:1.708544580938E-1)[&rate=6.391507516204463E-4]:7.537800812969E-2,82[&rate=6.391507516204463E-4]:2.995790558285E-1)[&rate=6.391507516204463E-4]:2.338143868363E-1,(71[&rate=6.391507516204463E-4]:3.008042433673E-1,(77[&rate=6.391507516204463E-4]:2.481890159575E-1,73[&rate=6.391507516204463E-4]:2.536684680122E-1)[&rate=6.391507516204463E-4]:1.156289260399E-1)[&rate=6.391507516204463E-4]:1.969727609414E-1)[&rate=6.391507516204463E-4]:7.931138332068E-3)[&rate=6.391507516204463E-4]:3.032987041658E-1,(75[&rate=6.391507516204463E-4]:6.941833347306E-1,(70[&rate=6.391507516204463E-4]:5.183985751439E-1,(76[&rate=6.391507516204463E-4]:3.609866320055E-1,74[&rate=6.391507516204463E-4]:3.609866320055E-1)[&rate=6.391507516204463E-4]:1.957681075219E-1)[&rate=6.391507516204463E-4]:1.374285952032E-1)[&rate=6.391507516204463E-4]:1.833166627609E-1)[&rate=6.391507516204463E-4]:3.251808710459E-1,((133[&rate=6.391507516204463E-4]:7.048847489158E-1,137[&rate=6.391507516204463E-4]:7.459806393268E-1)[&rate=6.391507516204463E-4]:5.065012444722E-2,134[&rate=6.391507516204463E-4]:7.253978870618E-1)[&rate=6.391507516204463E-4]:4.827624335304E-1)[&rate=6.391507516204463E-4]:2.170151460615E-2)[&rate=6.391507516204463E-4]:1.204092813761E-1,(52[&rate=6.391507516204463E-4]:4.858728111811E-1,((29[&rate=6.391507516204463E-4]:3.113554081998E-1,(5[&rate=6.391507516204463E-4]:1.696479692404E-2,12[&rate=6.391507516204463E-4]:5.53209613075E-2)[&rate=6.391507516204463E-4]:1.491851318237E-1)[&rate=6.391507516204463E-4]:6.332454275116E-1,103[&rate=6.391507516204463E-4]:7.117241233826E-1)[&rate=6.391507516204463E-4]:1.438442422359E0)[&rate=6.391507516204463E-4]:1.206525160378E-1)[&rate=6.391507516204463E-4]:3.560142022456E-1)[&rate=6.391507516204463E-4]:5.144895299806E-1,(((((55[&rate=6.391507516204463E-4]:1.154669107815E-1,56[&rate=6.391507516204463E-4]:1.154669107815E-1)[&rate=6.391507516204463E-4]:2.692181312576E-2,(37[&rate=6.391507516204463E-4]:1.861217541799E-1,54[&rate=6.391507516204463E-4]:1.096190219395E-1)[&rate=6.391507516204463E-4]:2.715057159171E-3)[&rate=6.391507516204463E-4]:2.766561709972E-2,(58[&rate=6.391507516204463E-4]:1.891927305717E-1,57[&rate=6.391507516204463E-4]:1.727992879488E-1)[&rate=6.391507516204463E-4]:8.18401480695E-3)[&rate=6.391507516204463E-4]:1.031143872649E-2,59[&rate=6.391507516204463E-4]:1.885625010451E-1)[&rate=6.391507516204463E-4]:2.328490685495E-1,68[&rate=6.391507516204463E-4]:3.722312417256E-1)[&rate=6.391507516204463E-4]:7.195519160801E-1)[&rate=6.391507516204463E-4]:6.805689688509E-2)[&rate=6.391507516204463E-4]:2.147839829826E-3)[&rate=6.391507516204463E-4]:3.354857051448E-1);
tree STATE_55630000 [&joint=-20976.072105786137,lnP=-20976.072105786137] = [&R] (((34[&rate=6.570916648907356E-4]:3.270633971632E-2,(((66[&rate=6.570916648907356E-4]:2.898610603364E-1,(120[&rate=6.570916648907356E-4]:1.512766145889E0,(126[&rate=6.570916648907356E-4]:7.540984277156E-1,(((138[&rate=6.570916648907356E-4]:1.940615563082E-1,136[&rate=6.570916648907356E-4]:6.255470699295E-2)[&rate=6.570916648907356E-4]:4.613733183798E-1,135[&rate=6.570916648907356E-4]:4.55434874688E-1)[&rate=6.570916648907356E-4]:3.401632528862E-1,119[&rate=6.570916648907356E-4]:1.143543333054E0)[&rate=6.570916648907356E-4]:3.962576173058E-1)[&rate=6.570916648907356E-4]:6.885560648837E-2)[&rate=6.570916648907356E-4]:7.140812158174E-1)[&rate=6.570916648907356E-4]:9.667835572714E-2,((124[&rate=6.570916648907356E-4]:1.78283729781E-1,(122[&rate=6.570916648907356E-4]:1.797295405618E-1,123[&rate=6.570916648907356E-4]:1.797295405618E-1)[&rate=6.570916648907356E-4]:1.286429656348E-3)[&rate=6.570916648907356E-4]:6.360516114858E-1,67[&rate=6.570916648907356E-4]:3.157950313633E-1)[&rate=6.570916648907356E-4]:7.074438470032E-2)[&rate=6.570916648907356E-4]:7.803006135353E-2,(((((121[&rate=6.570916648907356E-4]:2.182075975046E0,((45[&rate=6.570916648907356E-4]:5.529125603096E-1,(44[&rate=6.570916648907356E-4]:5.513662998494E-1,((((42[&rate=6.570916648907356E-4]:3.655708742774E-1,(48[&rate=6.570916648907356E-4]:3.515243426017E-1,41[&rate=6.570916648907356E-4]:3.078084956072E-1)[&rate=6.570916648907356E-4]:5.229789779593E-2)[&rate=6.570916648907356E-4]:1.426254466473E-2,(43[&rate=6.570916648907356E-4]:3.46814659079E-1,46[&rate=6.570916648907356E-4]:3.46814659079E-1)[&rate=6.570916648907356E-4]:8.219908773183E-2)[&rate=6.570916648907356E-4]:5.657679296988E-2,(51[&rate=6.570916648907356E-4]:4.185037966818E-1,(49[&rate=6.570916648907356E-4]:3.442878284558E-1,50[&rate=6.570916648907356E-4]:3.442878284558E-1)[&rate=6.570916648907356E-4]:6.875148735183E-2)[&rate=6.570916648907356E-4]:3.97643387274E-2)[&rate=6.570916648907356E-4]:5.691056631958E-2,47[&rate=6.570916648907356E-4]:5.425011061003E-1)[&rate=6.570916648907356E-4]:1.432967462334E-2)[&rate=6.570916648907356E-4]:4.27850089736E-3)[&rate=6.570916648907356E-4]:1.923453281817E-1,(128[&rate=6.570916648907356E-4]:1.212051949988E0,((118[&rate=6.570916648907356E-4]:8.787681065768E-1,(69[&rate=6.570916648907356E-4]:7.548875249737E-1,((130[&rate=6.570916648907356E-4]:1.522814535812E-1,131[&rate=6.570916648907356E-4]:1.550211796085E-1)[&rate=6.570916648907356E-4]:8.216920699002E-2,(129[&rate=6.570916648907356E-4]:1.897849438844E-1,132[&rate=6.570916648907356E-4]:1.925246699118E-1)[&rate=6.570916648907356E-4]:4.466571668678E-2)[&rate=6.570916648907356E-4]:3.72491658923E-1)[&rate=6.570916648907356E-4]:1.348394857127E-1)[&rate=6.570916648907356E-4]:3.534853151978E-1,((65[&rate=6.570916648907356E-4]:2.337219969576E-1,(64[&rate=6.570916648907356E-4]:2.409444297168E-1,(60[&rate=6.570916648907356E-4]:7.771530044679E-2,62[&rate=6.570916648907356E-4]:2.694961223645E-1)[&rate=6.570916648907356E-4]:1.25441977633E-2)[&rate=6.570916648907356E-4]:1.434624987475E-1)[&rate=6.570916648907356E-4]:3.358695639656E-1,(61[&rate=6.570916648907356E-4]:4.197706696381E-2,63[&rate=6.570916648907356E-4]:8.81176552767E-4)[&rate=6.570916648907356E-4]:7.193953158772E-1)[&rate=6.570916648907356E-4]:4.708810389336E-1)[&rate=6.570916648907356E-4]:1.195245556102E-1)[&rate=6.570916648907356E-4]:3.066021507951E-1)[&rate=6.570916648907356E-4]:6.616160029098E-2)[&rate=6.570916648907356E-4]:5.44849776186E-3,(36[&rate=6.570916648907356E-4]:5.463508088335E-4,127[&rate=6.570916648907356E-4]:2.521094296014E0)[&rate=6.570916648907356E-4]:1.075260672047E-1)[&rate=6.570916648907356E-4]:3.967121221728E-2,35[&rate=6.570916648907356E-4]:1.01168287765E-1)[&rate=6.570916648907356E-4]:1.395410116418E-1,((40[&rate=6.570916648907356E-4]:6.046226841959E-1,((((94[&rate=6.570916648907356E-4]:4.817678789595E-1,146[&rate=6.570916648907356E-4]:5.473416494514E-1)[&rate=6.570916648907356E-4]:3.523575521614E-2,(98[&rate=6.570916648907356E-4]:5.13380539142E-1,((99[&rate=6.570916648907356E-4]:4.096244718776E-1,96[&rate=6.570916648907356E-4]:3.741053461947E-1)[&rate=6.570916648907356E-4]:1.251497826676E-1,((100[&rate=6.570916648907356E-4]:1.886664692401E-1,95[&rate=6.570916648907356E-4]:2.733659227921E-1)[&rate=6.570916648907356E-4]:2.33457946946E-1,(101[&rate=6.570916648907356E-4]:6.924718171024E-1,((((((13[&rate=6.570916648907356E-4]:4.881569571734E-1,19[&rate=6.570916648907356E-4]:5.265131215571E-1)[&rate=6.570916648907356E-4]:3.273986692351E-1,(115[&rate=6.570916648907356E-4]:5.293835247801E-1,((107[&rate=6.570916648907356E-4]:3.227044558119E-1,109[&rate=6.570916648907356E-4]:3.418825380036E-1)[&rate=6.570916648907356E-4]:1.93232314305E-1,(108[&rate=6.570916648907356E-4]:3.997379326101E-1,(114[&rate=6.570916648907356E-4]:3.671828123659E-2,104[&rate=6.570916648907356E-4]:9.699225383937E-2)[&rate=6.570916648907356E-4]:3.05485404798E-1)[&rate=6.570916648907356E-4]:1.134591114795E-1)[&rate=6.570916648907356E-4]:7.372072726601E-2)[&rate=6.570916648907356E-4]:2.039803208066E-1)[&rate=6.570916648907356E-4]:1.388013314953E-1,(((148[&rate=6.570916648907356E-4]:2.45579234243E-1,143[&rate=6.570916648907356E-4]:2.428395082157E-1)[&rate=6.570916648907356E-4]:3.845335285363E-1,((142[&rate=6.570916648907356E-4]:4.102929629956E-1,((144[&rate=6.570916648907356E-4]:3.415073786964E-1,141[&rate=6.570916648907356E-4]:3.442471047237E-1)[&rate=6.570916648907356E-4]:4.567371683195E-2,145[&rate=6.570916648907356E-4]:3.926605475833E-1)[&rate=6.570916648907356E-4]:1.763241541231E-2)[&rate=6.570916648907356E-4]:4.092260302233E-1,((111[&rate=6.570916648907356E-4]:2.130337684919E-1,139[&rate=6.570916648907356E-4]:3.883762342452E-1)[&rate=6.570916648907356E-4]:2.376685959681E-1,106[&rate=6.570916648907356E-4]:4.342640082956E-1)[&rate=6.570916648907356E-4]:1.90734436978E-1)[&rate=6.570916648907356E-4]:2.703212572481E-2)[&rate=6.570916648907356E-4]:1.763554135947E-1,116[&rate=6.570916648907356E-4]:7.681120119903E-1)[&rate=6.570916648907356E-4]:1.040531650918E-1)[&rate=6.570916648907356E-4]:3.257675721542E-2,((117[&rate=6.570916648907356E-4]:4.614685947488E-1,(110[&rate=6.570916648907356E-4]:3.168718417132E-1,105[&rate=6.570916648907356E-4]:2.949540334941E-1)[&rate=6.570916648907356E-4]:1.363775749533E-1)[&rate=6.570916648907356E-4]:2.878355570809E-1,(((113[&rate=6.570916648907356E-4]:5.273096752189E-1,(17[&rate=6.570916648907356E-4]:3.225270817562E-1,14[&rate=6.570916648907356E-4]:2.841709173726E-1)[&rate=6.570916648907356E-4]:2.431387578463E-1)[&rate=6.570916648907356E-4]:9.952958359434E-2,((30[&rate=6.570916648907356E-4]:3.563703735477E-1,4[&rate=6.570916648907356E-4]:1.837676338216E-1)[&rate=6.570916648907356E-4]:2.52522638248E-1,112[&rate=6.570916648907356E-4]:4.938245186448E-1)[&rate=6.570916648907356E-4]:1.330147401684E-1)[&rate=6.570916648907356E-4]:1.321617722344E-2,9[&rate=6.570916648907356E-4]:6.318362579546E-1)[&rate=6.570916648907356E-4]:1.065089897654E-1)[&rate=6.570916648907356E-4]:2.403692893172E-1)[&rate=6.570916648907356E-4]:1.697049335737E-1,((((21[&rate=6.570916648907356E-4]:7.517894843156E-1,28[&rate=6.570916648907356E-4]:7.764470185621E-1)[&rate=6.570916648907356E-4]:1.05316831082E-1,24[&rate=6.570916648907356E-4]:8.762843975894E-1)[&rate=6.570916648907356E-4]:3.905779714544E-3,1[&rate=6.570916648907356E-4]:9.936825949567E-2)[&rate=6.570916648907356E-4]:3.101206575394E-1,(102[&rate=6.570916648907356E-4]:1.170861724911E-2,(((20[&rate=6.570916648907356E-4]:2.805210293928E-1,25[&rate=6.570916648907356E-4]:2.996991115845E-1)[&rate=6.570916648907356E-4]:1.60848979253E-1,23[&rate=6.570916648907356E-4]:4.495891867279E-1)[&rate=6.570916648907356E-4]:2.568065195708E-1,(11[&rate=6.570916648907356E-4]:5.022300661208E-1,140[&rate=6.570916648907356E-4]:4.83051983929E-1)[&rate=6.570916648907356E-4]:1.192341333287E-1)[&rate=6.570916648907356E-4]:4.559978424571E-1)[&rate=6.570916648907356E-4]:1.695838197784E-2)[&rate=6.570916648907356E-4]:5.399904672656E-2)[&rate=6.570916648907356E-4]:2.682250563145E-1,((((87[&rate=6.570916648907356E-4]:2.28577943488E-1,((92[&rate=6.570916648907356E-4]:8.934340336002E-2,(91[&rate=6.570916648907356E-4]:4.927480484581E-2,90[&rate=6.570916648907356E-4]:4.927480484581E-2)[&rate=6.570916648907356E-4]:4.006859851421E-2)[&rate=6.570916648907356E-4]:7.072412097969E-2,((86[&rate=6.570916648907356E-4]:7.15175359692E-2,85[&rate=6.570916648907356E-4]:7.15175359692E-2)[&rate=6.570916648907356E-4]:1.800197312727E-2,(84[&rate=6.570916648907356E-4]:7.309988819262E-2,(83[&rate=6.570916648907356E-4]:5.771124085797E-2,93[&rate=6.570916648907356E-4]:7.140987099499E-2)[&rate=6.570916648907356E-4]:1.538864733465E-2)[&rate=6.570916648907356E-4]:1.641962090385E-2)[&rate=6.570916648907356E-4]:5.684938510622E-2)[&rate=6.570916648907356E-4]:8.220904928535E-2)[&rate=6.570916648907356E-4]:4.900726686095E-2,(88[&rate=6.570916648907356E-4]:4.259476737519E-2,89[&rate=6.570916648907356E-4]:5.629339751221E-2)[&rate=6.570916648907356E-4]:2.349904429738E-1)[&rate=6.570916648907356E-4]:7.750636733412E-1,(18[&rate=6.570916648907356E-4]:3.82205960674E-1,3[&rate=6.570916648907356E-4]:2.671374675234E-1)[&rate=6.570916648907356E-4]:2.457853887696E-1)[&rate=6.570916648907356E-4]:1.422508649278E-1,(6[&rate=6.570916648907356E-4]:4.906572198928E-1,(10[&rate=6.570916648907356E-4]:1.98997564712E-1,15[&rate=6.570916648907356E-4]:2.373537290955E-1)[&rate=6.570916648907356E-4]:3.080980113451E-1)[&rate=6.570916648907356E-4]:2.165712958485E-1)[&rate=6.570916648907356E-4]:6.929776550198E-1)[&rate=6.570916648907356E-4]:3.470601668893E-1)[&rate=6.570916648907356E-4]:6.481719493345E-1)[&rate=6.570916648907356E-4]:1.702142305852E-2)[&rate=6.570916648907356E-4]:4.642080940864E-4)[&rate=6.570916648907356E-4]:7.739358683696E-2)[&rate=6.570916648907356E-4]:1.779602890669E-2,(((16[&rate=6.570916648907356E-4]:2.48014074787E0,147[&rate=6.570916648907356E-4]:4.520248709327E-1)[&rate=6.570916648907356E-4]:2.041814268373E-2,((26[&rate=6.570916648907356E-4]:7.039557210655E-1,(7[&rate=6.570916648907356E-4]:2.52655367287E-1,8[&rate=6.570916648907356E-4]:2.52655367287E-1)[&rate=6.570916648907356E-4]:3.4445103871E-1)[&rate=6.570916648907356E-4]:1.613078423838E-1,(((22[&rate=6.570916648907356E-4]:1.496035113214E-1,27[&rate=6.570916648907356E-4]:1.660418674858E-1)[&rate=6.570916648907356E-4]:4.287378321627E-1,31[&rate=6.570916648907356E-4]:6.331358640322E-1)[&rate=6.570916648907356E-4]:7.240463150975E-2,2[&rate=6.570916648907356E-4]:4.781432352679E-1)[&rate=6.570916648907356E-4]:2.035586843458E-1)[&rate=6.570916648907356E-4]:1.690089847652E0)[&rate=6.570916648907356E-4]:5.721707021259E-2,97[&rate=6.570916648907356E-4]:4.012447832825E-1)[&rate=6.570916648907356E-4]:7.871819690619E-3)[&rate=6.570916648907356E-4]:1.675715679759E-2,39[&rate=6.570916648907356E-4]:4.969120111369E-1)[&rate=6.570916648907356E-4]:1.077106730589E-1)[&rate=6.570916648907356E-4]:1.108707518466E-1,38[&rate=6.570916648907356E-4]:6.471874251134E-1)[&rate=6.570916648907356E-4]:1.958873208089E-1)[&rate=6.570916648907356E-4]:1.40854169467E-1,((125[&rate=6.570916648907356E-4]:5.435690403559E-1,(((((29[&rate=6.570916648907356E-4]:7.484409532908E-1,(5[&rate=6.570916648907356E-4]:4.121501124915E-1,12[&rate=6.570916648907356E-4]:4.505062768749E-1)[&rate=6.570916648907356E-4]:1.910853613473E-1)[&rate=6.570916648907356E-4]:5.553041275264E-2,103[&rate=6.570916648907356E-4]:5.710946537146E-1)[&rate=6.570916648907356E-4]:1.593484530575E0,52[&rate=6.570916648907356E-4]:5.002854497284E-1)[&rate=6.570916648907356E-4]:1.482382015603E-1,(((137[&rate=6.570916648907356E-4]:4.685482960602E-1,133[&rate=6.570916648907356E-4]:4.274524056491E-1)[&rate=6.570916648907356E-4]:8.146025973759E-2,134[&rate=6.570916648907356E-4]:4.787756790856E-1)[&rate=6.570916648907356E-4]:8.802429770647E-1,((((80[&rate=6.570916648907356E-4]:2.721832805404E-2,81[&rate=6.570916648907356E-4]:2.721832805404E-2)[&rate=6.570916648907356E-4]:3.760807778396E-1,(((78[&rate=6.570916648907356E-4]:3.074803047691E-2,72[&rate=6.570916648907356E-4]:8.830222257599E-3)[&rate=6.570916648907356E-4]:1.996567121016E-1,82[&rate=6.570916648907356E-4]:2.386239206606E-1)[&rate=6.570916648907356E-4]:1.714470906961E-2,79[&rate=6.570916648907356E-4]:2.475494516481E-1)[&rate=6.570916648907356E-4]:1.639688323279E-1)[&rate=6.570916648907356E-4]:5.776834509522E-3,(71[&rate=6.570916648907356E-4]:3.701540266996E-1,(77[&rate=6.570916648907356E-4]:3.874130545052E-1,73[&rate=6.570916648907356E-4]:3.928925065599E-1)[&rate=6.570916648907356E-4]:4.575467082451E-2)[&rate=6.570916648907356E-4]:1.97438315119E-2)[&rate=6.570916648907356E-4]:2.49587716503E-1,(75[&rate=6.570916648907356E-4]:4.283952635831E-1,((74[&rate=6.570916648907356E-4]:3.401822830547E-1,70[&rate=6.570916648907356E-4]:3.018261186713E-1)[&rate=6.570916648907356E-4]:8.714364182623E-3,76[&rate=6.570916648907356E-4]:3.488966472373E-1)[&rate=6.570916648907356E-4]:7.949861634581E-2)[&rate=6.570916648907356E-4]:2.795834618162E-1)[&rate=6.570916648907356E-4]:6.455604786959E-1)[&rate=6.570916648907356E-4]:3.325078449412E-2)[&rate=6.570916648907356E-4]:7.06003257261E-2,53[&rate=6.570916648907356E-4]:7.109272557034E-1)[&rate=6.570916648907356E-4]:4.302429831368E-2)[&rate=6.570916648907356E-4]:3.409641448731E-1,(((((55[&rate=6.570916648907356E-4]:1.025157685701E-1,56[&rate=6.570916648907356E-4]:1.025157685701E-1)[&rate=6.570916648907356E-4]:6.345870857226E-2,((37[&rate=6.570916648907356E-4]:1.482846251356E-1,58[&rate=6.570916648907356E-4]:1.291589420755E-1)[&rate=6.570916648907356E-4]:1.789692842905E-2,54[&rate=6.570916648907356E-4]:8.967882132421E-2)[&rate=6.570916648907356E-4]:4.624101100951E-2)[&rate=6.570916648907356E-4]:1.152590678374E-2,59[&rate=6.570916648907356E-4]:1.856971052377E-1)[&rate=6.570916648907356E-4]:1.137808171443E-1,57[&rate=6.570916648907356E-4]:3.022101628191E-1)[&rate=6.570916648907356E-4]:1.042813300052E-1,68[&rate=6.570916648907356E-4]:3.545789245182E-1)[&rate=6.570916648907356E-4]:3.63287594044E-1)[&rate=6.570916648907356E-4]:2.114175880839E-1)[&rate=6.570916648907356E-4]:8.300600854327E-2)[&rate=6.570916648907356E-4]:4.311505609293E-1)[&rate=6.570916648907356E-4]:1.257899198224E-2,32[&rate=6.570916648907356E-4]:2.336752347948E-2)[&rate=6.570916648907356E-4]:1.451361369856E-1,33[&rate=6.570916648907356E-4]:1.739831125198E-1);
tree STATE_55640000 [&joint=-20962.085517006468,lnP=-20962.085517006468] = [&R] (((((((125[&rate=6.474457485263701E-4]:1.040762942229E0,(((((((73[&rate=6.474457485263701E-4]:9.186688026825E-2,71[&rate=6.474457485263701E-4]:2.337372958341E-2)[&rate=6.474457485263701E-4]:3.500084235331E-1,(81[&rate=6.474457485263701E-4]:2.561726557155E-2,80[&rate=6.474457485263701E-4]:2.561726557155E-2)[&rate=6.474457485263701E-4]:3.669429697367E-1)[&rate=6.474457485263701E-4]:3.166040144281E-3,77[&rate=6.474457485263701E-4]:4.395618918909E-1)[&rate=6.474457485263701E-4]:3.686384226949E-2,(((78[&rate=6.474457485263701E-4]:2.906967806215E-2,72[&rate=6.474457485263701E-4]:7.151869842838E-3)[&rate=6.474457485263701E-4]:3.279619928014E-1,79[&rate=6.474457485263701E-4]:3.570316708636E-1)[&rate=6.474457485263701E-4]:3.661444370336E-2,82[&rate=6.474457485263701E-4]:4.01865292649E-1)[&rate=6.474457485263701E-4]:4.716318123735E-2)[&rate=6.474457485263701E-4]:5.296218614027E-1,(75[&rate=6.474457485263701E-4]:7.511205512112E-1,((74[&rate=6.474457485263701E-4]:4.16088538459E-1,70[&rate=6.474457485263701E-4]:3.777323740755E-1)[&rate=6.474457485263701E-4]:6.669419427852E-3,76[&rate=6.474457485263701E-4]:4.227579578869E-1)[&rate=6.474457485263701E-4]:3.283625933243E-1)[&rate=6.474457485263701E-4]:2.604064964067E-1)[&rate=6.474457485263701E-4]:5.08626612875E-1,53[&rate=6.474457485263701E-4]:7.736906018808E-1)[&rate=6.474457485263701E-4]:1.068815775974E-2,((((29[&rate=6.474457485263701E-4]:3.941963229174E-1,(5[&rate=6.474457485263701E-4]:1.239057811024E-1,12[&rate=6.474457485263701E-4]:1.622619454858E-1)[&rate=6.474457485263701E-4]:1.250850623631E-1)[&rate=6.474457485263701E-4]:3.958660915455E-1,103[&rate=6.474457485263701E-4]:5.571857021341E-1)[&rate=6.474457485263701E-4]:1.680952419882E0,((134[&rate=6.474457485263701E-4]:4.727369727284E-1,137[&rate=6.474457485263701E-4]:5.439698494406E-1)[&rate=6.474457485263701E-4]:5.747900480351E-2,133[&rate=6.474457485263701E-4]:5.603529638331E-1)[&rate=6.474457485263701E-4]:7.873741992793E-1)[&rate=6.474457485263701E-4]:5.795256068332E-2,52[&rate=6.474457485263701E-4]:6.317969481389E-1)[&rate=6.474457485263701E-4]:1.60778532813E-1)[&rate=6.474457485263701E-4]:4.667666962502E-1)[&rate=6.474457485263701E-4]:1.427912057161E-1,(((((57[&rate=6.474457485263701E-4]:1.103358710552E-1,(54[&rate=6.474457485263701E-4]:2.58589934665E-2,37[&rate=6.474457485263701E-4]:1.023617257069E-1)[&rate=6.474457485263701E-4]:4.349327103133E-2)[&rate=6.474457485263701E-4]:6.526421354685E-3,58[&rate=6.474457485263701E-4]:1.332557350329E-1)[&rate=6.474457485263701E-4]:1.786305903144E-2,59[&rate=6.474457485263701E-4]:1.319931110042E-1)[&rate=6.474457485263701E-4]:4.397737440265E-2,(55[&rate=6.474457485263701E-4]:1.160531030382E-1,56[&rate=6.474457485263701E-4]:1.160531030382E-1)[&rate=6.474457485263701E-4]:5.172066105704E-2)[&rate=6.474457485263701E-4]:2.948287068774E-1,68[&rate=6.474457485263701E-4]:4.216188644153E-1)[&rate=6.474457485263701E-4]:5.952686168635E-1)[&rate=6.474457485263701E-4]:1.11728525638E-1,((((121[&rate=6.474457485263701E-4]:1.887757403575E0,127[&rate=6.474457485263701E-4]:2.328853293986E0)[&rate=6.474457485263701E-4]:2.538288940401E-1,((((((51[&rate=6.474457485263701E-4]:4.235520319095E-1,(49[&rate=6.474457485263701E-4]:4.078060933446E-1,50[&rate=6.474457485263701E-4]:4.078060933446E-1)[&rate=6.474457485263701E-4]:1.028145769063E-2)[&rate=6.474457485263701E-4]:7.556736839731E-2,(44[&rate=6.474457485263701E-4]:4.955083750938E-1,47[&rate=6.474457485263701E-4]:5.00972855968E-1)[&rate=6.474457485263701E-4]:2.546894871022E-2)[&rate=6.474457485263701E-4]:7.674678065627E-2,((43[&rate=6.474457485263701E-4]:3.087726943392E-1,46[&rate=6.474457485263701E-4]:3.087726943392E-1)[&rate=6.474457485263701E-4]:5.500141937724E-2,(42[&rate=6.474457485263701E-4]:2.641786912477E-1,(41[&rate=6.474457485263701E-4]:2.408850645267E-1,48[&rate=6.474457485263701E-4]:2.846009115212E-1)[&rate=6.474457485263701E-4]:1.782914584675E-2)[&rate=6.474457485263701E-4]:5.041509460002E-2)[&rate=6.474457485263701E-4]:2.394144716181E-1)[&rate=6.474457485263701E-4]:4.820023695508E-2,45[&rate=6.474457485263701E-4]:6.431921009782E-1)[&rate=6.474457485263701E-4]:1.10395112565E-1,((128[&rate=6.474457485263701E-4]:1.415207428984E0,(69[&rate=6.474457485263701E-4]:7.337985511006E-1,(118[&rate=6.474457485263701E-4]:6.667534887778E-1,((130[&rate=6.474457485263701E-4]:2.136447809096E-1,131[&rate=6.474457485263701E-4]:2.16384506937E-1)[&rate=6.474457485263701E-4]:9.220272084955E-2,(129[&rate=6.474457485263701E-4]:1.383336082612E-1,132[&rate=6.474457485263701E-4]:1.410733342885E-1)[&rate=6.474457485263701E-4]:1.67513893498E-1)[&rate=6.474457485263701E-4]:2.239196856488E-1)[&rate=6.474457485263701E-4]:5.608615821316E-2)[&rate=6.474457485263701E-4]:8.320938093903E-1)[&rate=6.474457485263701E-4]:3.031736649295E-2,(((65[&rate=6.474457485263701E-4]:2.27918265009E-1,64[&rate=6.474457485263701E-4]:3.786031965157E-1)[&rate=6.474457485263701E-4]:4.484275895398E-3,(62[&rate=6.474457485263701E-4]:4.195432867146E-1,60[&rate=6.474457485263701E-4]:2.277624647968E-1)[&rate=6.474457485263701E-4]:4.640076107537E-3)[&rate=6.474457485263701E-4]:2.553906860854E-1,(61[&rate=6.474457485263701E-4]:3.235770489348E-1,63[&rate=6.474457485263701E-4]:2.824811585238E-1)[&rate=6.474457485263701E-4]:3.559969999727E-1)[&rate=6.474457485263701E-4]:9.056767739668E-1)[&rate=6.474457485263701E-4]:8.14586303576E-2)[&rate=6.474457485263701E-4]:1.450860855334E-2,36[&rate=6.474457485263701E-4]:5.930025356596E-2)[&rate=6.474457485263701E-4]:2.833989254295E-3)[&rate=6.474457485263701E-4]:4.672513556592E-2,35[&rate=6.474457485263701E-4]:6.228403592042E-2)[&rate=6.474457485263701E-4]:4.31172388749E-1,(((147[&rate=6.474457485263701E-4]:6.697361478448E-1,((16[&rate=6.474457485263701E-4]:2.668618379973E0,(((98[&rate=6.474457485263701E-4]:5.097165841627E-1,(100[&rate=6.474457485263701E-4]:1.620013175877E-1,95[&rate=6.474457485263701E-4]:2.467007711398E-1)[&rate=6.474457485263701E-4]:2.739447747717E-1)[&rate=6.474457485263701E-4]:2.496851214616E-2,((99[&rate=6.474457485263701E-4]:3.548054793658E-1,96[&rate=6.474457485263701E-4]:3.19286353683E-1)[&rate=6.474457485263701E-4]:1.976247047875E-1,94[&rate=6.474457485263701E-4]:4.568017688528E-1)[&rate=6.474457485263701E-4]:4.112835652774E-3)[&rate=6.474457485263701E-4]:1.150484856725E-1,(((101[&rate=6.474457485263701E-4]:1.151661218545E0,(((((((107[&rate=6.474457485263701E-4]:5.977805420684E-1,((114[&rate=6.474457485263701E-4]:3.333362663015E-2,104[&rate=6.474457485263701E-4]:9.360759923292E-2)[&rate=6.474457485263701E-4]:3.679934839595E-1,108[&rate=6.474457485263701E-4]:4.588613571651E-1)[&rate=6.474457485263701E-4]:1.36179458876E-1)[&rate=6.474457485263701E-4]:5.862503814073E-3,109[&rate=6.474457485263701E-4]:6.228211280742E-1)[&rate=6.474457485263701E-4]:1.25179417797E-1,((13[&rate=6.474457485263701E-4]:4.402189704327E-1,19[&rate=6.474457485263701E-4]:4.785751348164E-1)[&rate=6.474457485263701E-4]:1.025573551306E-1,115[&rate=6.474457485263701E-4]:4.605845447415E-1)[&rate=6.474457485263701E-4]:2.079639463352E-1)[&rate=6.474457485263701E-4]:1.579278077966E-1,((116[&rate=6.474457485263701E-4]:5.477013349781E-1,(111[&rate=6.474457485263701E-4]:3.069221803528E-1,(106[&rate=6.474457485263701E-4]:2.76899346096E-1,139[&rate=6.474457485263701E-4]:4.686801680138E-1)[&rate=6.474457485263701E-4]:1.358447809238E-2)[&rate=6.474457485263701E-4]:3.174914833925E-1)[&rate=6.474457485263701E-4]:6.447164144407E-2,((142[&rate=6.474457485263701E-4]:2.673267890718E-1,((145[&rate=6.474457485263701E-4]:1.967123960725E-1,144[&rate=6.474457485263701E-4]:1.912329440176E-1)[&rate=6.474457485263701E-4]:5.623142300961E-2,141[&rate=6.474457485263701E-4]:2.502040930545E-1)[&rate=6.474457485263701E-4]:1.43829699897E-2)[&rate=6.474457485263701E-4]:5.635874033231E-1,(148[&rate=6.474457485263701E-4]:2.154774675934E-1,143[&rate=6.474457485263701E-4]:2.12737741566E-1)[&rate=6.474457485263701E-4]:3.989983686371E-1)[&rate=6.474457485263701E-4]:3.605330457536E-2)[&rate=6.474457485263701E-4]:2.143033224511E-1)[&rate=6.474457485263701E-4]:4.641926330914E-2,((((30[&rate=6.474457485263701E-4]:4.051315557835E-1,4[&rate=6.474457485263701E-4]:2.325288160575E-1)[&rate=6.474457485263701E-4]:3.944258981404E-1,(112[&rate=6.474457485263701E-4]:6.534396019814E-1,9[&rate=6.474457485263701E-4]:6.452204238993E-1)[&rate=6.474457485263701E-4]:3.104935879179E-2)[&rate=6.474457485263701E-4]:2.442143119788E-2,(17[&rate=6.474457485263701E-4]:3.44321917735E-1,14[&rate=6.474457485263701E-4]:3.059657533514E-1)[&rate=6.474457485263701E-4]:4.029446386197E-1)[&rate=6.474457485263701E-4]:5.641648236579E-2,((110[&rate=6.474457485263701E-4]:5.446587090999E-1,105[&rate=6.474457485263701E-4]:5.227409008808E-1)[&rate=6.474457485263701E-4]:8.564731372438E-2,(117[&rate=6.474457485263701E-4]:6.382084046959E-1,113[&rate=6.474457485263701E-4]:6.354686786683E-1)[&rate=6.474457485263701E-4]:3.167962106794E-4)[&rate=6.474457485263701E-4]:1.295413994578E-1)[&rate=6.474457485263701E-4]:1.897604686675E-1)[&rate=6.474457485263701E-4]:2.651748058162E-1,((((20[&rate=6.474457485263701E-4]:5.153098538926E-1,25[&rate=6.474457485263701E-4]:5.344879360843E-1)[&rate=6.474457485263701E-4]:1.813224396289E-1,23[&rate=6.474457485263701E-4]:7.048514716035E-1)[&rate=6.474457485263701E-4]:6.295181312073E-2,(11[&rate=6.474457485263701E-4]:4.826862350261E-1,140[&rate=6.474457485263701E-4]:4.635081528343E-1)[&rate=6.474457485263701E-4]:2.00185542849E-1)[&rate=6.474457485263701E-4]:3.933894747373E-1,(102[&rate=6.474457485263701E-4]:5.150803979027E-3,((1[&rate=6.474457485263701E-4]:1.474312006157E-1,(21[&rate=6.474457485263701E-4]:6.494754300589E-1,28[&rate=6.474457485263701E-4]:6.741329643054E-1)[&rate=6.474457485263701E-4]:2.595996061733E-1)[&rate=6.474457485263701E-4]:4.49857054755E-2,24[&rate=6.474457485263701E-4]:9.732388238994E-1)[&rate=6.474457485263701E-4]:1.93555815696E-1)[&rate=6.474457485263701E-4]:5.357023975811E-3)[&rate=6.474457485263701E-4]:1.357817181261E-1)[&rate=6.474457485263701E-4]:2.602229188236E-1,((3[&rate=6.474457485263701E-4]:5.854791153829E-1,((10[&rate=6.474457485263701E-4]:4.253623070394E-1,15[&rate=6.474457485263701E-4]:4.637184714228E-1)[&rate=6.474457485263701E-4]:2.006399030862E-1,(6[&rate=6.474457485263701E-4]:5.763460585654E-1,18[&rate=6.474457485263701E-4]:6.393597571955E-1)[&rate=6.474457485263701E-4]:3.321779539577E-2)[&rate=6.474457485263701E-4]:2.797005594221E-2)[&rate=6.474457485263701E-4]:4.273233276578E-1,((87[&rate=6.474457485263701E-4]:1.982684016963E-1,(88[&rate=6.474457485263701E-4]:4.804504059375E-2,89[&rate=6.474457485263701E-4]:6.174367073076E-2)[&rate=6.474457485263701E-4]:1.502233611026E-1)[&rate=6.474457485263701E-4]:2.870735105335E-2,((92[&rate=6.474457485263701E-4]:4.143171639221E-2,(91[&rate=6.474457485263701E-4]:2.788970735866E-2,90[&rate=6.474457485263701E-4]:2.788970735866E-2)[&rate=6.474457485263701E-4]:1.354200903355E-2)[&rate=6.474457485263701E-4]:1.210361292059E-1,((84[&rate=6.474457485263701E-4]:6.179865699719E-2,86[&rate=6.474457485263701E-4]:6.179865699719E-2)[&rate=6.474457485263701E-4]:8.224554328161E-2,(93[&rate=6.474457485263701E-4]:1.163367004427E-1,(85[&rate=6.474457485263701E-4]:7.62016346097E-2,83[&rate=6.474457485263701E-4]:7.62016346097E-2)[&rate=6.474457485263701E-4]:2.643643569594E-2)[&rate=6.474457485263701E-4]:4.140612997315E-2)[&rate=6.474457485263701E-4]:4.72501518225E-3)[&rate=6.474457485263701E-4]:7.82065372886E-2)[&rate=6.474457485263701E-4]:1.325552717688E0)[&rate=6.474457485263701E-4]:3.909702958364E-1)[&rate=6.474457485263701E-4]:7.506282056959E-1)[&rate=6.474457485263701E-4]:2.137542241488E-1,39[&rate=6.474457485263701E-4]:3.922512837005E-1)[&rate=6.474457485263701E-4]:9.16740514007E-2,(97[&rate=6.474457485263701E-4]:3.432053293459E-1,(2[&rate=6.474457485263701E-4]:9.848300904123E-1,((31[&rate=6.474457485263701E-4]:8.851787729958E-1,(26[&rate=6.474457485263701E-4]:7.107468735636E-1,(7[&rate=6.474457485263701E-4]:2.953563527146E-1,8[&rate=6.474457485263701E-4]:2.953563527146E-1)[&rate=6.474457485263701E-4]:3.085412057804E-1)[&rate=6.474457485263701E-4]:1.305962829938E-1)[&rate=6.474457485263701E-4]:8.192334323283E-2,(22[&rate=6.474457485263701E-4]:4.953909314087E-1,27[&rate=6.474457485263701E-4]:5.118292875731E-1)[&rate=6.474457485263701E-4]:4.169166642719E-1)[&rate=6.474457485263701E-4]:2.451252344577E-1)[&rate=6.474457485263701E-4]:1.386139293129E0)[&rate=6.474457485263701E-4]:6.96817543891E-2)[&rate=6.474457485263701E-4]:3.739294633392E-2)[&rate=6.474457485263701E-4]:6.180717242102E-2)[&rate=6.474457485263701E-4]:2.504594507344E-2,146[&rate=6.474457485263701E-4]:7.283899781645E-1)[&rate=6.474457485263701E-4]:4.187699734969E-3)[&rate=6.474457485263701E-4]:1.934221257428E-2,40[&rate=6.474457485263701E-4]:6.317013112388E-1)[&rate=6.474457485263701E-4]:1.068148610487E-1,38[&rate=6.474457485263701E-4]:6.702101613585E-1)[&rate=6.474457485263701E-4]:4.256117098264E-1)[&rate=6.474457485263701E-4]:8.74389444751E-2)[&rate=6.474457485263701E-4]:1.043218550206E-1,(((126[&rate=6.474457485263701E-4]:9.497137728258E-1,119[&rate=6.474457485263701E-4]:1.73541629547E0)[&rate=6.474457485263701E-4]:1.130480077371E-1,(((138[&rate=6.474457485263701E-4]:2.397419492141E-1,136[&rate=6.474457485263701E-4]:1.082350998989E-1)[&rate=6.474457485263701E-4]:4.088379329238E-1,135[&rate=6.474457485263701E-4]:4.485798821379E-1)[&rate=6.474457485263701E-4]:2.778747288501E-1,120[&rate=6.474457485263701E-4]:9.785094055085E-1)[&rate=6.474457485263701E-4]:7.740644867393E-1)[&rate=6.474457485263701E-4]:6.279722194302E-1,(66[&rate=6.474457485263701E-4]:4.383263764052E-1,(((124[&rate=6.474457485263701E-4]:1.806297621535E-1,122[&rate=6.474457485263701E-4]:1.833620025906E-1)[&rate=6.474457485263701E-4]:7.99970926458E-3,123[&rate=6.474457485263701E-4]:1.913617118552E-1)[&rate=6.474457485263701E-4]:5.885320266014E-1,67[&rate=6.474457485263701E-4]:2.786211881159E-1)[&rate=6.474457485263701E-4]:1.597051882893E-1)[&rate=6.474457485263701E-4]:5.233433902869E-3)[&rate=6.474457485263701E-4]:2.41657413857E-1)[&rate=6.474457485263701E-4]:2.094870939938E-1,33[&rate=6.474457485263701E-4]:1.52522633644E-2)[&rate=6.474457485263701E-4]:4.000190255173E-2,34[&rate=6.474457485263701E-4]:7.16925220805E-2)[&rate=6.474457485263701E-4]:5.135957288885E-2,32[&rate=6.474457485263701E-4]:1.011342867503E-1);
tree STATE_55650000 [&joint=-20957.00218508391,lnP=-20957.00218508391] = [&R] (((125[&rate=5.69151417571895E-4]:8.99937800394E-1,((((29[&rate=5.69151417571895E-4]:5.943081676608E-1,(5[&rate=5.69151417571895E-4]:1.186791382279E-1,12[&rate=5.69151417571895E-4]:1.570353026114E-1)[&rate=5.69151417571895E-4]:3.304235499809E-1)[&rate=5.69151417571895E-4]:3.45324213181E-1,103[&rate=5.69151417571895E-4]:7.06755668513E-1)[&rate=5.69151417571895E-4]:1.257431953449E0,52[&rate=5.69151417571895E-4]:2.998938874014E-1)[&rate=5.69151417571895E-4]:3.897444656986E-1,((53[&rate=5.69151417571895E-4]:5.408226944347E-1,(134[&rate=5.69151417571895E-4]:6.209259942585E-1,(137[&rate=5.69151417571895E-4]:4.27157459934E-1,133[&rate=5.69151417571895E-4]:3.860615695229E-1)[&rate=5.69151417571895E-4]:2.650014110368E-1)[&rate=5.69151417571895E-4]:6.718392108432E-1)[&rate=5.69151417571895E-4]:5.000888849269E-2,(((71[&rate=5.69151417571895E-4]:3.58140559108E-1,77[&rate=5.69151417571895E-4]:4.211542577381E-1)[&rate=5.69151417571895E-4]:1.308970781921E-2,(73[&rate=5.69151417571895E-4]:4.363707677281E-1,(((78[&rate=5.69151417571895E-4]:2.672128823508E-2,72[&rate=5.69151417571895E-4]:4.803480015766E-3)[&rate=5.69151417571895E-4]:2.578529720578E-1,(82[&rate=5.69151417571895E-4]:2.803302153311E-1,79[&rate=5.69151417571895E-4]:2.72111037249E-1)[&rate=5.69151417571895E-4]:1.246322304383E-2)[&rate=5.69151417571895E-4]:9.733003869729E-2,(81[&rate=5.69151417571895E-4]:2.591001001171E-2,80[&rate=5.69151417571895E-4]:2.591001001171E-2)[&rate=5.69151417571895E-4]:3.477751108961E-1)[&rate=5.69151417571895E-4]:1.337057832714E-2)[&rate=5.69151417571895E-4]:3.35264988398E-3)[&rate=5.69151417571895E-4]:1.914256605344E-1,(75[&rate=5.69151417571895E-4]:5.348818277289E-1,((70[&rate=5.69151417571895E-4]:4.079613670602E-1,76[&rate=5.69151417571895E-4]:4.463175314436E-1)[&rate=5.69151417571895E-4]:3.035428426575E-2,74[&rate=5.69151417571895E-4]:4.766718157094E-1)[&rate=5.69151417571895E-4]:5.821001201953E-2)[&rate=5.69151417571895E-4]:9.626725041753E-2)[&rate=5.69151417571895E-4]:7.06145563393E-1)[&rate=5.69151417571895E-4]:9.061004886121E-2)[&rate=5.69151417571895E-4]:4.288786822666E-1)[&rate=5.69151417571895E-4]:3.534359320856E-1,((((55[&rate=5.69151417571895E-4]:1.222927825566E-1,56[&rate=5.69151417571895E-4]:1.222927825566E-1)[&rate=5.69151417571895E-4]:6.676981850996E-3,(59[&rate=5.69151417571895E-4]:1.139950896404E-1,((54[&rate=5.69151417571895E-4]:4.928741337583E-3,37[&rate=5.69151417571895E-4]:8.143147357803E-2)[&rate=5.69151417571895E-4]:4.777887623959E-3,58[&rate=5.69151417571895E-4]:6.708367814187E-2)[&rate=5.69151417571895E-4]:6.603709455859E-2)[&rate=5.69151417571895E-4]:2.317139607881E-2)[&rate=5.69151417571895E-4]:1.106178649651E-1,57[&rate=5.69151417571895E-4]:2.505165911214E-1)[&rate=5.69151417571895E-4]:3.385456670473E-1,68[&rate=5.69151417571895E-4]:5.371496898626E-1)[&rate=5.69151417571895E-4]:5.495573759502E-1)[&rate=5.69151417571895E-4]:4.966260485878E-1,(((((66[&rate=5.69151417571895E-4]:5.384204103035E-1,((126[&rate=5.69151417571895E-4]:9.511822135249E-1,(120[&rate=5.69151417571895E-4]:8.96204669413E-1,(119[&rate=5.69151417571895E-4]:9.283136166125E-1,((138[&rate=5.69151417571895E-4]:1.667768066534E-1,136[&rate=5.69151417571895E-4]:3.526995733823E-2)[&rate=5.69151417571895E-4]:4.741952821144E-1,135[&rate=5.69151417571895E-4]:4.409720887678E-1)[&rate=5.69151417571895E-4]:1.393963223654E-1)[&rate=5.69151417571895E-4]:6.378146375936E-2)[&rate=5.69151417571895E-4]:7.447896557968E-1)[&rate=5.69151417571895E-4]:8.216204080208E-1,(((124[&rate=5.69151417571895E-4]:8.692641533645E-2,123[&rate=5.69151417571895E-4]:8.965865577358E-2)[&rate=5.69151417571895E-4]:8.897708858132E-2,122[&rate=5.69151417571895E-4]:1.786357443549E-1)[&rate=5.69151417571895E-4]:7.0334018352E-1,67[&rate=5.69151417571895E-4]:3.807033775342E-1)[&rate=5.69151417571895E-4]:1.449250543264E-1)[&rate=5.69151417571895E-4]:1.27919784428E-2)[&rate=5.69151417571895E-4]:3.365482389402E-1,((((36[&rate=5.69151417571895E-4]:7.226114952517E-2,127[&rate=5.69151417571895E-4]:2.592809094731E0)[&rate=5.69151417571895E-4]:1.125101828924E-1,121[&rate=5.69151417571895E-4]:2.264223387212E0)[&rate=5.69151417571895E-4]:1.368138579972E-2,(35[&rate=5.69151417571895E-4]:6.982867866515E-3,(((128[&rate=5.69151417571895E-4]:1.046253796847E0,((118[&rate=5.69151417571895E-4]:5.435997423628E-1,(131[&rate=5.69151417571895E-4]:2.685851785335E-1,(130[&rate=5.69151417571895E-4]:6.377515331664E-2,(132[&rate=5.69151417571895E-4]:3.003356175848E-2,129[&rate=5.69151417571895E-4]:2.729383573112E-2)[&rate=5.69151417571895E-4]:3.648131758551E-2)[&rate=5.69151417571895E-4]:2.020702991895E-1)[&rate=5.69151417571895E-4]:1.407679884867E-1)[&rate=5.69151417571895E-4]:6.301266224718E-2,69[&rate=5.69151417571895E-4]:6.175713087197E-1)[&rate=5.69151417571895E-4]:5.793674196345E-1)[&rate=5.69151417571895E-4]:1.630971621712E-1,(((65[&rate=5.69151417571895E-4]:2.265062787126E-1,(64[&rate=5.69151417571895E-4]:2.632066458219E-1,60[&rate=5.69151417571895E-4]:1.125217143151E-1)[&rate=5.69151417571895E-4]:1.139845643975E-1)[&rate=5.69151417571895E-4]:8.132362889593E-2,62[&rate=5.69151417571895E-4]:4.996107295263E-1)[&rate=5.69151417571895E-4]:7.641281616739E-2,(61[&rate=5.69151417571895E-4]:1.321473220584E-1,63[&rate=5.69151417571895E-4]:9.105143164735E-2)[&rate=5.69151417571895E-4]:4.438762236353E-1)[&rate=5.69151417571895E-4]:7.73053440722E-1)[&rate=5.69151417571895E-4]:2.882601562195E-1,(((((44[&rate=5.69151417571895E-4]:1.064377086278E-2,47[&rate=5.69151417571895E-4]:1.610825173703E-2)[&rate=5.69151417571895E-4]:4.071492179445E-1,51[&rate=5.69151417571895E-4]:3.9593506531E-1)[&rate=5.69151417571895E-4]:8.051958341433E-2,(((41[&rate=5.69151417571895E-4]:2.919360374666E-1,(42[&rate=5.69151417571895E-4]:2.09806874921E-1,48[&rate=5.69151417571895E-4]:2.480582410412E-1)[&rate=5.69151417571895E-4]:8.759364341992E-2)[&rate=5.69151417571895E-4]:1.025697110738E-1,43[&rate=5.69151417571895E-4]:4.491505572835E-1)[&rate=5.69151417571895E-4]:3.374053185718E-2,46[&rate=5.69151417571895E-4]:4.828910891406E-1)[&rate=5.69151417571895E-4]:2.088596395521E-2)[&rate=5.69151417571895E-4]:5.614720330323E-3,(49[&rate=5.69151417571895E-4]:3.08744090738E-1,50[&rate=5.69151417571895E-4]:3.08744090738E-1)[&rate=5.69151417571895E-4]:1.678607974425E-1)[&rate=5.69151417571895E-4]:8.340815206441E-3,45[&rate=5.69151417571895E-4]:5.095358673212E-1)[&rate=5.69151417571895E-4]:2.146790356253E-1)[&rate=5.69151417571895E-4]:3.813887591632E-2)[&rate=5.69151417571895E-4]:1.44894507885E-1)[&rate=5.69151417571895E-4]:2.934233761862E-1,(((147[&rate=5.69151417571895E-4]:4.946896015476E-1,39[&rate=5.69151417571895E-4]:4.373125523672E-1)[&rate=5.69151417571895E-4]:1.657859373533E-1,((((2[&rate=5.69151417571895E-4]:7.156737229824E-1,(((22[&rate=5.69151417571895E-4]:1.007184686211E-1,27[&rate=5.69151417571895E-4]:1.171568247855E-1)[&rate=5.69151417571895E-4]:3.802378823548E-1,(26[&rate=5.69151417571895E-4]:4.029191255902E-1,(7[&rate=5.69151417571895E-4]:8.453645345491E-2,8[&rate=5.69151417571895E-4]:8.453645345491E-2)[&rate=5.69151417571895E-4]:2.115333570668E-1)[&rate=5.69151417571895E-4]:8.899612949535E-2)[&rate=5.69151417571895E-4]:4.118080860569E-2,31[&rate=5.69151417571895E-4]:5.769316801297E-1)[&rate=5.69151417571895E-4]:3.661393031268E-1)[&rate=5.69151417571895E-4]:1.609436047801E0,16[&rate=5.69151417571895E-4]:2.453876894071E0)[&rate=5.69151417571895E-4]:1.313945637475E-1,(((99[&rate=5.69151417571895E-4]:3.622041693451E-1,96[&rate=5.69151417571895E-4]:3.266850436623E-1)[&rate=5.69151417571895E-4]:1.346619452656E-1,((94[&rate=5.69151417571895E-4]:1.319218734971E-1,100[&rate=5.69151417571895E-4]:1.319218734971E-1)[&rate=5.69151417571895E-4]:1.123214211625E-1,95[&rate=5.69151417571895E-4]:3.289427482116E-1)[&rate=5.69151417571895E-4]:1.569944046506E-1)[&rate=5.69151417571895E-4]:6.450057285782E-3,(98[&rate=5.69151417571895E-4]:4.453413946539E-1,(101[&rate=5.69151417571895E-4]:4.623721697952E-1,(((3[&rate=5.69151417571895E-4]:7.390606994064E-1,((6[&rate=5.69151417571895E-4]:4.119465359516E-1,18[&rate=5.69151417571895E-4]:4.749602345817E-1)[&rate=5.69151417571895E-4]:3.303974961119E-1,(10[&rate=5.69151417571895E-4]:4.144952558694E-1,15[&rate=5.69151417571895E-4]:4.528514202529E-1)[&rate=5.69151417571895E-4]:3.442871323584E-1)[&rate=5.69151417571895E-4]:4.877146186343E-2)[&rate=5.69151417571895E-4]:3.178481682724E-2,((87[&rate=5.69151417571895E-4]:1.700285568816E-1,(88[&rate=5.69151417571895E-4]:2.207666929428E-2,89[&rate=5.69151417571895E-4]:3.57752994313E-2)[&rate=5.69151417571895E-4]:1.479518875873E-1)[&rate=5.69151417571895E-4]:2.112984863679E-1,(((84[&rate=5.69151417571895E-4]:7.981053229619E-2,(93[&rate=5.69151417571895E-4]:7.894068206621E-2,85[&rate=5.69151417571895E-4]:6.524205192919E-2)[&rate=5.69151417571895E-4]:1.4568480367E-2)[&rate=5.69151417571895E-4]:4.263624095109E-2,(83[&rate=5.69151417571895E-4]:3.091978467815E-2,86[&rate=5.69151417571895E-4]:3.091978467815E-2)[&rate=5.69151417571895E-4]:9.152698856913E-2)[&rate=5.69151417571895E-4]:9.630538311528E-2,(92[&rate=5.69151417571895E-4]:1.748386488878E-1,(91[&rate=5.69151417571895E-4]:6.567499755548E-2,90[&rate=5.69151417571895E-4]:6.567499755548E-2)[&rate=5.69151417571895E-4]:1.091636513323E-1)[&rate=5.69151417571895E-4]:5.76121376118E-2)[&rate=5.69151417571895E-4]:1.62574886887E-1)[&rate=5.69151417571895E-4]:9.292445003813E-1)[&rate=5.69151417571895E-4]:5.644629876431E-1,(((((((13[&rate=5.69151417571895E-4]:6.23847233412E-1,19[&rate=5.69151417571895E-4]:6.622033977956E-1)[&rate=5.69151417571895E-4]:5.914496499817E-2,(((114[&rate=5.69151417571895E-4]:4.383112268096E-2,104[&rate=5.69151417571895E-4]:1.041050952837E-1)[&rate=5.69151417571895E-4]:9.773808530264E-2,(108[&rate=5.69151417571895E-4]:1.621245996859E-1,107[&rate=5.69151417571895E-4]:1.648643257133E-1)[&rate=5.69151417571895E-4]:3.69788548731E-2)[&rate=5.69151417571895E-4]:2.655768822724E-1,109[&rate=5.69151417571895E-4]:4.865981450505E-1)[&rate=5.69151417571895E-4]:1.936543273323E-1)[&rate=5.69151417571895E-4]:7.171552291638E-2,115[&rate=5.69151417571895E-4]:6.725159405046E-1)[&rate=5.69151417571895E-4]:1.145953060078E-1,((116[&rate=5.69151417571895E-4]:6.019469425286E-1,(148[&rate=5.69151417571895E-4]:3.39872897413E-1,143[&rate=5.69151417571895E-4]:3.371331713857E-1)[&rate=5.69151417571895E-4]:3.004302094992E-1)[&rate=5.69151417571895E-4]:8.636244240102E-2,(139[&rate=5.69151417571895E-4]:3.177837263705E-1,(106[&rate=5.69151417571895E-4]:3.326571349185E-2,111[&rate=5.69151417571895E-4]:4.970406965622E-2)[&rate=5.69151417571895E-4]:9.273719096092E-2)[&rate=5.69151417571895E-4]:6.225804530796E-1)[&rate=5.69151417571895E-4]:9.880186158287E-2)[&rate=5.69151417571895E-4]:1.620048128109E-1,((17[&rate=5.69151417571895E-4]:4.590058911274E-1,14[&rate=5.69151417571895E-4]:4.206497267437E-1)[&rate=5.69151417571895E-4]:5.535290799015E-1,(((9[&rate=5.69151417571895E-4]:7.369496215401E-1,113[&rate=5.69151417571895E-4]:7.451687996221E-1)[&rate=5.69151417571895E-4]:6.086635894545E-2,(112[&rate=5.69151417571895E-4]:3.945281498927E-1,(30[&rate=5.69151417571895E-4]:1.728002914728E-1,4[&rate=5.69151417571895E-4]:1.975517468096E-4)[&rate=5.69151417571895E-4]:3.367963515707E-1)[&rate=5.69151417571895E-4]:4.115070086749E-1)[&rate=5.69151417571895E-4]:1.023590834642E-1,((117[&rate=5.69151417571895E-4]:3.992578715077E-1,110[&rate=5.69151417571895E-4]:3.910386934254E-1)[&rate=5.69151417571895E-4]:3.7665233454E-1,105[&rate=5.69151417571895E-4]:7.457732197463E-1)[&rate=5.69151417571895E-4]:1.352237620117E-1)[&rate=5.69151417571895E-4]:6.578456461347E-2)[&rate=5.69151417571895E-4]:5.712903350001E-2)[&rate=5.69151417571895E-4]:6.427645091886E-2,(142[&rate=5.69151417571895E-4]:4.5891272792E-1,(144[&rate=5.69151417571895E-4]:3.488830556222E-1,(145[&rate=5.69151417571895E-4]:1.009003355021E-1,141[&rate=5.69151417571895E-4]:9.816060947449E-2)[&rate=5.69151417571895E-4]:2.53462172175E-1)[&rate=5.69151417571895E-4]:1.045502202429E-1)[&rate=5.69151417571895E-4]:8.092743028703E-1)[&rate=5.69151417571895E-4]:1.121213423262E-1,(((((20[&rate=5.69151417571895E-4]:2.446354970966E-1,25[&rate=5.69151417571895E-4]:2.638135792883E-1)[&rate=5.69151417571895E-4]:2.043337845347E-1,23[&rate=5.69151417571895E-4]:4.571884597133E-1)[&rate=5.69151417571895E-4]:2.801950651427E-1,(11[&rate=5.69151417571895E-4]:3.85689592635E-1,140[&rate=5.69151417571895E-4]:3.665115104433E-1)[&rate=5.69151417571895E-4]:2.667624253718E-1)[&rate=5.69151417571895E-4]:4.018375588211E-1,((1[&rate=5.69151417571895E-4]:1.146945698708E-1,(21[&rate=5.69151417571895E-4]:5.349953341488E-1,28[&rate=5.69151417571895E-4]:5.596528683952E-1)[&rate=5.69151417571895E-4]:3.413430713385E-1)[&rate=5.69151417571895E-4]:6.369257371937E-2,24[&rate=5.69151417571895E-4]:9.592090613984E-1)[&rate=5.69151417571895E-4]:1.909709263884E-1)[&rate=5.69151417571895E-4]:3.393530778022E-2,102[&rate=5.69151417571895E-4]:2.247145995066E-2)[&rate=5.69151417571895E-4]:1.112615707E-1)[&rate=5.69151417571895E-4]:2.043151992534E-1)[&rate=5.69151417571895E-4]:1.29803391946E-1)[&rate=5.69151417571895E-4]:8.277180833061E-1)[&rate=5.69151417571895E-4]:3.611685374544E-2)[&rate=5.69151417571895E-4]:1.467355838487E-1)[&rate=5.69151417571895E-4]:1.058571724653E-2,(97[&rate=5.69151417571895E-4]:4.389195617556E-1,(40[&rate=5.69151417571895E-4]:4.886394280986E-1,146[&rate=5.69151417571895E-4]:6.088580073335E-1)[&rate=5.69151417571895E-4]:2.131838502317E-2)[&rate=5.69151417571895E-4]:4.064358264517E-4)[&rate=5.69151417571895E-4]:9.273424077228E-2)[&rate=5.69151417571895E-4]:1.254380958406E-1,38[&rate=5.69151417571895E-4]:6.602305746321E-1)[&rate=5.69151417571895E-4]:3.874356238211E-1)[&rate=5.69151417571895E-4]:4.296678973059E-1)[&rate=5.69151417571895E-4]:6.440455561331E-2,33[&rate=5.69151417571895E-4]:5.992115006252E-2)[&rate=5.69151417571895E-4]:1.442119091519E-2,32[&rate=5.69151417571895E-4]:6.886288892299E-2)[&rate=5.69151417571895E-4]:2.265348169815E-2,34[&rate=5.69151417571895E-4]:1.134341788402E-1)[&rate=5.69151417571895E-4]:5.916459915808E-2);
tree STATE_55660000 [&joint=-20982.111547374447,lnP=-20982.111547374447] = [&R] ((32[&rate=5.942001938405157E-4]:5.802130842975E-2,(((((120[&rate=5.942001938405157E-4]:1.978210410226E0,(119[&rate=5.942001938405157E-4]:1.840100601772E0,(((138[&rate=5.942001938405157E-4]:1.94204858265E-1,136[&rate=5.942001938405157E-4]:6.269800894982E-2)[&rate=5.942001938405157E-4]:3.19690838634E-1,135[&rate=5.942001938405157E-4]:3.13895696899E-1)[&rate=5.942001938405157E-4]:1.033905064449E0,126[&rate=5.942001938405157E-4]:9.10043444184E-1)[&rate=5.942001938405157E-4]:1.443546349439E-1)[&rate=5.942001938405157E-4]:2.340002194132E-1)[&rate=5.942001938405157E-4]:2.885089993348E-1,((124[&rate=5.942001938405157E-4]:1.275219221051E-1,(123[&rate=5.942001938405157E-4]:1.119650557009E-1,122[&rate=5.942001938405157E-4]:1.119650557009E-1)[&rate=5.942001938405157E-4]:1.828910684138E-2)[&rate=5.942001938405157E-4]:5.530916034046E-1,67[&rate=5.942001938405157E-4]:1.820732156062E-1)[&rate=5.942001938405157E-4]:1.476598925848E-1)[&rate=5.942001938405157E-4]:4.951963004794E-2,66[&rate=5.942001938405157E-4]:3.79252738239E-1)[&rate=5.942001938405157E-4]:4.87474565771E-1,34[&rate=5.942001938405157E-4]:3.713605379917E-3)[&rate=5.942001938405157E-4]:5.106740083404E-2,(33[&rate=5.942001938405157E-4]:2.118978736082E-2,(((((((62[&rate=5.942001938405157E-4]:2.47479396921E-1,(64[&rate=5.942001938405157E-4]:1.601231387069E-1,60[&rate=5.942001938405157E-4]:9.438207200236E-3)[&rate=5.942001938405157E-4]:4.626036780305E-2)[&rate=5.942001938405157E-4]:4.418146926187E-2,65[&rate=5.942001938405157E-4]:9.988004426516E-2)[&rate=5.942001938405157E-4]:4.996930306546E-1,(61[&rate=5.942001938405157E-4]:6.486959415119E-2,63[&rate=5.942001938405157E-4]:2.377370374015E-2)[&rate=5.942001938405157E-4]:7.264843026863E-1)[&rate=5.942001938405157E-4]:8.665136468286E-1,(128[&rate=5.942001938405157E-4]:1.354551518505E0,((((132[&rate=5.942001938405157E-4]:1.594768498359E-1,(131[&rate=5.942001938405157E-4]:1.18644775713E-1,130[&rate=5.942001938405157E-4]:1.159050496856E-1)[&rate=5.942001938405157E-4]:4.083207412296E-2)[&rate=5.942001938405157E-4]:2.515470592669E-2,129[&rate=5.942001938405157E-4]:1.818918297353E-1)[&rate=5.942001938405157E-4]:6.362626862133E-1,69[&rate=5.942001938405157E-4]:9.660997214282E-1)[&rate=5.942001938405157E-4]:4.380376333792E-2,118[&rate=5.942001938405157E-4]:9.989445806564E-1)[&rate=5.942001938405157E-4]:4.95332965246E-1)[&rate=5.942001938405157E-4]:1.635899977637E-1)[&rate=5.942001938405157E-4]:2.078247422218E-2,((((47[&rate=5.942001938405157E-4]:5.290091430184E-1,(49[&rate=5.942001938405157E-4]:1.435053130745E-1,50[&rate=5.942001938405157E-4]:1.435053130745E-1)[&rate=5.942001938405157E-4]:3.527169446981E-1)[&rate=5.942001938405157E-4]:3.439958494105E-4,44[&rate=5.942001938405157E-4]:5.238886579935E-1)[&rate=5.942001938405157E-4]:3.749462997016E-2,(51[&rate=5.942001938405157E-4]:5.388878373436E-1,(43[&rate=5.942001938405157E-4]:4.948510039057E-1,((41[&rate=5.942001938405157E-4]:3.272293028088E-1,(42[&rate=5.942001938405157E-4]:2.57218882004E-1,48[&rate=5.942001938405157E-4]:2.954702481243E-1)[&rate=5.942001938405157E-4]:7.547490167899E-2)[&rate=5.942001938405157E-4]:9.175211381897E-2,46[&rate=5.942001938405157E-4]:4.736262253707E-1)[&rate=5.942001938405157E-4]:2.1224778535E-2)[&rate=5.942001938405157E-4]:7.135923780935E-2)[&rate=5.942001938405157E-4]:6.375271228634E-4)[&rate=5.942001938405157E-4]:3.099005716698E-2,45[&rate=5.942001938405157E-4]:5.896411046935E-1)[&rate=5.942001938405157E-4]:1.758866735061E-1)[&rate=5.942001938405157E-4]:8.460332727903E-2,((36[&rate=5.942001938405157E-4]:8.069307296461E-2,35[&rate=5.942001938405157E-4]:3.411773049885E-2)[&rate=5.942001938405157E-4]:3.142073373863E-2,(127[&rate=5.942001938405157E-4]:2.616327993588E0,121[&rate=5.942001938405157E-4]:2.175232103177E0)[&rate=5.942001938405157E-4]:1.633375832111E-2)[&rate=5.942001938405157E-4]:2.922173024488E-2)[&rate=5.942001938405157E-4]:7.34838515067E-1,((((((2[&rate=5.942001938405157E-4]:6.088767471684E-1,((31[&rate=5.942001938405157E-4]:5.897526634437E-1,(22[&rate=5.942001938405157E-4]:3.053737552505E-1,27[&rate=5.942001938405157E-4]:3.218121114149E-1)[&rate=5.942001938405157E-4]:2.295843876451E-1)[&rate=5.942001938405157E-4]:1.291584954267E-1,(26[&rate=5.942001938405157E-4]:5.525194963415E-1,(7[&rate=5.942001938405157E-4]:2.647252567903E-1,8[&rate=5.942001938405157E-4]:2.647252567903E-1)[&rate=5.942001938405157E-4]:1.809449244827E-1)[&rate=5.942001938405157E-4]:1.225560460904E-1)[&rate=5.942001938405157E-4]:1.173628485721E-1)[&rate=5.942001938405157E-4]:1.774328084745E0,39[&rate=5.942001938405157E-4]:4.264790290835E-1)[&rate=5.942001938405157E-4]:4.457875041385E-2,40[&rate=5.942001938405157E-4]:4.710577794973E-1)[&rate=5.942001938405157E-4]:1.150162778376E-2,((((((94[&rate=5.942001938405157E-4]:3.123130507922E-1,100[&rate=5.942001938405157E-4]:3.123130507922E-1)[&rate=5.942001938405157E-4]:1.383751981941E-1,95[&rate=5.942001938405157E-4]:5.353877025383E-1)[&rate=5.942001938405157E-4]:1.41404393055E-2,(99[&rate=5.942001938405157E-4]:4.049879692596E-1,96[&rate=5.942001938405157E-4]:3.694688435767E-1)[&rate=5.942001938405157E-4]:1.554691343327E-1)[&rate=5.942001938405157E-4]:2.215179635897E-2,(98[&rate=5.942001938405157E-4]:3.419419635474E-1,(101[&rate=5.942001938405157E-4]:7.173904340252E-1,(((3[&rate=5.942001938405157E-4]:6.122052150936E-1,18[&rate=5.942001938405157E-4]:7.272737082442E-1)[&rate=5.942001938405157E-4]:3.157519317503E-1,((6[&rate=5.942001938405157E-4]:6.746327771352E-1,(10[&rate=5.942001938405157E-4]:4.464710628962E-1,15[&rate=5.942001938405157E-4]:4.848272272797E-1)[&rate=5.942001938405157E-4]:2.446000704034E-1)[&rate=5.942001938405157E-4]:2.957572687555E-1,((((83[&rate=5.942001938405157E-4]:1.07788959674E-1,((93[&rate=5.942001938405157E-4]:4.463814878133E-2,84[&rate=5.942001938405157E-4]:3.093951864431E-2)[&rate=5.942001938405157E-4]:5.920436039359E-2,(85[&rate=5.942001938405157E-4]:3.65592523763E-2,86[&rate=5.942001938405157E-4]:3.65592523763E-2)[&rate=5.942001938405157E-4]:5.35846266616E-2)[&rate=5.942001938405157E-4]:1.764508063614E-2)[&rate=5.942001938405157E-4]:2.471976248496E-2,(92[&rate=5.942001938405157E-4]:1.10979736227E-1,(91[&rate=5.942001938405157E-4]:4.211071866492E-2,90[&rate=5.942001938405157E-4]:4.211071866492E-2)[&rate=5.942001938405157E-4]:6.886901756208E-2)[&rate=5.942001938405157E-4]:3.522761606901E-2)[&rate=5.942001938405157E-4]:2.240151241155E-2,87[&rate=5.942001938405157E-4]:1.549102345706E-1)[&rate=5.942001938405157E-4]:8.213668339297E-2,(88[&rate=5.942001938405157E-4]:7.90428242858E-2,89[&rate=5.942001938405157E-4]:9.274145442282E-2)[&rate=5.942001938405157E-4]:1.580040936777E-1)[&rate=5.942001938405157E-4]:1.221014360804E0)[&rate=5.942001938405157E-4]:9.621895473653E-3)[&rate=5.942001938405157E-4]:2.485811697545E-1,((((((115[&rate=5.942001938405157E-4]:5.773413734994E-1,(13[&rate=5.942001938405157E-4]:2.067903745921E-1,19[&rate=5.942001938405157E-4]:2.451465389758E-1)[&rate=5.942001938405157E-4]:4.527427797292E-1)[&rate=5.942001938405157E-4]:3.695710190802E-2,(109[&rate=5.942001938405157E-4]:5.405750287584E-1,(((114[&rate=5.942001938405157E-4]:3.568688183767E-2,104[&rate=5.942001938405157E-4]:9.596085444044E-2)[&rate=5.942001938405157E-4]:3.074176965405E-1,107[&rate=5.942001938405157E-4]:4.03378550981E-1)[&rate=5.942001938405157E-4]:4.099159312801E-3,108[&rate=5.942001938405157E-4]:4.047379842664E-1)[&rate=5.942001938405157E-4]:1.139192362729E-1)[&rate=5.942001938405157E-4]:1.531755014436E-1)[&rate=5.942001938405157E-4]:9.350654260432E-2,((148[&rate=5.942001938405157E-4]:2.261350257209E-1,143[&rate=5.942001938405157E-4]:2.233952996935E-1)[&rate=5.942001938405157E-4]:4.785837955165E-1,((106[&rate=5.942001938405157E-4]:2.312614861036E-1,(139[&rate=5.942001938405157E-4]:3.859633572543E-1,111[&rate=5.942001938405157E-4]:2.106208915009E-1)[&rate=5.942001938405157E-4]:3.707895076705E-2)[&rate=5.942001938405157E-4]:2.489312370927E-1,116[&rate=5.942001938405157E-4]:4.199187505935E-1)[&rate=5.942001938405157E-4]:2.464439062602E-1)[&rate=5.942001938405157E-4]:4.144236115805E-2)[&rate=5.942001938405157E-4]:1.993431211023E-1,((110[&rate=5.942001938405157E-4]:4.922167496734E-1,(117[&rate=5.942001938405157E-4]:4.810016563571E-1,105[&rate=5.942001938405157E-4]:4.508646700557E-1)[&rate=5.942001938405157E-4]:1.943427139863E-2)[&rate=5.942001938405157E-4]:3.950897362998E-1,(((30[&rate=5.942001938405157E-4]:4.854650545264E-1,4[&rate=5.942001938405157E-4]:3.128623148004E-1)[&rate=5.942001938405157E-4]:4.121038494651E-1,((9[&rate=5.942001938405157E-4]:5.356182044126E-1,(17[&rate=5.942001938405157E-4]:1.790929268779E-1,14[&rate=5.942001938405157E-4]:1.407367624942E-1)[&rate=5.942001938405157E-4]:4.031006200005E-1)[&rate=5.942001938405157E-4]:1.893547894887E-1,112[&rate=5.942001938405157E-4]:7.331921719834E-1)[&rate=5.942001938405157E-4]:4.930823885733E-2)[&rate=5.942001938405157E-4]:2.637335312768E-3,113[&rate=5.942001938405157E-4]:7.851377461535E-1)[&rate=5.942001938405157E-4]:1.076481918744E-1)[&rate=5.942001938405157E-4]:9.655398190807E-2)[&rate=5.942001938405157E-4]:2.006813671287E-1,(142[&rate=5.942001938405157E-4]:6.178910861021E-1,((141[&rate=5.942001938405157E-4]:1.510987817255E-1,145[&rate=5.942001938405157E-4]:1.538385077531E-1)[&rate=5.942001938405157E-4]:2.916580596232E-1,144[&rate=5.942001938405157E-4]:4.400171153213E-1)[&rate=5.942001938405157E-4]:1.723945187259E-1)[&rate=5.942001938405157E-4]:7.447329406888E-1)[&rate=5.942001938405157E-4]:7.293870878201E-3,(102[&rate=5.942001938405157E-4]:2.057426450325E-2,(((1[&rate=5.942001938405157E-4]:1.414323651507E-2,(21[&rate=5.942001938405157E-4]:5.911319849442E-1,28[&rate=5.942001938405157E-4]:6.157895191907E-1)[&rate=5.942001938405157E-4]:1.846550871873E-1)[&rate=5.942001938405157E-4]:1.315431583332E-1,24[&rate=5.942001938405157E-4]:9.265083126565E-1)[&rate=5.942001938405157E-4]:1.803500790414E-1,(((20[&rate=5.942001938405157E-4]:5.340615116523E-1,25[&rate=5.942001938405157E-4]:5.532395938441E-1)[&rate=5.942001938405157E-4]:2.428871284573E-1,23[&rate=5.942001938405157E-4]:7.851678181917E-1)[&rate=5.942001938405157E-4]:1.414751198557E-1,(11[&rate=5.942001938405157E-4]:7.69627819166E-1,140[&rate=5.942001938405157E-4]:7.504497369743E-1)[&rate=5.942001938405157E-4]:7.208361203218E-2)[&rate=5.942001938405157E-4]:1.692565495408E-1)[&rate=5.942001938405157E-4]:7.535970842172E-2)[&rate=5.942001938405157E-4]:1.027682907001E-1)[&rate=5.942001938405157E-4]:5.593548742238E-2)[&rate=5.942001938405157E-4]:5.435918434544E-1)[&rate=5.942001938405157E-4]:4.693003879697E-1)[&rate=5.942001938405157E-4]:2.188090129067E-1)[&rate=5.942001938405157E-4]:1.198673127787E-2,97[&rate=5.942001938405157E-4]:3.732841558195E-1)[&rate=5.942001938405157E-4]:3.382061442075E-2,147[&rate=5.942001938405157E-4]:5.355200707867E-1)[&rate=5.942001938405157E-4]:4.416385674693E-3)[&rate=5.942001938405157E-4]:1.222477745303E-1,(16[&rate=5.942001938405157E-4]:2.254556988545E0,146[&rate=5.942001938405157E-4]:2.892826416631E-1)[&rate=5.942001938405157E-4]:4.357431193832E-1)[&rate=5.942001938405157E-4]:3.502637607363E-1,38[&rate=5.942001938405157E-4]:8.867649316186E-1)[&rate=5.942001938405157E-4]:5.451992244462E-1)[&rate=5.942001938405157E-4]:7.104313260589E-2)[&rate=5.942001938405157E-4]:1.715286268877E-2)[&rate=5.942001938405157E-4]:2.515811043488E-2)[&rate=5.942001938405157E-4]:2.355915380943E-1,((125[&rate=5.942001938405157E-4]:7.291423149338E-1,((((29[&rate=5.942001938405157E-4]:2.641160660734E-1,(5[&rate=5.942001938405157E-4]:1.022983789101E-2,12[&rate=5.942001938405157E-4]:4.858600227446E-2)[&rate=5.942001938405157E-4]:1.086807487304E-1)[&rate=5.942001938405157E-4]:3.242417252967E-1,103[&rate=5.942001938405157E-4]:3.554810790414E-1)[&rate=5.942001938405157E-4]:1.769367154355E0,(((134[&rate=5.942001938405157E-4]:2.589572561116E-1,133[&rate=5.942001938405157E-4]:2.890942424128E-1)[&rate=5.942001938405157E-4]:3.840972652918E-1,137[&rate=5.942001938405157E-4]:7.142873981156E-1)[&rate=5.942001938405157E-4]:4.153807114449E-1,52[&rate=5.942001938405157E-4]:3.146894434927E-1)[&rate=5.942001938405157E-4]:1.45865055343E-1)[&rate=5.942001938405157E-4]:1.894217107919E-1,(((((79[&rate=5.942001938405157E-4]:8.64134266084E-2,71[&rate=5.942001938405157E-4]:5.901616633437E-2)[&rate=5.942001938405157E-4]:1.4897485599E-1,((78[&rate=5.942001938405157E-4]:1.408647603082E-1,72[&rate=5.942001938405157E-4]:1.189469520889E-1)[&rate=5.942001938405157E-4]:7.125960426425E-3,82[&rate=5.942001938405157E-4]:1.562098988167E-1)[&rate=5.942001938405157E-4]:8.739756186376E-2)[&rate=5.942001938405157E-4]:3.699610979381E-1,((81[&rate=5.942001938405157E-4]:1.697733647671E-1,80[&rate=5.942001938405157E-4]:1.697733647671E-1)[&rate=5.942001938405157E-4]:3.852968359326E-1,(77[&rate=5.942001938405157E-4]:5.497953946303E-1,73[&rate=5.942001938405157E-4]:5.55274846685E-1)[&rate=5.942001938405157E-4]:4.911042250776E-2)[&rate=5.942001938405157E-4]:4.206000175459E-2)[&rate=5.942001938405157E-4]:1.237783816449E-1,(75[&rate=5.942001938405157E-4]:6.595864433551E-1,((70[&rate=5.942001938405157E-4]:4.08693863118E-1,74[&rate=5.942001938405157E-4]:4.470500275015E-1)[&rate=5.942001938405157E-4]:1.007388232991E-2,76[&rate=5.942001938405157E-4]:4.571239098314E-1)[&rate=5.942001938405157E-4]:2.024625335237E-1)[&rate=5.942001938405157E-4]:1.106372092372E-1)[&rate=5.942001938405157E-4]:6.111392837969E-1,53[&rate=5.942001938405157E-4]:6.348998777771E-1)[&rate=5.942001938405157E-4]:6.879610539085E-3)[&rate=5.942001938405157E-4]:2.977453402788E-1)[&rate=5.942001938405157E-4]:2.464663929898E-1,((((54[&rate=5.942001938405157E-4]:9.441951976244E-2,(((55[&rate=5.942001938405157E-4]:9.003390206355E-2,56[&rate=5.942001938405157E-4]:9.003390206355E-2)[&rate=5.942001938405157E-4]:1.021260502694E-2,37[&rate=5.942001938405157E-4]:1.466945945223E-1)[&rate=5.942001938405157E-4]:1.354679955105E-3,58[&rate=5.942001938405157E-4]:1.289235914173E-1)[&rate=5.942001938405157E-4]:2.287297752546E-2)[&rate=5.942001938405157E-4]:3.788888115441E-2,57[&rate=5.942001938405157E-4]:1.732920074742E-1)[&rate=5.942001938405157E-4]:1.111819067156E-1,59[&rate=5.942001938405157E-4]:2.817416737526E-1)[&rate=5.942001938405157E-4]:1.17023017467E-1,68[&rate=5.942001938405157E-4]:3.495843633507E-1)[&rate=5.942001938405157E-4]:4.593576779061E-1)[&rate=5.942001938405157E-4]:9.173229498887E-1);
tree STATE_55670000 [&joint=-20928.434784662688,lnP=-20928.434784662688] = [&R] (33[&rate=6.662653730221507E-4]:1.095788804518E-2,(32[&rate=6.662653730221507E-4]:2.77226204115E-3,(34[&rate=6.662653730221507E-4]:2.281074497499E-2,(((66[&rate=6.662653730221507E-4]:2.703905554463E-1,(126[&rate=6.662653730221507E-4]:9.234072107714E-1,((119[&rate=6.662653730221507E-4]:1.048795445426E0,120[&rate=6.662653730221507E-4]:9.529050344673E-1)[&rate=6.662653730221507E-4]:2.262618967236E-1,((138[&rate=6.662653730221507E-4]:1.584451429238E-1,136[&rate=6.662653730221507E-4]:2.693829360861E-2)[&rate=6.662653730221507E-4]:8.360937097049E-1,135[&rate=6.662653730221507E-4]:7.945388526287E-1)[&rate=6.662653730221507E-4]:1.325732840417E-1)[&rate=6.662653730221507E-4]:4.340523912654E-1)[&rate=6.662653730221507E-4]:5.941575343599E-1)[&rate=6.662653730221507E-4]:1.001255531825E-1,((122[&rate=6.662653730221507E-4]:2.535642942371E-1,(124[&rate=6.662653730221507E-4]:1.286516743595E-1,123[&rate=6.662653730221507E-4]:1.313839147966E-1)[&rate=6.662653730221507E-4]:1.221803794405E-1)[&rate=6.662653730221507E-4]:5.681708970941E-1,67[&rate=6.662653730221507E-4]:3.204626409906E-1)[&rate=6.662653730221507E-4]:5.005346763831E-2)[&rate=6.662653730221507E-4]:2.63385676919E-1,(((((((((62[&rate=6.662653730221507E-4]:2.112982203238E-1,60[&rate=6.662653730221507E-4]:1.951739840606E-2)[&rate=6.662653730221507E-4]:2.317443481265E-2,64[&rate=6.662653730221507E-4]:1.933767647254E-1)[&rate=6.662653730221507E-4]:1.277599290539E-1,65[&rate=6.662653730221507E-4]:1.704517622726E-1)[&rate=6.662653730221507E-4]:3.081639570968E-1,(61[&rate=6.662653730221507E-4]:1.034000081893E-1,63[&rate=6.662653730221507E-4]:6.23041177783E-2)[&rate=6.662653730221507E-4]:5.669965330979E-1)[&rate=6.662653730221507E-4]:8.196497796221E-1,((118[&rate=6.662653730221507E-4]:7.33976540396E-1,(69[&rate=6.662653730221507E-4]:7.288931739674E-1,(131[&rate=6.662653730221507E-4]:1.253668508656E-1,((129[&rate=6.662653730221507E-4]:8.954950766339E-2,130[&rate=6.662653730221507E-4]:8.954950766339E-2)[&rate=6.662653730221507E-4]:1.042019977957E-2,132[&rate=6.662653730221507E-4]:1.027094334703E-1)[&rate=6.662653730221507E-4]:2.265741739525E-2)[&rate=6.662653730221507E-4]:4.583208436496E-1)[&rate=6.662653730221507E-4]:1.604227053824E-2)[&rate=6.662653730221507E-4]:6.895568768532E-1,128[&rate=6.662653730221507E-4]:1.283807389852E0)[&rate=6.662653730221507E-4]:6.651290366016E-2)[&rate=6.662653730221507E-4]:1.402702892892E-1,((((49[&rate=6.662653730221507E-4]:3.32850840653E-1,50[&rate=6.662653730221507E-4]:3.32850840653E-1)[&rate=6.662653730221507E-4]:2.570076360532E-2,(44[&rate=6.662653730221507E-4]:3.052770192074E-1,(47[&rate=6.662653730221507E-4]:2.709557865223E-1,51[&rate=6.662653730221507E-4]:2.436333821508E-1)[&rate=6.662653730221507E-4]:3.978571355943E-2)[&rate=6.662653730221507E-4]:8.059698942235E-2)[&rate=6.662653730221507E-4]:2.870179554651E-2,((46[&rate=6.662653730221507E-4]:3.688873154299E-1,43[&rate=6.662653730221507E-4]:3.688873154299E-1)[&rate=6.662653730221507E-4]:1.968751701251E-2,((48[&rate=6.662653730221507E-4]:2.460675943174E-1,42[&rate=6.662653730221507E-4]:2.078162281972E-1)[&rate=6.662653730221507E-4]:3.150697559707E-2,41[&rate=6.662653730221507E-4]:2.3385872292E-1)[&rate=6.662653730221507E-4]:1.000713007794E-1)[&rate=6.662653730221507E-4]:3.146545260817E-2)[&rate=6.662653730221507E-4]:9.221751536351E-2,45[&rate=6.662653730221507E-4]:5.040610791027E-1)[&rate=6.662653730221507E-4]:2.131332914073E-1)[&rate=6.662653730221507E-4]:1.270475864564E-1,(121[&rate=6.662653730221507E-4]:2.204637029099E0,((35[&rate=6.662653730221507E-4]:6.458044735479E-2,127[&rate=6.662653730221507E-4]:2.631703735026E0)[&rate=6.662653730221507E-4]:8.58145434263E-3,36[&rate=6.662653730221507E-4]:1.197372441632E-1)[&rate=6.662653730221507E-4]:5.447730141635E-3)[&rate=6.662653730221507E-4]:1.02614141309E-2)[&rate=6.662653730221507E-4]:1.906951498177E-1,((((97[&rate=6.662653730221507E-4]:3.057609448468E-1,(101[&rate=6.662653730221507E-4]:8.008773023556E-1,(((6[&rate=6.662653730221507E-4]:6.01168425106E-1,((10[&rate=6.662653730221507E-4]:2.896857228581E-1,15[&rate=6.662653730221507E-4]:3.280418872416E-1)[&rate=6.662653730221507E-4]:2.728656304539E-1,(3[&rate=6.662653730221507E-4]:2.417910159178E-1,18[&rate=6.662653730221507E-4]:3.568595090684E-1)[&rate=6.662653730221507E-4]:2.522671867093E-1)[&rate=6.662653730221507E-4]:5.50554279584E-2)[&rate=6.662653730221507E-4]:8.560037571013E-2,(((86[&rate=6.662653730221507E-4]:1.336943508657E-1,(85[&rate=6.662653730221507E-4]:6.57113866024E-2,83[&rate=6.662653730221507E-4]:6.57113866024E-2)[&rate=6.662653730221507E-4]:6.798296426333E-2)[&rate=6.662653730221507E-4]:6.37910530527E-2,(88[&rate=6.662653730221507E-4]:6.633066233854E-2,89[&rate=6.662653730221507E-4]:8.002929247555E-2)[&rate=6.662653730221507E-4]:1.311547415799E-1)[&rate=6.662653730221507E-4]:3.757681246444E-2,(87[&rate=6.662653730221507E-4]:2.32128589614E-1,((93[&rate=6.662653730221507E-4]:2.298304010857E-2,84[&rate=6.662653730221507E-4]:9.284409971551E-3)[&rate=6.662653730221507E-4]:5.53297815383E-2,(92[&rate=6.662653730221507E-4]:5.765086067677E-2,(91[&rate=6.662653730221507E-4]:2.352014236387E-2,90[&rate=6.662653730221507E-4]:2.352014236387E-2)[&rate=6.662653730221507E-4]:3.413071831291E-2)[&rate=6.662653730221507E-4]:2.066196097009E-2)[&rate=6.662653730221507E-4]:1.675143981042E-1)[&rate=6.662653730221507E-4]:2.933626768841E-3)[&rate=6.662653730221507E-4]:9.393778173099E-1)[&rate=6.662653730221507E-4]:5.557898411924E-1,(((((115[&rate=6.662653730221507E-4]:4.664620332725E-1,(13[&rate=6.662653730221507E-4]:5.019901191698E-1,19[&rate=6.662653730221507E-4]:5.403462835535E-1)[&rate=6.662653730221507E-4]:4.666369492456E-2)[&rate=6.662653730221507E-4]:1.779435443169E-1,((107[&rate=6.662653730221507E-4]:4.851659196132E-1,109[&rate=6.662653730221507E-4]:5.043440018049E-1)[&rate=6.662653730221507E-4]:6.996818312069E-2,(108[&rate=6.662653730221507E-4]:4.753770535141E-1,(114[&rate=6.662653730221507E-4]:3.855729018381E-2,104[&rate=6.662653730221507E-4]:9.883126278658E-2)[&rate=6.662653730221507E-4]:3.792855167548E-1)[&rate=6.662653730221507E-4]:7.701732319242E-2)[&rate=6.662653730221507E-4]:1.495454474583E-1)[&rate=6.662653730221507E-4]:1.357440176676E-1,(((139[&rate=6.662653730221507E-4]:2.316058104187E-1,106[&rate=6.662653730221507E-4]:3.982498850096E-2)[&rate=6.662653730221507E-4]:3.288492050053E-3,111[&rate=6.662653730221507E-4]:5.955183671539E-2)[&rate=6.662653730221507E-4]:6.225519281083E-1,((148[&rate=6.662653730221507E-4]:2.00863652397E-1,143[&rate=6.662653730221507E-4]:1.981239263696E-1)[&rate=6.662653730221507E-4]:4.381423258057E-1,116[&rate=6.662653730221507E-4]:6.006498138191E-1)[&rate=6.662653730221507E-4]:4.741622237509E-3)[&rate=6.662653730221507E-4]:1.747581592004E-1)[&rate=6.662653730221507E-4]:5.87333188399E-2,((113[&rate=6.662653730221507E-4]:6.390833797299E-1,(105[&rate=6.662653730221507E-4]:4.340519453808E-1,110[&rate=6.662653730221507E-4]:4.559697535999E-1)[&rate=6.662653730221507E-4]:1.776341740753E-1)[&rate=6.662653730221507E-4]:4.371868428143E-2,((17[&rate=6.662653730221507E-4]:3.249262869817E-1,14[&rate=6.662653730221507E-4]:2.86570122598E-1)[&rate=6.662653730221507E-4]:3.948820696101E-1,((117[&rate=6.662653730221507E-4]:5.902709919607E-1,(112[&rate=6.662653730221507E-4]:4.693300429181E-1,9[&rate=6.662653730221507E-4]:4.61110864836E-1)[&rate=6.662653730221507E-4]:1.18201223015E-1)[&rate=6.662653730221507E-4]:1.753482375137E-2,(30[&rate=6.662653730221507E-4]:3.164965767508E-1,4[&rate=6.662653730221507E-4]:1.438938370247E-1)[&rate=6.662653730221507E-4]:4.036380060845E-1)[&rate=6.662653730221507E-4]:7.638610252368E-2)[&rate=6.662653730221507E-4]:1.349871803221E-3)[&rate=6.662653730221507E-4]:2.382726309074E-1)[&rate=6.662653730221507E-4]:2.946707242992E-1,((142[&rate=6.662653730221507E-4]:8.103197804617E-1,((144[&rate=6.662653730221507E-4]:2.406893654988E-1,141[&rate=6.662653730221507E-4]:2.434290915261E-1)[&rate=6.662653730221507E-4]:1.787749466253E-1,145[&rate=6.662653730221507E-4]:4.24943764179E-1)[&rate=6.662653730221507E-4]:3.853760162827E-1)[&rate=6.662653730221507E-4]:5.132506064437E-1,(102[&rate=6.662653730221507E-4]:5.847374781931E-3,(((1[&rate=6.662653730221507E-4]:5.089935716475E-2,(21[&rate=6.662653730221507E-4]:7.23691909209E-1,28[&rate=6.662653730221507E-4]:7.483494434555E-1)[&rate=6.662653730221507E-4]:8.885128357223E-2)[&rate=6.662653730221507E-4]:2.551569541931E-2,24[&rate=6.662653730221507E-4]:8.572369703923E-1)[&rate=6.662653730221507E-4]:2.003075089757E-1,((11[&rate=6.662653730221507E-4]:5.469533161771E-1,140[&rate=6.662653730221507E-4]:5.277752339854E-1)[&rate=6.662653730221507E-4]:7.380188308828E-2,((20[&rate=6.662653730221507E-4]:3.917154908756E-1,25[&rate=6.662653730221507E-4]:4.108935730673E-1)[&rate=6.662653730221507E-4]:1.478555815531E-1,23[&rate=6.662653730221507E-4]:5.477902505108E-1)[&rate=6.662653730221507E-4]:1.578964556038E-1)[&rate=6.662653730221507E-4]:3.408988691437E-1)[&rate=6.662653730221507E-4]:1.099467310303E-1)[&rate=6.662653730221507E-4]:7.114766965767E-2)[&rate=6.662653730221507E-4]:6.477777203877E-2)[&rate=6.662653730221507E-4]:5.147075703704E-2)[&rate=6.662653730221507E-4]:6.131131808951E-1)[&rate=6.662653730221507E-4]:5.490860528512E-1)[&rate=6.662653730221507E-4]:1.500096072973E-1,(40[&rate=6.662653730221507E-4]:5.01354667644E-1,(146[&rate=6.662653730221507E-4]:4.977302697008E-1,((147[&rate=6.662653730221507E-4]:3.434112339803E-1,39[&rate=6.662653730221507E-4]:2.860341848E-1)[&rate=6.662653730221507E-4]:1.47092653823E-3,(16[&rate=6.662653730221507E-4]:2.371048018763E0,(2[&rate=6.662653730221507E-4]:5.906467280496E-1,(((22[&rate=6.662653730221507E-4]:3.304067524858E-1,27[&rate=6.662653730221507E-4]:3.468451086502E-1)[&rate=6.662653730221507E-4]:2.4696037601E-1,31[&rate=6.662653730221507E-4]:6.321616490438E-1)[&rate=6.662653730221507E-4]:6.72684048013E-2,(26[&rate=6.662653730221507E-4]:4.615742910277E-1,(7[&rate=6.662653730221507E-4]:1.267216959818E-1,8[&rate=6.662653730221507E-4]:1.267216959818E-1)[&rate=6.662653730221507E-4]:2.280032799774E-1)[&rate=6.662653730221507E-4]:1.94020146379E-1)[&rate=6.662653730221507E-4]:1.186139344785E-1)[&rate=6.662653730221507E-4]:1.651634167426E0)[&rate=6.662653730221507E-4]:1.95001869239E-3)[&rate=6.662653730221507E-4]:9.000657912767E-2)[&rate=6.662653730221507E-4]:1.238429771781E-1)[&rate=6.662653730221507E-4]:2.545413586626E-2)[&rate=6.662653730221507E-4]:1.225826303469E-1,(((99[&rate=6.662653730221507E-4]:5.706990294312E-1,96[&rate=6.662653730221507E-4]:5.351799037483E-1)[&rate=6.662653730221507E-4]:4.378531493335E-2,98[&rate=6.662653730221507E-4]:5.926264208673E-1)[&rate=6.662653730221507E-4]:4.241036379145E-3,((94[&rate=6.662653730221507E-4]:1.942106631963E-1,100[&rate=6.662653730221507E-4]:1.942106631963E-1)[&rate=6.662653730221507E-4]:1.961645449079E-1,95[&rate=6.662653730221507E-4]:4.750746616563E-1)[&rate=6.662653730221507E-4]:1.327217573389E-1)[&rate=6.662653730221507E-4]:1.80939277157E-1)[&rate=6.662653730221507E-4]:7.534135776089E-2,38[&rate=6.662653730221507E-4]:6.56426780689E-1)[&rate=6.662653730221507E-4]:2.255048616142E-1)[&rate=6.662653730221507E-4]:8.976110604944E-2,((125[&rate=6.662653730221507E-4]:8.161826432753E-1,((53[&rate=6.662653730221507E-4]:5.397634568303E-1,(((81[&rate=6.662653730221507E-4]:8.829855315019E-2,80[&rate=6.662653730221507E-4]:8.829855315019E-2)[&rate=6.662653730221507E-4]:3.331563788932E-1,((73[&rate=6.662653730221507E-4]:3.413523834862E-1,77[&rate=6.662653730221507E-4]:3.358729314314E-1)[&rate=6.662653730221507E-4]:1.207838691235E-1,(82[&rate=6.662653730221507E-4]:2.89604029263E-1,(((78[&rate=6.662653730221507E-4]:4.755722798669E-2,72[&rate=6.662653730221507E-4]:2.563941976738E-2)[&rate=6.662653730221507E-4]:7.693675878565E-2,79[&rate=6.662653730221507E-4]:1.244939867723E-1)[&rate=6.662653730221507E-4]:7.451357650842E-2,71[&rate=6.662653730221507E-4]:1.716103030067E-1)[&rate=6.662653730221507E-4]:8.237728790016E-2)[&rate=6.662653730221507E-4]:1.396555110179E-1)[&rate=6.662653730221507E-4]:8.633747926884E-3)[&rate=6.662653730221507E-4]:2.490733111135E-1,(75[&rate=6.662653730221507E-4]:4.113527044087E-1,(76[&rate=6.662653730221507E-4]:3.801910937099E-1,(70[&rate=6.662653730221507E-4]:2.856041597799E-1,74[&rate=6.662653730221507E-4]:3.239603241633E-1)[&rate=6.662653730221507E-4]:5.623076954653E-2)[&rate=6.662653730221507E-4]:3.11616106988E-2)[&rate=6.662653730221507E-4]:3.084906072414E-1)[&rate=6.662653730221507E-4]:5.663832037924E-1)[&rate=6.662653730221507E-4]:5.423054326438E-2,((((29[&rate=6.662653730221507E-4]:4.573970383668E-1,(5[&rate=6.662653730221507E-4]:1.988258755901E-1,12[&rate=6.662653730221507E-4]:2.371820399735E-1)[&rate=6.662653730221507E-4]:1.133656833248E-1)[&rate=6.662653730221507E-4]:2.825580283311E-1,103[&rate=6.662653730221507E-4]:5.070783543692E-1)[&rate=6.662653730221507E-4]:1.212800004078E0,((137[&rate=6.662653730221507E-4]:4.390342831073E-1,133[&rate=6.662653730221507E-4]:3.979383926963E-1)[&rate=6.662653730221507E-4]:2.8087834252E-2,134[&rate=6.662653730221507E-4]:3.958892406471E-1)[&rate=6.662653730221507E-4]:4.034411725944E-1)[&rate=6.662653730221507E-4]:1.682642542564E-1,52[&rate=6.662653730221507E-4]:2.238488781422E-1)[&rate=6.662653730221507E-4]:3.783418432639E-1)[&rate=6.662653730221507E-4]:4.325711568418E-1)[&rate=6.662653730221507E-4]:1.678277288369E-1,((((55[&rate=6.662653730221507E-4]:1.664761577635E-1,56[&rate=6.662653730221507E-4]:1.664761577635E-1)[&rate=6.662653730221507E-4]:2.997134487917E-2,(((57[&rate=6.662653730221507E-4]:4.761708341329E-2,58[&rate=6.662653730221507E-4]:6.401052603627E-2)[&rate=6.662653730221507E-4]:7.119245452651E-2,54[&rate=6.662653730221507E-4]:7.782593138245E-2)[&rate=6.662653730221507E-4]:8.566809845599E-2,37[&rate=6.662653730221507E-4]:2.399967620789E-1)[&rate=6.662653730221507E-4]:2.898827995584E-3)[&rate=6.662653730221507E-4]:4.732977582169E-2,59[&rate=6.662653730221507E-4]:2.519739997759E-1)[&rate=6.662653730221507E-4]:1.245567548826E-1,68[&rate=6.662653730221507E-4]:3.273504267896E-1)[&rate=6.662653730221507E-4]:4.899932786559E-1)[&rate=6.662653730221507E-4]:9.970423416395E-2)[&rate=6.662653730221507E-4]:2.645744837107E-1)[&rate=6.662653730221507E-4]:2.519226580572E-1)[&rate=6.662653730221507E-4]:1.879325285249E-3)[&rate=6.662653730221507E-4]:2.70617394932E-3);
tree STATE_55680000 [&joint=-20975.405008167887,lnP=-20975.405008167887] = [&R] (((((((125[&rate=6.251786681785358E-4]:8.229577728205E-1,(53[&rate=6.251786681785358E-4]:6.2608149266E-1,((((133[&rate=6.251786681785358E-4]:2.175763587069E-1,134[&rate=6.251786681785358E-4]:1.874393724057E-1)[&rate=6.251786681785358E-4]:1.49708055782E-2,137[&rate=6.251786681785358E-4]:2.736430546961E-1)[&rate=6.251786681785358E-4]:1.148715817723E0,((((((78[&rate=6.251786681785358E-4]:1.448538710563E-1,72[&rate=6.251786681785358E-4]:1.22936062837E-1)[&rate=6.251786681785358E-4]:1.925454570402E-1,82[&rate=6.251786681785358E-4]:3.456185061786E-1)[&rate=6.251786681785358E-4]:3.459202495512E-2,(71[&rate=6.251786681785358E-4]:9.519786654433E-2,79[&rate=6.251786681785358E-4]:1.225951268184E-1)[&rate=6.251786681785358E-4]:2.493962262332E-1)[&rate=6.251786681785358E-4]:4.492487478481E-2,(73[&rate=6.251786681785358E-4]:3.51337938436E-1,(81[&rate=6.251786681785358E-4]:7.537385442878E-2,80[&rate=6.251786681785358E-4]:7.537385442878E-2)[&rate=6.251786681785358E-4]:2.266490155141E-1)[&rate=6.251786681785358E-4]:1.066741798112E-1)[&rate=6.251786681785358E-4]:4.455031596154E-2,77[&rate=6.251786681785358E-4]:4.970829821541E-1)[&rate=6.251786681785358E-4]:1.820160286445E-1,(75[&rate=6.251786681785358E-4]:5.585575187158E-1,(70[&rate=6.251786681785358E-4]:3.861394602349E-1,(76[&rate=6.251786681785358E-4]:4.082706909481E-1,74[&rate=6.251786681785358E-4]:4.082706909481E-1)[&rate=6.251786681785358E-4]:1.622493367023E-2)[&rate=6.251786681785358E-4]:1.340618940975E-1)[&rate=6.251786681785358E-4]:1.260209441374E-1)[&rate=6.251786681785358E-4]:6.610680807987E-1)[&rate=6.251786681785358E-4]:2.518581759803E-2,(((29[&rate=6.251786681785358E-4]:4.760144105707E-1,(5[&rate=6.251786681785358E-4]:8.366164620196E-2,12[&rate=6.251786681785358E-4]:1.220178105854E-1)[&rate=6.251786681785358E-4]:2.471472849168E-1)[&rate=6.251786681785358E-4]:2.099495908811E-1,103[&rate=6.251786681785358E-4]:4.53087289123E-1)[&rate=6.251786681785358E-4]:1.820342206687E0,52[&rate=6.251786681785358E-4]:6.091357612491E-1)[&rate=6.251786681785358E-4]:2.343026270019E-2)[&rate=6.251786681785358E-4]:1.71219002203E-3)[&rate=6.251786681785358E-4]:4.072587938218E-1)[&rate=6.251786681785358E-4]:2.974637140642E-1,(((57[&rate=6.251786681785358E-4]:2.543657674986E-1,((54[&rate=6.251786681785358E-4]:1.707536968893E-1,(58[&rate=6.251786681785358E-4]:2.244702975967E-1,37[&rate=6.251786681785358E-4]:2.435959806569E-1)[&rate=6.251786681785358E-4]:3.660448472923E-3)[&rate=6.251786681785358E-4]:2.092540623048E-2,(55[&rate=6.251786681785358E-4]:8.767686827606E-2,56[&rate=6.251786681785358E-4]:8.767686827606E-2)[&rate=6.251786681785358E-4]:1.340568796524E-1)[&rate=6.251786681785358E-4]:2.170305782149E-2)[&rate=6.251786681785358E-4]:2.430356004976E-2,59[&rate=6.251786681785358E-4]:2.759370871113E-1)[&rate=6.251786681785358E-4]:2.353639268158E-1,68[&rate=6.251786681785358E-4]:4.621206860581E-1)[&rate=6.251786681785358E-4]:4.916341341599E-1)[&rate=6.251786681785358E-4]:2.250993098737E-1,(((((123[&rate=6.251786681785358E-4]:5.550599370803E-2,124[&rate=6.251786681785358E-4]:5.27737532709E-2)[&rate=6.251786681785358E-4]:1.71236562156E-1,122[&rate=6.251786681785358E-4]:2.26742555864E-1)[&rate=6.251786681785358E-4]:5.873889774098E-1,67[&rate=6.251786681785358E-4]:3.128589829331E-1)[&rate=6.251786681785358E-4]:1.375746829481E-1,((119[&rate=6.251786681785358E-4]:1.700240466008E0,((138[&rate=6.251786681785358E-4]:2.05975377401E-1,136[&rate=6.251786681785358E-4]:7.446852808585E-2)[&rate=6.251786681785358E-4]:4.212340243881E-1,135[&rate=6.251786681785358E-4]:4.272094017891E-1)[&rate=6.251786681785358E-4]:9.250858587394E-1)[&rate=6.251786681785358E-4]:6.650677021821E-2,(126[&rate=6.251786681785358E-4]:8.915646982735E-1,120[&rate=6.251786681785358E-4]:1.581376809958E0)[&rate=6.251786681785358E-4]:8.948001530878E-2)[&rate=6.251786681785358E-4]:7.165631419838E-1)[&rate=6.251786681785358E-4]:1.115678119633E-2,66[&rate=6.251786681785358E-4]:4.615904470775E-1)[&rate=6.251786681785358E-4]:1.695430452419E-1)[&rate=6.251786681785358E-4]:2.07307379604E-2,((((((62[&rate=6.251786681785358E-4]:4.219784220835E-1,(65[&rate=6.251786681785358E-4]:2.184054204767E-1,(60[&rate=6.251786681785358E-4]:8.570892607084E-2,64[&rate=6.251786681785358E-4]:2.363938575775E-1)[&rate=6.251786681785358E-4]:1.326964944058E-1)[&rate=6.251786681785358E-4]:1.179217968911E-2)[&rate=6.251786681785358E-4]:1.973609829929E-1,(61[&rate=6.251786681785358E-4]:1.68013030022E-1,63[&rate=6.251786681785358E-4]:1.269171396109E-1)[&rate=6.251786681785358E-4]:4.513263750545E-1)[&rate=6.251786681785358E-4]:9.224544805408E-1,((69[&rate=6.251786681785358E-4]:4.811846124305E-1,(118[&rate=6.251786681785358E-4]:4.388944733728E-1,(((129[&rate=6.251786681785358E-4]:4.192097072683E-2,130[&rate=6.251786681785358E-4]:4.192097072683E-2)[&rate=6.251786681785358E-4]:2.978033895587E-2,132[&rate=6.251786681785358E-4]:7.444103571006E-2)[&rate=6.251786681785358E-4]:3.383705396482E-2,131[&rate=6.251786681785358E-4]:1.082780896749E-1)[&rate=6.251786681785358E-4]:1.963698083554E-1)[&rate=6.251786681785358E-4]:3.133123494805E-2)[&rate=6.251786681785358E-4]:4.22390163109E-1,128[&rate=6.251786681785358E-4]:7.528898440326E-1)[&rate=6.251786681785358E-4]:6.491780141873E-1)[&rate=6.251786681785358E-4]:1.152070975657E-1,((((46[&rate=6.251786681785358E-4]:4.579878575175E-1,(41[&rate=6.251786681785358E-4]:3.060036715336E-1,(48[&rate=6.251786681785358E-4]:1.806516079712E-1,42[&rate=6.251786681785358E-4]:1.42400241851E-1)[&rate=6.251786681785358E-4]:1.690679105568E-1)[&rate=6.251786681785358E-4]:9.73393772409E-2)[&rate=6.251786681785358E-4]:2.2327853102E-3,43[&rate=6.251786681785358E-4]:4.602206428277E-1)[&rate=6.251786681785358E-4]:4.555569138061E-2,((49[&rate=6.251786681785358E-4]:3.98401202261E-1,50[&rate=6.251786681785358E-4]:3.98401202261E-1)[&rate=6.251786681785358E-4]:3.018996722613E-2,(51[&rate=6.251786681785358E-4]:4.248467212235E-1,(44[&rate=6.251786681785358E-4]:8.709141322648E-2,47[&rate=6.251786681785358E-4]:9.255589410073E-2)[&rate=6.251786681785358E-4]:3.596132314943E-1)[&rate=6.251786681785358E-4]:9.208929137809E-3)[&rate=6.251786681785358E-4]:4.439827947545E-2)[&rate=6.251786681785358E-4]:7.087309966033E-2,45[&rate=6.251786681785358E-4]:5.684527125572E-1)[&rate=6.251786681785358E-4]:1.754260309371E-1)[&rate=6.251786681785358E-4]:1.795619012221E-1,(((127[&rate=6.251786681785358E-4]:2.307161785426E0,121[&rate=6.251786681785358E-4]:1.866065895015E0)[&rate=6.251786681785358E-4]:3.623277821136E-1,36[&rate=6.251786681785358E-4]:1.489416223341E-1)[&rate=6.251786681785358E-4]:2.994498550939E-2,35[&rate=6.251786681785358E-4]:1.323112653777E-1)[&rate=6.251786681785358E-4]:3.575846834226E-2)[&rate=6.251786681785358E-4]:3.52722121144E-1,((39[&rate=6.251786681785358E-4]:5.448443020791E-1,(((((97[&rate=6.251786681785358E-4]:2.420831065896E-1,(101[&rate=6.251786681785358E-4]:9.25860157164E-1,((((((((85[&rate=6.251786681785358E-4]:3.375351127148E-2,(86[&rate=6.251786681785358E-4]:1.068328352867E-2,83[&rate=6.251786681785358E-4]:1.068328352867E-2)[&rate=6.251786681785358E-4]:2.307022774282E-2)[&rate=6.251786681785358E-4]:1.267186073611E-1,(93[&rate=6.251786681785358E-4]:2.799414665261E-2,84[&rate=6.251786681785358E-4]:1.429551651559E-2)[&rate=6.251786681785358E-4]:1.46176602117E-1)[&rate=6.251786681785358E-4]:8.983512407422E-2,(92[&rate=6.251786681785358E-4]:9.494006131435E-2,(91[&rate=6.251786681785358E-4]:2.493063352066E-2,90[&rate=6.251786681785358E-4]:2.493063352066E-2)[&rate=6.251786681785358E-4]:7.000942779369E-2)[&rate=6.251786681785358E-4]:1.690658115295E-1)[&rate=6.251786681785358E-4]:5.073194781983E-2,87[&rate=6.251786681785358E-4]:3.010391905266E-1)[&rate=6.251786681785358E-4]:1.751782499786E-2,(88[&rate=6.251786681785358E-4]:1.646488785572E-1,89[&rate=6.251786681785358E-4]:1.783475086942E-1)[&rate=6.251786681785358E-4]:1.539081369673E-1)[&rate=6.251786681785358E-4]:6.866620511796E-1,(18[&rate=6.251786681785358E-4]:5.222365136512E-1,((10[&rate=6.251786681785358E-4]:3.245862050986E-1,15[&rate=6.251786681785358E-4]:3.62942369482E-1)[&rate=6.251786681785358E-4]:7.81080553804E-2,6[&rate=6.251786681785358E-4]:3.862559043146E-1)[&rate=6.251786681785358E-4]:7.296691070648E-2)[&rate=6.251786681785358E-4]:5.832501880633E-2)[&rate=6.251786681785358E-4]:2.510761609109E-3,3[&rate=6.251786681785358E-4]:4.68003800916E-1)[&rate=6.251786681785358E-4]:8.032837345471E-1,((102[&rate=6.251786681785358E-4]:2.079977509992E-2,(((11[&rate=6.251786681785358E-4]:4.077947036913E-1,140[&rate=6.251786681785358E-4]:3.886166214996E-1)[&rate=6.251786681785358E-4]:2.316168190837E-1,((20[&rate=6.251786681785358E-4]:3.97725560214E-1,25[&rate=6.251786681785358E-4]:4.169036424057E-1)[&rate=6.251786681785358E-4]:2.839468053939E-1,23[&rate=6.251786681785358E-4]:6.898915436899E-1)[&rate=6.251786681785358E-4]:3.445148593431E-2)[&rate=6.251786681785358E-4]:4.398250432746E-1,(1[&rate=6.251786681785358E-4]:9.505836497269E-2,((21[&rate=6.251786681785358E-4]:5.303562031175E-1,28[&rate=6.251786681785358E-4]:5.55013737364E-1)[&rate=6.251786681785358E-4]:6.597935008719E-2,24[&rate=6.251786681785358E-4]:6.155136353964E-1)[&rate=6.251786681785358E-4]:2.603666473845E-1)[&rate=6.251786681785358E-4]:2.992466942276E-1)[&rate=6.251786681785358E-4]:7.316633707815E-3)[&rate=6.251786681785358E-4]:1.084783762499E-1,((142[&rate=6.251786681785358E-4]:3.7705448298E-1,((145[&rate=6.251786681785358E-4]:1.481393235156E-1,144[&rate=6.251786681785358E-4]:1.426598714606E-1)[&rate=6.251786681785358E-4]:1.65682095303E-2,141[&rate=6.251786681785358E-4]:1.619678070183E-1)[&rate=6.251786681785358E-4]:2.123469499341E-1)[&rate=6.251786681785358E-4]:9.164190689549E-1,((((115[&rate=6.251786681785358E-4]:5.210927852498E-1,(((108[&rate=6.251786681785358E-4]:3.589812958697E-1,107[&rate=6.251786681785358E-4]:3.617210218971E-1)[&rate=6.251786681785358E-4]:1.574237883831E-1,(114[&rate=6.251786681785358E-4]:8.456020928423E-2,104[&rate=6.251786681785358E-4]:1.44834181887E-1)[&rate=6.251786681785358E-4]:3.743106283931E-1)[&rate=6.251786681785358E-4]:1.533520890332E-2,109[&rate=6.251786681785358E-4]:5.536581013752E-1)[&rate=6.251786681785358E-4]:4.688673866914E-2)[&rate=6.251786681785358E-4]:2.837897013632E-3,(13[&rate=6.251786681785358E-4]:5.408410849526E-1,19[&rate=6.251786681785358E-4]:5.791972493363E-1)[&rate=6.251786681785358E-4]:6.52813781327E-2)[&rate=6.251786681785358E-4]:3.070516171458E-1,((148[&rate=6.251786681785358E-4]:1.967281062912E-1,143[&rate=6.251786681785358E-4]:1.939883802638E-1)[&rate=6.251786681785358E-4]:6.601479750649E-1,(116[&rate=6.251786681785358E-4]:5.022223595225E-1,(106[&rate=6.251786681785358E-4]:4.109398470031E-1,(111[&rate=6.251786681785358E-4]:2.199269282326E-1,139[&rate=6.251786681785358E-4]:3.952693939859E-1)[&rate=6.251786681785358E-4]:2.07451274935E-1)[&rate=6.251786681785358E-4]:1.515564851221E-1)[&rate=6.251786681785358E-4]:3.162975574499E-1)[&rate=6.251786681785358E-4]:1.246238243682E-2)[&rate=6.251786681785358E-4]:7.664150259147E-2,((105[&rate=6.251786681785358E-4]:5.262694940639E-1,(110[&rate=6.251786681785358E-4]:4.287947936913E-1,113[&rate=6.251786681785358E-4]:4.34274245746E-1)[&rate=6.251786681785358E-4]:1.193925085917E-1)[&rate=6.251786681785358E-4]:6.038042375752E-2,(9[&rate=6.251786681785358E-4]:5.43370627868E-1,((17[&rate=6.251786681785358E-4]:4.213335990725E-1,14[&rate=6.251786681785358E-4]:3.829774346888E-1)[&rate=6.251786681785358E-4]:8.467340095184E-2,((117[&rate=6.251786681785358E-4]:1.999108628341E-1,112[&rate=6.251786681785358E-4]:1.971711368065E-1)[&rate=6.251786681785358E-4]:1.151252631223E-1,(30[&rate=6.251786681785358E-4]:2.778340106002E-1,4[&rate=6.251786681785358E-4]:1.052312708742E-1)[&rate=6.251786681785358E-4]:1.495308824794E-1)[&rate=6.251786681785358E-4]:1.553544357119E-1)[&rate=6.251786681785358E-4]:8.393897030934E-2)[&rate=6.251786681785358E-4]:6.245737214518E-2)[&rate=6.251786681785358E-4]:3.757684047273E-1)[&rate=6.251786681785358E-4]:1.310552293861E-1)[&rate=6.251786681785358E-4]:8.237994188075E-2)[&rate=6.251786681785358E-4]:1.447491101407E-1)[&rate=6.251786681785358E-4]:6.573123477285E-1)[&rate=6.251786681785358E-4]:3.604253597855E-1)[&rate=6.251786681785358E-4]:1.685232589008E-2,(16[&rate=6.251786681785358E-4]:2.363921418734E0,147[&rate=6.251786681785358E-4]:3.358055417975E-1)[&rate=6.251786681785358E-4]:5.154519122872E-2)[&rate=6.251786681785358E-4]:2.83563313438E-2,(146[&rate=6.251786681785358E-4]:4.693872132043E-1,(2[&rate=6.251786681785358E-4]:7.453741890979E-1,((22[&rate=6.251786681785358E-4]:2.976245478488E-1,27[&rate=6.251786681785358E-4]:3.140629040132E-1)[&rate=6.251786681785358E-4]:4.175978327866E-1,(31[&rate=6.251786681785358E-4]:6.952287960977E-1,(26[&rate=6.251786681785358E-4]:6.295268638016E-1,(7[&rate=6.251786681785358E-4]:4.677179139893E-1,8[&rate=6.251786681785358E-4]:4.677179139893E-1)[&rate=6.251786681785358E-4]:5.49596347437E-2)[&rate=6.251786681785358E-4]:2.186631585777E-2)[&rate=6.251786681785358E-4]:7.478810508572E-2)[&rate=6.251786681785358E-4]:2.027545481885E-1)[&rate=6.251786681785358E-4]:1.560520247701E0)[&rate=6.251786681785358E-4]:9.161381220228E-3)[&rate=6.251786681785358E-4]:1.4928566283E-1,40[&rate=6.251786681785358E-4]:5.076156780196E-1)[&rate=6.251786681785358E-4]:3.282470047447E-2,(((94[&rate=6.251786681785358E-4]:2.916509774539E-1,100[&rate=6.251786681785358E-4]:2.916509774539E-1)[&rate=6.251786681785358E-4]:9.952831000251E-3,95[&rate=6.251786681785358E-4]:3.863032620062E-1)[&rate=6.251786681785358E-4]:2.047875230991E-1,((96[&rate=6.251786681785358E-4]:4.133498625775E-1,99[&rate=6.251786681785358E-4]:4.488689882603E-1)[&rate=6.251786681785358E-4]:7.758963931636E-2,98[&rate=6.251786681785358E-4]:5.046007040794E-1)[&rate=6.251786681785358E-4]:7.556111927717E-2)[&rate=6.251786681785358E-4]:8.869385568379E-2)[&rate=6.251786681785358E-4]:4.403923585027E-3)[&rate=6.251786681785358E-4]:3.792894611538E-1,38[&rate=6.251786681785358E-4]:8.558277523039E-1)[&rate=6.251786681785358E-4]:2.673295490756E-1)[&rate=6.251786681785358E-4]:1.310723754159E-1)[&rate=6.251786681785358E-4]:2.139742011763E-1,34[&rate=6.251786681785358E-4]:2.824732826008E-3)[&rate=6.251786681785358E-4]:2.215854660491E-2,32[&rate=6.251786681785358E-4]:3.065471211829E-3)[&rate=6.251786681785358E-4]:3.176453044022E-2,33[&rate=6.251786681785358E-4]:4.030945370677E-2);
tree STATE_55690000 [&joint=-20975.5191072918,lnP=-20975.5191072918] = [&R] (((((((125[&rate=5.825941242295549E-4]:8.446462397446E-1,(((52[&rate=5.825941242295549E-4]:4.290329079216E-1,((29[&rate=5.825941242295549E-4]:4.208258713702E-1,(5[&rate=5.825941242295549E-4]:1.544316646516E-1,12[&rate=5.825941242295549E-4]:1.92787829035E-1)[&rate=5.825941242295549E-4]:1.211887272667E-1)[&rate=5.825941242295549E-4]:2.71149435236E-1,103[&rate=5.825941242295549E-4]:4.590985942775E-1)[&rate=5.825941242295549E-4]:1.634228048205E0)[&rate=5.825941242295549E-4]:2.768505662148E-1,((((77[&rate=5.825941242295549E-4]:5.27743070869E-1,(73[&rate=5.825941242295549E-4]:3.115734277906E-1,(81[&rate=5.825941242295549E-4]:2.14274012341E-2,80[&rate=5.825941242295549E-4]:2.14274012341E-2)[&rate=5.825941242295549E-4]:2.408309580634E-1)[&rate=5.825941242295549E-4]:2.216490951331E-1)[&rate=5.825941242295549E-4]:7.169081608895E-2,(82[&rate=5.825941242295549E-4]:5.091054474424E-1,((71[&rate=5.825941242295549E-4]:2.137050967797E-1,79[&rate=5.825941242295549E-4]:2.411023570537E-1)[&rate=5.825941242295549E-4]:2.831522533198E-2,(78[&rate=5.825941242295549E-4]:9.192563733033E-2,72[&rate=5.825941242295549E-4]:7.000782911102E-2)[&rate=5.825941242295549E-4]:1.774919450554E-1)[&rate=5.825941242295549E-4]:2.314686869746E-1)[&rate=5.825941242295549E-4]:6.293117924147E-2)[&rate=5.825941242295549E-4]:2.012004744326E-1,(75[&rate=5.825941242295549E-4]:7.070088427545E-1,((74[&rate=5.825941242295549E-4]:4.946876025954E-1,76[&rate=5.825941242295549E-4]:4.946876025954E-1)[&rate=5.825941242295549E-4]:7.106115054346E-2,70[&rate=5.825941242295549E-4]:5.273925887554E-1)[&rate=5.825941242295549E-4]:1.412600896156E-1)[&rate=5.825941242295549E-4]:9.910497069072E-2)[&rate=5.825941242295549E-4]:6.125984376633E-1,53[&rate=5.825941242295549E-4]:6.722491924965E-1)[&rate=5.825941242295549E-4]:2.543756032857E-2)[&rate=5.825941242295549E-4]:1.064752891908E-1,((137[&rate=5.825941242295549E-4]:3.802030241527E-1,134[&rate=5.825941242295549E-4]:3.089701474405E-1)[&rate=5.825941242295549E-4]:5.296134790849E-1,133[&rate=5.825941242295549E-4]:8.687206128266E-1)[&rate=5.825941242295549E-4]:7.175209261575E-1)[&rate=5.825941242295549E-4]:2.5086671139E-1)[&rate=5.825941242295549E-4]:6.421377520066E-2,((59[&rate=5.825941242295549E-4]:4.500498849465E-1,(54[&rate=5.825941242295549E-4]:2.932271832605E-1,((37[&rate=5.825941242295549E-4]:2.63707341309E-1,57[&rate=5.825941242295549E-4]:2.281882156259E-1)[&rate=5.825941242295549E-4]:9.669163146792E-2,((55[&rate=5.825941242295549E-4]:1.807220814228E-1,56[&rate=5.825941242295549E-4]:1.807220814228E-1)[&rate=5.825941242295549E-4]:1.208416096375E-1,58[&rate=5.825941242295549E-4]:3.28886095432E-1)[&rate=5.825941242295549E-4]:1.238719428476E-2)[&rate=5.825941242295549E-4]:9.33094272401E-3)[&rate=5.825941242295549E-4]:1.185713355659E-1)[&rate=5.825941242295549E-4]:1.509820403849E-1,68[&rate=5.825941242295549E-4]:5.518515974625E-1)[&rate=5.825941242295549E-4]:1.90341750816E-1)[&rate=5.825941242295549E-4]:4.820028537124E-1,(((35[&rate=5.825941242295549E-4]:1.193169938401E-2,36[&rate=5.825941242295549E-4]:5.850704184976E-2)[&rate=5.825941242295549E-4]:2.12351750737E-1,((127[&rate=5.825941242295549E-4]:2.285357559579E0,121[&rate=5.825941242295549E-4]:1.844261669168E0)[&rate=5.825941242295549E-4]:2.794580632126E-1,((((62[&rate=5.825941242295549E-4]:3.839608064849E-1,((60[&rate=5.825941242295549E-4]:1.461512078887E-1,64[&rate=5.825941242295549E-4]:2.968361393954E-1)[&rate=5.825941242295549E-4]:2.189921524619E-2,65[&rate=5.825941242295549E-4]:1.680504231348E-1)[&rate=5.825941242295549E-4]:2.412956143228E-2)[&rate=5.825941242295549E-4]:1.038076990526E-1,(61[&rate=5.825941242295549E-4]:2.300938730621E-1,63[&rate=5.825941242295549E-4]:1.88997982651E-1)[&rate=5.825941242295549E-4]:2.576746324754E-1)[&rate=5.825941242295549E-4]:9.386283241503E-1,(128[&rate=5.825941242295549E-4]:1.235043263804E0,((((130[&rate=5.825941242295549E-4]:1.154065846844E-1,129[&rate=5.825941242295549E-4]:1.154065846844E-1)[&rate=5.825941242295549E-4]:5.226506680515E-2,132[&rate=5.825941242295549E-4]:1.704113775169E-1)[&rate=5.825941242295549E-4]:7.256868619335E-2,131[&rate=5.825941242295549E-4]:2.429800637102E-1)[&rate=5.825941242295549E-4]:1.411836614122E-1,(118[&rate=5.825941242295549E-4]:5.007130850006E-1,69[&rate=5.825941242295549E-4]:5.116719891103E-1)[&rate=5.825941242295549E-4]:1.769721546442E-2)[&rate=5.825941242295549E-4]:8.563589907367E-1)[&rate=5.825941242295549E-4]:5.162753848604E-2)[&rate=5.825941242295549E-4]:1.927682851956E-1,(((44[&rate=5.825941242295549E-4]:1.866117400212E-1,47[&rate=5.825941242295549E-4]:1.920762208954E-1)[&rate=5.825941242295549E-4]:3.215183115081E-1,45[&rate=5.825941242295549E-4]:5.053978110921E-1)[&rate=5.825941242295549E-4]:8.376436606733E-2,((49[&rate=5.825941242295549E-4]:3.738753095134E-1,50[&rate=5.825941242295549E-4]:3.738753095134E-1)[&rate=5.825941242295549E-4]:1.371219084355E-1,(51[&rate=5.825941242295549E-4]:4.488848784769E-1,(43[&rate=5.825941242295549E-4]:4.400142703629E-1,(((41[&rate=5.825941242295549E-4]:2.474261631401E-1,42[&rate=5.825941242295549E-4]:2.528906440144E-1)[&rate=5.825941242295549E-4]:3.218015049002E-2,48[&rate=5.825941242295549E-4]:3.233221606246E-1)[&rate=5.825941242295549E-4]:6.085408148011E-2,46[&rate=5.825941242295549E-4]:3.951052038532E-1)[&rate=5.825941242295549E-4]:4.49090665097E-2)[&rate=5.825941242295549E-4]:3.619301248543E-2)[&rate=5.825941242295549E-4]:6.757682034625E-2)[&rate=5.825941242295549E-4]:5.357479527621E-2)[&rate=5.825941242295549E-4]:1.168806980353E-1)[&rate=5.825941242295549E-4]:4.702037092196E-2)[&rate=5.825941242295549E-4]:2.265911150006E-1)[&rate=5.825941242295549E-4]:3.147545701493E-1,(((((146[&rate=5.825941242295549E-4]:5.798277440239E-1,(16[&rate=5.825941242295549E-4]:2.530449383563E0,(2[&rate=5.825941242295549E-4]:6.666479095647E-1,(((22[&rate=5.825941242295549E-4]:2.594810772781E-1,27[&rate=5.825941242295549E-4]:2.759194334425E-1)[&rate=5.825941242295549E-4]:4.107178662583E-1,(26[&rate=5.825941242295549E-4]:6.318315884554E-1,(7[&rate=5.825941242295549E-4]:2.468923729762E-1,8[&rate=5.825941242295549E-4]:2.468923729762E-1)[&rate=5.825941242295549E-4]:2.780899004106E-1)[&rate=5.825941242295549E-4]:4.932625919068E-2)[&rate=5.825941242295549E-4]:1.234190525099E-3,31[&rate=5.825941242295549E-4]:7.262276546096E-1)[&rate=5.825941242295549E-4]:1.678175152292E-1)[&rate=5.825941242295549E-4]:1.73503435071E0)[&rate=5.825941242295549E-4]:1.465270734349E-2)[&rate=5.825941242295549E-4]:4.6585694454E-2,((39[&rate=5.825941242295549E-4]:4.108215257028E-1,((101[&rate=5.825941242295549E-4]:5.272969923479E-1,(((18[&rate=5.825941242295549E-4]:5.872231545961E-1,((10[&rate=5.825941242295549E-4]:3.097694770829E-1,15[&rate=5.825941242295549E-4]:3.481256414664E-1)[&rate=5.825941242295549E-4]:9.882875931634E-2,6[&rate=5.825941242295549E-4]:3.921598802349E-1)[&rate=5.825941242295549E-4]:1.32049575731E-1)[&rate=5.825941242295549E-4]:4.477195168767E-1,((((88[&rate=5.825941242295549E-4]:5.896182180069E-2,89[&rate=5.825941242295549E-4]:7.26604519377E-2)[&rate=5.825941242295549E-4]:1.319590574172E-1,87[&rate=5.825941242295549E-4]:1.909208792179E-1)[&rate=5.825941242295549E-4]:1.923392314244E-1,((85[&rate=5.825941242295549E-4]:2.001056939973E-1,83[&rate=5.825941242295549E-4]:2.001056939973E-1)[&rate=5.825941242295549E-4]:1.202842688992E-1,(((84[&rate=5.825941242295549E-4]:4.486168084934E-2,93[&rate=5.825941242295549E-4]:5.856031098635E-2)[&rate=5.825941242295549E-4]:1.344246190011E-1,86[&rate=5.825941242295549E-4]:1.792862998504E-1)[&rate=5.825941242295549E-4]:9.129943027066E-2,(92[&rate=5.825941242295549E-4]:8.367498711179E-2,(91[&rate=5.825941242295549E-4]:2.852425198695E-2,90[&rate=5.825941242295549E-4]:2.852425198695E-2)[&rate=5.825941242295549E-4]:5.515073512484E-2)[&rate=5.825941242295549E-4]:2.006093731463E-1)[&rate=5.825941242295549E-4]:4.980423277552E-2)[&rate=5.825941242295549E-4]:6.287014774577E-2)[&rate=5.825941242295549E-4]:5.669638678491E-1,3[&rate=5.825941242295549E-4]:4.104979510943E-1)[&rate=5.825941242295549E-4]:5.093762272278E-1)[&rate=5.825941242295549E-4]:5.019748559881E-1,((142[&rate=5.825941242295549E-4]:6.572762063909E-1,((144[&rate=5.825941242295549E-4]:1.002390256175E-1,141[&rate=5.825941242295549E-4]:1.029787516449E-1)[&rate=5.825941242295549E-4]:1.042936942909E-2,145[&rate=5.825941242295549E-4]:1.161478471016E-1)[&rate=5.825941242295549E-4]:5.411283592893E-1)[&rate=5.825941242295549E-4]:8.075861743029E-1,(((((20[&rate=5.825941242295549E-4]:4.011606340272E-1,25[&rate=5.825941242295549E-4]:4.203387162189E-1)[&rate=5.825941242295549E-4]:1.199434501028E-1,23[&rate=5.825941242295549E-4]:5.293232622121E-1)[&rate=5.825941242295549E-4]:9.83710360814E-2,(140[&rate=5.825941242295549E-4]:3.445701655316E-1,11[&rate=5.825941242295549E-4]:3.637482477234E-1)[&rate=5.825941242295549E-4]:1.790145437209E-1)[&rate=5.825941242295549E-4]:6.239760316016E-1,(102[&rate=5.825941242295549E-4]:4.609482815868E-2,(24[&rate=5.825941242295549E-4]:8.991144809257E-1,((21[&rate=5.825941242295549E-4]:6.510826006108E-1,28[&rate=5.825941242295549E-4]:6.757401348572E-1)[&rate=5.825941242295549E-4]:1.914220007715E-1,1[&rate=5.825941242295549E-4]:8.086076576575E-2)[&rate=5.825941242295549E-4]:3.743179735172E-2)[&rate=5.825941242295549E-4]:3.086241828493E-1)[&rate=5.825941242295549E-4]:5.489057022965E-2)[&rate=5.825941242295549E-4]:6.112337940607E-2,(((((13[&rate=5.825941242295549E-4]:3.021953520337E-1,19[&rate=5.825941242295549E-4]:3.405515164173E-1)[&rate=5.825941242295549E-4]:4.508023393225E-1,115[&rate=5.825941242295549E-4]:6.708059105343E-1)[&rate=5.825941242295549E-4]:9.157458598572E-2,(((114[&rate=5.825941242295549E-4]:2.41475539507E-2,104[&rate=5.825941242295549E-4]:8.442152655347E-2)[&rate=5.825941242295549E-4]:2.135942540753E-1,108[&rate=5.825941242295549E-4]:2.952760546015E-1)[&rate=5.825941242295549E-4]:3.686452619116E-1,(109[&rate=5.825941242295549E-4]:4.104764645733E-1,107[&rate=5.825941242295549E-4]:3.912983823816E-1)[&rate=5.825941242295549E-4]:2.753626601588E-1)[&rate=5.825941242295549E-4]:1.559934265824E-1)[&rate=5.825941242295549E-4]:8.301356167531E-2,(((111[&rate=5.825941242295549E-4]:8.364037095497E-2,139[&rate=5.825941242295549E-4]:2.589828367083E-1)[&rate=5.825941242295549E-4]:4.086164361837E-1,106[&rate=5.825941242295549E-4]:4.758184509743E-1)[&rate=5.825941242295549E-4]:3.176224093337E-1,((148[&rate=5.825941242295549E-4]:3.626395742105E-1,143[&rate=5.825941242295549E-4]:3.598998481832E-1)[&rate=5.825941242295549E-4]:3.628658630008E-1,116[&rate=5.825941242295549E-4]:6.871492728277E-1)[&rate=5.825941242295549E-4]:4.601761487757E-2)[&rate=5.825941242295549E-4]:1.122271704901E-1)[&rate=5.825941242295549E-4]:5.969018729939E-2,(((110[&rate=5.825941242295549E-4]:4.253371655123E-1,113[&rate=5.825941242295549E-4]:4.308166175671E-1)[&rate=5.825941242295549E-4]:1.290454657457E-1,105[&rate=5.825941242295549E-4]:5.32464823039E-1)[&rate=5.825941242295549E-4]:2.156621815022E-1,(((117[&rate=5.825941242295549E-4]:3.703027415553E-1,112[&rate=5.825941242295549E-4]:3.675630155277E-1)[&rate=5.825941242295549E-4]:1.77800017551E-1,(30[&rate=5.825941242295549E-4]:4.019756262088E-1,4[&rate=5.825941242295549E-4]:2.293728864828E-1)[&rate=5.825941242295549E-4]:2.584559000208E-1)[&rate=5.825941242295549E-4]:1.472122102534E-2,(9[&rate=5.825941242295549E-4]:5.462966918615E-1,(17[&rate=5.825941242295549E-4]:4.581784269993E-1,14[&rate=5.825941242295549E-4]:4.198222626156E-1)[&rate=5.825941242295549E-4]:1.346936073279E-1)[&rate=5.825941242295549E-4]:5.568384160495E-3)[&rate=5.825941242295549E-4]:2.154400107109E-1)[&rate=5.825941242295549E-4]:2.117517615016E-1)[&rate=5.825941242295549E-4]:2.488053542174E-1)[&rate=5.825941242295549E-4]:5.617826043361E-2)[&rate=5.825941242295549E-4]:2.063017221096E-1)[&rate=5.825941242295549E-4]:1.081876840653E-1)[&rate=5.825941242295549E-4]:8.344124734466E-1,97[&rate=5.825941242295549E-4]:3.175070554345E-1)[&rate=5.825941242295549E-4]:2.227621890202E-2)[&rate=5.825941242295549E-4]:1.919613047017E-2,147[&rate=5.825941242295549E-4]:4.873947053533E-1)[&rate=5.825941242295549E-4]:7.617720307003E-2)[&rate=5.825941242295549E-4]:5.679134759493E-2,(98[&rate=5.825941242295549E-4]:6.002636553704E-1,((96[&rate=5.825941242295549E-4]:4.293944248987E-1,99[&rate=5.825941242295549E-4]:4.649135505816E-1)[&rate=5.825941242295549E-4]:1.290196833143E-1,((94[&rate=5.825941242295549E-4]:1.899142716457E-1,100[&rate=5.825941242295549E-4]:1.899142716457E-1)[&rate=5.825941242295549E-4]:1.166321431905E-1,95[&rate=5.825941242295549E-4]:3.912458683882E-1)[&rate=5.825941242295549E-4]:1.917584037591E-1)[&rate=5.825941242295549E-4]:2.818834497177E-2)[&rate=5.825941242295549E-4]:9.113785201382E-2)[&rate=5.825941242295549E-4]:7.643428699469E-2,40[&rate=5.825941242295549E-4]:6.394204938326E-1)[&rate=5.825941242295549E-4]:1.675004896214E-1,38[&rate=5.825941242295549E-4]:7.386149725249E-1)[&rate=5.825941242295549E-4]:4.027884942608E-1)[&rate=5.825941242295549E-4]:1.374375439484E-1)[&rate=5.825941242295549E-4]:1.208875607229E-1,((66[&rate=5.825941242295549E-4]:2.18638244433E-1,(126[&rate=5.825941242295549E-4]:1.074309960023E0,(119[&rate=5.825941242295549E-4]:1.7135715941E0,(120[&rate=5.825941242295549E-4]:1.347745621901E0,((138[&rate=5.825941242295549E-4]:2.870326851723E-1,136[&rate=5.825941242295549E-4]:1.555258358571E-1)[&rate=5.825941242295549E-4]:3.594339825101E-1,135[&rate=5.825941242295549E-4]:4.464666676823E-1)[&rate=5.825941242295549E-4]:6.492241596985E-1)[&rate=5.825941242295549E-4]:2.699355612399E-1)[&rate=5.825941242295549E-4]:1.464408885669E-1)[&rate=5.825941242295549E-4]:3.915024740947E-1)[&rate=5.825941242295549E-4]:3.101195124985E-2,((124[&rate=5.825941242295549E-4]:2.651449313245E-1,(122[&rate=5.825941242295549E-4]:2.205506674561E-1,123[&rate=5.825941242295549E-4]:2.205506674561E-1)[&rate=5.825941242295549E-4]:4.732650430546E-2)[&rate=5.825941242295549E-4]:3.392578378707E-1,67[&rate=5.825941242295549E-4]:1.058624592916E-1)[&rate=5.825941242295549E-4]:1.437877363913E-1)[&rate=5.825941242295549E-4]:5.477129292587E-1)[&rate=5.825941242295549E-4]:7.918597738233E-2,34[&rate=5.825941242295549E-4]:1.353540369382E-2)[&rate=5.825941242295549E-4]:1.260518840754E-2,32[&rate=5.825941242295549E-4]:4.222783882275E-3)[&rate=5.825941242295549E-4]:3.761302893052E-3,33[&rate=5.825941242295549E-4]:1.346353883004E-2);
tree STATE_55700000 [&joint=-20967.057442645033,lnP=-20967.057442645033] = [&R] (33[&rate=5.890443618307562E-4]:9.611573075663E-2,((32[&rate=5.890443618307562E-4]:3.651116839451E-2,34[&rate=5.890443618307562E-4]:5.84289766136E-2)[&rate=5.890443618307562E-4]:1.813616158885E-2,(((((122[&rate=5.890443618307562E-4]:2.141675018994E-1,(123[&rate=5.890443618307562E-4]:7.190186869891E-2,124[&rate=5.890443618307562E-4]:6.916962826178E-2)[&rate=5.890443618307562E-4]:1.422656332004E-1)[&rate=5.890443618307562E-4]:4.29543268842E-1,67[&rate=5.890443618307562E-4]:1.424382204007E-1)[&rate=5.890443618307562E-4]:1.331038129853E-1,(66[&rate=5.890443618307562E-4]:1.322456840488E-1,((((138[&rate=5.890443618307562E-4]:2.706538542311E-1,136[&rate=5.890443618307562E-4]:1.391470049159E-1)[&rate=5.890443618307562E-4]:5.398204937781E-1,135[&rate=5.890443618307562E-4]:6.104743480091E-1)[&rate=5.890443618307562E-4]:7.918043639334E-1,126[&rate=5.890443618307562E-4]:9.645213947781E-1)[&rate=5.890443618307562E-4]:1.997271450445E-2,(120[&rate=5.890443618307562E-4]:8.782500629554E-1,119[&rate=5.890443618307562E-4]:9.741404739143E-1)[&rate=5.890443618307562E-4]:7.96056158012E-1)[&rate=5.890443618307562E-4]:3.949257644513E-1)[&rate=5.890443618307562E-4]:1.432963493372E-1)[&rate=5.890443618307562E-4]:2.36135453685E-1,((125[&rate=5.890443618307562E-4]:6.091979362237E-1,(((((81[&rate=5.890443618307562E-4]:1.093176050209E-1,80[&rate=5.890443618307562E-4]:1.093176050209E-1)[&rate=5.890443618307562E-4]:4.720746279294E-1,(((77[&rate=5.890443618307562E-4]:4.274985349351E-1,71[&rate=5.890443618307562E-4]:3.64484836305E-1)[&rate=5.890443618307562E-4]:1.855650573757E-1,73[&rate=5.890443618307562E-4]:6.185430443655E-1)[&rate=5.890443618307562E-4]:2.543048285383E-3,(82[&rate=5.890443618307562E-4]:3.949025337068E-1,((78[&rate=5.890443618307562E-4]:1.020521513369E-1,72[&rate=5.890443618307562E-4]:8.013434311759E-2)[&rate=5.890443618307562E-4]:2.795587291003E-1,79[&rate=5.890443618307562E-4]:3.816108804372E-1)[&rate=5.890443618307562E-4]:5.072475187471E-3)[&rate=5.890443618307562E-4]:1.933068466154E-1)[&rate=5.890443618307562E-4]:9.621208792488E-3)[&rate=5.890443618307562E-4]:2.42843123441E-1,(75[&rate=5.890443618307562E-4]:5.602538626517E-1,((76[&rate=5.890443618307562E-4]:4.635317867647E-1,74[&rate=5.890443618307562E-4]:4.635317867647E-1)[&rate=5.890443618307562E-4]:3.513328043146E-2,70[&rate=5.890443618307562E-4]:4.603089028127E-1)[&rate=5.890443618307562E-4]:6.158879545553E-2)[&rate=5.890443618307562E-4]:3.132965622327E-1)[&rate=5.890443618307562E-4]:6.011488458022E-1,52[&rate=5.890443618307562E-4]:7.364329333859E-1)[&rate=5.890443618307562E-4]:2.114378208712E-2,(((134[&rate=5.890443618307562E-4]:1.135378153376E-1,137[&rate=5.890443618307562E-4]:1.847706920498E-1)[&rate=5.890443618307562E-4]:7.800489727299E-1,133[&rate=5.890443618307562E-4]:9.237237743686E-1)[&rate=5.890443618307562E-4]:4.656655830743E-1,(53[&rate=5.890443618307562E-4]:5.964967266712E-1,((29[&rate=5.890443618307562E-4]:5.915539578968E-1,(5[&rate=5.890443618307562E-4]:3.307530140434E-1,12[&rate=5.890443618307562E-4]:3.691091784269E-1)[&rate=5.890443618307562E-4]:1.155954644014E-1)[&rate=5.890443618307562E-4]:3.624489089317E-1,103[&rate=5.890443618307562E-4]:7.211261544997E-1)[&rate=5.890443618307562E-4]:1.547861028044E0)[&rate=5.890443618307562E-4]:1.081313380347E-2)[&rate=5.890443618307562E-4]:1.420701336869E-1)[&rate=5.890443618307562E-4]:7.02004557233E-2)[&rate=5.890443618307562E-4]:9.98520462239E-2,((59[&rate=5.890443618307562E-4]:3.09176681156E-1,(((57[&rate=5.890443618307562E-4]:1.364369234922E-1,37[&rate=5.890443618307562E-4]:1.719560491753E-1)[&rate=5.890443618307562E-4]:7.882596262858E-2,(58[&rate=5.890443618307562E-4]:1.683932426832E-1,54[&rate=5.890443618307562E-4]:1.110161935028E-1)[&rate=5.890443618307562E-4]:6.326308606059E-2)[&rate=5.890443618307562E-4]:2.539899963732E-2,(55[&rate=5.890443618307562E-4]:1.66056615445E-1,56[&rate=5.890443618307562E-4]:1.66056615445E-1)[&rate=5.890443618307562E-4]:6.367630856439E-2)[&rate=5.890443618307562E-4]:7.124703583499E-2)[&rate=5.890443618307562E-4]:9.397259033133E-3,68[&rate=5.890443618307562E-4]:2.693936123201E-1)[&rate=5.890443618307562E-4]:2.729897034607E-1)[&rate=5.890443618307562E-4]:5.170148090624E-1)[&rate=5.890443618307562E-4]:2.922078094114E-1,((((35[&rate=5.890443618307562E-4]:1.11581702419E-1,(127[&rate=5.890443618307562E-4]:1.999398523315E0,121[&rate=5.890443618307562E-4]:1.558302632904E0)[&rate=5.890443618307562E-4]:6.793064667749E-1)[&rate=5.890443618307562E-4]:1.504541808595E-1,36[&rate=5.890443618307562E-4]:3.086112257443E-1)[&rate=5.890443618307562E-4]:1.498673518913E-1,((((69[&rate=5.890443618307562E-4]:7.901844879858E-1,(((131[&rate=5.890443618307562E-4]:5.917389724108E-2,130[&rate=5.890443618307562E-4]:5.643417121372E-2)[&rate=5.890443618307562E-4]:2.070533251631E-1,(132[&rate=5.890443618307562E-4]:2.048681327448E-1,129[&rate=5.890443618307562E-4]:2.021284067174E-1)[&rate=5.890443618307562E-4]:6.135908965944E-2)[&rate=5.890443618307562E-4]:2.351345280482E-1,118[&rate=5.890443618307562E-4]:6.356083257949E-1)[&rate=5.890443618307562E-4]:1.436172580812E-1)[&rate=5.890443618307562E-4]:4.672619632073E-1,128[&rate=5.890443618307562E-4]:1.106761519686E0)[&rate=5.890443618307562E-4]:1.678948984182E-1,((((64[&rate=5.890443618307562E-4]:1.796652384412E-1,60[&rate=5.890443618307562E-4]:2.898030693449E-2)[&rate=5.890443618307562E-4]:1.320856978836E-1,65[&rate=5.890443618307562E-4]:1.610660048181E-1)[&rate=5.890443618307562E-4]:1.676959900232E-2,62[&rate=5.890443618307562E-4]:3.696164257382E-1)[&rate=5.890443618307562E-4]:2.635735166336E-1,(61[&rate=5.890443618307562E-4]:5.211459436758E-2,63[&rate=5.890443618307562E-4]:1.101870395654E-2)[&rate=5.890443618307562E-4]:5.810753480042E-1)[&rate=5.890443618307562E-4]:7.811925031298E-1)[&rate=5.890443618307562E-4]:3.873027991995E-1,((((((42[&rate=5.890443618307562E-4]:2.465883320045E-1,41[&rate=5.890443618307562E-4]:2.411238511302E-1)[&rate=5.890443618307562E-4]:2.092962572782E-4,48[&rate=5.890443618307562E-4]:2.85048994382E-1)[&rate=5.890443618307562E-4]:8.337385716963E-2,(43[&rate=5.890443618307562E-4]:3.118318065309E-1,46[&rate=5.890443618307562E-4]:3.118318065309E-1)[&rate=5.890443618307562E-4]:6.752000676921E-2)[&rate=5.890443618307562E-4]:1.481186209437E-1,(51[&rate=5.890443618307562E-4]:4.968787760562E-1,((49[&rate=5.890443618307562E-4]:2.643705985423E-1,50[&rate=5.890443618307562E-4]:2.643705985423E-1)[&rate=5.890443618307562E-4]:1.139071344019E-1,47[&rate=5.890443618307562E-4]:4.110646181899E-1)[&rate=5.890443618307562E-4]:1.131365622377E-1)[&rate=5.890443618307562E-4]:3.269253816127E-3)[&rate=5.890443618307562E-4]:9.81204572014E-3,44[&rate=5.890443618307562E-4]:5.318179990897E-1)[&rate=5.890443618307562E-4]:3.475133076395E-2,45[&rate=5.890443618307562E-4]:5.638370894165E-1)[&rate=5.890443618307562E-4]:3.24725915596E-1)[&rate=5.890443618307562E-4]:2.787111411538E-1)[&rate=5.890443618307562E-4]:2.849813993943E-1,((((96[&rate=5.890443618307562E-4]:4.330207797123E-1,99[&rate=5.890443618307562E-4]:4.685399053952E-1)[&rate=5.890443618307562E-4]:2.624938720533E-1,(((94[&rate=5.890443618307562E-4]:3.796233176936E-1,100[&rate=5.890443618307562E-4]:3.796233176936E-1)[&rate=5.890443618307562E-4]:4.302767727148E-2,95[&rate=5.890443618307562E-4]:5.073504485171E-1)[&rate=5.890443618307562E-4]:7.744808484305E-2,98[&rate=5.890443618307562E-4]:5.738695716114E-1)[&rate=5.890443618307562E-4]:1.353062823398E-1)[&rate=5.890443618307562E-4]:2.234815484983E-2,((((40[&rate=5.890443618307562E-4]:4.545587432747E-1,(((101[&rate=5.890443618307562E-4]:1.116405002541E0,((((((10[&rate=5.890443618307562E-4]:2.689278566746E-1,15[&rate=5.890443618307562E-4]:3.072840210581E-1)[&rate=5.890443618307562E-4]:1.581482164714E-1,18[&rate=5.890443618307562E-4]:4.736514156118E-1)[&rate=5.890443618307562E-4]:7.972805015876E-2,6[&rate=5.890443618307562E-4]:4.903657671404E-1)[&rate=5.890443618307562E-4]:1.761963450873E-1,3[&rate=5.890443618307562E-4]:6.145073177073E-1)[&rate=5.890443618307562E-4]:4.666303237373E-3,((((92[&rate=5.890443618307562E-4]:1.231654652603E-1,(91[&rate=5.890443618307562E-4]:6.031650656069E-2,90[&rate=5.890443618307562E-4]:6.031650656069E-2)[&rate=5.890443618307562E-4]:6.284895869964E-2)[&rate=5.890443618307562E-4]:9.218255177332E-2,(((85[&rate=5.890443618307562E-4]:9.802153449175E-2,93[&rate=5.890443618307562E-4]:1.117201646288E-1)[&rate=5.890443618307562E-4]:5.801327204648E-2,(86[&rate=5.890443618307562E-4]:1.558089851168E-1,84[&rate=5.890443618307562E-4]:1.558089851168E-1)[&rate=5.890443618307562E-4]:2.258214214711E-4)[&rate=5.890443618307562E-4]:1.923300107193E-2,83[&rate=5.890443618307562E-4]:1.752678076102E-1)[&rate=5.890443618307562E-4]:2.638157928647E-2)[&rate=5.890443618307562E-4]:3.739238174313E-2,87[&rate=5.890443618307562E-4]:2.390417686398E-1)[&rate=5.890443618307562E-4]:5.830024069802E-2,(88[&rate=5.890443618307562E-4]:4.049911831275E-2,89[&rate=5.890443618307562E-4]:5.419774844976E-2)[&rate=5.890443618307562E-4]:2.56842891025E-1)[&rate=5.890443618307562E-4]:8.61557639004E-1)[&rate=5.890443618307562E-4]:9.487486599877E-1,((((((109[&rate=5.890443618307562E-4]:4.353326579356E-1,107[&rate=5.890443618307562E-4]:4.161545757439E-1)[&rate=5.890443618307562E-4]:3.506323482179E-2,((114[&rate=5.890443618307562E-4]:7.712504152228E-2,104[&rate=5.890443618307562E-4]:1.373990141251E-1)[&rate=5.890443618307562E-4]:2.008647399576E-1,108[&rate=5.890443618307562E-4]:3.355240280553E-1)[&rate=5.890443618307562E-4]:1.12954056483E-1)[&rate=5.890443618307562E-4]:2.429964378979E-1,((13[&rate=5.890443618307562E-4]:4.092391921324E-1,19[&rate=5.890443618307562E-4]:4.475953565161E-1)[&rate=5.890443618307562E-4]:2.819589217368E-1,115[&rate=5.890443618307562E-4]:6.090063330473E-1)[&rate=5.890443618307562E-4]:2.493394281343E-2)[&rate=5.890443618307562E-4]:7.000916312234E-2,(((139[&rate=5.890443618307562E-4]:1.915235545154E-1,111[&rate=5.890443618307562E-4]:1.618108876204E-2)[&rate=5.890443618307562E-4]:7.024379561766E-2,106[&rate=5.890443618307562E-4]:6.998652821533E-2)[&rate=5.890443618307562E-4]:6.462943039386E-1,((148[&rate=5.890443618307562E-4]:4.963891781007E-1,143[&rate=5.890443618307562E-4]:4.936494520733E-1)[&rate=5.890443618307562E-4]:1.979402961434E-1,116[&rate=5.890443618307562E-4]:6.559733098604E-1)[&rate=5.890443618307562E-4]:3.354969073821E-5)[&rate=5.890443618307562E-4]:4.794257943196E-2)[&rate=5.890443618307562E-4]:8.763551007999E-2,((105[&rate=5.890443618307562E-4]:5.157840425338E-1,110[&rate=5.890443618307562E-4]:5.377018507528E-1)[&rate=5.890443618307562E-4]:2.658348537501E-1,(113[&rate=5.890443618307562E-4]:7.602077602839E-1,((17[&rate=5.890443618307562E-4]:4.222428294299E-1,14[&rate=5.890443618307562E-4]:3.838866650462E-1)[&rate=5.890443618307562E-4]:2.949245307994E-1,((30[&rate=5.890443618307562E-4]:2.224792062296E-1,4[&rate=5.890443618307562E-4]:4.98764665036E-2)[&rate=5.890443618307562E-4]:4.763166130041E-1,(112[&rate=5.890443618307562E-4]:5.568140172793E-1,(9[&rate=5.890443618307562E-4]:3.738798273766E-1,117[&rate=5.890443618307562E-4]:3.848387314862E-1)[&rate=5.890443618307562E-4]:1.747150118207E-1)[&rate=5.890443618307562E-4]:2.69133088036E-2)[&rate=5.890443618307562E-4]:9.508386976265E-2)[&rate=5.890443618307562E-4]:8.139656443831E-2)[&rate=5.890443618307562E-4]:4.880839627384E-2)[&rate=5.890443618307562E-4]:6.476057332725E-2)[&rate=5.890443618307562E-4]:5.875117915121E-1,((((140[&rate=5.890443618307562E-4]:4.692876847668E-1,11[&rate=5.890443618307562E-4]:4.884657669585E-1)[&rate=5.890443618307562E-4]:2.270764391563E-1,(23[&rate=5.890443618307562E-4]:6.820475964412E-1,(20[&rate=5.890443618307562E-4]:6.229459198566E-1,25[&rate=5.890443618307562E-4]:6.421240020483E-1)[&rate=5.890443618307562E-4]:5.088249850255E-2)[&rate=5.890443618307562E-4]:1.184261165228E-1)[&rate=5.890443618307562E-4]:5.297564513785E-1,(102[&rate=5.890443618307562E-4]:5.879441042915E-2,(((21[&rate=5.890443618307562E-4]:4.375569112037E-1,28[&rate=5.890443618307562E-4]:4.622144454502E-1)[&rate=5.890443618307562E-4]:3.79684430133E-1,1[&rate=5.890443618307562E-4]:5.559750572026E-2)[&rate=5.890443618307562E-4]:4.189801395976E-2,24[&rate=5.890443618307562E-4]:8.783174374882E-1)[&rate=5.890443618307562E-4]:3.421208085573E-1)[&rate=5.890443618307562E-4]:1.207508224066E-1)[&rate=5.890443618307562E-4]:1.232920016245E-1,(142[&rate=5.890443618307562E-4]:6.748132288432E-1,(145[&rate=5.890443618307562E-4]:1.919613172553E-1,(141[&rate=5.890443618307562E-4]:1.628829475565E-1,144[&rate=5.890443618307562E-4]:1.601432215292E-1)[&rate=5.890443618307562E-4]:2.63386436712E-2)[&rate=5.890443618307562E-4]:4.828519115879E-1)[&rate=5.890443618307562E-4]:8.745993480829E-1)[&rate=5.890443618307562E-4]:8.447868419725E-2)[&rate=5.890443618307562E-4]:1.833460883022E-1)[&rate=5.890443618307562E-4]:5.512224476365E-1)[&rate=5.890443618307562E-4]:2.590033252829E-1,39[&rate=5.890443618307562E-4]:4.022441688304E-1)[&rate=5.890443618307562E-4]:3.776573369912E-2,(16[&rate=5.890443618307562E-4]:2.262186886493E0,(2[&rate=5.890443618307562E-4]:8.68767535896E-1,((26[&rate=5.890443618307562E-4]:6.272243578157E-1,(7[&rate=5.890443618307562E-4]:1.939639792949E-1,8[&rate=5.890443618307562E-4]:1.939639792949E-1)[&rate=5.890443618307562E-4]:3.264110634523E-1)[&rate=5.890443618307562E-4]:7.28467206622E-2,((22[&rate=5.890443618307562E-4]:5.533164652783E-1,27[&rate=5.890443618307562E-4]:5.697548214427E-1)[&rate=5.890443618307562E-4]:1.197031499278E-1,31[&rate=5.890443618307562E-4]:7.278141357542E-1)[&rate=5.890443618307562E-4]:1.609255916214E-2)[&rate=5.890443618307562E-4]:3.522581012538E-1)[&rate=5.890443618307562E-4]:1.264652227309E0)[&rate=5.890443618307562E-4]:2.63315942154E-1)[&rate=5.890443618307562E-4]:1.454884074519E-2)[&rate=5.890443618307562E-4]:6.824207794299E-2,146[&rate=5.890443618307562E-4]:6.430194004526E-1)[&rate=5.890443618307562E-4]:1.72023448028E-2,147[&rate=5.890443618307562E-4]:5.973802152008E-1)[&rate=5.890443618307562E-4]:3.501244254983E-2,97[&rate=5.890443618307562E-4]:5.039773572041E-1)[&rate=5.890443618307562E-4]:2.809309968449E-2)[&rate=5.890443618307562E-4]:1.610159824569E-1,38[&rate=5.890443618307562E-4]:6.958186797827E-1)[&rate=5.890443618307562E-4]:6.034314012969E-1)[&rate=5.890443618307562E-4]:1.070006619183E-1)[&rate=5.890443618307562E-4]:1.356935403501E-1)[&rate=5.890443618307562E-4]:3.598894871855E-2);
tree STATE_55710000 [&joint=-20969.049752891875,lnP=-20969.049752891875] = [&R] (32[&rate=5.490423697857501E-4]:1.194744705352E-2,(33[&rate=5.490423697857501E-4]:1.615163905347E-2,((((((((((62[&rate=5.490423697857501E-4]:3.999257108407E-1,((64[&rate=5.490423697857501E-4]:2.236426556917E-1,60[&rate=5.490423697857501E-4]:7.295772418497E-2)[&rate=5.490423697857501E-4]:4.003710986408E-2,65[&rate=5.490423697857501E-4]:1.129948340491E-1)[&rate=5.490423697857501E-4]:9.515005487389E-2)[&rate=5.490423697857501E-4]:1.450390519871E-1,(61[&rate=5.490423697857501E-4]:4.264087015402E-1,63[&rate=5.490423697857501E-4]:3.853128111292E-1)[&rate=5.490423697857501E-4]:1.185560612876E-1)[&rate=5.490423697857501E-4]:9.23600547259E-1,128[&rate=5.490423697857501E-4]:1.32883928269E0)[&rate=5.490423697857501E-4]:4.401449160868E-2,((118[&rate=5.490423697857501E-4]:7.71566548104E-1,69[&rate=5.490423697857501E-4]:7.825254522137E-1)[&rate=5.490423697857501E-4]:7.260594022097E-2,(((130[&rate=5.490423697857501E-4]:1.127318409081E-1,129[&rate=5.490423697857501E-4]:1.127318409081E-1)[&rate=5.490423697857501E-4]:3.486426360491E-3,132[&rate=5.490423697857501E-4]:1.189579932959E-1)[&rate=5.490423697857501E-4]:1.944017017287E-1,131[&rate=5.490423697857501E-4]:3.133596950246E-1)[&rate=5.490423697857501E-4]:3.965662179579E-1)[&rate=5.490423697857501E-4]:6.684073133705E-1)[&rate=5.490423697857501E-4]:1.10114354477E-1,(((44[&rate=5.490423697857501E-4]:5.213526766977E-1,45[&rate=5.490423697857501E-4]:5.186204362606E-1)[&rate=5.490423697857501E-4]:3.583970933519E-2,47[&rate=5.490423697857501E-4]:5.626568669071E-1)[&rate=5.490423697857501E-4]:4.565414219469E-2,((49[&rate=5.490423697857501E-4]:4.787573011519E-1,50[&rate=5.490423697857501E-4]:4.787573011519E-1)[&rate=5.490423697857501E-4]:5.088542055003E-2,((((48[&rate=5.490423697857501E-4]:2.424214118982E-1,41[&rate=5.490423697857501E-4]:1.987055649037E-1)[&rate=5.490423697857501E-4]:4.803900991009E-2,42[&rate=5.490423697857501E-4]:2.522090556881E-1)[&rate=5.490423697857501E-4]:3.3391518423E-2,(46[&rate=5.490423697857501E-4]:2.769206609219E-1,43[&rate=5.490423697857501E-4]:2.769206609219E-1)[&rate=5.490423697857501E-4]:5.786024105792E-2)[&rate=5.490423697857501E-4]:1.851289634948E-1,51[&rate=5.490423697857501E-4]:4.925874611032E-1)[&rate=5.490423697857501E-4]:4.251974147298E-2)[&rate=5.490423697857501E-4]:4.588140215421E-2)[&rate=5.490423697857501E-4]:1.094576286934E-1)[&rate=5.490423697857501E-4]:2.470831576903E-1,((127[&rate=5.490423697857501E-4]:2.742924086445E0,(121[&rate=5.490423697857501E-4]:2.089263398454E0,36[&rate=5.490423697857501E-4]:9.811343659604E-3)[&rate=5.490423697857501E-4]:2.1256479758E-1)[&rate=5.490423697857501E-4]:2.52600924983E-2,35[&rate=5.490423697857501E-4]:2.010608912722E-1)[&rate=5.490423697857501E-4]:2.232719055777E-4)[&rate=5.490423697857501E-4]:4.148348710318E-1,(((((40[&rate=5.490423697857501E-4]:4.912990560721E-1,((((101[&rate=5.490423697857501E-4]:8.344883163892E-1,((((((88[&rate=5.490423697857501E-4]:6.041648818432E-3,89[&rate=5.490423697857501E-4]:1.974027895545E-2)[&rate=5.490423697857501E-4]:2.284139325597E-1,87[&rate=5.490423697857501E-4]:2.344555813781E-1)[&rate=5.490423697857501E-4]:6.025675157792E-2,((92[&rate=5.490423697857501E-4]:1.490956649246E-1,(91[&rate=5.490423697857501E-4]:9.707439921984E-2,90[&rate=5.490423697857501E-4]:9.707439921984E-2)[&rate=5.490423697857501E-4]:5.202126570473E-2)[&rate=5.490423697857501E-4]:8.458204372481E-2,((86[&rate=5.490423697857501E-4]:1.571469080116E-1,((93[&rate=5.490423697857501E-4]:2.862093175217E-2,84[&rate=5.490423697857501E-4]:1.492230161516E-2)[&rate=5.490423697857501E-4]:4.126660246598E-2,85[&rate=5.490423697857501E-4]:5.618890408113E-2)[&rate=5.490423697857501E-4]:1.009580039305E-1)[&rate=5.490423697857501E-4]:1.778162882145E-2,83[&rate=5.490423697857501E-4]:1.749285368331E-1)[&rate=5.490423697857501E-4]:4.505054167927E-2)[&rate=5.490423697857501E-4]:7.473325444365E-2)[&rate=5.490423697857501E-4]:7.223201981623E-1,3[&rate=5.490423697857501E-4]:4.773065037212E-1)[&rate=5.490423697857501E-4]:6.787235322441E-2,((18[&rate=5.490423697857501E-4]:5.764365094021E-1,6[&rate=5.490423697857501E-4]:5.13422810772E-1)[&rate=5.490423697857501E-4]:4.222675128718E-2,(10[&rate=5.490423697857501E-4]:4.77564583331E-1,15[&rate=5.490423697857501E-4]:5.159207477145E-1)[&rate=5.490423697857501E-4]:9.452333489251E-2)[&rate=5.490423697857501E-4]:4.158408940689E-2)[&rate=5.490423697857501E-4]:9.513877292241E-1,(((((((13[&rate=5.490423697857501E-4]:5.420545019094E-1,19[&rate=5.490423697857501E-4]:5.804106662931E-1)[&rate=5.490423697857501E-4]:3.61983538351E-1,115[&rate=5.490423697857501E-4]:8.218462594385E-1)[&rate=5.490423697857501E-4]:2.035486514198E-1,((((114[&rate=5.490423697857501E-4]:9.940529311506E-2,104[&rate=5.490423697857501E-4]:1.596792657178E-1)[&rate=5.490423697857501E-4]:3.010941380621E-1,107[&rate=5.490423697857501E-4]:4.607734037799E-1)[&rate=5.490423697857501E-4]:6.678044521629E-2,109[&rate=5.490423697857501E-4]:5.467319311879E-1)[&rate=5.490423697857501E-4]:1.176389565329E-1,108[&rate=5.490423697857501E-4]:6.424530795017E-1)[&rate=5.490423697857501E-4]:4.40476077932E-1)[&rate=5.490423697857501E-4]:3.320882939823E-2,(116[&rate=5.490423697857501E-4]:9.322497475713E-1,(((139[&rate=5.490423697857501E-4]:3.021051907554E-1,111[&rate=5.490423697857501E-4]:1.26762725002E-1)[&rate=5.490423697857501E-4]:4.438248451829E-1,106[&rate=5.490423697857501E-4]:5.541492140206E-1)[&rate=5.490423697857501E-4]:3.119018087843E-1,(148[&rate=5.490423697857501E-4]:5.113912006898E-1,143[&rate=5.490423697857501E-4]:5.086514746624E-1)[&rate=5.490423697857501E-4]:3.32742013896E-1)[&rate=5.490423697857501E-4]:1.264726973692E-1)[&rate=5.490423697857501E-4]:1.263539926853E-1)[&rate=5.490423697857501E-4]:1.651943656622E-1,((((117[&rate=5.490423697857501E-4]:4.736241240417E-1,(30[&rate=5.490423697857501E-4]:2.593536890945E-1,4[&rate=5.490423697857501E-4]:8.675094936851E-2)[&rate=5.490423697857501E-4]:3.265992020704E-1)[&rate=5.490423697857501E-4]:1.343298037947E-1,((17[&rate=5.490423697857501E-4]:2.966749486289E-1,14[&rate=5.490423697857501E-4]:2.583187842452E-1)[&rate=5.490423697857501E-4]:2.250909176451E-1,113[&rate=5.490423697857501E-4]:4.834097018903E-1)[&rate=5.490423697857501E-4]:1.218044999185E-1)[&rate=5.490423697857501E-4]:1.8524594069E-2,(112[&rate=5.490423697857501E-4]:6.199782009794E-1,9[&rate=5.490423697857501E-4]:6.117590228973E-1)[&rate=5.490423697857501E-4]:3.760594898388E-3)[&rate=5.490423697857501E-4]:5.74500396485E-1,(105[&rate=5.490423697857501E-4]:5.720930476695E-1,110[&rate=5.490423697857501E-4]:5.940108558886E-1)[&rate=5.490423697857501E-4]:5.987488844196E-1)[&rate=5.490423697857501E-4]:1.077506943778E-1)[&rate=5.490423697857501E-4]:4.95476276782E-2,(142[&rate=5.490423697857501E-4]:8.194046079931E-1,(144[&rate=5.490423697857501E-4]:4.284043477887E-1,(141[&rate=5.490423697857501E-4]:2.987455121732E-1,145[&rate=5.490423697857501E-4]:3.014852382008E-1)[&rate=5.490423697857501E-4]:1.323985616428E-1)[&rate=5.490423697857501E-4]:3.855208081495E-1)[&rate=5.490423697857501E-4]:7.08735646152E-1)[&rate=5.490423697857501E-4]:6.03756283488E-3,((102[&rate=5.490423697857501E-4]:9.582684966328E-2,((140[&rate=5.490423697857501E-4]:5.444435693821E-1,11[&rate=5.490423697857501E-4]:5.636216515738E-1)[&rate=5.490423697857501E-4]:1.995292607727E-1,(23[&rate=5.490423697857501E-4]:6.173092684272E-1,(20[&rate=5.490423697857501E-4]:5.265333128517E-1,25[&rate=5.490423697857501E-4]:5.457113950434E-1)[&rate=5.490423697857501E-4]:8.255677749347E-2)[&rate=5.490423697857501E-4]:2.307731507685E-1)[&rate=5.490423697857501E-4]:3.984293619742E-1)[&rate=5.490423697857501E-4]:2.255918472664E-2,(((21[&rate=5.490423697857501E-4]:7.569493164299E-1,28[&rate=5.490423697857501E-4]:7.816068506763E-1)[&rate=5.490423697857501E-4]:5.724596118993E-2,1[&rate=5.490423697857501E-4]:5.255144200334E-2)[&rate=5.490423697857501E-4]:1.574756319259E-1,24[&rate=5.490423697857501E-4]:9.908489917375E-1)[&rate=5.490423697857501E-4]:2.891808782688E-1)[&rate=5.490423697857501E-4]:1.692164401242E-1)[&rate=5.490423697857501E-4]:2.117038376829E-1)[&rate=5.490423697857501E-4]:3.40661456247E-1)[&rate=5.490423697857501E-4]:4.568279328539E-1,39[&rate=5.490423697857501E-4]:3.181520902493E-1)[&rate=5.490423697857501E-4]:3.420839163781E-2,97[&rate=5.490423697857501E-4]:2.813222305209E-1)[&rate=5.490423697857501E-4]:1.071603590592E-1,147[&rate=5.490423697857501E-4]:5.168978901266E-1)[&rate=5.490423697857501E-4]:3.177821512577E-2)[&rate=5.490423697857501E-4]:3.122424594554E-2,146[&rate=5.490423697857501E-4]:6.427418812525E-1)[&rate=5.490423697857501E-4]:3.460874180219E-2,((96[&rate=5.490423697857501E-4]:4.614294603715E-1,99[&rate=5.490423697857501E-4]:4.969485860544E-1)[&rate=5.490423697857501E-4]:1.504949927946E-1,(98[&rate=5.490423697857501E-4]:5.856974244709E-1,((94[&rate=5.490423697857501E-4]:2.801846421704E-1,100[&rate=5.490423697857501E-4]:2.801846421704E-1)[&rate=5.490423697857501E-4]:1.667555777787E-1,95[&rate=5.490423697857501E-4]:5.316396735012E-1)[&rate=5.490423697857501E-4]:6.498671271843E-2)[&rate=5.490423697857501E-4]:3.988823088083E-2)[&rate=5.490423697857501E-4]:5.99616890144E-2)[&rate=5.490423697857501E-4]:4.616664672822E-3,((2[&rate=5.490423697857501E-4]:8.603283464616E-1,((26[&rate=5.490423697857501E-4]:6.414430077064E-1,(7[&rate=5.490423697857501E-4]:2.134518852379E-1,8[&rate=5.490423697857501E-4]:2.134518852379E-1)[&rate=5.490423697857501E-4]:3.211418074E-1)[&rate=5.490423697857501E-4]:6.065319210469E-2,((22[&rate=5.490423697857501E-4]:2.080035882103E-1,27[&rate=5.490423697857501E-4]:2.244419443746E-1)[&rate=5.490423697857501E-4]:4.149752708224E-1,31[&rate=5.490423697857501E-4]:6.777733795808E-1)[&rate=5.490423697857501E-4]:6.815843666874E-2)[&rate=5.490423697857501E-4]:3.417937904862E-1)[&rate=5.490423697857501E-4]:1.220255605318E0,16[&rate=5.490423697857501E-4]:2.209351075068E0)[&rate=5.490423697857501E-4]:4.378905595422E-1)[&rate=5.490423697857501E-4]:3.040395796432E-1,38[&rate=5.490423697857501E-4]:7.974822772067E-1)[&rate=5.490423697857501E-4]:4.210022035183E-1)[&rate=5.490423697857501E-4]:1.037940508661E-1,((126[&rate=5.490423697857501E-4]:1.109999163739E0,((119[&rate=5.490423697857501E-4]:1.268577724762E0,((138[&rate=5.490423697857501E-4]:2.622830310614E-1,136[&rate=5.490423697857501E-4]:1.307761817462E-1)[&rate=5.490423697857501E-4]:4.94661991036E-1,135[&rate=5.490423697857501E-4]:5.569450220974E-1)[&rate=5.490423697857501E-4]:3.636874971852E-1)[&rate=5.490423697857501E-4]:3.165296017451E-1,120[&rate=5.490423697857501E-4]:1.489216915548E0)[&rate=5.490423697857501E-4]:3.105943598755E-1)[&rate=5.490423697857501E-4]:5.59085720529E-1,(66[&rate=5.490423697857501E-4]:3.327663639019E-1,((122[&rate=5.490423697857501E-4]:3.976263429913E-1,(123[&rate=5.490423697857501E-4]:1.171423249188E-1,124[&rate=5.490423697857501E-4]:1.144100844817E-1)[&rate=5.490423697857501E-4]:2.804840180725E-1)[&rate=5.490423697857501E-4]:3.45493864165E-1,67[&rate=5.490423697857501E-4]:2.418476568157E-1)[&rate=5.490423697857501E-4]:9.091870708626E-2)[&rate=5.490423697857501E-4]:8.914433068096E-2)[&rate=5.490423697857501E-4]:2.980023904928E-1)[&rate=5.490423697857501E-4]:1.419942649706E-1,((125[&rate=5.490423697857501E-4]:7.253341750351E-1,((52[&rate=5.490423697857501E-4]:5.947656638227E-1,((29[&rate=5.490423697857501E-4]:6.607135362794E-1,(5[&rate=5.490423697857501E-4]:4.280077448826E-1,12[&rate=5.490423697857501E-4]:4.663639092661E-1)[&rate=5.490423697857501E-4]:8.750031194475E-2)[&rate=5.490423697857501E-4]:5.546643993885E-2,103[&rate=5.490423697857501E-4]:4.833032638894E-1)[&rate=5.490423697857501E-4]:1.775756134494E0)[&rate=5.490423697857501E-4]:1.575869248369E-1,(((133[&rate=5.490423697857501E-4]:5.450391948537E-1,(137[&rate=5.490423697857501E-4]:5.856282051437E-1,134[&rate=5.490423697857501E-4]:5.143953284315E-1)[&rate=5.490423697857501E-4]:5.068801210273E-4)[&rate=5.490423697857501E-4]:8.761588195745E-1,53[&rate=5.490423697857501E-4]:6.391185174599E-1)[&rate=5.490423697857501E-4]:7.929888781995E-2,((((79[&rate=5.490423697857501E-4]:2.954672100614E-1,(82[&rate=5.490423697857501E-4]:2.256081565797E-1,(78[&rate=5.490423697857501E-4]:7.774250638164E-2,72[&rate=5.490423697857501E-4]:5.582469816232E-2)[&rate=5.490423697857501E-4]:1.39646472116E-1)[&rate=5.490423697857501E-4]:7.807823156375E-2)[&rate=5.490423697857501E-4]:1.68024604175E-1,((81[&rate=5.490423697857501E-4]:2.690162748708E-1,80[&rate=5.490423697857501E-4]:2.690162748708E-1)[&rate=5.490423697857501E-4]:6.149853998166E-2,71[&rate=5.490423697857501E-4]:3.113367326607E-1)[&rate=5.490423697857501E-4]:1.247578213017E-1)[&rate=5.490423697857501E-4]:3.530841504977E-3,(73[&rate=5.490423697857501E-4]:2.90275778296E-1,77[&rate=5.490423697857501E-4]:2.847963262413E-1)[&rate=5.490423697857501E-4]:2.178427678563E-1)[&rate=5.490423697857501E-4]:3.732794329852E-1,(75[&rate=5.490423697857501E-4]:7.241644769401E-1,((76[&rate=5.490423697857501E-4]:4.660551298725E-1,74[&rate=5.490423697857501E-4]:4.660551298725E-1)[&rate=5.490423697857501E-4]:1.172536420588E-1,70[&rate=5.490423697857501E-4]:5.449526075478E-1)[&rate=5.490423697857501E-4]:1.408557050088E-1)[&rate=5.490423697857501E-4]:1.572335021974E-1)[&rate=5.490423697857501E-4]:5.834824847545E-1)[&rate=5.490423697857501E-4]:2.573846206836E-2)[&rate=5.490423697857501E-4]:1.915608213481E-1)[&rate=5.490423697857501E-4]:1.824808698883E-1,((59[&rate=5.490423697857501E-4]:1.826690121981E-1,((55[&rate=5.490423697857501E-4]:1.420745232292E-1,56[&rate=5.490423697857501E-4]:1.420745232292E-1)[&rate=5.490423697857501E-4]:1.395734526559E-2,(57[&rate=5.490423697857501E-4]:9.030770421968E-2,((54[&rate=5.490423697857501E-4]:2.267140364969E-2,58[&rate=5.490423697857501E-4]:8.004845283002E-2)[&rate=5.490423697857501E-4]:1.765320947279E-2,37[&rate=5.490423697857501E-4]:1.168273453629E-1)[&rate=5.490423697857501E-4]:8.999484539857E-3)[&rate=5.490423697857501E-4]:7.665312602388E-2)[&rate=5.490423697857501E-4]:1.844042239163E-2)[&rate=5.490423697857501E-4]:1.390422190652E-1,68[&rate=5.490423697857501E-4]:2.725309033943E-1)[&rate=5.490423697857501E-4]:4.686174748623E-1)[&rate=5.490423697857501E-4]:6.684796095619E-1)[&rate=5.490423697857501E-4]:1.239231096819E-2,34[&rate=5.490423697857501E-4]:1.128596238439E-2)[&rate=5.490423697857501E-4]:2.130403283345E-2)[&rate=5.490423697857501E-4]:1.275260054762E-3);
tree STATE_55720000 [&joint=-20968.37648166619,lnP=-20968.37648166619] = [&R] (((32[&rate=5.598648503638438E-4]:3.867083796998E-3,(((66[&rate=5.598648503638438E-4]:1.051856402293E-1,(((138[&rate=5.598648503638438E-4]:3.858346192984E-1,136[&rate=5.598648503638438E-4]:2.543277699832E-1)[&rate=5.598648503638438E-4]:2.473168899471E-1,135[&rate=5.598648503638438E-4]:4.331515092455E-1)[&rate=5.598648503638438E-4]:1.149082153255E0,(119[&rate=5.598648503638438E-4]:1.876795453052E0,120[&rate=5.598648503638438E-4]:1.780905042093E0)[&rate=5.598648503638438E-4]:5.338341492799E-2)[&rate=5.598648503638438E-4]:2.078834845784E-1)[&rate=5.598648503638438E-4]:4.226900124592E-1,(126[&rate=5.598648503638438E-4]:1.771224320952E0,((122[&rate=5.598648503638438E-4]:2.91620723371E-1,(124[&rate=5.598648503638438E-4]:3.69160798416E-2,123[&rate=5.598648503638438E-4]:3.964832027873E-2)[&rate=5.598648503638438E-4]:2.519724030923E-1)[&rate=5.598648503638438E-4]:4.24078278017E-1,67[&rate=5.598648503638438E-4]:2.144264510473E-1)[&rate=5.598648503638438E-4]:3.096236802199E-1)[&rate=5.598648503638438E-4]:3.825521421335E-3)[&rate=5.598648503638438E-4]:3.177551882697E-1,(((((((((((43[&rate=5.598648503638438E-4]:4.09745851016E-1,(41[&rate=5.598648503638438E-4]:2.835011001998E-1,(48[&rate=5.598648503638438E-4]:1.218808052044E-1,42[&rate=5.598648503638438E-4]:8.362943908419E-2)[&rate=5.598648503638438E-4]:2.053361419899E-1)[&rate=5.598648503638438E-4]:7.159994207315E-2)[&rate=5.598648503638438E-4]:3.291039469578E-2,46[&rate=5.598648503638438E-4]:4.426562457118E-1)[&rate=5.598648503638438E-4]:1.464920717094E-1,(49[&rate=5.598648503638438E-4]:2.436139423677E-1,50[&rate=5.598648503638438E-4]:2.436139423677E-1)[&rate=5.598648503638438E-4]:3.127474898077E-1)[&rate=5.598648503638438E-4]:4.765254105568E-2,(44[&rate=5.598648503638438E-4]:5.813467466066E-1,51[&rate=5.598648503638438E-4]:5.594888231094E-1)[&rate=5.598648503638438E-4]:4.998963099594E-2)[&rate=5.598648503638438E-4]:2.813432910243E-2,47[&rate=5.598648503638438E-4]:6.649351875793E-1)[&rate=5.598648503638438E-4]:8.251178492205E-3,45[&rate=5.598648503638438E-4]:6.649896447601E-1)[&rate=5.598648503638438E-4]:2.838961433767E-1,(128[&rate=5.598648503638438E-4]:1.572546817109E0,((((60[&rate=5.598648503638438E-4]:7.427984841839E-2,64[&rate=5.598648503638438E-4]:2.249647799251E-1)[&rate=5.598648503638438E-4]:7.905939875923E-2,65[&rate=5.598648503638438E-4]:1.533392471776E-1)[&rate=5.598648503638438E-4]:1.488789530811E-2,62[&rate=5.598648503638438E-4]:3.600079644035E-1)[&rate=5.598648503638438E-4]:2.008310221999E-1,(61[&rate=5.598648503638438E-4]:2.402421464961E-1,63[&rate=5.598648503638438E-4]:1.991462560851E-1)[&rate=5.598648503638438E-4]:3.205968401073E-1)[&rate=5.598648503638438E-4]:1.151433857903E0)[&rate=5.598648503638438E-4]:1.497351833192E-1)[&rate=5.598648503638438E-4]:5.480194780816E-4,((118[&rate=5.598648503638438E-4]:1.183230473207E0,69[&rate=5.598648503638438E-4]:1.194189377317E0)[&rate=5.598648503638438E-4]:1.045944413623E-3,((131[&rate=5.598648503638438E-4]:2.077311341147E-1,130[&rate=5.598648503638438E-4]:2.049914080874E-1)[&rate=5.598648503638438E-4]:1.92468591212E-1,(129[&rate=5.598648503638438E-4]:2.008804319594E-1,132[&rate=5.598648503638438E-4]:2.036201579868E-1)[&rate=5.598648503638438E-4]:1.965795673399E-1)[&rate=5.598648503638438E-4]:6.498301169517E-1)[&rate=5.598648503638438E-4]:6.782796296825E-1)[&rate=5.598648503638438E-4]:5.531107287379E-2,(35[&rate=5.598648503638438E-4]:8.32192148568E-2,((127[&rate=5.598648503638438E-4]:2.456206218823E0,121[&rate=5.598648503638438E-4]:2.015110328412E0)[&rate=5.598648503638438E-4]:1.053128035901E-1,36[&rate=5.598648503638438E-4]:4.097107720787E-2)[&rate=5.598648503638438E-4]:8.882348011469E-2)[&rate=5.598648503638438E-4]:1.661547546355E-1)[&rate=5.598648503638438E-4]:1.682357620329E-1,(((147[&rate=5.598648503638438E-4]:7.061340673523E-1,((146[&rate=5.598648503638438E-4]:7.106889452167E-1,((101[&rate=5.598648503638438E-4]:7.164409278617E-1,((((3[&rate=5.598648503638438E-4]:4.074777627236E-1,18[&rate=5.598648503638438E-4]:5.225462558742E-1)[&rate=5.598648503638438E-4]:6.376032105667E-2,(6[&rate=5.598648503638438E-4]:5.1657458691E-1,(10[&rate=5.598648503638438E-4]:4.139969602646E-1,15[&rate=5.598648503638438E-4]:4.523531246481E-1)[&rate=5.598648503638438E-4]:1.190159828097E-1)[&rate=5.598648503638438E-4]:6.71829139075E-3)[&rate=5.598648503638438E-4]:2.79334655342E-1,(87[&rate=5.598648503638438E-4]:2.661526498204E-1,((88[&rate=5.598648503638438E-4]:1.878463085639E-1,89[&rate=5.598648503638438E-4]:2.015449387009E-1)[&rate=5.598648503638438E-4]:5.43614512895E-2,((85[&rate=5.598648503638438E-4]:1.121781010933E-1,(83[&rate=5.598648503638438E-4]:1.072151124656E-1,(86[&rate=5.598648503638438E-4]:6.06113903013E-2,(93[&rate=5.598648503638438E-4]:3.361953525551E-2,84[&rate=5.598648503638438E-4]:1.99209051185E-2)[&rate=5.598648503638438E-4]:4.06904851828E-2)[&rate=5.598648503638438E-4]:4.660372216434E-2)[&rate=5.598648503638438E-4]:4.962988627692E-3)[&rate=5.598648503638438E-4]:3.877853689048E-2,(92[&rate=5.598648503638438E-4]:9.210555121151E-2,(91[&rate=5.598648503638438E-4]:3.166055586183E-2,90[&rate=5.598648503638438E-4]:3.166055586183E-2)[&rate=5.598648503638438E-4]:6.044499534968E-2)[&rate=5.598648503638438E-4]:7.254971690932E-2)[&rate=5.598648503638438E-4]:9.125112186954E-2)[&rate=5.598648503638438E-4]:2.394488996704E-2)[&rate=5.598648503638438E-4]:1.024146116699E0)[&rate=5.598648503638438E-4]:8.333799310233E-1,(((((13[&rate=5.598648503638438E-4]:4.631341658531E-1,19[&rate=5.598648503638438E-4]:5.014903302368E-1)[&rate=5.598648503638438E-4]:2.36855132168E-1,(115[&rate=5.598648503638438E-4]:6.002366060755E-1,(109[&rate=5.598648503638438E-4]:4.852285886913E-1,((114[&rate=5.598648503638438E-4]:4.769479445293E-3,104[&rate=5.598648503638438E-4]:6.504345204807E-2)[&rate=5.598648503638438E-4]:1.788566770985E-1,(108[&rate=5.598648503638438E-4]:2.09579799282E-1,107[&rate=5.598648503638438E-4]:2.123195253093E-1)[&rate=5.598648503638438E-4]:3.158060383724E-2)[&rate=5.598648503638438E-4]:2.22150377353E-1)[&rate=5.598648503638438E-4]:1.944600721787E-1)[&rate=5.598648503638438E-4]:1.756091112378E-2)[&rate=5.598648503638438E-4]:2.069855823852E-1,((106[&rate=5.598648503638438E-4]:5.490348216495E-1,(111[&rate=5.598648503638438E-4]:5.313423361239E-1,139[&rate=5.598648503638438E-4]:7.066848018773E-1)[&rate=5.598648503638438E-4]:3.413084168992E-2)[&rate=5.598648503638438E-4]:2.511895302922E-1,(116[&rate=5.598648503638438E-4]:7.134388967999E-1,(148[&rate=5.598648503638438E-4]:2.504283657447E-1,143[&rate=5.598648503638438E-4]:2.476886397174E-1)[&rate=5.598648503638438E-4]:5.013666954388E-1)[&rate=5.598648503638438E-4]:2.651148253901E-2)[&rate=5.598648503638438E-4]:8.483272024561E-2)[&rate=5.598648503638438E-4]:3.073704453164E-1,(117[&rate=5.598648503638438E-4]:1.13425810247E0,(((((9[&rate=5.598648503638438E-4]:5.346105340633E-1,113[&rate=5.598648503638438E-4]:5.428297121454E-1)[&rate=5.598648503638438E-4]:8.193664992807E-2,112[&rate=5.598648503638438E-4]:6.247663620734E-1)[&rate=5.598648503638438E-4]:1.049828679382E-1,(30[&rate=5.598648503638438E-4]:2.945063138373E-1,4[&rate=5.598648503638438E-4]:1.219035741113E-1)[&rate=5.598648503638438E-4]:5.503114093251E-1)[&rate=5.598648503638438E-4]:1.102438817582E-1,(17[&rate=5.598648503638438E-4]:6.50741376964E-1,14[&rate=5.598648503638438E-4]:6.123852125803E-1)[&rate=5.598648503638438E-4]:2.276078991895E-1)[&rate=5.598648503638438E-4]:2.048774399345E-2,(105[&rate=5.598648503638438E-4]:5.333964495352E-1,110[&rate=5.598648503638438E-4]:5.553142577542E-1)[&rate=5.598648503638438E-4]:2.996871459543E-1)[&rate=5.598648503638438E-4]:2.710375206796E-1)[&rate=5.598648503638438E-4]:8.282694927988E-2)[&rate=5.598648503638438E-4]:2.640796494692E-1,((102[&rate=5.598648503638438E-4]:1.683667251782E-1,((((21[&rate=5.598648503638438E-4]:5.458365252108E-1,28[&rate=5.598648503638438E-4]:5.704940594573E-1)[&rate=5.598648503638438E-4]:3.485816445883E-1,1[&rate=5.598648503638438E-4]:1.327743341826E-1)[&rate=5.598648503638438E-4]:1.118108424817E-1,24[&rate=5.598648503638438E-4]:1.025407094472E0)[&rate=5.598648503638438E-4]:2.752760867284E-1,((140[&rate=5.598648503638438E-4]:5.834785512415E-1,11[&rate=5.598648503638438E-4]:6.026566334332E-1)[&rate=5.598648503638438E-4]:2.342051775947E-1,(23[&rate=5.598648503638438E-4]:5.931058517841E-1,(20[&rate=5.598648503638438E-4]:1.622493525531E-1,25[&rate=5.598648503638438E-4]:1.814274347449E-1)[&rate=5.598648503638438E-4]:4.226373211489E-1)[&rate=5.598648503638438E-4]:3.28687466093E-1)[&rate=5.598648503638438E-4]:3.679309592141E-1)[&rate=5.598648503638438E-4]:2.932737959359E-2)[&rate=5.598648503638438E-4]:1.973703017244E-1,(142[&rate=5.598648503638438E-4]:7.004308315732E-1,((144[&rate=5.598648503638438E-4]:3.669059683549E-1,141[&rate=5.598648503638438E-4]:3.696456943822E-1)[&rate=5.598648503638438E-4]:4.266443647178E-3,145[&rate=5.598648503638438E-4]:3.76651864057E-1)[&rate=5.598648503638438E-4]:3.237789675162E-1)[&rate=5.598648503638438E-4]:9.118815377952E-1)[&rate=5.598648503638438E-4]:3.871534554992E-2)[&rate=5.598648503638438E-4]:1.822400237205E-1)[&rate=5.598648503638438E-4]:1.352279837437E-1)[&rate=5.598648503638438E-4]:7.132787172305E-1,39[&rate=5.598648503638438E-4]:4.565554860985E-1)[&rate=5.598648503638438E-4]:1.339148798834E-1)[&rate=5.598648503638438E-4]:5.327935796861E-3,(16[&rate=5.598648503638438E-4]:2.612427184318E0,((2[&rate=5.598648503638438E-4]:7.136938773705E-1,(((26[&rate=5.598648503638438E-4]:5.507026198117E-1,(7[&rate=5.598648503638438E-4]:1.791547327798E-1,8[&rate=5.598648503638438E-4]:1.791547327798E-1)[&rate=5.598648503638438E-4]:2.646985719634E-1)[&rate=5.598648503638438E-4]:6.239531106369E-2,31[&rate=5.598648503638438E-4]:6.569335473138E-1)[&rate=5.598648503638438E-4]:3.440567024597E-2,(22[&rate=5.598648503638438E-4]:3.147592398554E-1,27[&rate=5.598648503638438E-4]:3.311975960197E-1)[&rate=5.598648503638438E-4]:3.217854571564E-1)[&rate=5.598648503638438E-4]:2.497519200848E-1)[&rate=5.598648503638438E-4]:1.761985026761E0,40[&rate=5.598648503638438E-4]:5.189531013022E-1)[&rate=5.598648503638438E-4]:7.981156898855E-3)[&rate=5.598648503638438E-4]:6.886404357766E-2)[&rate=5.598648503638438E-4]:5.295871639323E-2)[&rate=5.598648503638438E-4]:1.272029976517E-1,(((98[&rate=5.598648503638438E-4]:6.477681364997E-1,(96[&rate=5.598648503638438E-4]:5.472257030683E-1,99[&rate=5.598648503638438E-4]:5.827448287512E-1)[&rate=5.598648503638438E-4]:8.688123124577E-2)[&rate=5.598648503638438E-4]:1.396004380732E-2,((94[&rate=5.598648503638438E-4]:2.927266871186E-1,100[&rate=5.598648503638438E-4]:2.927266871186E-1)[&rate=5.598648503638438E-4]:1.852038392031E-3,95[&rate=5.598648503638438E-4]:3.792781790627E-1)[&rate=5.598648503638438E-4]:2.933789629931E-1)[&rate=5.598648503638438E-4]:8.194559794003E-2,97[&rate=5.598648503638438E-4]:5.442202263346E-1)[&rate=5.598648503638438E-4]:1.607015381229E-1)[&rate=5.598648503638438E-4]:1.510140944645E-1,38[&rate=5.598648503638438E-4]:8.586680993591E-1)[&rate=5.598648503638438E-4]:1.613070786815E-1)[&rate=5.598648503638438E-4]:2.989962189431E-1,((125[&rate=5.598648503638438E-4]:8.944269163499E-1,(53[&rate=5.598648503638438E-4]:8.107590242883E-1,(((77[&rate=5.598648503638438E-4]:5.682378321973E-1,(((81[&rate=5.598648503638438E-4]:1.129716862231E-1,80[&rate=5.598648503638438E-4]:1.129716862231E-1)[&rate=5.598648503638438E-4]:3.393449335711E-1,((78[&rate=5.598648503638438E-4]:1.373918903774E-1,72[&rate=5.598648503638438E-4]:1.15474082158E-1)[&rate=5.598648503638438E-4]:1.656394239595E-1,(82[&rate=5.598648503638438E-4]:2.459299091711E-1,79[&rate=5.598648503638438E-4]:2.37710731089E-1)[&rate=5.598648503638438E-4]:6.532058324786E-2)[&rate=5.598648503638438E-4]:1.575044835396E-1)[&rate=5.598648503638438E-4]:6.466718278894E-2,(73[&rate=5.598648503638438E-4]:4.808320662358E-1,71[&rate=5.598648503638438E-4]:4.12338915551E-1)[&rate=5.598648503638438E-4]:8.546680484033E-2)[&rate=5.598648503638438E-4]:7.418413175797E-3)[&rate=5.598648503638438E-4]:3.173151776646E-1,(75[&rate=5.598648503638438E-4]:7.021037297805E-1,(76[&rate=5.598648503638438E-4]:5.873575245795E-1,(70[&rate=5.598648503638438E-4]:4.977775903168E-1,74[&rate=5.598648503638438E-4]:5.361337547003E-1)[&rate=5.598648503638438E-4]:5.122376987921E-2)[&rate=5.598648503638438E-4]:1.14746205201E-1)[&rate=5.598648503638438E-4]:1.88928732136E-1)[&rate=5.598648503638438E-4]:6.332747550788E-1,((52[&rate=5.598648503638438E-4]:5.030989008234E-1,((29[&rate=5.598648503638438E-4]:7.2217412929E-1,(5[&rate=5.598648503638438E-4]:1.21159475852E-1,12[&rate=5.598648503638438E-4]:1.595156402355E-1)[&rate=5.598648503638438E-4]:4.55809173986E-1)[&rate=5.598648503638438E-4]:6.202301221917E-1,103[&rate=5.598648503638438E-4]:1.109527539153E0)[&rate=5.598648503638438E-4]:1.057865096231E0)[&rate=5.598648503638438E-4]:2.237292393804E-1,(137[&rate=5.598648503638438E-4]:4.487034673123E-1,(133[&rate=5.598648503638438E-4]:3.591777976617E-1,134[&rate=5.598648503638438E-4]:3.290408113605E-1)[&rate=5.598648503638438E-4]:4.842977923959E-2)[&rate=5.598648503638438E-4]:1.093103338959E0)[&rate=5.598648503638438E-4]:5.921273949078E-2)[&rate=5.598648503638438E-4]:3.291486590505E-2)[&rate=5.598648503638438E-4]:2.940504057229E-1)[&rate=5.598648503638438E-4]:1.728431552253E-1,((57[&rate=5.598648503638438E-4]:2.245820733292E-1,(((58[&rate=5.598648503638438E-4]:1.231016937971E-1,(59[&rate=5.598648503638438E-4]:4.282717917038E-2,37[&rate=5.598648503638438E-4]:8.10785452906E-2)[&rate=5.598648503638438E-4]:6.114883156663E-2)[&rate=5.598648503638438E-4]:1.631973224913E-2,54[&rate=5.598648503638438E-4]:8.204437686592E-2)[&rate=5.598648503638438E-4]:6.029842076669E-2,(55[&rate=5.598648503638438E-4]:1.287874161092E-1,56[&rate=5.598648503638438E-4]:1.287874161092E-1)[&rate=5.598648503638438E-4]:4.361002633205E-2)[&rate=5.598648503638438E-4]:4.12556691392E-2)[&rate=5.598648503638438E-4]:2.351259033739E-1,68[&rate=5.598648503638438E-4]:4.07795408397E-1)[&rate=5.598648503638438E-4]:4.928079965115E-1)[&rate=5.598648503638438E-4]:3.637231833321E-1)[&rate=5.598648503638438E-4]:1.290248904899E-1)[&rate=5.598648503638438E-4]:4.316774968798E-2)[&rate=5.598648503638438E-4]:8.232849617118E-3,34[&rate=5.598648503638438E-4]:3.40177416332E-2)[&rate=5.598648503638438E-4]:3.010691622187E-3,33[&rate=5.598648503638438E-4]:2.059007709102E-2);
tree STATE_55730000 [&joint=-20971.6818000432,lnP=-20971.6818000432] = [&R] ((34[&rate=5.67313977296068E-4]:5.608701891369E-2,33[&rate=5.67313977296068E-4]:3.964866274932E-2)[&rate=5.67313977296068E-4]:3.058845590556E-2,(32[&rate=5.67313977296068E-4]:4.92900056346E-3,((((125[&rate=5.67313977296068E-4]:1.004933680769E0,((53[&rate=5.67313977296068E-4]:7.531304213075E-1,((52[&rate=5.67313977296068E-4]:6.512742386306E-1,(133[&rate=5.67313977296068E-4]:5.532789213098E-1,(137[&rate=5.67313977296068E-4]:5.595237834804E-1,134[&rate=5.67313977296068E-4]:4.882909067682E-1)[&rate=5.67313977296068E-4]:3.485102824049E-2)[&rate=5.67313977296068E-4]:8.718780929776E-1)[&rate=5.67313977296068E-4]:4.581002896564E-2,((29[&rate=5.67313977296068E-4]:7.437327337818E-1,(5[&rate=5.67313977296068E-4]:3.401858359877E-1,12[&rate=5.67313977296068E-4]:3.785420003712E-1)[&rate=5.67313977296068E-4]:2.583414183421E-1)[&rate=5.67313977296068E-4]:4.355620030819E-1,103[&rate=5.67313977296068E-4]:9.46418024535E-1)[&rate=5.67313977296068E-4]:1.414959977622E0)[&rate=5.67313977296068E-4]:6.424287502265E-2)[&rate=5.67313977296068E-4]:9.130175704311E-2,((((71[&rate=5.67313977296068E-4]:4.070952060921E-1,(82[&rate=5.67313977296068E-4]:3.493528065168E-1,(79[&rate=5.67313977296068E-4]:9.100174102734E-2,(72[&rate=5.67313977296068E-4]:3.583104622898E-3,78[&rate=5.67313977296068E-4]:2.550091284221E-2)[&rate=5.67313977296068E-4]:6.550082818513E-2)[&rate=5.67313977296068E-4]:2.501318874074E-1)[&rate=5.67313977296068E-4]:9.335883793137E-2)[&rate=5.67313977296068E-4]:1.214579919646E-1,((81[&rate=5.67313977296068E-4]:4.968407147882E-2,80[&rate=5.67313977296068E-4]:4.968407147882E-2)[&rate=5.67313977296068E-4]:2.789883436993E-1,77[&rate=5.67313977296068E-4]:3.725080316165E-1)[&rate=5.67313977296068E-4]:2.190588650704E-1)[&rate=5.67313977296068E-4]:5.476144604643E-3,73[&rate=5.67313977296068E-4]:6.025224933462E-1)[&rate=5.67313977296068E-4]:1.976349248645E-1,(75[&rate=5.67313977296068E-4]:6.063894796242E-1,(70[&rate=5.67313977296068E-4]:4.326469731401E-1,(74[&rate=5.67313977296068E-4]:4.674402976159E-1,76[&rate=5.67313977296068E-4]:4.674402976159E-1)[&rate=5.67313977296068E-4]:3.56283990758E-3)[&rate=5.67313977296068E-4]:1.353863421006E-1)[&rate=5.67313977296068E-4]:1.937679385866E-1)[&rate=5.67313977296068E-4]:7.90737818752E-1)[&rate=5.67313977296068E-4]:3.7088401608E-1)[&rate=5.67313977296068E-4]:2.654891237722E-1,((((55[&rate=5.67313977296068E-4]:1.236482822225E-1,56[&rate=5.67313977296068E-4]:1.236482822225E-1)[&rate=5.67313977296068E-4]:5.302648010587E-2,((57[&rate=5.67313977296068E-4]:1.364945622507E-1,(37[&rate=5.67313977296068E-4]:1.363312149636E-1,58[&rate=5.67313977296068E-4]:1.172055319035E-1)[&rate=5.67313977296068E-4]:3.568247297023E-2)[&rate=5.67313977296068E-4]:8.614006750767E-3,54[&rate=5.67313977296068E-4]:1.041249624441E-1)[&rate=5.67313977296068E-4]:4.24951550756E-2)[&rate=5.67313977296068E-4]:3.177841068794E-2,59[&rate=5.67313977296068E-4]:2.166498943279E-1)[&rate=5.67313977296068E-4]:3.501969753161E-1,68[&rate=5.67313977296068E-4]:5.17666541775E-1)[&rate=5.67313977296068E-4]:5.860895960999E-1)[&rate=5.67313977296068E-4]:2.858650535224E-1,((126[&rate=5.67313977296068E-4]:1.42820627742E0,((119[&rate=5.67313977296068E-4]:1.906038994175E0,(120[&rate=5.67313977296068E-4]:8.139599305884E-1,((138[&rate=5.67313977296068E-4]:2.605695217316E-1,136[&rate=5.67313977296068E-4]:1.290626724164E-1)[&rate=5.67313977296068E-4]:3.722093898223E-1,135[&rate=5.67313977296068E-4]:4.327789115539E-1)[&rate=5.67313977296068E-4]:1.29126224514E-1)[&rate=5.67313977296068E-4]:9.961886526281E-1)[&rate=5.67313977296068E-4]:3.053643215726E-1,66[&rate=5.67313977296068E-4]:1.785266034193E-1)[&rate=5.67313977296068E-4]:2.505484315878E-3)[&rate=5.67313977296068E-4]:2.457455672892E-1,((122[&rate=5.67313977296068E-4]:3.287096608681E-1,(124[&rate=5.67313977296068E-4]:9.4452271613E-2,123[&rate=5.67313977296068E-4]:9.718451205013E-2)[&rate=5.67313977296068E-4]:2.31525148818E-1)[&rate=5.67313977296068E-4]:4.011971803201E-1,67[&rate=5.67313977296068E-4]:2.286342908475E-1)[&rate=5.67313977296068E-4]:1.981433641769E-1)[&rate=5.67313977296068E-4]:4.151228986006E-1)[&rate=5.67313977296068E-4]:3.59048376654E-2,(((((128[&rate=5.67313977296068E-4]:1.62917029568E0,((69[&rate=5.67313977296068E-4]:7.5811189886E-1,118[&rate=5.67313977296068E-4]:7.471529947503E-1)[&rate=5.67313977296068E-4]:2.335587897319E-1,((129[&rate=5.67313977296068E-4]:2.916137818581E-1,(131[&rate=5.67313977296068E-4]:2.309001714956E-1,130[&rate=5.67313977296068E-4]:2.281604454683E-1)[&rate=5.67313977296068E-4]:6.34533363898E-2)[&rate=5.67313977296068E-4]:1.697019082467E-1,132[&rate=5.67313977296068E-4]:4.640554161321E-1)[&rate=5.67313977296068E-4]:3.824097930075E-1)[&rate=5.67313977296068E-4]:7.881845385954E-1)[&rate=5.67313977296068E-4]:4.290488828506E-3,((((42[&rate=5.67313977296068E-4]:3.099822254177E-1,(41[&rate=5.67313977296068E-4]:2.974918240906E-1,48[&rate=5.67313977296068E-4]:3.412076710851E-1)[&rate=5.67313977296068E-4]:7.025920452853E-3)[&rate=5.67313977296068E-4]:3.606322006407E-2,(46[&rate=5.67313977296068E-4]:3.621866969958E-1,43[&rate=5.67313977296068E-4]:3.621866969958E-1)[&rate=5.67313977296068E-4]:3.303907635475E-2)[&rate=5.67313977296068E-4]:2.441416085791E-1,(51[&rate=5.67313977296068E-4]:6.047686836253E-1,((47[&rate=5.67313977296068E-4]:4.253279095715E-1,44[&rate=5.67313977296068E-4]:4.198634286972E-1)[&rate=5.67313977296068E-4]:1.127469014243E-1,(49[&rate=5.67313977296068E-4]:3.456186961108E-1,50[&rate=5.67313977296068E-4]:3.456186961108E-1)[&rate=5.67313977296068E-4]:1.596692296392E-1)[&rate=5.67313977296068E-4]:9.401627700101E-2)[&rate=5.67313977296068E-4]:7.276293932793E-3)[&rate=5.67313977296068E-4]:9.365479366298E-2,45[&rate=5.67313977296068E-4]:7.248254542812E-1)[&rate=5.67313977296068E-4]:1.352391179362E-1)[&rate=5.67313977296068E-4]:3.526651482057E-2,(((62[&rate=5.67313977296068E-4]:4.690101944131E-1,(64[&rate=5.67313977296068E-4]:2.13834666467E-1,60[&rate=5.67313977296068E-4]:6.314973496031E-2)[&rate=5.67313977296068E-4]:2.140796375351E-1)[&rate=5.67313977296068E-4]:1.12045812558E-1,65[&rate=5.67313977296068E-4]:3.892751850534E-1)[&rate=5.67313977296068E-4]:2.066276605184E-1,(61[&rate=5.67313977296068E-4]:6.112392693929E-2,63[&rate=5.67313977296068E-4]:2.002803652824E-2)[&rate=5.67313977296068E-4]:7.265597405503E-1)[&rate=5.67313977296068E-4]:1.020769659237E0)[&rate=5.67313977296068E-4]:6.344278334282E-2,(127[&rate=5.67313977296068E-4]:2.654225848307E0,(121[&rate=5.67313977296068E-4]:2.175149216614E0,(36[&rate=5.67313977296068E-4]:6.59544491456E-2,35[&rate=5.67313977296068E-4]:1.937910667984E-2)[&rate=5.67313977296068E-4]:2.974271267369E-2)[&rate=5.67313977296068E-4]:3.79807412823E-2)[&rate=5.67313977296068E-4]:1.163003987486E-1)[&rate=5.67313977296068E-4]:4.247297763738E-1,(((((40[&rate=5.67313977296068E-4]:6.535248942865E-1,147[&rate=5.67313977296068E-4]:7.109019434668E-1)[&rate=5.67313977296068E-4]:2.447238618726E-2,(16[&rate=5.67313977296068E-4]:2.686212778363E0,(101[&rate=5.67313977296068E-4]:1.121929391899E0,((3[&rate=5.67313977296068E-4]:9.454978209987E-1,(((((((85[&rate=5.67313977296068E-4]:1.479413468065E-2,86[&rate=5.67313977296068E-4]:1.479413468065E-2)[&rate=5.67313977296068E-4]:3.508504961425E-2,(93[&rate=5.67313977296068E-4]:1.701387286602E-2,84[&rate=5.67313977296068E-4]:3.315242729009E-3)[&rate=5.67313977296068E-4]:4.656394156589E-2)[&rate=5.67313977296068E-4]:3.048041559609E-2,83[&rate=5.67313977296068E-4]:8.035959989099E-2)[&rate=5.67313977296068E-4]:9.754013678286E-2,(92[&rate=5.67313977296068E-4]:6.565645497267E-2,(91[&rate=5.67313977296068E-4]:2.14876871302E-2,90[&rate=5.67313977296068E-4]:2.14876871302E-2)[&rate=5.67313977296068E-4]:4.416876784247E-2)[&rate=5.67313977296068E-4]:1.259419118382E-1)[&rate=5.67313977296068E-4]:2.134812351732E-2,(88[&rate=5.67313977296068E-4]:6.764362784906E-2,89[&rate=5.67313977296068E-4]:8.134225798608E-2)[&rate=5.67313977296068E-4]:1.316042323421E-1)[&rate=5.67313977296068E-4]:9.539407684471E-3,87[&rate=5.67313977296068E-4]:2.087872678756E-1)[&rate=5.67313977296068E-4]:1.141701298283E0,((18[&rate=5.67313977296068E-4]:5.957888565061E-1,6[&rate=5.67313977296068E-4]:5.327751578759E-1)[&rate=5.67313977296068E-4]:1.817984539173E-1,(10[&rate=5.67313977296068E-4]:4.713022048068E-1,15[&rate=5.67313977296068E-4]:5.096583691902E-1)[&rate=5.67313977296068E-4]:2.597097631509E-1)[&rate=5.67313977296068E-4]:1.482437214887E-1)[&rate=5.67313977296068E-4]:1.347352822371E-1)[&rate=5.67313977296068E-4]:6.612248487236E-1,((((142[&rate=5.67313977296068E-4]:2.071017036626E-1,((145[&rate=5.67313977296068E-4]:9.699249176049E-2,141[&rate=5.67313977296068E-4]:9.425276573291E-2)[&rate=5.67313977296068E-4]:1.941013815133E-2,144[&rate=5.67313977296068E-4]:1.109231778569E-1)[&rate=5.67313977296068E-4]:9.069907375082E-2)[&rate=5.67313977296068E-4]:1.045795809359E0,((21[&rate=5.67313977296068E-4]:8.466162260025E-1,(28[&rate=5.67313977296068E-4]:8.561001367095E-1,1[&rate=5.67313977296068E-4]:6.979876684651E-2)[&rate=5.67313977296068E-4]:1.517362353945E-2)[&rate=5.67313977296068E-4]:8.225898286037E-2,24[&rate=5.67313977296068E-4]:9.480532910546E-1)[&rate=5.67313977296068E-4]:2.199127151172E-1)[&rate=5.67313977296068E-4]:3.214538101796E-1,(((140[&rate=5.67313977296068E-4]:6.405508446065E-1,11[&rate=5.67313977296068E-4]:6.597289267982E-1)[&rate=5.67313977296068E-4]:1.740015658965E-1,(23[&rate=5.67313977296068E-4]:6.220361790041E-1,(20[&rate=5.67313977296068E-4]:5.209397852087E-1,25[&rate=5.67313977296068E-4]:5.401178674005E-1)[&rate=5.67313977296068E-4]:9.287721571326E-2)[&rate=5.67313977296068E-4]:2.966258205399E-1)[&rate=5.67313977296068E-4]:2.757332796033E-1,102[&rate=5.67313977296068E-4]:4.371034764054E-2)[&rate=5.67313977296068E-4]:2.840656330944E-1)[&rate=5.67313977296068E-4]:2.624453709598E-2,((((115[&rate=5.67313977296068E-4]:6.367434085877E-1,(107[&rate=5.67313977296068E-4]:6.10810481361E-1,((108[&rate=5.67313977296068E-4]:3.774287944852E-1,(114[&rate=5.67313977296068E-4]:9.652191166468E-2,104[&rate=5.67313977296068E-4]:1.567958842675E-1)[&rate=5.67313977296068E-4]:2.233726362451E-1)[&rate=5.67313977296068E-4]:1.948589285952E-1,109[&rate=5.67313977296068E-4]:5.942055312994E-1)[&rate=5.67313977296068E-4]:3.578303225328E-2)[&rate=5.67313977296068E-4]:8.620689982946E-2)[&rate=5.67313977296068E-4]:1.029307994032E-1,(13[&rate=5.67313977296068E-4]:4.220777485911E-1,19[&rate=5.67313977296068E-4]:4.604339129748E-1)[&rate=5.67313977296068E-4]:3.997882402216E-1)[&rate=5.67313977296068E-4]:1.128674836436E-1,(((148[&rate=5.67313977296068E-4]:2.641713034794E-1,143[&rate=5.67313977296068E-4]:2.614315774521E-1)[&rate=5.67313977296068E-4]:5.112852344541E-1,116[&rate=5.67313977296068E-4]:7.371003735498E-1)[&rate=5.67313977296068E-4]:5.093779750218E-2,(139[&rate=5.67313977296068E-4]:7.369385882325E-1,(106[&rate=5.67313977296068E-4]:4.530053090666E-2,111[&rate=5.67313977296068E-4]:6.173888707104E-2)[&rate=5.67313977296068E-4]:4.998572354081E-1)[&rate=5.67313977296068E-4]:3.0315437734E-1)[&rate=5.67313977296068E-4]:6.450352058245E-2)[&rate=5.67313977296068E-4]:1.724215257256E-1,(((9[&rate=5.67313977296068E-4]:6.687663262744E-1,112[&rate=5.67313977296068E-4]:6.769855043565E-1)[&rate=5.67313977296068E-4]:1.591556312205E-1,((17[&rate=5.67313977296068E-4]:1.980705353385E-1,14[&rate=5.67313977296068E-4]:1.597143709548E-1)[&rate=5.67313977296068E-4]:6.414752155802E-1,(30[&rate=5.67313977296068E-4]:6.556934517793E-1,4[&rate=5.67313977296068E-4]:4.830907120533E-1)[&rate=5.67313977296068E-4]:2.605646279065E-1)[&rate=5.67313977296068E-4]:3.495154904202E-2)[&rate=5.67313977296068E-4]:7.596079609807E-2,((105[&rate=5.67313977296068E-4]:7.296581929667E-1,110[&rate=5.67313977296068E-4]:7.515760011858E-1)[&rate=5.67313977296068E-4]:1.320470056449E-1,(113[&rate=5.67313977296068E-4]:8.235014908806E-1,117[&rate=5.67313977296068E-4]:8.262412169081E-1)[&rate=5.67313977296068E-4]:6.560096800485E-2)[&rate=5.67313977296068E-4]:2.299947278968E-2)[&rate=5.67313977296068E-4]:1.950530665068E-1)[&rate=5.67313977296068E-4]:3.208381223886E-1)[&rate=5.67313977296068E-4]:2.554418779187E-1)[&rate=5.67313977296068E-4]:5.179464482042E-1)[&rate=5.67313977296068E-4]:4.519546193411E-1)[&rate=5.67313977296068E-4]:7.727742822751E-2)[&rate=5.67313977296068E-4]:5.519326976352E-3,((146[&rate=5.67313977296068E-4]:5.22455362729E-1,39[&rate=5.67313977296068E-4]:4.022367834941E-1)[&rate=5.67313977296068E-4]:9.956091186542E-2,(97[&rate=5.67313977296068E-4]:1.972946967819E-1,(2[&rate=5.67313977296068E-4]:8.896514743889E-1,(((22[&rate=5.67313977296068E-4]:6.038519895848E-1,27[&rate=5.67313977296068E-4]:6.202903457492E-1)[&rate=5.67313977296068E-4]:2.455694288832E-1,(26[&rate=5.67313977296068E-4]:7.396828918264E-1,(7[&rate=5.67313977296068E-4]:2.449328854842E-1,8[&rate=5.67313977296068E-4]:2.449328854842E-1)[&rate=5.67313977296068E-4]:3.879006912736E-1)[&rate=5.67313977296068E-4]:1.206974307512E-1)[&rate=5.67313977296068E-4]:1.186592257077E-2,31[&rate=5.67313977296068E-4]:9.160818615868E-1)[&rate=5.67313977296068E-4]:2.009668730762E-1)[&rate=5.67313977296068E-4]:1.335407276589E0)[&rate=5.67313977296068E-4]:2.334647472115E-1)[&rate=5.67313977296068E-4]:1.817189120906E-1)[&rate=5.67313977296068E-4]:9.447117230843E-2,((96[&rate=5.67313977296068E-4]:6.876588094785E-1,99[&rate=5.67313977296068E-4]:7.231779351613E-1)[&rate=5.67313977296068E-4]:1.693275414082E-1,(98[&rate=5.67313977296068E-4]:8.294245304446E-1,((94[&rate=5.67313977296068E-4]:5.404356069742E-1,100[&rate=5.67313977296068E-4]:5.404356069742E-1)[&rate=5.67313977296068E-4]:3.670531083478E-2,95[&rate=5.67313977296068E-4]:6.61840371361E-1)[&rate=5.67313977296068E-4]:1.785131208324E-1)[&rate=5.67313977296068E-4]:4.122302262762E-2)[&rate=5.67313977296068E-4]:3.575552723253E-2)[&rate=5.67313977296068E-4]:2.721627775459E-2,38[&rate=5.67313977296068E-4]:7.36898046584E-1)[&rate=5.67313977296068E-4]:4.936001356897E-1)[&rate=5.67313977296068E-4]:2.496726555322E-1)[&rate=5.67313977296068E-4]:1.205511612218E-2)[&rate=5.67313977296068E-4]:5.98286660367E-2);
tree STATE_55740000 [&joint=-21001.776709422993,lnP=-21001.776709422993] = [&R] ((33[&rate=5.48024578994591E-4]:9.92654019154E-2,(34[&rate=5.48024578994591E-4]:8.614455691475E-2,32[&rate=5.48024578994591E-4]:6.422674869566E-2)[&rate=5.48024578994591E-4]:2.955920116502E-2)[&rate=5.48024578994591E-4]:6.815229735729E-3,(((((((128[&rate=5.48024578994591E-4]:1.321978776267E0,(((118[&rate=5.48024578994591E-4]:7.69564852918E-1,((132[&rate=5.48024578994591E-4]:1.320431744281E-1,129[&rate=5.48024578994591E-4]:1.293034484008E-1)[&rate=5.48024578994591E-4]:1.823932717745E-1,(131[&rate=5.48024578994591E-4]:1.583865789871E-1,130[&rate=5.48024578994591E-4]:1.556468529597E-1)[&rate=5.48024578994591E-4]:1.560498672156E-1)[&rate=5.48024578994591E-4]:3.208818313728E-1)[&rate=5.48024578994591E-4]:2.255994622498E-2,69[&rate=5.48024578994591E-4]:8.030837032526E-1)[&rate=5.48024578994591E-4]:6.207297811009E-1,((64[&rate=5.48024578994591E-4]:3.54346087126E-1,((60[&rate=5.48024578994591E-4]:6.128889169645E-2,62[&rate=5.48024578994591E-4]:2.530697136142E-1)[&rate=5.48024578994591E-4]:1.186225930861E-1,65[&rate=5.48024578994591E-4]:1.799114847826E-1)[&rate=5.48024578994591E-4]:2.37496708368E-2)[&rate=5.48024578994591E-4]:4.55055516914E-1,(61[&rate=5.48024578994591E-4]:2.78713482513E-1,63[&rate=5.48024578994591E-4]:2.37617592102E-1)[&rate=5.48024578994591E-4]:5.71784011938E-1)[&rate=5.48024578994591E-4]:5.623570857928E-1)[&rate=5.48024578994591E-4]:4.885022342058E-2)[&rate=5.48024578994591E-4]:2.084696927966E-1,(((49[&rate=5.48024578994591E-4]:4.66651844145E-1,50[&rate=5.48024578994591E-4]:4.66651844145E-1)[&rate=5.48024578994591E-4]:1.37630456612E-1,(((43[&rate=5.48024578994591E-4]:4.424261124773E-1,((48[&rate=5.48024578994591E-4]:2.243522182463E-1,42[&rate=5.48024578994591E-4]:1.861008521261E-1)[&rate=5.48024578994591E-4]:1.786361255163E-1,41[&rate=5.48024578994591E-4]:3.592724967681E-1)[&rate=5.48024578994591E-4]:2.850880696618E-2)[&rate=5.48024578994591E-4]:1.202620852646E-1,46[&rate=5.48024578994591E-4]:5.626881977419E-1)[&rate=5.48024578994591E-4]:2.628440145846E-2,(51[&rate=5.48024578994591E-4]:4.253548159754E-1,(47[&rate=5.48024578994591E-4]:5.009454044837E-2,44[&rate=5.48024578994591E-4]:4.463005957412E-2)[&rate=5.48024578994591E-4]:4.025826798985E-1)[&rate=5.48024578994591E-4]:1.362953788535E-1)[&rate=5.48024578994591E-4]:4.809658680238E-2)[&rate=5.48024578994591E-4]:2.30065522032E-2,45[&rate=5.48024578994591E-4]:6.518790168945E-1)[&rate=5.48024578994591E-4]:1.051732398779E-1)[&rate=5.48024578994591E-4]:8.683955086113E-2,(127[&rate=5.48024578994591E-4]:2.60018765616E0,35[&rate=5.48024578994591E-4]:3.306436848902E-2)[&rate=5.48024578994591E-4]:5.54565281482E-2)[&rate=5.48024578994591E-4]:4.152805725687E-2,(36[&rate=5.48024578994591E-4]:4.173619624667E-2,121[&rate=5.48024578994591E-4]:2.121188251041E0)[&rate=5.48024578994591E-4]:1.348881001132E-1)[&rate=5.48024578994591E-4]:6.231228011942E-1,((((97[&rate=5.48024578994591E-4]:4.610144895926E-1,146[&rate=5.48024578994591E-4]:6.522713201937E-1)[&rate=5.48024578994591E-4]:4.805716574892E-2,((40[&rate=5.48024578994591E-4]:5.538235107143E-1,16[&rate=5.48024578994591E-4]:2.639316436832E0)[&rate=5.48024578994591E-4]:1.570869790073E-2,((101[&rate=5.48024578994591E-4]:1.37996418418E0,((((18[&rate=5.48024578994591E-4]:6.639040542482E-1,(10[&rate=5.48024578994591E-4]:4.392214282496E-1,15[&rate=5.48024578994591E-4]:4.77577592633E-1)[&rate=5.48024578994591E-4]:1.781072835328E-1)[&rate=5.48024578994591E-4]:1.468142937814E-1,6[&rate=5.48024578994591E-4]:7.477046493994E-1)[&rate=5.48024578994591E-4]:1.710049914307E-1,(3[&rate=5.48024578994591E-4]:6.537932532018E-1,(((92[&rate=5.48024578994591E-4]:6.813740390118E-2,(91[&rate=5.48024578994591E-4]:1.77580226824E-2,90[&rate=5.48024578994591E-4]:1.77580226824E-2)[&rate=5.48024578994591E-4]:5.037938121878E-2)[&rate=5.48024578994591E-4]:8.566506742437E-2,(((86[&rate=5.48024578994591E-4]:3.741779835563E-2,85[&rate=5.48024578994591E-4]:3.741779835563E-2)[&rate=5.48024578994591E-4]:2.173211065816E-2,(84[&rate=5.48024578994591E-4]:1.114979352429E-2,83[&rate=5.48024578994591E-4]:1.114979352429E-2)[&rate=5.48024578994591E-4]:4.800011548951E-2)[&rate=5.48024578994591E-4]:1.883301870097E-2,93[&rate=5.48024578994591E-4]:9.168155785179E-2)[&rate=5.48024578994591E-4]:6.212091347376E-2)[&rate=5.48024578994591E-4]:2.200997611445E-1,(87[&rate=5.48024578994591E-4]:1.222018520224E-1,(88[&rate=5.48024578994591E-4]:2.690911906909E-2,89[&rate=5.48024578994591E-4]:4.06077492061E-2)[&rate=5.48024578994591E-4]:9.529273295336E-2)[&rate=5.48024578994591E-4]:2.380017503106E-1)[&rate=5.48024578994591E-4]:8.333156782659E-1)[&rate=5.48024578994591E-4]:2.128615931078E-1)[&rate=5.48024578994591E-4]:6.131310354402E-1,((142[&rate=5.48024578994591E-4]:4.385253261393E-1,((141[&rate=5.48024578994591E-4]:2.851863643154E-1,144[&rate=5.48024578994591E-4]:2.82446638288E-1)[&rate=5.48024578994591E-4]:6.809593165896E-2,145[&rate=5.48024578994591E-4]:3.560220220019E-1)[&rate=5.48024578994591E-4]:8.250330413738E-2)[&rate=5.48024578994591E-4]:1.232696053726E0,(((((28[&rate=5.48024578994591E-4]:7.109914304487E-1,21[&rate=5.48024578994591E-4]:6.863338962023E-1)[&rate=5.48024578994591E-4]:2.623489585656E-1,1[&rate=5.48024578994591E-4]:1.870390191513E-1)[&rate=5.48024578994591E-4]:6.66481479162E-2,24[&rate=5.48024578994591E-4]:1.034509084876E0)[&rate=5.48024578994591E-4]:3.86612376998E-1,(102[&rate=5.48024578994591E-4]:3.454897214242E-2,((23[&rate=5.48024578994591E-4]:5.955032758888E-1,(20[&rate=5.48024578994591E-4]:3.808062388073E-1,25[&rate=5.48024578994591E-4]:3.999843209991E-1)[&rate=5.48024578994591E-4]:2.064778589994E-1)[&rate=5.48024578994591E-4]:1.543883453332E-1,(11[&rate=5.48024578994591E-4]:5.350695200611E-1,140[&rate=5.48024578994591E-4]:5.158914378694E-1)[&rate=5.48024578994591E-4]:1.298905943117E-1)[&rate=5.48024578994591E-4]:4.353422824271E-1)[&rate=5.48024578994591E-4]:2.24928654115E-1)[&rate=5.48024578994591E-4]:1.216756291685E-1,(((115[&rate=5.48024578994591E-4]:8.475181602178E-1,((109[&rate=5.48024578994591E-4]:6.984083444377E-1,(107[&rate=5.48024578994591E-4]:5.872766584017E-1,(108[&rate=5.48024578994591E-4]:5.413575738071E-1,(114[&rate=5.48024578994591E-4]:1.60325040643E-2,104[&rate=5.48024578994591E-4]:7.630647666707E-2)[&rate=5.48024578994591E-4]:4.677908231674E-1)[&rate=5.48024578994591E-4]:4.317935856722E-2)[&rate=5.48024578994591E-4]:9.195360384435E-2)[&rate=5.48024578994591E-4]:2.088686466656E-1,(13[&rate=5.48024578994591E-4]:6.278952822251E-1,19[&rate=5.48024578994591E-4]:6.662514466088E-1)[&rate=5.48024578994591E-4]:2.821214349056E-1)[&rate=5.48024578994591E-4]:1.969322390898E-2)[&rate=5.48024578994591E-4]:1.307800157778E-1,((116[&rate=5.48024578994591E-4]:8.553001858346E-1,((111[&rate=5.48024578994591E-4]:1.207418608423E-1,139[&rate=5.48024578994591E-4]:2.960843265957E-1)[&rate=5.48024578994591E-4]:2.777868310099E-1,106[&rate=5.48024578994591E-4]:3.820903356879E-1)[&rate=5.48024578994591E-4]:5.334838227495E-1)[&rate=5.48024578994591E-4]:8.501443993473E-2,(148[&rate=5.48024578994591E-4]:5.780196005116E-1,143[&rate=5.48024578994591E-4]:5.752798744842E-1)[&rate=5.48024578994591E-4]:4.006511896414E-1)[&rate=5.48024578994591E-4]:3.798355022634E-2)[&rate=5.48024578994591E-4]:2.878416403015E-1,(((((30[&rate=5.48024578994591E-4]:2.588011634577E-1,4[&rate=5.48024578994591E-4]:8.619842373164E-2)[&rate=5.48024578994591E-4]:3.429711456609E-1,112[&rate=5.48024578994591E-4]:4.867038159678E-1)[&rate=5.48024578994591E-4]:4.329352054844E-1,9[&rate=5.48024578994591E-4]:9.114198433701E-1)[&rate=5.48024578994591E-4]:4.605069626889E-2,((17[&rate=5.48024578994591E-4]:2.356018029389E-1,14[&rate=5.48024578994591E-4]:1.972456385552E-1)[&rate=5.48024578994591E-4]:5.002669614184E-1,117[&rate=5.48024578994591E-4]:7.002523260012E-1)[&rate=5.48024578994591E-4]:2.681771177475E-1)[&rate=5.48024578994591E-4]:1.677755399535E-2,(110[&rate=5.48024578994591E-4]:7.314992457842E-1,(105[&rate=5.48024578994591E-4]:5.121838158447E-1,113[&rate=5.48024578994591E-4]:5.395810761185E-1)[&rate=5.48024578994591E-4]:1.973976217204E-1)[&rate=5.48024578994591E-4]:2.454885738775E-1)[&rate=5.48024578994591E-4]:3.658643254026E-1)[&rate=5.48024578994591E-4]:1.067942610464E-1)[&rate=5.48024578994591E-4]:4.349278197338E-2)[&rate=5.48024578994591E-4]:5.7879570378E-2)[&rate=5.48024578994591E-4]:9.02918028458E-1)[&rate=5.48024578994591E-4]:1.408942822856E-1,((((22[&rate=5.48024578994591E-4]:5.796006213441E-1,27[&rate=5.48024578994591E-4]:5.960389775084E-1)[&rate=5.48024578994591E-4]:3.221668885041E-1,(26[&rate=5.48024578994591E-4]:7.776349587101E-1,(7[&rate=5.48024578994591E-4]:1.694798055056E-1,8[&rate=5.48024578994591E-4]:1.694798055056E-1)[&rate=5.48024578994591E-4]:5.01305838136E-1)[&rate=5.48024578994591E-4]:1.350914552476E-1)[&rate=5.48024578994591E-4]:1.139213988086E-1,(2[&rate=5.48024578994591E-4]:6.517430831237E-1,31[&rate=5.48024578994591E-4]:8.791403433977E-1)[&rate=5.48024578994591E-4]:1.91343085807E-1)[&rate=5.48024578994591E-4]:1.303975265346E0,39[&rate=5.48024578994591E-4]:1.903356314475E-1)[&rate=5.48024578994591E-4]:3.573586760246E-1)[&rate=5.48024578994591E-4]:2.183790114294E-2)[&rate=5.48024578994591E-4]:1.057769809264E-2)[&rate=5.48024578994591E-4]:2.282213756884E-1,(147[&rate=5.48024578994591E-4]:7.958959853868E-1,(((94[&rate=5.48024578994591E-4]:2.749972640523E-1,100[&rate=5.48024578994591E-4]:2.749972640523E-1)[&rate=5.48024578994591E-4]:1.978629278842E-1,95[&rate=5.48024578994591E-4]:5.575596454885E-1)[&rate=5.48024578994591E-4]:2.420503137294E-1,(98[&rate=5.48024578994591E-4]:5.215636791191E-1,(96[&rate=5.48024578994591E-4]:3.846238349618E-1,99[&rate=5.48024578994591E-4]:4.201429606447E-1)[&rate=5.48024578994591E-4]:1.232786419717E-1)[&rate=5.48024578994591E-4]:2.6711731835E-1)[&rate=5.48024578994591E-4]:7.825323928357E-2)[&rate=5.48024578994591E-4]:6.981234618969E-2)[&rate=5.48024578994591E-4]:3.736703140367E-1,38[&rate=5.48024578994591E-4]:1.113695585504E0)[&rate=5.48024578994591E-4]:2.418416161E-1)[&rate=5.48024578994591E-4]:1.027574791263E-1,((66[&rate=5.48024578994591E-4]:2.666379465092E-1,(126[&rate=5.48024578994591E-4]:1.028288410288E0,((119[&rate=5.48024578994591E-4]:7.628192200462E-1,120[&rate=5.48024578994591E-4]:6.669288090873E-1)[&rate=5.48024578994591E-4]:4.052788945151E-1,((138[&rate=5.48024578994591E-4]:1.847634594872E-1,136[&rate=5.48024578994591E-4]:5.325661017202E-2)[&rate=5.48024578994591E-4]:3.089185432789E-1,135[&rate=5.48024578994591E-4]:2.936820027661E-1)[&rate=5.48024578994591E-4]:5.264709063157E-1)[&rate=5.48024578994591E-4]:6.458928183709E-1)[&rate=5.48024578994591E-4]:4.855237259058E-1)[&rate=5.48024578994591E-4]:2.681161345798E-1,(((122[&rate=5.48024578994591E-4]:1.892303994396E-1,124[&rate=5.48024578994591E-4]:1.864981590025E-1)[&rate=5.48024578994591E-4]:1.916788997706E-2,123[&rate=5.48024578994591E-4]:2.083982894167E-1)[&rate=5.48024578994591E-4]:6.828040809592E-1,67[&rate=5.48024578994591E-4]:3.899298200352E-1)[&rate=5.48024578994591E-4]:1.448242610537E-1)[&rate=5.48024578994591E-4]:3.211751531257E-1)[&rate=5.48024578994591E-4]:1.181516405951E-1,((125[&rate=5.48024578994591E-4]:1.415325457602E0,(((((134[&rate=5.48024578994591E-4]:4.936466587227E-1,137[&rate=5.48024578994591E-4]:5.648795354349E-1)[&rate=5.48024578994591E-4]:6.885100721676E-2,133[&rate=5.48024578994591E-4]:5.926346522407E-1)[&rate=5.48024578994591E-4]:4.984174581717E-1,53[&rate=5.48024578994591E-4]:3.089726134441E-1)[&rate=5.48024578994591E-4]:7.437451977327E-2,(52[&rate=5.48024578994591E-4]:1.541208101144E-1,((29[&rate=5.48024578994591E-4]:2.927210711607E-1,(5[&rate=5.48024578994591E-4]:1.190137846503E-1,12[&rate=5.48024578994591E-4]:1.573699490337E-1)[&rate=5.48024578994591E-4]:2.850180705842E-2)[&rate=5.48024578994591E-4]:6.821533840437E-1,103[&rate=5.48024578994591E-4]:7.419977428755E-1)[&rate=5.48024578994591E-4]:1.0764168018E0)[&rate=5.48024578994591E-4]:2.374230444144E-1)[&rate=5.48024578994591E-4]:4.651330044184E-1,((((((72[&rate=5.48024578994591E-4]:1.865003346357E-1,78[&rate=5.48024578994591E-4]:2.08418142855E-1)[&rate=5.48024578994591E-4]:1.608094587459E-1,(82[&rate=5.48024578994591E-4]:2.247657371344E-1,79[&rate=5.48024578994591E-4]:2.165465590523E-1)[&rate=5.48024578994591E-4]:1.526810425486E-1)[&rate=5.48024578994591E-4]:2.410485311428E-1,(81[&rate=5.48024578994591E-4]:5.516154207254E-2,80[&rate=5.48024578994591E-4]:5.516154207254E-2)[&rate=5.48024578994591E-4]:5.468954125888E-1)[&rate=5.48024578994591E-4]:9.278952718126E-3,(73[&rate=5.48024578994591E-4]:4.013390233255E-1,71[&rate=5.48024578994591E-4]:3.328458726407E-1)[&rate=5.48024578994591E-4]:2.593119525471E-1)[&rate=5.48024578994591E-4]:4.059583037586E-1,77[&rate=5.48024578994591E-4]:1.061129827577E0)[&rate=5.48024578994591E-4]:2.825315008224E-1,(75[&rate=5.48024578994591E-4]:7.991326171865E-1,(70[&rate=5.48024578994591E-4]:4.846208603037E-1,(74[&rate=5.48024578994591E-4]:5.223556422064E-1,76[&rate=5.48024578994591E-4]:5.223556422064E-1)[&rate=5.48024578994591E-4]:6.21382480718E-4)[&rate=5.48024578994591E-4]:2.761555924994E-1)[&rate=5.48024578994591E-4]:5.500081632672E-1)[&rate=5.48024578994591E-4]:2.458024157942E-1)[&rate=5.48024578994591E-4]:7.772278336272E-1)[&rate=5.48024578994591E-4]:9.474957730622E-2,((((55[&rate=5.48024578994591E-4]:9.920455131022E-2,56[&rate=5.48024578994591E-4]:9.920455131022E-2)[&rate=5.48024578994591E-4]:1.065974928737E-1,(54[&rate=5.48024578994591E-4]:5.728320873258E-2,((37[&rate=5.48024578994591E-4]:1.246421058562E-1,57[&rate=5.48024578994591E-4]:8.91229801731E-2)[&rate=5.48024578994591E-4]:6.146839324716E-3,58[&rate=5.48024578994591E-4]:1.116632621208E-1)[&rate=5.48024578994591E-4]:2.996995792111E-3)[&rate=5.48024578994591E-4]:1.184641906427E-1)[&rate=5.48024578994591E-4]:6.998507927562E-2,59[&rate=5.48024578994591E-4]:2.839838447711E-1)[&rate=5.48024578994591E-4]:1.583636834826E-1,68[&rate=5.48024578994591E-4]:3.931672003847E-1)[&rate=5.48024578994591E-4]:9.502411678565E-1)[&rate=5.48024578994591E-4]:1.783931443407E-1)[&rate=5.48024578994591E-4]:1.145181163593E-2);
tree STATE_55750000 [&joint=-20995.73441100554,lnP=-20995.73441100554] = [&R] ((((((121[&rate=5.390562844650852E-4]:2.028687226358E0,127[&rate=5.390562844650852E-4]:2.469783116769E0)[&rate=5.390562844650852E-4]:2.520821507553E-1,(36[&rate=5.390562844650852E-4]:9.48666417182E-2,35[&rate=5.390562844650852E-4]:4.829129925244E-2)[&rate=5.390562844650852E-4]:1.064506806003E-1)[&rate=5.390562844650852E-4]:5.391997995861E-2,((((131[&rate=5.390562844650852E-4]:2.168499974149E-1,(130[&rate=5.390562844650852E-4]:1.158364897848E-1,(129[&rate=5.390562844650852E-4]:4.956475847163E-2,132[&rate=5.390562844650852E-4]:5.230448449899E-2)[&rate=5.390562844650852E-4]:6.627173131312E-2)[&rate=5.390562844650852E-4]:9.82737816028E-2)[&rate=5.390562844650852E-4]:3.523436276465E-1,(118[&rate=5.390562844650852E-4]:6.704735956916E-1,69[&rate=5.390562844650852E-4]:6.814324998013E-1)[&rate=5.390562844650852E-4]:3.296660471234E-2)[&rate=5.390562844650852E-4]:6.806362249085E-1,(128[&rate=5.390562844650852E-4]:1.133178932651E0,(((64[&rate=5.390562844650852E-4]:1.952399876267E-1,62[&rate=5.390562844650852E-4]:2.363358780378E-1)[&rate=5.390562844650852E-4]:6.974827095562E-2,(65[&rate=5.390562844650852E-4]:1.009999933286E-1,60[&rate=5.390562844650852E-4]:1.009999933286E-1)[&rate=5.390562844650852E-4]:1.330333374701E-2)[&rate=5.390562844650852E-4]:2.413796674853E-1,(61[&rate=5.390562844650852E-4]:1.790310429348E-1,63[&rate=5.390562844650852E-4]:1.379351525238E-1)[&rate=5.390562844650852E-4]:3.684327735439E-1)[&rate=5.390562844650852E-4]:7.254411435696E-1)[&rate=5.390562844650852E-4]:1.111714652642E-1)[&rate=5.390562844650852E-4]:3.383531467541E-1,((((43[&rate=5.390562844650852E-4]:4.827646865792E-1,46[&rate=5.390562844650852E-4]:4.827646865792E-1)[&rate=5.390562844650852E-4]:2.966765966257E-2,(41[&rate=5.390562844650852E-4]:4.198630497164E-1,(42[&rate=5.390562844650852E-4]:3.950828143745E-1,48[&rate=5.390562844650852E-4]:4.333341804947E-1)[&rate=5.390562844650852E-4]:3.024471621616E-2)[&rate=5.390562844650852E-4]:3.792448778245E-2)[&rate=5.390562844650852E-4]:1.024610084786E-1,(((44[&rate=5.390562844650852E-4]:7.94494109307E-2,47[&rate=5.390562844650852E-4]:8.491389180495E-2)[&rate=5.390562844650852E-4]:3.471323192196E-1,51[&rate=5.390562844650852E-4]:4.04723806653E-1)[&rate=5.390562844650852E-4]:1.801592278152E-1,(49[&rate=5.390562844650852E-4]:4.822079956297E-1,50[&rate=5.390562844650852E-4]:4.822079956297E-1)[&rate=5.390562844650852E-4]:9.721055796431E-2)[&rate=5.390562844650852E-4]:2.687915880656E-3)[&rate=5.390562844650852E-4]:1.815866322471E-2,45[&rate=5.390562844650852E-4]:6.248552966337E-1)[&rate=5.390562844650852E-4]:1.844520357443E-1)[&rate=5.390562844650852E-4]:1.547255384297E-1)[&rate=5.390562844650852E-4]:3.37186093509E-1,(((((39[&rate=5.390562844650852E-4]:4.165160099646E-1,((101[&rate=5.390562844650852E-4]:1.022629927457E0,(((((10[&rate=5.390562844650852E-4]:5.600402027243E-1,15[&rate=5.390562844650852E-4]:5.983963671077E-1)[&rate=5.390562844650852E-4]:9.670212841442E-2,18[&rate=5.390562844650852E-4]:7.033176736045E-1)[&rate=5.390562844650852E-4]:7.421249037546E-2,6[&rate=5.390562844650852E-4]:7.145164653498E-1)[&rate=5.390562844650852E-4]:5.328382218938E-2,(3[&rate=5.390562844650852E-4]:6.572490615159E-1,((((92[&rate=5.390562844650852E-4]:1.944999744082E-1,(91[&rate=5.390562844650852E-4]:5.535607694468E-2,90[&rate=5.390562844650852E-4]:5.535607694468E-2)[&rate=5.390562844650852E-4]:1.391438974635E-1)[&rate=5.390562844650852E-4]:6.19409171635E-2,((86[&rate=5.390562844650852E-4]:1.269823751397E-1,(85[&rate=5.390562844650852E-4]:1.195147823209E-1,84[&rate=5.390562844650852E-4]:1.195147823209E-1)[&rate=5.390562844650852E-4]:7.467592818806E-3)[&rate=5.390562844650852E-4]:3.199444474258E-2,(83[&rate=5.390562844650852E-4]:9.799423960397E-2,93[&rate=5.390562844650852E-4]:1.11692869741E-1)[&rate=5.390562844650852E-4]:6.098258027832E-2)[&rate=5.390562844650852E-4]:8.376544155238E-2)[&rate=5.390562844650852E-4]:1.107569206666E-1,87[&rate=5.390562844650852E-4]:3.534991821013E-1)[&rate=5.390562844650852E-4]:2.362943653181E-1,(88[&rate=5.390562844650852E-4]:8.149413218828E-2,89[&rate=5.390562844650852E-4]:9.51927623253E-2)[&rate=5.390562844650852E-4]:5.082994152311E-1)[&rate=5.390562844650852E-4]:6.071815414936E-1)[&rate=5.390562844650852E-4]:5.849643150279E-2)[&rate=5.390562844650852E-4]:9.381756336856E-1,(((((23[&rate=5.390562844650852E-4]:6.257235856087E-1,(20[&rate=5.390562844650852E-4]:5.556239112372E-1,25[&rate=5.390562844650852E-4]:5.748019934289E-1)[&rate=5.390562844650852E-4]:6.18804962894E-2)[&rate=5.390562844650852E-4]:3.649649420778E-2,(11[&rate=5.390562844650852E-4]:2.965077516189E-1,140[&rate=5.390562844650852E-4]:2.773296694272E-1)[&rate=5.390562844650852E-4]:2.807808213483E-1)[&rate=5.390562844650852E-4]:5.717168764956E-1,102[&rate=5.390562844650852E-4]:8.325202480537E-2)[&rate=5.390562844650852E-4]:6.727267846724E-2,(((28[&rate=5.390562844650852E-4]:6.463282703299E-1,21[&rate=5.390562844650852E-4]:6.216707360835E-1)[&rate=5.390562844650852E-4]:3.137672411636E-1,1[&rate=5.390562844650852E-4]:1.737941416306E-1)[&rate=5.390562844650852E-4]:5.952000442019E-2,24[&rate=5.390562844650852E-4]:1.014136063859E0)[&rate=5.390562844650852E-4]:2.980324750299E-1)[&rate=5.390562844650852E-4]:3.938521651217E-1,((((((13[&rate=5.390562844650852E-4]:3.195052155701E-1,19[&rate=5.390562844650852E-4]:3.578613799537E-1)[&rate=5.390562844650852E-4]:5.838735478093E-1,115[&rate=5.390562844650852E-4]:8.211869825575E-1)[&rate=5.390562844650852E-4]:4.375655014153E-3,(109[&rate=5.390562844650852E-4]:5.472910963209E-1,((114[&rate=5.390562844650852E-4]:1.104269466786E-1,104[&rate=5.390562844650852E-4]:1.707009192813E-1)[&rate=5.390562844650852E-4]:2.153456791113E-1,(108[&rate=5.390562844650852E-4]:1.963496219381E-1,107[&rate=5.390562844650852E-4]:1.990893479654E-1)[&rate=5.390562844650852E-4]:1.869572504272E-1)[&rate=5.390562844650852E-4]:1.420664157365E-1)[&rate=5.390562844650852E-4]:3.577235960452E-1)[&rate=5.390562844650852E-4]:1.021461771786E-1,((116[&rate=5.390562844650852E-4]:5.230039377128E-1,((106[&rate=5.390562844650852E-4]:2.731793855926E-1,139[&rate=5.390562844650852E-4]:4.649602075103E-1)[&rate=5.390562844650852E-4]:7.500167322663E-2,111[&rate=5.390562844650852E-4]:3.646194149836E-1)[&rate=5.390562844650852E-4]:2.350968514964E-1)[&rate=5.390562844650852E-4]:3.109307311387E-1,(148[&rate=5.390562844650852E-4]:3.572376562802E-1,143[&rate=5.390562844650852E-4]:3.544979302528E-1)[&rate=5.390562844650852E-4]:5.150531769549E-1)[&rate=5.390562844650852E-4]:9.377414589877E-2)[&rate=5.390562844650852E-4]:4.912708824313E-1,(((113[&rate=5.390562844650852E-4]:8.688539806983E-1,117[&rate=5.390562844650852E-4]:8.715937067259E-1)[&rate=5.390562844650852E-4]:2.855628183173E-2,(110[&rate=5.390562844650852E-4]:7.302381063835E-1,105[&rate=5.390562844650852E-4]:7.083202981644E-1)[&rate=5.390562844650852E-4]:1.616927040917E-1)[&rate=5.390562844650852E-4]:1.115953180316E-1,((9[&rate=5.390562844650852E-4]:6.923194424002E-1,112[&rate=5.390562844650852E-4]:7.005386204823E-1)[&rate=5.390562844650852E-4]:6.732367695479E-2,((17[&rate=5.390562844650852E-4]:3.064680290651E-1,14[&rate=5.390562844650852E-4]:2.681118646814E-1)[&rate=5.390562844650852E-4]:4.102636265468E-1,(30[&rate=5.390562844650852E-4]:4.03459669312E-1,4[&rate=5.390562844650852E-4]:2.30856929586E-1)[&rate=5.390562844650852E-4]:3.89984315067E-1)[&rate=5.390562844650852E-4]:8.948680620884E-2)[&rate=5.390562844650852E-4]:2.411432831246E-1)[&rate=5.390562844650852E-4]:4.921658974418E-1)[&rate=5.390562844650852E-4]:7.050929301453E-2,(142[&rate=5.390562844650852E-4]:1.130976160672E0,((141[&rate=5.390562844650852E-4]:7.721968317651E-1,145[&rate=5.390562844650852E-4]:7.749365577927E-1)[&rate=5.390562844650852E-4]:7.77203139021E-2,144[&rate=5.390562844650852E-4]:8.471774196398E-1)[&rate=5.390562844650852E-4]:2.783192889774E-1)[&rate=5.390562844650852E-4]:6.13307350072E-1)[&rate=5.390562844650852E-4]:4.666870011594E-2)[&rate=5.390562844650852E-4]:1.122839843374E-1)[&rate=5.390562844650852E-4]:3.714485267807E-1)[&rate=5.390562844650852E-4]:3.480109397135E-1,(147[&rate=5.390562844650852E-4]:4.317657983578E-1,(((((7[&rate=5.390562844650852E-4]:2.698990662146E-1,8[&rate=5.390562844650852E-4]:2.698990662146E-1)[&rate=5.390562844650852E-4]:2.31629356092E-1,26[&rate=5.390562844650852E-4]:6.083777373751E-1)[&rate=5.390562844650852E-4]:1.889264393883E-1,31[&rate=5.390562844650852E-4]:8.411397932018E-1)[&rate=5.390562844650852E-4]:2.153231757762E-1,(22[&rate=5.390562844650852E-4]:3.862276704823E-1,27[&rate=5.390562844650852E-4]:4.026660266467E-1)[&rate=5.390562844650852E-4]:6.154407779476E-1)[&rate=5.390562844650852E-4]:7.927442548994E-1,2[&rate=5.390562844650852E-4]:1.621809963603E0)[&rate=5.390562844650852E-4]:7.093045884036E-1)[&rate=5.390562844650852E-4]:2.308795899974E-2)[&rate=5.390562844650852E-4]:1.903930178732E-2)[&rate=5.390562844650852E-4]:1.098127411954E-1,146[&rate=5.390562844650852E-4]:6.465473303949E-1)[&rate=5.390562844650852E-4]:1.17445331452E-2,40[&rate=5.390562844650852E-4]:5.380732843052E-1)[&rate=5.390562844650852E-4]:7.365991598106E-3,((16[&rate=5.390562844650852E-4]:2.460973379716E0,97[&rate=5.390562844650852E-4]:3.044422022329E-1)[&rate=5.390562844650852E-4]:1.490009199146E-1,(98[&rate=5.390562844650852E-4]:6.448483959268E-1,((96[&rate=5.390562844650852E-4]:5.012298048885E-1,99[&rate=5.390562844650852E-4]:5.367489305714E-1)[&rate=5.390562844650852E-4]:9.984012259398E-2,((94[&rate=5.390562844650852E-4]:3.008022965806E-1,100[&rate=5.390562844650852E-4]:3.008022965806E-1)[&rate=5.390562844650852E-4]:1.005925578887E-1,95[&rate=5.390562844650852E-4]:4.860943080214E-1)[&rate=5.390562844650852E-4]:1.395657833954E-1)[&rate=5.390562844650852E-4]:3.011726625873E-2)[&rate=5.390562844650852E-4]:8.048278133123E-3)[&rate=5.390562844650852E-4]:2.095790238959E-2)[&rate=5.390562844650852E-4]:2.982673559888E-1,38[&rate=5.390562844650852E-4]:7.75400620963E-1)[&rate=5.390562844650852E-4]:3.728128788729E-1)[&rate=5.390562844650852E-4]:3.863025465082E-1,((125[&rate=5.390562844650852E-4]:6.720287390822E-1,((((77[&rate=5.390562844650852E-4]:7.214591587094E-1,(71[&rate=5.390562844650852E-4]:5.212976904487E-2,73[&rate=5.390562844650852E-4]:1.206229197297E-1)[&rate=5.390562844650852E-4]:6.063156910344E-1)[&rate=5.390562844650852E-4]:2.659586336186E-2,((81[&rate=5.390562844650852E-4]:4.827749182608E-2,80[&rate=5.390562844650852E-4]:4.827749182608E-2)[&rate=5.390562844650852E-4]:6.09666538154E-1,(79[&rate=5.390562844650852E-4]:5.089641025643E-1,((72[&rate=5.390562844650852E-4]:1.589271875067E-2,78[&rate=5.390562844650852E-4]:3.781052696998E-2)[&rate=5.390562844650852E-4]:4.132939179375E-1,82[&rate=5.390562844650852E-4]:4.593236229896E-1)[&rate=5.390562844650852E-4]:5.785965765686E-2)[&rate=5.390562844650852E-4]:1.571991054981E-1)[&rate=5.390562844650852E-4]:4.627537565279E-2)[&rate=5.390562844650852E-4]:1.494077611993E-1,(75[&rate=5.390562844650852E-4]:6.905243851058E-1,((70[&rate=5.390562844650852E-4]:4.685879573109E-1,74[&rate=5.390562844650852E-4]:5.069441216944E-1)[&rate=5.390562844650852E-4]:1.590218246082E-2,76[&rate=5.390562844650852E-4]:5.228463041552E-1)[&rate=5.390562844650852E-4]:1.676780809506E-1)[&rate=5.390562844650852E-4]:2.124178502196E-1)[&rate=5.390562844650852E-4]:6.409765766509E-1,(53[&rate=5.390562844650852E-4]:7.763652107515E-1,((((137[&rate=5.390562844650852E-4]:3.434683954488E-1,133[&rate=5.390562844650852E-4]:3.023725050377E-1)[&rate=5.390562844650852E-4]:4.826199065506E-1,134[&rate=5.390562844650852E-4]:7.548554252871E-1)[&rate=5.390562844650852E-4]:6.121166637891E-1,52[&rate=5.390562844650852E-4]:6.232262997205E-1)[&rate=5.390562844650852E-4]:2.378999953045E-2,((29[&rate=5.390562844650852E-4]:8.829282332304E-1,(5[&rate=5.390562844650852E-4]:4.253663471301E-1,12[&rate=5.390562844650852E-4]:4.637225115136E-1)[&rate=5.390562844650852E-4]:3.123564066483E-1)[&rate=5.390562844650852E-4]:1.553839951653E-1,103[&rate=5.390562844650852E-4]:8.054355160669E-1)[&rate=5.390562844650852E-4]:1.505874517745E0)[&rate=5.390562844650852E-4]:1.375456328119E-1)[&rate=5.390562844650852E-4]:2.109054261263E-2)[&rate=5.390562844650852E-4]:8.495549937926E-2)[&rate=5.390562844650852E-4]:7.05898740272E-1,((((55[&rate=5.390562844650852E-4]:2.621588714584E-1,56[&rate=5.390562844650852E-4]:2.621588714584E-1)[&rate=5.390562844650852E-4]:1.905256246506E-1,(57[&rate=5.390562844650852E-4]:4.477381953452E-1,(58[&rate=5.390562844650852E-4]:3.081618016836E-1,(37[&rate=5.390562844650852E-4]:1.430557160518E-1,54[&rate=5.390562844650852E-4]:6.655298381134E-2)[&rate=5.390562844650852E-4]:1.842317686919E-1)[&rate=5.390562844650852E-4]:1.559698362846E-1)[&rate=5.390562844650852E-4]:1.587526251255E-2)[&rate=5.390562844650852E-4]:2.216856891638E-2,59[&rate=5.390562844650852E-4]:4.83049786337E-1)[&rate=5.390562844650852E-4]:2.503983783551E-1,68[&rate=5.390562844650852E-4]:6.842678368231E-1)[&rate=5.390562844650852E-4]:5.269929758643E-1)[&rate=5.390562844650852E-4]:2.686104249134E-1)[&rate=5.390562844650852E-4]:1.454791420983E-1,(33[&rate=5.390562844650852E-4]:1.53469825324E-1,((34[&rate=5.390562844650852E-4]:2.361713274086E-2,32[&rate=5.390562844650852E-4]:1.699324521775E-3)[&rate=5.390562844650852E-4]:4.94813360877E-2,((((119[&rate=5.390562844650852E-4]:1.567286206463E0,(126[&rate=5.390562844650852E-4]:5.91493279684E-1,((138[&rate=5.390562844650852E-4]:1.943876382844E-1,136[&rate=5.390562844650852E-4]:6.288078896915E-2)[&rate=5.390562844650852E-4]:4.098500190986E-1,135[&rate=5.390562844650852E-4]:4.04237657383E-1)[&rate=5.390562844650852E-4]:6.250129394654E-1)[&rate=5.390562844650852E-4]:1.900904041357E-1)[&rate=5.390562844650852E-4]:1.49157603882E-1,120[&rate=5.390562844650852E-4]:1.620553399387E0)[&rate=5.390562844650852E-4]:8.065640552039E-1,66[&rate=5.390562844650852E-4]:4.901311532206E-1)[&rate=5.390562844650852E-4]:7.011713700154E-2,((122[&rate=5.390562844650852E-4]:4.294266160276E-1,(124[&rate=5.390562844650852E-4]:7.606734766467E-2,123[&rate=5.390562844650852E-4]:7.879958810179E-2)[&rate=5.390562844650852E-4]:3.506270279258E-1)[&rate=5.390562844650852E-4]:4.94793492412E-1,67[&rate=5.390562844650852E-4]:4.229475580989E-1)[&rate=5.390562844650852E-4]:1.373007321232E-1)[&rate=5.390562844650852E-4]:3.758638772365E-1)[&rate=5.390562844650852E-4]:9.680971265978E-2)[&rate=5.390562844650852E-4]:4.470786180845E-2);
tree STATE_55760000 [&joint=-20992.589628392376,lnP=-20992.589628392376] = [&R] (33[&rate=4.748427043655438E-4]:1.590752153996E-1,(34[&rate=4.748427043655438E-4]:7.256013281897E-2,(((((((126[&rate=4.748427043655438E-4]:7.81008322441E-1,119[&rate=4.748427043655438E-4]:1.566710845085E0)[&rate=4.748427043655438E-4]:1.633119116531E-1,(120[&rate=4.748427043655438E-4]:1.379241168052E0,((138[&rate=4.748427043655438E-4]:1.551564488945E-1,136[&rate=4.748427043655438E-4]:2.364959957931E-2)[&rate=4.748427043655438E-4]:4.528607900158E-1,135[&rate=4.748427043655438E-4]:4.080172389103E-1)[&rate=4.748427043655438E-4]:7.19169134621E-1)[&rate=4.748427043655438E-4]:2.548911777272E-1)[&rate=4.748427043655438E-4]:7.134138997443E-1,66[&rate=4.748427043655438E-4]:4.105599441535E-1)[&rate=4.748427043655438E-4]:4.333303835032E-2,((122[&rate=4.748427043655438E-4]:2.356741953094E-1,(123[&rate=4.748427043655438E-4]:7.477344014243E-3,124[&rate=4.748427043655438E-4]:4.745103577117E-3)[&rate=4.748427043655438E-4]:2.281968512951E-1)[&rate=4.748427043655438E-4]:5.784334662257E-1,67[&rate=4.748427043655438E-4]:3.128351111944E-1)[&rate=4.748427043655438E-4]:1.410578713094E-1)[&rate=4.748427043655438E-4]:3.153649819383E-1,((125[&rate=4.748427043655438E-4]:1.144699306023E0,(((((29[&rate=4.748427043655438E-4]:5.922054585254E-1,(5[&rate=4.748427043655438E-4]:3.90180453438E-1,12[&rate=4.748427043655438E-4]:4.285366178215E-1)[&rate=4.748427043655438E-4]:5.681952563537E-2)[&rate=4.748427043655438E-4]:4.864135074425E-1,103[&rate=4.748427043655438E-4]:8.457422536391E-1)[&rate=4.748427043655438E-4]:1.465272068684E0,52[&rate=4.748427043655438E-4]:6.467205877618E-1)[&rate=4.748427043655438E-4]:1.362034267419E-1,((137[&rate=4.748427043655438E-4]:5.336964236875E-1,(133[&rate=4.748427043655438E-4]:4.402341661682E-1,134[&rate=4.748427043655438E-4]:4.100971798671E-1)[&rate=4.748427043655438E-4]:5.236636710821E-2)[&rate=4.748427043655438E-4]:9.562075888734E-1,(((((77[&rate=4.748427043655438E-4]:4.669793133603E-1,(((72[&rate=4.748427043655438E-4]:4.627698923559E-2,78[&rate=4.748427043655438E-4]:6.81947974549E-2)[&rate=4.748427043655438E-4]:1.432577085386E-1,79[&rate=4.748427043655438E-4]:2.114525059935E-1)[&rate=4.748427043655438E-4]:8.235779319005E-2,82[&rate=4.748427043655438E-4]:3.020294772656E-1)[&rate=4.748427043655438E-4]:1.375525758207E-1)[&rate=4.748427043655438E-4]:8.38806967767E-2,73[&rate=4.748427043655438E-4]:5.563394621917E-1)[&rate=4.748427043655438E-4]:1.433913756609E-1,(81[&rate=4.748427043655438E-4]:3.310145122248E-1,80[&rate=4.748427043655438E-4]:3.310145122248E-1)[&rate=4.748427043655438E-4]:3.194012571347E-1)[&rate=4.748427043655438E-4]:2.152191670892E-2,71[&rate=4.748427043655438E-4]:6.527596038767E-1)[&rate=4.748427043655438E-4]:1.694828864621E-1,(75[&rate=4.748427043655438E-4]:6.005915794916E-1,((70[&rate=4.748427043655438E-4]:4.263434668246E-1,74[&rate=4.748427043655438E-4]:4.64699631208E-1)[&rate=4.748427043655438E-4]:5.339448539922E-2,76[&rate=4.748427043655438E-4]:5.180941166072E-1)[&rate=4.748427043655438E-4]:8.249746288439E-2)[&rate=4.748427043655438E-4]:2.90144061532E-1)[&rate=4.748427043655438E-4]:5.224560427701E-1)[&rate=4.748427043655438E-4]:1.079986680106E-1)[&rate=4.748427043655438E-4]:3.449807157846E-2,53[&rate=4.748427043655438E-4]:8.092253647707E-1)[&rate=4.748427043655438E-4]:5.458564549137E-1)[&rate=4.748427043655438E-4]:1.883970576817E-1,(((((55[&rate=4.748427043655438E-4]:2.584495491132E-1,56[&rate=4.748427043655438E-4]:2.584495491132E-1)[&rate=4.748427043655438E-4]:1.753124958297E-1,((54[&rate=4.748427043655438E-4]:2.681182910447E-2,37[&rate=4.748427043655438E-4]:1.033145613449E-1)[&rate=4.748427043655438E-4]:1.338040523605E-1,58[&rate=4.748427043655438E-4]:2.179929306453E-1)[&rate=4.748427043655438E-4]:2.430915186693E-1)[&rate=4.748427043655438E-4]:6.198435690922E-3,57[&rate=4.748427043655438E-4]:4.508894423825E-1)[&rate=4.748427043655438E-4]:1.159345989518E-1,59[&rate=4.748427043655438E-4]:5.640918008972E-1)[&rate=4.748427043655438E-4]:2.32390088162E-1,68[&rate=4.748427043655438E-4]:7.473015611903E-1)[&rate=4.748427043655438E-4]:4.191281358479E-1)[&rate=4.748427043655438E-4]:1.505489051761E-1)[&rate=4.748427043655438E-4]:1.16445034917E-1,(((((128[&rate=4.748427043655438E-4]:1.205202249795E0,((((132[&rate=4.748427043655438E-4]:1.37162942168E-1,129[&rate=4.748427043655438E-4]:1.344232161407E-1)[&rate=4.748427043655438E-4]:9.287801125875E-2,(130[&rate=4.748427043655438E-4]:1.937618710143E-1,131[&rate=4.748427043655438E-4]:1.965015970417E-1)[&rate=4.748427043655438E-4]:3.353935638512E-2)[&rate=4.748427043655438E-4]:1.440535632002E-1,69[&rate=4.748427043655438E-4]:5.192999960792E-1)[&rate=4.748427043655438E-4]:7.976445873216E-2,118[&rate=4.748427043655438E-4]:5.881055507017E-1)[&rate=4.748427043655438E-4]:7.568227264904E-1)[&rate=4.748427043655438E-4]:4.251637954835E-2,((62[&rate=4.748427043655438E-4]:5.337125795846E-1,((60[&rate=4.748427043655438E-4]:1.18550536024E-1,65[&rate=4.748427043655438E-4]:1.18550536024E-1)[&rate=4.748427043655438E-4]:1.976600504564E-1,64[&rate=4.748427043655438E-4]:4.668955179872E-1)[&rate=4.748427043655438E-4]:2.572117118642E-2)[&rate=4.748427043655438E-4]:8.315895419012E-2,(61[&rate=4.748427043655438E-4]:1.063733287444E-1,63[&rate=4.748427043655438E-4]:6.527743833337E-2)[&rate=4.748427043655438E-4]:5.104982050303E-1)[&rate=4.748427043655438E-4]:7.705731229657E-1)[&rate=4.748427043655438E-4]:4.655675583603E-1,(((51[&rate=4.748427043655438E-4]:6.041613885197E-1,(49[&rate=4.748427043655438E-4]:4.193209957145E-1,50[&rate=4.748427043655438E-4]:4.193209957145E-1)[&rate=4.748427043655438E-4]:1.793759119309E-1)[&rate=4.748427043655438E-4]:2.828183717707E-2,((44[&rate=4.748427043655438E-4]:2.79080106955E-1,47[&rate=4.748427043655438E-4]:2.845445878293E-1)[&rate=4.748427043655438E-4]:3.645369760752E-1,((43[&rate=4.748427043655438E-4]:4.45170805536E-1,((41[&rate=4.748427043655438E-4]:2.694268488219E-1,48[&rate=4.748427043655438E-4]:3.131426958164E-1)[&rate=4.748427043655438E-4]:7.652939357708E-2,42[&rate=4.748427043655438E-4]:3.514207232732E-1)[&rate=4.748427043655438E-4]:4.456975439411E-2)[&rate=4.748427043655438E-4]:7.411234518618E-2,46[&rate=4.748427043655438E-4]:5.192831507222E-1)[&rate=4.748427043655438E-4]:1.297984131823E-1)[&rate=4.748427043655438E-4]:1.068406616376E-2)[&rate=4.748427043655438E-4]:1.094849640393E-2,45[&rate=4.748427043655438E-4]:6.625174051608E-1)[&rate=4.748427043655438E-4]:2.773725702513E-1)[&rate=4.748427043655438E-4]:2.570666891356E-1,((36[&rate=4.748427043655438E-4]:4.055180232939E-2,(121[&rate=4.748427043655438E-4]:1.973336209947E0,127[&rate=4.748427043655438E-4]:2.414432100358E0)[&rate=4.748427043655438E-4]:1.46667647177E-1)[&rate=4.748427043655438E-4]:7.187318561643E-2,35[&rate=4.748427043655438E-4]:6.584964548007E-2)[&rate=4.748427043655438E-4]:3.757361080713E-1)[&rate=4.748427043655438E-4]:2.333778593336E-1,(((40[&rate=4.748427043655438E-4]:5.747533888856E-1,146[&rate=4.748427043655438E-4]:6.949719681205E-1)[&rate=4.748427043655438E-4]:1.556165278374E-2,((((((101[&rate=4.748427043655438E-4]:1.241780371659E0,((((((92[&rate=4.748427043655438E-4]:1.797745905406E-1,(91[&rate=4.748427043655438E-4]:9.071268937164E-2,90[&rate=4.748427043655438E-4]:9.071268937164E-2)[&rate=4.748427043655438E-4]:8.906190116893E-2)[&rate=4.748427043655438E-4]:2.763327243352E-2,87[&rate=4.748427043655438E-4]:1.937092328371E-1)[&rate=4.748427043655438E-4]:3.404687075684E-2,((((93[&rate=4.748427043655438E-4]:1.719987092694E-1,83[&rate=4.748427043655438E-4]:1.583000791323E-1)[&rate=4.748427043655438E-4]:2.401014582047E-3,86[&rate=4.748427043655438E-4]:1.607010937144E-1)[&rate=4.748427043655438E-4]:1.66659410753E-2,85[&rate=4.748427043655438E-4]:1.773670347897E-1)[&rate=4.748427043655438E-4]:3.368554904814E-3,84[&rate=4.748427043655438E-4]:1.807355896945E-1)[&rate=4.748427043655438E-4]:4.702051389942E-2)[&rate=4.748427043655438E-4]:1.291254863011E-1,(88[&rate=4.748427043655438E-4]:1.749697370708E-1,89[&rate=4.748427043655438E-4]:1.886683672078E-1)[&rate=4.748427043655438E-4]:1.819118528243E-1)[&rate=4.748427043655438E-4]:1.104191139238E0,(((18[&rate=4.748427043655438E-4]:7.612418151708E-1,(10[&rate=4.748427043655438E-4]:4.479309995096E-1,15[&rate=4.748427043655438E-4]:4.862871638931E-1)[&rate=4.748427043655438E-4]:2.667354731955E-1)[&rate=4.748427043655438E-4]:9.103153654789E-3,6[&rate=4.748427043655438E-4]:7.073312701955E-1)[&rate=4.748427043655438E-4]:1.719722501515E-1,3[&rate=4.748427043655438E-4]:8.272487258265E-1)[&rate=4.748427043655438E-4]:9.409797590971E-2)[&rate=4.748427043655438E-4]:9.6893035051E-1,(((((((109[&rate=4.748427043655438E-4]:9.550162698096E-1,((114[&rate=4.748427043655438E-4]:5.597272762483E-2,104[&rate=4.748427043655438E-4]:1.162467002276E-1)[&rate=4.748427043655438E-4]:6.027594252266E-1,(108[&rate=4.748427043655438E-4]:4.620428188021E-1,107[&rate=4.748427043655438E-4]:4.647825448295E-1)[&rate=4.748427043655438E-4]:2.542235806247E-1)[&rate=4.748427043655438E-4]:2.168320621636E-1)[&rate=4.748427043655438E-4]:1.041805815476E-2,115[&rate=4.748427043655438E-4]:8.859822731698E-1)[&rate=4.748427043655438E-4]:2.518498989286E-1,(13[&rate=4.748427043655438E-4]:8.001006370001E-1,19[&rate=4.748427043655438E-4]:8.384568013838E-1)[&rate=4.748427043655438E-4]:4.199233159202E-1)[&rate=4.748427043655438E-4]:8.397532022531E-2,((((139[&rate=4.748427043655438E-4]:6.34885757825E-1,106[&rate=4.748427043655438E-4]:4.431049359073E-1)[&rate=4.748427043655438E-4]:1.280925063051E-2,111[&rate=4.748427043655438E-4]:4.723525427021E-1)[&rate=4.748427043655438E-4]:4.011073378963E-1,(148[&rate=4.748427043655438E-4]:4.216097740034E-1,143[&rate=4.748427043655438E-4]:4.188700479761E-1)[&rate=4.748427043655438E-4]:4.134939422116E-1)[&rate=4.748427043655438E-4]:7.408252458837E-2,116[&rate=4.748427043655438E-4]:8.708300764197E-1)[&rate=4.748427043655438E-4]:3.509774159041E-1)[&rate=4.748427043655438E-4]:2.509552043707E-1,((17[&rate=4.748427043655438E-4]:8.159867987111E-1,14[&rate=4.748427043655438E-4]:7.776306343275E-1)[&rate=4.748427043655438E-4]:5.206454331813E-1,(((((30[&rate=4.748427043655438E-4]:5.234822106093E-1,4[&rate=4.748427043655438E-4]:3.508794708833E-1)[&rate=4.748427043655438E-4]:3.297894836848E-1,113[&rate=4.748427043655438E-4]:7.382032011433E-1)[&rate=4.748427043655438E-4]:1.435123375041E-1,112[&rate=4.748427043655438E-4]:8.817155386474E-1)[&rate=4.748427043655438E-4]:5.066043487286E-2,(117[&rate=4.748427043655438E-4]:4.666241736011E-1,9[&rate=4.748427043655438E-4]:4.556652694915E-1)[&rate=4.748427043655438E-4]:4.684915259467E-1)[&rate=4.748427043655438E-4]:1.006751468405E-1,(105[&rate=4.748427043655438E-4]:6.090408901703E-1,110[&rate=4.748427043655438E-4]:6.309586983894E-1)[&rate=4.748427043655438E-4]:3.966129699166E-1)[&rate=4.748427043655438E-4]:2.65224947148E-1)[&rate=4.748427043655438E-4]:2.566784100076E-1)[&rate=4.748427043655438E-4]:9.471930488001E-2,(142[&rate=4.748427043655438E-4]:6.99303887289E-1,(141[&rate=4.748427043655438E-4]:5.90876957266E-1,(144[&rate=4.748427043655438E-4]:5.56575767064E-1,145[&rate=4.748427043655438E-4]:5.62055219119E-1)[&rate=4.748427043655438E-4]:3.156146417466E-2)[&rate=4.748427043655438E-4]:1.056872039954E-1)[&rate=4.748427043655438E-4]:1.122972634834E0)[&rate=4.748427043655438E-4]:3.185413720879E-2,((((23[&rate=4.748427043655438E-4]:9.481878467098E-1,(20[&rate=4.748427043655438E-4]:5.559028751587E-1,25[&rate=4.748427043655438E-4]:5.750809573504E-1)[&rate=4.748427043655438E-4]:3.840657934691E-1)[&rate=4.748427043655438E-4]:3.302253651532E-2,(11[&rate=4.748427043655438E-4]:7.007599518795E-1,140[&rate=4.748427043655438E-4]:6.815818696878E-1)[&rate=4.748427043655438E-4]:1.955189244964E-1)[&rate=4.748427043655438E-4]:2.515041077924E-1,102[&rate=4.748427043655438E-4]:8.202955951087E-2)[&rate=4.748427043655438E-4]:1.064790962694E-1,(((28[&rate=4.748427043655438E-4]:5.935514493456E-1,21[&rate=4.748427043655438E-4]:5.688939150992E-1)[&rate=4.748427043655438E-4]:3.220925578006E-1,1[&rate=4.748427043655438E-4]:1.293426372833E-1)[&rate=4.748427043655438E-4]:1.156458559107E-1,24[&rate=4.748427043655438E-4]:1.025810411002E0)[&rate=4.748427043655438E-4]:3.243420803944E-1)[&rate=4.748427043655438E-4]:4.190466610853E-1)[&rate=4.748427043655438E-4]:2.854614614081E-1)[&rate=4.748427043655438E-4]:3.542430454402E-1)[&rate=4.748427043655438E-4]:9.371921590163E-2,39[&rate=4.748427043655438E-4]:3.623354285667E-1)[&rate=4.748427043655438E-4]:1.244199279288E-1,((((7[&rate=4.748427043655438E-4]:6.33867375732E-1,8[&rate=4.748427043655438E-4]:6.33867375732E-1)[&rate=4.748427043655438E-4]:1.681126508149E-1,26[&rate=4.748427043655438E-4]:9.088293416154E-1)[&rate=4.748427043655438E-4]:1.383456981838E-1,((22[&rate=4.748427043655438E-4]:4.591365640257E-1,27[&rate=4.748427043655438E-4]:4.755749201901E-1)[&rate=4.748427043655438E-4]:4.957288021275E-1,31[&rate=4.748427043655438E-4]:1.009659886701E0)[&rate=4.748427043655438E-4]:8.135076953625E-2)[&rate=4.748427043655438E-4]:3.853690511731E-2,2[&rate=4.748427043655438E-4]:9.021503010808E-1)[&rate=4.748427043655438E-4]:1.541330858244E0)[&rate=4.748427043655438E-4]:2.970842955044E-2,16[&rate=4.748427043655438E-4]:2.601956712163E0)[&rate=4.748427043655438E-4]:3.174737406574E-2,((((94[&rate=4.748427043655438E-4]:2.774713283092E-1,100[&rate=4.748427043655438E-4]:2.774713283092E-1)[&rate=4.748427043655438E-4]:1.159819261299E-1,95[&rate=4.748427043655438E-4]:4.781527079911E-1)[&rate=4.748427043655438E-4]:1.411765022642E-1,((96[&rate=4.748427043655438E-4]:4.66959343967E-1,99[&rate=4.748427043655438E-4]:5.024784696499E-1)[&rate=4.748427043655438E-4]:2.619415836195E-2,98[&rate=4.748427043655438E-4]:5.068147045146E-1)[&rate=4.748427043655438E-4]:1.01585543992E-1)[&rate=4.748427043655438E-4]:5.97394203181E-2,97[&rate=4.748427043655438E-4]:4.686861169123E-1)[&rate=4.748427043655438E-4]:8.486791833261E-3)[&rate=4.748427043655438E-4]:2.817861685773E-2,147[&rate=4.748427043655438E-4]:6.337668261498E-1)[&rate=4.748427043655438E-4]:1.39252646999E-2)[&rate=4.748427043655438E-4]:2.484898670882E-1,38[&rate=4.748427043655438E-4]:7.704988978285E-1)[&rate=4.748427043655438E-4]:5.068301615719E-1)[&rate=4.748427043655438E-4]:2.107393864741E-1)[&rate=4.748427043655438E-4]:7.038045497966E-3,32[&rate=4.748427043655438E-4]:7.809538007821E-3)[&rate=4.748427043655438E-4]:4.283278659206E-2)[&rate=4.748427043655438E-4]:1.02953438745E-1);
tree STATE_55770000 [&joint=-20992.848861527436,lnP=-20992.848861527436] = [&R] ((((125[&rate=4.892549422073853E-4]:1.076654082256E0,(53[&rate=4.892549422073853E-4]:7.948363915374E-1,((((80[&rate=4.892549422073853E-4]:1.318306752078E-1,81[&rate=4.892549422073853E-4]:1.318306752078E-1)[&rate=4.892549422073853E-4]:3.347221208425E-1,((77[&rate=4.892549422073853E-4]:3.868184309696E-1,73[&rate=4.892549422073853E-4]:3.922978830243E-1)[&rate=4.892549422073853E-4]:4.499846232958E-3,(79[&rate=4.892549422073853E-4]:2.615282214852E-1,(((72[&rate=4.892549422073853E-4]:1.077672835173E-1,78[&rate=4.892549422073853E-4]:1.296850917366E-1)[&rate=4.892549422073853E-4]:8.208128825261E-2,71[&rate=4.892549422073853E-4]:1.843691197152E-1)[&rate=4.892549422073853E-4]:2.613361544244E-2,82[&rate=4.892549422073853E-4]:2.461191735137E-1)[&rate=4.892549422073853E-4]:2.362822605352E-2)[&rate=4.892549422073853E-4]:9.417361736128E-2)[&rate=4.892549422073853E-4]:1.190701352862E-1)[&rate=4.892549422073853E-4]:8.91493590487E-2,(75[&rate=4.892549422073853E-4]:5.915415702977E-1,(76[&rate=4.892549422073853E-4]:4.84037293574E-1,(70[&rate=4.892549422073853E-4]:3.628570305181E-1,74[&rate=4.892549422073853E-4]:4.012131949015E-1)[&rate=4.892549422073853E-4]:8.282409867243E-2)[&rate=4.892549422073853E-4]:1.075042767237E-1)[&rate=4.892549422073853E-4]:1.347565329449E-2)[&rate=4.892549422073853E-4]:9.220208728127E-1,(((134[&rate=4.892549422073853E-4]:4.204822510133E-1,137[&rate=4.892549422073853E-4]:4.917151277255E-1)[&rate=4.892549422073853E-4]:1.079756486989E-1,133[&rate=4.892549422073853E-4]:5.585948860133E-1)[&rate=4.892549422073853E-4]:7.368594618708E-1,(((29[&rate=4.892549422073853E-4]:4.924787718068E-1,(5[&rate=4.892549422073853E-4]:2.349666235862E-1,12[&rate=4.892549422073853E-4]:2.733227879696E-1)[&rate=4.892549422073853E-4]:1.123066687687E-1)[&rate=4.892549422073853E-4]:4.74469195082E-1,103[&rate=4.892549422073853E-4]:7.3407125456E-1)[&rate=4.892549422073853E-4]:1.45169326844E0,52[&rate=4.892549422073853E-4]:5.21470788439E-1)[&rate=4.892549422073853E-4]:1.007837882625E-4)[&rate=4.892549422073853E-4]:2.672001868769E-1)[&rate=4.892549422073853E-4]:1.426135374459E-2)[&rate=4.892549422073853E-4]:4.922002043797E-1)[&rate=4.892549422073853E-4]:2.117887092775E-1,((((55[&rate=4.892549422073853E-4]:3.38863023328E-1,56[&rate=4.892549422073853E-4]:3.38863023328E-1)[&rate=4.892549422073853E-4]:4.646555811472E-3,((58[&rate=4.892549422073853E-4]:1.73027102944E-1,37[&rate=4.892549422073853E-4]:1.921527860041E-1)[&rate=4.892549422073853E-4]:5.505446364619E-3,(57[&rate=4.892549422073853E-4]:1.28912899916E-1,54[&rate=4.892549422073853E-4]:8.79292933587E-2)[&rate=4.892549422073853E-4]:3.322620676961E-2)[&rate=4.892549422073853E-4]:1.922994342026E-1)[&rate=4.892549422073853E-4]:9.72516765711E-2,59[&rate=4.892549422073853E-4]:4.489579770222E-1)[&rate=4.892549422073853E-4]:1.884449642413E-1,68[&rate=4.892549422073853E-4]:5.882226133945E-1)[&rate=4.892549422073853E-4]:5.335535114721E-1)[&rate=4.892549422073853E-4]:3.848135211163E-1,((32[&rate=4.892549422073853E-4]:5.847355577077E-2,34[&rate=4.892549422073853E-4]:8.039136398985E-2)[&rate=4.892549422073853E-4]:3.098029236015E-3,(((66[&rate=4.892549422073853E-4]:4.062104584491E-1,(126[&rate=4.892549422073853E-4]:1.629859411445E0,((122[&rate=4.892549422073853E-4]:3.940114845629E-1,(123[&rate=4.892549422073853E-4]:1.881603955529E-1,124[&rate=4.892549422073853E-4]:1.854281551158E-1)[&rate=4.892549422073853E-4]:2.0585108901E-1)[&rate=4.892549422073853E-4]:3.787411762638E-1,67[&rate=4.892549422073853E-4]:2.71480110486E-1)[&rate=4.892549422073853E-4]:1.112051112739E-1)[&rate=4.892549422073853E-4]:2.352523668919E-2)[&rate=4.892549422073853E-4]:1.507235392019E-2,(119[&rate=4.892549422073853E-4]:2.448663845892E0,(120[&rate=4.892549422073853E-4]:1.538019933479E0,((138[&rate=4.892549422073853E-4]:1.385728488898E-1,136[&rate=4.892549422073853E-4]:7.065999574622E-3)[&rate=4.892549422073853E-4]:6.398512746829E-1,135[&rate=4.892549422073853E-4]:5.784241235727E-1)[&rate=4.892549422073853E-4]:7.075410153853E-1)[&rate=4.892549422073853E-4]:8.147535014547E-1)[&rate=4.892549422073853E-4]:5.495678805961E-3)[&rate=4.892549422073853E-4]:5.190804436179E-1,33[&rate=4.892549422073853E-4]:6.091120119278E-2)[&rate=4.892549422073853E-4]:6.139835868713E-3)[&rate=4.892549422073853E-4]:1.236591635468E-2)[&rate=4.892549422073853E-4]:7.579420879518E-2,((35[&rate=4.892549422073853E-4]:4.204885626881E-1,((((((62[&rate=4.892549422073853E-4]:3.496228985164E-1,(64[&rate=4.892549422073853E-4]:2.481274963595E-1,60[&rate=4.892549422073853E-4]:9.744256485279E-2)[&rate=4.892549422073853E-4]:6.039951174587E-2)[&rate=4.892549422073853E-4]:1.007914340461E-1,65[&rate=4.892549422073853E-4]:2.586335106448E-1)[&rate=4.892549422073853E-4]:1.999344343498E-1,(61[&rate=4.892549422073853E-4]:7.801654519373E-2,63[&rate=4.892549422073853E-4]:3.692065478269E-2)[&rate=4.892549422073853E-4]:5.723322217185E-1)[&rate=4.892549422073853E-4]:9.453003785722E-1,(128[&rate=4.892549422073853E-4]:1.21849633007E0,(118[&rate=4.892549422073853E-4]:6.744053089327E-1,(69[&rate=4.892549422073853E-4]:6.469618687451E-1,(131[&rate=4.892549422073853E-4]:2.757054603061E-1,(130[&rate=4.892549422073853E-4]:2.264407356194E-1,(129[&rate=4.892549422073853E-4]:5.944627825181E-2,132[&rate=4.892549422073853E-4]:6.218600427917E-2)[&rate=4.892549422073853E-4]:1.669944573676E-1)[&rate=4.892549422073853E-4]:4.652499865933E-2)[&rate=4.892549422073853E-4]:2.260509289868E-1)[&rate=4.892549422073853E-4]:3.840234429722E-2)[&rate=4.892549422073853E-4]:6.838170485344E-1)[&rate=4.892549422073853E-4]:2.374267880174E-1)[&rate=4.892549422073853E-4]:3.653658089157E-1,((((51[&rate=4.892549422073853E-4]:4.181039071124E-1,(49[&rate=4.892549422073853E-4]:2.613352541804E-1,50[&rate=4.892549422073853E-4]:2.613352541804E-1)[&rate=4.892549422073853E-4]:1.513041720578E-1)[&rate=4.892549422073853E-4]:4.025411390293E-2,(44[&rate=4.892549422073853E-4]:4.594202789086E-1,47[&rate=4.892549422073853E-4]:4.648847597829E-1)[&rate=4.892549422073853E-4]:2.07956656039E-2)[&rate=4.892549422073853E-4]:1.420037480956E-1,((46[&rate=4.892549422073853E-4]:4.000564608048E-1,43[&rate=4.892549422073853E-4]:4.000564608048E-1)[&rate=4.892549422073853E-4]:5.006620737279E-2,((48[&rate=4.892549422073853E-4]:2.774183282428E-1,42[&rate=4.892549422073853E-4]:2.391669621226E-1)[&rate=4.892549422073853E-4]:5.245092639723E-2,41[&rate=4.892549422073853E-4]:2.861534076456E-1)[&rate=4.892549422073853E-4]:1.09324451789E-1)[&rate=4.892549422073853E-4]:1.775615053048E-1)[&rate=4.892549422073853E-4]:8.52480546988E-2,45[&rate=4.892549422073853E-4]:7.047355068699E-1)[&rate=4.892549422073853E-4]:3.431572078417E-1)[&rate=4.892549422073853E-4]:6.587492916454E-2,(36[&rate=4.892549422073853E-4]:7.472115197001E-2,(121[&rate=4.892549422073853E-4]:1.656604772149E0,127[&rate=4.892549422073853E-4]:2.09770066256E0)[&rate=4.892549422073853E-4]:4.975684346157E-1)[&rate=4.892549422073853E-4]:3.302509233755E-1)[&rate=4.892549422073853E-4]:6.209182980837E-2)[&rate=4.892549422073853E-4]:4.848111251734E-1,((((101[&rate=4.892549422073853E-4]:1.296212740731E0,((((((87[&rate=4.892549422073853E-4]:2.284907550858E-1,(92[&rate=4.892549422073853E-4]:1.79197075051E-1,(91[&rate=4.892549422073853E-4]:1.705570298819E-1,90[&rate=4.892549422073853E-4]:1.705570298819E-1)[&rate=4.892549422073853E-4]:8.64004516912E-3)[&rate=4.892549422073853E-4]:6.299231017176E-2)[&rate=4.892549422073853E-4]:6.143803499831E-2,(86[&rate=4.892549422073853E-4]:2.318208903629E-1,((84[&rate=4.892549422073853E-4]:1.600557602854E-1,93[&rate=4.892549422073853E-4]:1.737543904224E-1)[&rate=4.892549422073853E-4]:4.077454694768E-2,(83[&rate=4.892549422073853E-4]:1.637141668645E-1,85[&rate=4.892549422073853E-4]:1.637141668645E-1)[&rate=4.892549422073853E-4]:3.71161403685E-2)[&rate=4.892549422073853E-4]:3.099058312986E-2)[&rate=4.892549422073853E-4]:5.810789972119E-2)[&rate=4.892549422073853E-4]:2.158695955121E-3,(88[&rate=4.892549422073853E-4]:1.809209236017E-1,89[&rate=4.892549422073853E-4]:1.946195537387E-1)[&rate=4.892549422073853E-4]:1.111665624375E-1)[&rate=4.892549422073853E-4]:1.489877064315E0,((6[&rate=4.892549422073853E-4]:7.814660688983E-1,(10[&rate=4.892549422073853E-4]:4.846039678209E-1,15[&rate=4.892549422073853E-4]:5.229601322044E-1)[&rate=4.892549422073853E-4]:3.133004572418E-1)[&rate=4.892549422073853E-4]:2.063653490316E-1,18[&rate=4.892549422073853E-4]:1.05084511656E0)[&rate=4.892549422073853E-4]:3.064618995478E-1)[&rate=4.892549422073853E-4]:4.471606613954E-1,3[&rate=4.892549422073853E-4]:1.689399184353E0)[&rate=4.892549422073853E-4]:1.574668956023E-2,(((((140[&rate=4.892549422073853E-4]:8.272008894993E-1,((23[&rate=4.892549422073853E-4]:7.364699657956E-1,(20[&rate=4.892549422073853E-4]:5.694168058829E-1,25[&rate=4.892549422073853E-4]:5.885948880746E-1)[&rate=4.892549422073853E-4]:1.588339818306E-1)[&rate=4.892549422073853E-4]:1.800995898753E-1,11[&rate=4.892549422073853E-4]:8.316380488216E-1)[&rate=4.892549422073853E-4]:1.47409228694E-2)[&rate=4.892549422073853E-4]:1.328749660737E-1,(24[&rate=4.892549422073853E-4]:9.376896419163E-1,(1[&rate=4.892549422073853E-4]:1.281022420427E-1,(28[&rate=4.892549422073853E-4]:5.831268166756E-1,21[&rate=4.892549422073853E-4]:5.584692824291E-1)[&rate=4.892549422073853E-4]:3.312767952301E-1)[&rate=4.892549422073853E-4]:2.876548206531E-2)[&rate=4.892549422073853E-4]:1.374547068073E-1)[&rate=4.892549422073853E-4]:1.296981612188E-1,102[&rate=4.892549422073853E-4]:4.319867432606E-2)[&rate=4.892549422073853E-4]:3.739079655163E-1,(((((13[&rate=4.892549422073853E-4]:9.090349985361E-1,19[&rate=4.892549422073853E-4]:9.473911629198E-1)[&rate=4.892549422073853E-4]:1.786232923788E-2,115[&rate=4.892549422073853E-4]:8.447055469521E-1)[&rate=4.892549422073853E-4]:3.142166915017E-1,(107[&rate=4.892549422073853E-4]:9.85825755465E-1,(((114[&rate=4.892549422073853E-4]:4.431401418244E-1,104[&rate=4.892549422073853E-4]:5.034141144271E-1)[&rate=4.892549422073853E-4]:2.887363179928E-1,108[&rate=4.892549422073853E-4]:7.894107063926E-1)[&rate=4.892549422073853E-4]:1.869244611059E-1,109[&rate=4.892549422073853E-4]:9.982529757176E-1)[&rate=4.892549422073853E-4]:6.750861939159E-3)[&rate=4.892549422073853E-4]:2.333704555916E-1)[&rate=4.892549422073853E-4]:2.574510850125E-2,((116[&rate=4.892549422073853E-4]:6.745515215176E-1,(106[&rate=4.892549422073853E-4]:4.507988774516E-1,(111[&rate=4.892549422073853E-4]:2.122195202908E-1,139[&rate=4.892549422073853E-4]:3.875619860441E-1)[&rate=4.892549422073853E-4]:2.550177133252E-1)[&rate=4.892549422073853E-4]:2.840266166687E-1)[&rate=4.892549422073853E-4]:1.446467339628E-1,(148[&rate=4.892549422073853E-4]:3.657869349221E-1,143[&rate=4.892549422073853E-4]:3.630472088947E-1)[&rate=4.892549422073853E-4]:4.91767484942E-1)[&rate=4.892549422073853E-4]:3.654690914747E-1)[&rate=4.892549422073853E-4]:1.620566927606E-1,(((105[&rate=4.892549422073853E-4]:7.856405388705E-1,110[&rate=4.892549422073853E-4]:8.075583470896E-1)[&rate=4.892549422073853E-4]:3.488589093955E-1,(9[&rate=4.892549422073853E-4]:9.945687637914E-1,(((30[&rate=4.892549422073853E-4]:5.103339683317E-1,4[&rate=4.892549422073853E-4]:3.377312286057E-1)[&rate=4.892549422073853E-4]:4.458199428706E-1,(112[&rate=4.892549422073853E-4]:4.313529110997E-1,117[&rate=4.892549422073853E-4]:4.340926371273E-1)[&rate=4.892549422073853E-4]:4.097325069517E-1)[&rate=4.892549422073853E-4]:2.321153122395E-2,(17[&rate=4.892549422073853E-4]:5.617017625409E-1,14[&rate=4.892549422073853E-4]:5.233455981573E-1)[&rate=4.892549422073853E-4]:3.409513511181E-1)[&rate=4.892549422073853E-4]:1.384909925981E-1)[&rate=4.892549422073853E-4]:1.591087666664E-1)[&rate=4.892549422073853E-4]:8.056024393464E-2,113[&rate=4.892549422073853E-4]:1.242456952474E0)[&rate=4.892549422073853E-4]:1.864588680631E-1)[&rate=4.892549422073853E-4]:6.216342204434E-2)[&rate=4.892549422073853E-4]:6.28675814574E-2,(142[&rate=4.892549422073853E-4]:9.646559403515E-1,((145[&rate=4.892549422073853E-4]:1.170298945917E-1,141[&rate=4.892549422073853E-4]:1.142901685641E-1)[&rate=4.892549422073853E-4]:5.339441167795E-1,144[&rate=4.892549422073853E-4]:6.454945593163E-1)[&rate=4.892549422073853E-4]:3.136819289804E-1)[&rate=4.892549422073853E-4]:7.61893623414E-1)[&rate=4.892549422073853E-4]:2.279113786405E-1)[&rate=4.892549422073853E-4]:5.938065928455E-1)[&rate=4.892549422073853E-4]:2.365029658543E-1,((147[&rate=4.892549422073853E-4]:5.982951480219E-1,(39[&rate=4.892549422073853E-4]:5.405682259459E-1,(((94[&rate=4.892549422073853E-4]:2.303287832707E-1,100[&rate=4.892549422073853E-4]:2.303287832707E-1)[&rate=4.892549422073853E-4]:1.08593554112E-1,95[&rate=4.892549422073853E-4]:4.236217909348E-1)[&rate=4.892549422073853E-4]:1.186883789274E-1,98[&rate=4.892549422073853E-4]:5.313812081135E-1)[&rate=4.892549422073853E-4]:1.376023183787E-1)[&rate=4.892549422073853E-4]:3.498728957183E-4)[&rate=4.892549422073853E-4]:1.643953178972E-2,(((((22[&rate=4.892549422073853E-4]:5.817047848855E-1,27[&rate=4.892549422073853E-4]:5.981431410499E-1)[&rate=4.892549422073853E-4]:3.269267301876E-1,(((7[&rate=4.892549422073853E-4]:1.369371963725E-1,8[&rate=4.892549422073853E-4]:1.369371963725E-1)[&rate=4.892549422073853E-4]:3.017625746269E-1,26[&rate=4.892549422073853E-4]:5.455490860679E-1)[&rate=4.892549422073853E-4]:3.579980610361E-1,31[&rate=4.892549422073853E-4]:9.473827635424E-1)[&rate=4.892549422073853E-4]:1.604327207869E-2)[&rate=4.892549422073853E-4]:1.602451897206E-1,2[&rate=4.892549422073853E-4]:8.962739650676E-1)[&rate=4.892549422073853E-4]:1.409009052257E0,146[&rate=4.892549422073853E-4]:4.687757937306E-1)[&rate=4.892549422073853E-4]:1.954540272052E-1,(97[&rate=4.892549422073853E-4]:2.494483221523E-1,16[&rate=4.892549422073853E-4]:2.405979499636E0)[&rate=4.892549422073853E-4]:2.235246681825E-1)[&rate=4.892549422073853E-4]:1.334638893039E-2)[&rate=4.892549422073853E-4]:2.193916960043E-3)[&rate=4.892549422073853E-4]:3.936885503502E-3,((96[&rate=4.892549422073853E-4]:4.715224831737E-1,99[&rate=4.892549422073853E-4]:5.070416088565E-1)[&rate=4.892549422073853E-4]:1.734415096984E-1,40[&rate=4.892549422073853E-4]:5.302098945114E-1)[&rate=4.892549422073853E-4]:3.327853858349E-2)[&rate=4.892549422073853E-4]:4.588881747109E-1,38[&rate=4.892549422073853E-4]:9.540705968767E-1)[&rate=4.892549422073853E-4]:5.535945375003E-1)[&rate=4.892549422073853E-4]:1.293635291443E-1);
tree STATE_55780000 [&joint=-20967.24574774385,lnP=-20967.24574774385] = [&R] ((((((126[&rate=5.419842599056126E-4]:1.007350930261E0,((138[&rate=5.419842599056126E-4]:2.34520765038E-1,136[&rate=5.419842599056126E-4]:1.030139157228E-1)[&rate=5.419842599056126E-4]:4.325866331683E-1,135[&rate=5.419842599056126E-4]:4.671073982062E-1)[&rate=5.419842599056126E-4]:9.780008492188E-1)[&rate=5.419842599056126E-4]:6.275136865709E-2,(120[&rate=5.419842599056126E-4]:1.717476243199E0,119[&rate=5.419842599056126E-4]:1.813366654158E0)[&rate=5.419842599056126E-4]:4.24381674033E-2)[&rate=5.419842599056126E-4]:4.590425683079E-1,66[&rate=5.419842599056126E-4]:2.819706775406E-1)[&rate=5.419842599056126E-4]:3.331322893137E-1,((124[&rate=5.419842599056126E-4]:3.945540111099E-1,(122[&rate=5.419842599056126E-4]:3.646323093833E-1,123[&rate=5.419842599056126E-4]:3.646323093833E-1)[&rate=5.419842599056126E-4]:3.26539421637E-2)[&rate=5.419842599056126E-4]:5.824051641867E-1,67[&rate=5.419842599056126E-4]:4.78418865393E-1)[&rate=5.419842599056126E-4]:1.366841014613E-1)[&rate=5.419842599056126E-4]:3.052445559863E-1,((((((36[&rate=5.419842599056126E-4]:1.095627388556E-1,((121[&rate=5.419842599056126E-4]:1.994339987095E0,127[&rate=5.419842599056126E-4]:2.435435877506E0)[&rate=5.419842599056126E-4]:1.74600017459E-1,35[&rate=5.419842599056126E-4]:4.291260729381E-2)[&rate=5.419842599056126E-4]:2.007478909607E-2)[&rate=5.419842599056126E-4]:3.431677708236E-2,((((51[&rate=5.419842599056126E-4]:4.982110821491E-1,(49[&rate=5.419842599056126E-4]:3.841735697787E-1,50[&rate=5.419842599056126E-4]:3.841735697787E-1)[&rate=5.419842599056126E-4]:1.085730314961E-1)[&rate=5.419842599056126E-4]:9.721771162269E-2,((47[&rate=5.419842599056126E-4]:5.392123909845E-1,44[&rate=5.419842599056126E-4]:5.337479101103E-1)[&rate=5.419842599056126E-4]:8.139658517475E-2,((43[&rate=5.419842599056126E-4]:4.828830685448E-1,46[&rate=5.419842599056126E-4]:4.828830685448E-1)[&rate=5.419842599056126E-4]:4.716996301856E-2,((42[&rate=5.419842599056126E-4]:2.982060191772E-1,41[&rate=5.419842599056126E-4]:2.927415383029E-1)[&rate=5.419842599056126E-4]:1.077999661592E-1,48[&rate=5.419842599056126E-4]:4.442573514566E-1)[&rate=5.419842599056126E-4]:7.486671835824E-2)[&rate=5.419842599056126E-4]:9.055594459594E-2)[&rate=5.419842599056126E-4]:2.142221983984E-3)[&rate=5.419842599056126E-4]:2.311665364882E-2,45[&rate=5.419842599056126E-4]:6.376711304807E-1)[&rate=5.419842599056126E-4]:1.108364352477E-1,(128[&rate=5.419842599056126E-4]:1.191463011606E0,((118[&rate=5.419842599056126E-4]:9.008416848222E-1,(69[&rate=5.419842599056126E-4]:7.52558176992E-1,((129[&rate=5.419842599056126E-4]:2.277003645068E-1,132[&rate=5.419842599056126E-4]:2.304400905342E-1)[&rate=5.419842599056126E-4]:1.164484825336E-1,(130[&rate=5.419842599056126E-4]:1.190719209438E-1,131[&rate=5.419842599056126E-4]:1.218116469711E-1)[&rate=5.419842599056126E-4]:2.250769260966E-1)[&rate=5.419842599056126E-4]:2.60464124472E-1)[&rate=5.419842599056126E-4]:1.592424119398E-1)[&rate=5.419842599056126E-4]:3.226713575159E-1,(((60[&rate=5.419842599056126E-4]:4.219161526317E-2,64[&rate=5.419842599056126E-4]:1.928765467699E-1)[&rate=5.419842599056126E-4]:1.96287743097E-1,(62[&rate=5.419842599056126E-4]:4.20658819407E-1,65[&rate=5.419842599056126E-4]:2.288779974892E-1)[&rate=5.419842599056126E-4]:9.601360870901E-3)[&rate=5.419842599056126E-4]:1.080524155704E-1,(61[&rate=5.419842599056126E-4]:1.312545656913E-1,63[&rate=5.419842599056126E-4]:9.015867528027E-2)[&rate=5.419842599056126E-4]:4.07058030157E-1)[&rate=5.419842599056126E-4]:6.852004464897E-1)[&rate=5.419842599056126E-4]:1.076759966654E-1)[&rate=5.419842599056126E-4]:3.304407664136E-1)[&rate=5.419842599056126E-4]:1.041675187402E-1)[&rate=5.419842599056126E-4]:3.739230157686E-1,((((((31[&rate=5.419842599056126E-4]:8.794105093357E-1,(22[&rate=5.419842599056126E-4]:4.258355113562E-1,27[&rate=5.419842599056126E-4]:4.422738675206E-1)[&rate=5.419842599056126E-4]:3.987804774314E-1)[&rate=5.419842599056126E-4]:5.081077368624E-2,((7[&rate=5.419842599056126E-4]:1.764863694975E-1,8[&rate=5.419842599056126E-4]:1.764863694975E-1)[&rate=5.419842599056126E-4]:4.263122877385E-1,26[&rate=5.419842599056126E-4]:7.096479723046E-1)[&rate=5.419842599056126E-4]:1.767376942789E-1)[&rate=5.419842599056126E-4]:5.881175846065E-2,2[&rate=5.419842599056126E-4]:7.616357812085E-1)[&rate=5.419842599056126E-4]:1.792768231995E0,(((147[&rate=5.419842599056126E-4]:5.067917858247E-1,39[&rate=5.419842599056126E-4]:4.494147366444E-1)[&rate=5.419842599056126E-4]:6.82638374867E-2,(146[&rate=5.419842599056126E-4]:6.198877263316E-1,40[&rate=5.419842599056126E-4]:4.996691470967E-1)[&rate=5.419842599056126E-4]:1.800942703434E-2)[&rate=5.419842599056126E-4]:5.555730483634E-2,(97[&rate=5.419842599056126E-4]:4.797910691087E-1,(((101[&rate=5.419842599056126E-4]:6.724201296248E-1,((((((((83[&rate=5.419842599056126E-4]:1.006121674009E-1,84[&rate=5.419842599056126E-4]:1.006121674009E-1)[&rate=5.419842599056126E-4]:2.709798598109E-2,86[&rate=5.419842599056126E-4]:1.27710153382E-1)[&rate=5.419842599056126E-4]:5.202683166608E-2,(85[&rate=5.419842599056126E-4]:1.427199436645E-1,93[&rate=5.419842599056126E-4]:1.564185738016E-1)[&rate=5.419842599056126E-4]:3.701704138355E-2)[&rate=5.419842599056126E-4]:2.815203527268E-2,87[&rate=5.419842599056126E-4]:2.078890203208E-1)[&rate=5.419842599056126E-4]:7.283793147289E-2,(92[&rate=5.419842599056126E-4]:1.790867325994E-1,(91[&rate=5.419842599056126E-4]:1.100707115508E-1,90[&rate=5.419842599056126E-4]:1.100707115508E-1)[&rate=5.419842599056126E-4]:6.901602104862E-2)[&rate=5.419842599056126E-4]:1.153388493312E-1)[&rate=5.419842599056126E-4]:8.842117666875E-1,(88[&rate=5.419842599056126E-4]:7.692710131797E-2,89[&rate=5.419842599056126E-4]:9.062573145498E-2)[&rate=5.419842599056126E-4]:1.088011617163E0)[&rate=5.419842599056126E-4]:5.769029137863E-1,(((18[&rate=5.419842599056126E-4]:8.259273272834E-1,6[&rate=5.419842599056126E-4]:7.629136286533E-1)[&rate=5.419842599056126E-4]:4.319814037462E-2,(10[&rate=5.419842599056126E-4]:5.284058142765E-1,15[&rate=5.419842599056126E-4]:5.6676197866E-1)[&rate=5.419842599056126E-4]:2.941443109158E-1)[&rate=5.419842599056126E-4]:1.61258724607E-1,3[&rate=5.419842599056126E-4]:9.153156991144E-1)[&rate=5.419842599056126E-4]:2.867999057559E-1)[&rate=5.419842599056126E-4]:2.61553865737E-1,(((142[&rate=5.419842599056126E-4]:6.795742714118E-1,(141[&rate=5.419842599056126E-4]:2.780653482461E-1,(145[&rate=5.419842599056126E-4]:1.933748687217E-1,144[&rate=5.419842599056126E-4]:1.878954166668E-1)[&rate=5.419842599056126E-4]:8.743020555196E-2)[&rate=5.419842599056126E-4]:3.987691971381E-1)[&rate=5.419842599056126E-4]:9.125071360066E-1,((((109[&rate=5.419842599056126E-4]:5.878377237771E-1,(108[&rate=5.419842599056126E-4]:5.279755436242E-1,((114[&rate=5.419842599056126E-4]:1.076075171489E-2,104[&rate=5.419842599056126E-4]:7.103472431766E-2)[&rate=5.419842599056126E-4]:3.455874721127E-1,107[&rate=5.419842599056126E-4]:4.166221964303E-1)[&rate=5.419842599056126E-4]:1.140930732212E-1)[&rate=5.419842599056126E-4]:3.794437193381E-2)[&rate=5.419842599056126E-4]:6.467348950363E-2,(115[&rate=5.419842599056126E-4]:4.304210697947E-1,(13[&rate=5.419842599056126E-4]:3.985948702549E-1,19[&rate=5.419842599056126E-4]:4.369510346386E-1)[&rate=5.419842599056126E-4]:1.140179803617E-1)[&rate=5.419842599056126E-4]:1.426380886915E-1)[&rate=5.419842599056126E-4]:3.942890825866E-1,((((106[&rate=5.419842599056126E-4]:7.348527933244E-2,139[&rate=5.419842599056126E-4]:2.652661012502E-1)[&rate=5.419842599056126E-4]:8.630281429718E-3,111[&rate=5.419842599056126E-4]:9.855391692652E-2)[&rate=5.419842599056126E-4]:4.049552304768E-1,116[&rate=5.419842599056126E-4]:4.267968186362E-1)[&rate=5.419842599056126E-4]:4.426965781753E-1,(148[&rate=5.419842599056126E-4]:4.458158720547E-1,143[&rate=5.419842599056126E-4]:4.430761460273E-1)[&rate=5.419842599056126E-4]:4.620336891405E-1)[&rate=5.419842599056126E-4]:9.785484426136E-2)[&rate=5.419842599056126E-4]:1.850142839083E-1,((113[&rate=5.419842599056126E-4]:7.566628346434E-1,(17[&rate=5.419842599056126E-4]:4.586359167855E-1,14[&rate=5.419842599056126E-4]:4.202797524018E-1)[&rate=5.419842599056126E-4]:3.363830822416E-1)[&rate=5.419842599056126E-4]:4.275435375593E-2,((((117[&rate=5.419842599056126E-4]:4.674360386358E-1,9[&rate=5.419842599056126E-4]:4.564771345261E-1)[&rate=5.419842599056126E-4]:2.224402584019E-2,112[&rate=5.419842599056126E-4]:4.869403384484E-1)[&rate=5.419842599056126E-4]:9.558769483294E-2,(30[&rate=5.419842599056126E-4]:1.887597856806E-1,4[&rate=5.419842599056126E-4]:1.61570459546E-2)[&rate=5.419842599056126E-4]:5.088367407515E-1)[&rate=5.419842599056126E-4]:1.961105554547E-1,(105[&rate=5.419842599056126E-4]:2.552747931712E-1,110[&rate=5.419842599056126E-4]:2.771926013903E-1)[&rate=5.419842599056126E-4]:4.95966535291E-1)[&rate=5.419842599056126E-4]:2.077859966327E-2)[&rate=5.419842599056126E-4]:4.351371174036E-1)[&rate=5.419842599056126E-4]:1.849243618892E-1)[&rate=5.419842599056126E-4]:7.551167333536E-2,((24[&rate=5.419842599056126E-4]:1.040107153904E0,(1[&rate=5.419842599056126E-4]:1.761133823623E-2,(28[&rate=5.419842599056126E-4]:6.766194247071E-1,21[&rate=5.419842599056126E-4]:6.519618904607E-1)[&rate=5.419842599056126E-4]:1.27293283392E-1)[&rate=5.419842599056126E-4]:2.416738978596E-1)[&rate=5.419842599056126E-4]:3.239850504756E-1,(((23[&rate=5.419842599056126E-4]:7.757468868296E-1,(20[&rate=5.419842599056126E-4]:7.365057418122E-1,25[&rate=5.419842599056126E-4]:7.556838240039E-1)[&rate=5.419842599056126E-4]:3.102196693532E-2)[&rate=5.419842599056126E-4]:6.519098041804E-2,(140[&rate=5.419842599056126E-4]:3.539321009559E-1,11[&rate=5.419842599056126E-4]:3.731101831476E-1)[&rate=5.419842599056126E-4]:3.828961772508E-1)[&rate=5.419842599056126E-4]:4.57731508406E-1,102[&rate=5.419842599056126E-4]:1.47984444147E-1)[&rate=5.419842599056126E-4]:5.446392461631E-2)[&rate=5.419842599056126E-4]:2.185693695246E-1)[&rate=5.419842599056126E-4]:4.53914583467E-2)[&rate=5.419842599056126E-4]:2.114903850451E-1)[&rate=5.419842599056126E-4]:7.310552408768E-1,98[&rate=5.419842599056126E-4]:5.587265120541E-1)[&rate=5.419842599056126E-4]:4.418993813731E-2,((96[&rate=5.419842599056126E-4]:5.488777344195E-1,99[&rate=5.419842599056126E-4]:5.843968601024E-1)[&rate=5.419842599056126E-4]:3.125488966627E-2,((94[&rate=5.419842599056126E-4]:3.102871816183E-1,100[&rate=5.419842599056126E-4]:3.102871816183E-1)[&rate=5.419842599056126E-4]:5.904941424876E-2,95[&rate=5.419842599056126E-4]:4.540360494192E-1)[&rate=5.419842599056126E-4]:1.50686738601E-1)[&rate=5.419842599056126E-4]:9.122623919998E-3)[&rate=5.419842599056126E-4]:7.632817082976E-2)[&rate=5.419842599056126E-4]:2.24065584925E-2)[&rate=5.419842599056126E-4]:2.444233140715E-2)[&rate=5.419842599056126E-4]:9.509155061715E-2,16[&rate=5.419842599056126E-4]:2.778262687109E0)[&rate=5.419842599056126E-4]:1.271463085354E-1,38[&rate=5.419842599056126E-4]:7.51610058598E-1)[&rate=5.419842599056126E-4]:3.219825771583E-1)[&rate=5.419842599056126E-4]:2.125004694529E-1,((125[&rate=5.419842599056126E-4]:1.174932096778E0,((((134[&rate=5.419842599056126E-4]:4.713002865725E-1,(137[&rate=5.419842599056126E-4]:5.193062240408E-1,133[&rate=5.419842599056126E-4]:4.782103336298E-1)[&rate=5.419842599056126E-4]:2.322693924387E-2)[&rate=5.419842599056126E-4]:9.091749295174E-1,(((29[&rate=5.419842599056126E-4]:6.962579672445E-1,(5[&rate=5.419842599056126E-4]:2.875090684339E-1,12[&rate=5.419842599056126E-4]:3.258652328173E-1)[&rate=5.419842599056126E-4]:2.635434193587E-1)[&rate=5.419842599056126E-4]:1.452920877357E-1,103[&rate=5.419842599056126E-4]:6.086733426514E-1)[&rate=5.419842599056126E-4]:1.656311406436E0,52[&rate=5.419842599056126E-4]:6.006910145266E-1)[&rate=5.419842599056126E-4]:3.603841220771E-2)[&rate=5.419842599056126E-4]:1.677582641348E-1,53[&rate=5.419842599056126E-4]:7.962909695577E-1)[&rate=5.419842599056126E-4]:1.281547407864E-1,((((80[&rate=5.419842599056126E-4]:1.155086234191E-1,81[&rate=5.419842599056126E-4]:1.155086234191E-1)[&rate=5.419842599056126E-4]:3.085791734214E-1,(((78[&rate=5.419842599056126E-4]:2.207857779698E-1,72[&rate=5.419842599056126E-4]:1.988679697505E-1)[&rate=5.419842599056126E-4]:5.81681818619E-2,79[&rate=5.419842599056126E-4]:2.789539598317E-1)[&rate=5.419842599056126E-4]:1.224594537765E-1,82[&rate=5.419842599056126E-4]:4.096325916903E-1)[&rate=5.419842599056126E-4]:3.089356131455E-2)[&rate=5.419842599056126E-4]:8.442938718287E-3,((77[&rate=5.419842599056126E-4]:4.244874297782E-1,73[&rate=5.419842599056126E-4]:4.299668818329E-1)[&rate=5.419842599056126E-4]:4.609826147652E-3,71[&rate=5.419842599056126E-4]:3.660835572958E-1)[&rate=5.419842599056126E-4]:4.726909607127E-2)[&rate=5.419842599056126E-4]:2.797143660816E-1,((76[&rate=5.419842599056126E-4]:4.698643376457E-1,(70[&rate=5.419842599056126E-4]:4.127140166067E-1,74[&rate=5.419842599056126E-4]:4.510701809902E-1)[&rate=5.419842599056126E-4]:1.879415665553E-2)[&rate=5.419842599056126E-4]:4.041447075804E-2,75[&rate=5.419842599056126E-4]:5.102788084038E-1)[&rate=5.419842599056126E-4]:2.512813617297E-1)[&rate=5.419842599056126E-4]:9.093485988227E-1)[&rate=5.419842599056126E-4]:4.608689000956E-1)[&rate=5.419842599056126E-4]:1.62558719736E-1,((57[&rate=5.419842599056126E-4]:4.274645572463E-1,((58[&rate=5.419842599056126E-4]:3.794833428317E-1,(55[&rate=5.419842599056126E-4]:1.547171680328E-1,56[&rate=5.419842599056126E-4]:1.547171680328E-1)[&rate=5.419842599056126E-4]:1.974437704272E-1)[&rate=5.419842599056126E-4]:2.435017520762E-3,((54[&rate=5.419842599056126E-4]:1.536252788508E-1,37[&rate=5.419842599056126E-4]:2.301280110912E-1)[&rate=5.419842599056126E-4]:1.702395486116E-1,59[&rate=5.419842599056126E-4]:3.621161935826E-1)[&rate=5.419842599056126E-4]:6.764837097299E-4)[&rate=5.419842599056126E-4]:6.193963951685E-2)[&rate=5.419842599056126E-4]:1.465624859553E-1,68[&rate=5.419842599056126E-4]:5.221144748955E-1)[&rate=5.419842599056126E-4]:6.487096749522E-1)[&rate=5.419842599056126E-4]:6.06241466183E-2)[&rate=5.419842599056126E-4]:2.186486719248E-1,34[&rate=5.419842599056126E-4]:3.936263198841E-2)[&rate=5.419842599056126E-4]:1.538657664946E-3,33[&rate=5.419842599056126E-4]:2.446293348898E-2)[&rate=5.419842599056126E-4]:1.643253455712E-2)[&rate=5.419842599056126E-4]:9.24140819229E-2,32[&rate=5.419842599056126E-4]:1.278300979143E-1);
tree STATE_55790000 [&joint=-20988.24211599451,lnP=-20988.24211599451] = [&R] (((((((120[&rate=5.447404315369836E-4]:8.421656066207E-1,119[&rate=5.447404315369836E-4]:9.380560175796E-1)[&rate=5.447404315369836E-4]:7.192722254426E-1,126[&rate=5.447404315369836E-4]:8.716257203784E-1)[&rate=5.447404315369836E-4]:1.449868654002E-1,((138[&rate=5.447404315369836E-4]:3.06006805268E-1,136[&rate=5.447404315369836E-4]:1.744999559528E-1)[&rate=5.447404315369836E-4]:3.588391144244E-1,135[&rate=5.447404315369836E-4]:4.648459196923E-1)[&rate=5.447404315369836E-4]:9.895239832506E-1)[&rate=5.447404315369836E-4]:7.180756449432E-1,66[&rate=5.447404315369836E-4]:4.875140410368E-1)[&rate=5.447404315369836E-4]:2.27808065732E-1,((123[&rate=5.447404315369836E-4]:2.755156380656E-1,(124[&rate=5.447404315369836E-4]:2.709364212463E-1,122[&rate=5.447404315369836E-4]:2.736686616834E-1)[&rate=5.447404315369836E-4]:1.846976382247E-3)[&rate=5.447404315369836E-4]:8.856070533313E-1,67[&rate=5.447404315369836E-4]:6.598501410563E-1)[&rate=5.447404315369836E-4]:5.547196571256E-2)[&rate=5.447404315369836E-4]:2.323906367016E-1,33[&rate=5.447404315369836E-4]:6.826068867598E-2)[&rate=5.447404315369836E-4]:6.885369062149E-3,(((125[&rate=5.447404315369836E-4]:1.386304439425E0,((((29[&rate=5.447404315369836E-4]:7.377018815386E-1,(5[&rate=5.447404315369836E-4]:2.388138490856E-1,12[&rate=5.447404315369836E-4]:2.771700134691E-1)[&rate=5.447404315369836E-4]:3.53682553001E-1)[&rate=5.447404315369836E-4]:2.962584006874E-1,103[&rate=5.447404315369836E-4]:8.010835698972E-1)[&rate=5.447404315369836E-4]:1.57800213716E0,52[&rate=5.447404315369836E-4]:7.147919724958E-1)[&rate=5.447404315369836E-4]:1.458969318155E-1,((133[&rate=5.447404315369836E-4]:4.279384440863E-1,(134[&rate=5.447404315369836E-4]:3.948941016773E-1,137[&rate=5.447404315369836E-4]:4.661269783895E-1)[&rate=5.447404315369836E-4]:2.907356107771E-3)[&rate=5.447404315369836E-4]:1.128303863202E0,(((((((78[&rate=5.447404315369836E-4]:4.435722019557E-2,72[&rate=5.447404315369836E-4]:2.243941197625E-2)[&rate=5.447404315369836E-4]:3.87097633269E-2,79[&rate=5.447404315369836E-4]:8.306698352247E-2)[&rate=5.447404315369836E-4]:9.688905942105E-2,82[&rate=5.447404315369836E-4]:1.881752210256E-1)[&rate=5.447404315369836E-4]:2.614170657639E-1,(80[&rate=5.447404315369836E-4]:9.862069362227E-2,81[&rate=5.447404315369836E-4]:9.862069362227E-2)[&rate=5.447404315369836E-4]:3.345332370029E-1)[&rate=5.447404315369836E-4]:1.166190807137E-2,((73[&rate=5.447404315369836E-4]:3.885186366368E-1,71[&rate=5.447404315369836E-4]:3.20025485952E-1)[&rate=5.447404315369836E-4]:5.198992273032E-2,77[&rate=5.447404315369836E-4]:4.350291073124E-1)[&rate=5.447404315369836E-4]:5.362234782249E-2)[&rate=5.447404315369836E-4]:2.328116133417E-1,(((70[&rate=5.447404315369836E-4]:3.370132255454E-1,74[&rate=5.447404315369836E-4]:3.753693899289E-1)[&rate=5.447404315369836E-4]:7.938402739097E-3,76[&rate=5.447404315369836E-4]:3.83307792668E-1)[&rate=5.447404315369836E-4]:8.930490056899E-2,75[&rate=5.447404315369836E-4]:4.72612693237E-1)[&rate=5.447404315369836E-4]:2.543298272944E-1)[&rate=5.447404315369836E-4]:7.774630929044E-1,53[&rate=5.447404315369836E-4]:7.579425548236E-1)[&rate=5.447404315369836E-4]:1.622025549659E-2)[&rate=5.447404315369836E-4]:7.832937267973E-2)[&rate=5.447404315369836E-4]:7.441947700861E-1)[&rate=5.447404315369836E-4]:2.092872241039E-2,((57[&rate=5.447404315369836E-4]:3.945902212561E-1,((59[&rate=5.447404315369836E-4]:2.716226554915E-1,54[&rate=5.447404315369836E-4]:2.333712893713E-1)[&rate=5.447404315369836E-4]:1.02255568878E-1,(((55[&rate=5.447404315369836E-4]:1.823004640621E-1,56[&rate=5.447404315369836E-4]:1.823004640621E-1)[&rate=5.447404315369836E-4]:4.44196352762E-2,58[&rate=5.447404315369836E-4]:2.5404250371E-1)[&rate=5.447404315369836E-4]:1.267925740125E-1,37[&rate=5.447404315369836E-4]:3.999607607826E-1)[&rate=5.447404315369836E-4]:1.216882970713E-2)[&rate=5.447404315369836E-4]:1.797975644938E-2)[&rate=5.447404315369836E-4]:9.762524178232E-2,68[&rate=5.447404315369836E-4]:4.403028947323E-1)[&rate=5.447404315369836E-4]:8.002636004362E-1)[&rate=5.447404315369836E-4]:2.518581402716E-1,((32[&rate=5.447404315369836E-4]:5.509683090786E-3,((((35[&rate=5.447404315369836E-4]:1.578507031234E-2,(((45[&rate=5.447404315369836E-4]:5.841103414202E-1,(47[&rate=5.447404315369836E-4]:2.19790637555E-2,44[&rate=5.447404315369836E-4]:1.651458288124E-2)[&rate=5.447404315369836E-4]:5.703279989761E-1)[&rate=5.447404315369836E-4]:9.403147960263E-2,((((46[&rate=5.447404315369836E-4]:4.463117246461E-1,(41[&rate=5.447404315369836E-4]:3.022850467874E-1,(48[&rate=5.447404315369836E-4]:3.434451663609E-1,42[&rate=5.447404315369836E-4]:3.051938002406E-1)[&rate=5.447404315369836E-4]:2.555727420975E-3)[&rate=5.447404315369836E-4]:8.938186911571E-2)[&rate=5.447404315369836E-4]:2.764759648198E-2,43[&rate=5.447404315369836E-4]:4.73959321128E-1)[&rate=5.447404315369836E-4]:9.4026506318E-2,(49[&rate=5.447404315369836E-4]:3.665840727866E-1,50[&rate=5.447404315369836E-4]:3.665840727866E-1)[&rate=5.447404315369836E-4]:1.686148694137E-1)[&rate=5.447404315369836E-4]:2.188457371398E-2,51[&rate=5.447404315369836E-4]:5.625479967885E-1)[&rate=5.447404315369836E-4]:9.646814117418E-2)[&rate=5.447404315369836E-4]:5.86916836073E-2,((((((132[&rate=5.447404315369836E-4]:2.706918320143E-1,129[&rate=5.447404315369836E-4]:2.67952105987E-1)[&rate=5.447404315369836E-4]:5.1493022452E-2,(130[&rate=5.447404315369836E-4]:1.196344372552E-1,131[&rate=5.447404315369836E-4]:1.223741632826E-1)[&rate=5.447404315369836E-4]:1.998106911837E-1)[&rate=5.447404315369836E-4]:4.258008424594E-1,118[&rate=5.447404315369836E-4]:8.822322722683E-1)[&rate=5.447404315369836E-4]:2.73223663421E-3,69[&rate=5.447404315369836E-4]:8.959234130121E-1)[&rate=5.447404315369836E-4]:5.583267129632E-1,((62[&rate=5.447404315369836E-4]:4.651371380192E-1,(64[&rate=5.447404315369836E-4]:4.173033567602E-1,(65[&rate=5.447404315369836E-4]:1.742305399207E-1,60[&rate=5.447404315369836E-4]:1.742305399207E-1)[&rate=5.447404315369836E-4]:9.238788533282E-2)[&rate=5.447404315369836E-4]:6.737890847955E-3)[&rate=5.447404315369836E-4]:2.60219878087E-1,(61[&rate=5.447404315369836E-4]:1.149645884349E-1,63[&rate=5.447404315369836E-4]:7.386869802383E-2)[&rate=5.447404315369836E-4]:6.103924276714E-1)[&rate=5.447404315369836E-4]:7.179342057595E-1)[&rate=5.447404315369836E-4]:1.538964572269E-1,128[&rate=5.447404315369836E-4]:1.457461651695E0)[&rate=5.447404315369836E-4]:5.276806522615E-2)[&rate=5.447404315369836E-4]:3.432247667858E-2)[&rate=5.447404315369836E-4]:2.330416784366E-2,(121[&rate=5.447404315369836E-4]:1.977884643895E0,127[&rate=5.447404315369836E-4]:2.418980534306E0)[&rate=5.447404315369836E-4]:1.872319915216E-1)[&rate=5.447404315369836E-4]:2.660842687651E-2,36[&rate=5.447404315369836E-4]:1.122730074983E-1)[&rate=5.447404315369836E-4]:3.703799038534E-1,((((97[&rate=5.447404315369836E-4]:2.711849597087E-1,16[&rate=5.447404315369836E-4]:2.427716137192E0)[&rate=5.447404315369836E-4]:2.539359164132E-1,(146[&rate=5.447404315369836E-4]:6.909421019577E-1,((((94[&rate=5.447404315369836E-4]:4.663643639307E-1,100[&rate=5.447404315369836E-4]:4.663643639307E-1)[&rate=5.447404315369836E-4]:3.048247875567E-2,95[&rate=5.447404315369836E-4]:5.815462962384E-1)[&rate=5.447404315369836E-4]:7.910273054668E-2,(96[&rate=5.447404315369836E-4]:4.961290355298E-1,99[&rate=5.447404315369836E-4]:5.316481612126E-1)[&rate=5.447404315369836E-4]:1.399298273209E-1)[&rate=5.447404315369836E-4]:1.181248486504E-2,((101[&rate=5.447404315369836E-4]:1.284785687254E0,((((((24[&rate=5.447404315369836E-4]:1.02520777325E0,(1[&rate=5.447404315369836E-4]:1.695729839844E-1,(28[&rate=5.447404315369836E-4]:7.91829043272E-1,21[&rate=5.447404315369836E-4]:7.671715090255E-1)[&rate=5.447404315369836E-4]:1.640453105754E-1)[&rate=5.447404315369836E-4]:7.481287145728E-2)[&rate=5.447404315369836E-4]:3.425578694197E-1,((23[&rate=5.447404315369836E-4]:8.329161387951E-1,(20[&rate=5.447404315369836E-4]:5.512890485991E-1,25[&rate=5.447404315369836E-4]:5.704671307908E-1)[&rate=5.447404315369836E-4]:2.73407912114E-1)[&rate=5.447404315369836E-4]:1.027477526185E-1,(140[&rate=5.447404315369836E-4]:6.052740123391E-1,11[&rate=5.447404315369836E-4]:6.244520945308E-1)[&rate=5.447404315369836E-4]:2.262802900336E-1)[&rate=5.447404315369836E-4]:4.211428471463E-1)[&rate=5.447404315369836E-4]:1.744468174812E-3,102[&rate=5.447404315369836E-4]:2.07866275228E-1)[&rate=5.447404315369836E-4]:6.00599084613E-2,((116[&rate=5.447404315369836E-4]:8.23823677089E-1,(((139[&rate=5.447404315369836E-4]:5.017860890166E-1,(111[&rate=5.447404315369836E-4]:2.634520770246E-1,106[&rate=5.447404315369836E-4]:2.470137208602E-1)[&rate=5.447404315369836E-4]:6.299154623863E-2)[&rate=5.447404315369836E-4]:2.824409035366E-1,(148[&rate=5.447404315369836E-4]:3.318881249416E-1,143[&rate=5.447404315369836E-4]:3.291483989143E-1)[&rate=5.447404315369836E-4]:2.386402374747E-1)[&rate=5.447404315369836E-4]:2.656492916977E-1,((13[&rate=5.447404315369836E-4]:6.969755237226E-1,19[&rate=5.447404315369836E-4]:7.353316881062E-1)[&rate=5.447404315369836E-4]:9.529567559772E-2,((((114[&rate=5.447404315369836E-4]:6.099682579234E-2,104[&rate=5.447404315369836E-4]:1.212707983951E-1)[&rate=5.447404315369836E-4]:1.573125634622E-1,108[&rate=5.447404315369836E-4]:2.7584363583E-1)[&rate=5.447404315369836E-4]:3.105863597414E-2,(107[&rate=5.447404315369836E-4]:3.027068103643E-1,109[&rate=5.447404315369836E-4]:3.21884892556E-1)[&rate=5.447404315369836E-4]:6.935187467208E-3)[&rate=5.447404315369836E-4]:3.074038833348E-1,115[&rate=5.447404315369836E-4]:5.567719085635E-1)[&rate=5.447404315369836E-4]:1.533075099349E-1)[&rate=5.447404315369836E-4]:8.774207123192E-2)[&rate=5.447404315369836E-4]:2.600218735868E-2)[&rate=5.447404315369836E-4]:1.056834053004E-2,(((17[&rate=5.447404315369836E-4]:4.855625643721E-1,14[&rate=5.447404315369836E-4]:4.472063999884E-1)[&rate=5.447404315369836E-4]:3.869252354455E-1,(105[&rate=5.447404315369836E-4]:6.488634605201E-1,110[&rate=5.447404315369836E-4]:6.707812687392E-1)[&rate=5.447404315369836E-4]:1.578709146399E-1)[&rate=5.447404315369836E-4]:1.993352568143E-2,((112[&rate=5.447404315369836E-4]:5.189986140825E-1,((9[&rate=5.447404315369836E-4]:3.009628178881E-1,117[&rate=5.447404315369836E-4]:3.119217219978E-1)[&rate=5.447404315369836E-4]:1.923465364295E-1,(30[&rate=5.447404315369836E-4]:5.221425763767E-1,4[&rate=5.447404315369836E-4]:3.495398366507E-1)[&rate=5.447404315369836E-4]:9.445444917379E-2)[&rate=5.447404315369836E-4]:1.747008168278E-2)[&rate=5.447404315369836E-4]:1.601413733479E-1,113[&rate=5.447404315369836E-4]:6.791399874304E-1)[&rate=5.447404315369836E-4]:1.749251736848E-1)[&rate=5.447404315369836E-4]:6.251863732564E-2)[&rate=5.447404315369836E-4]:4.25314987988E-1)[&rate=5.447404315369836E-4]:7.387145449594E-2,(142[&rate=5.447404315369836E-4]:6.166266985322E-1,(144[&rate=5.447404315369836E-4]:5.537893633685E-1,(141[&rate=5.447404315369836E-4]:1.60050032949E-1,145[&rate=5.447404315369836E-4]:1.627897589766E-1)[&rate=5.447404315369836E-4]:3.964790564469E-1)[&rate=5.447404315369836E-4]:5.73578831088E-2)[&rate=5.447404315369836E-4]:9.717462821188E-1)[&rate=5.447404315369836E-4]:2.253185114235E-1,(((87[&rate=5.447404315369836E-4]:3.684360196805E-1,((83[&rate=5.447404315369836E-4]:1.989212753733E-1,(84[&rate=5.447404315369836E-4]:1.980766135444E-1,(85[&rate=5.447404315369836E-4]:1.868383333074E-1,(86[&rate=5.447404315369836E-4]:1.656687450214E-1,93[&rate=5.447404315369836E-4]:1.793673751584E-1)[&rate=5.447404315369836E-4]:2.116958828607E-2)[&rate=5.447404315369836E-4]:1.123828023698E-2)[&rate=5.447404315369836E-4]:8.446618289036E-4)[&rate=5.447404315369836E-4]:1.196446983132E-1,(92[&rate=5.447404315369836E-4]:1.993727674226E-1,(91[&rate=5.447404315369836E-4]:4.099510545767E-2,90[&rate=5.447404315369836E-4]:4.099510545767E-2)[&rate=5.447404315369836E-4]:1.58377661965E-1)[&rate=5.447404315369836E-4]:1.328918364009E-1)[&rate=5.447404315369836E-4]:4.987004599397E-2)[&rate=5.447404315369836E-4]:2.063838668867E-1,(88[&rate=5.447404315369836E-4]:2.353521441015E-1,89[&rate=5.447404315369836E-4]:2.490507742386E-1)[&rate=5.447404315369836E-4]:3.394677424656E-1)[&rate=5.447404315369836E-4]:1.345547332379E0,(3[&rate=5.447404315369836E-4]:7.978139863072E-1,(6[&rate=5.447404315369836E-4]:6.65313379185E-1,(18[&rate=5.447404315369836E-4]:7.060254498892E-1,(10[&rate=5.447404315369836E-4]:3.732639517434E-1,15[&rate=5.447404315369836E-4]:4.116201161268E-1)[&rate=5.447404315369836E-4]:2.861861556801E-1)[&rate=5.447404315369836E-4]:2.230162792591E-2)[&rate=5.447404315369836E-4]:1.845554016427E-1)[&rate=5.447404315369836E-4]:5.828272052413E-1)[&rate=5.447404315369836E-4]:1.837352320328E-1)[&rate=5.447404315369836E-4]:7.231489897E-1)[&rate=5.447404315369836E-4]:2.174641909129E-1,98[&rate=5.447404315369836E-4]:6.575010197193E-1)[&rate=5.447404315369836E-4]:4.031530182117E-3)[&rate=5.447404315369836E-4]:3.76062733677E-2)[&rate=5.447404315369836E-4]:2.543560476533E-2)[&rate=5.447404315369836E-4]:4.425788360813E-2,(147[&rate=5.447404315369836E-4]:5.907194252875E-1,(40[&rate=5.447404315369836E-4]:4.674350159901E-1,((((22[&rate=5.447404315369836E-4]:6.396165466953E-1,27[&rate=5.447404315369836E-4]:6.560549028597E-1)[&rate=5.447404315369836E-4]:2.867791948874E-1,(((7[&rate=5.447404315369836E-4]:1.800177288908E-1,8[&rate=5.447404315369836E-4]:1.800177288908E-1)[&rate=5.447404315369836E-4]:2.145816873394E-1,26[&rate=5.447404315369836E-4]:5.014487312987E-1)[&rate=5.447404315369836E-4]:2.16393833201E-1,31[&rate=5.447404315369836E-4]:7.616781809381E-1)[&rate=5.447404315369836E-4]:2.195120811927E-1)[&rate=5.447404315369836E-4]:7.645304614538E-2,2[&rate=5.447404315369836E-4]:8.302460480021E-1)[&rate=5.447404315369836E-4]:1.510979922575E0,39[&rate=5.447404315369836E-4]:3.845001677479E-1)[&rate=5.447404315369836E-4]:8.293484824217E-2)[&rate=5.447404315369836E-4]:6.590736011706E-2)[&rate=5.447404315369836E-4]:1.070746349891E-1)[&rate=5.447404315369836E-4]:1.167524814817E-1,38[&rate=5.447404315369836E-4]:6.888634816489E-1)[&rate=5.447404315369836E-4]:3.495795337524E-1)[&rate=5.447404315369836E-4]:4.543636210541E-1)[&rate=5.447404315369836E-4]:2.717837586976E-2,34[&rate=5.447404315369836E-4]:5.460586717963E-2)[&rate=5.447404315369836E-4]:2.708443185817E-2)[&rate=5.447404315369836E-4]:9.894114864701E-3);
tree STATE_55800000 [&joint=-20969.3175940099,lnP=-20969.3175940099] = [&R] ((((125[&rate=5.961311020483049E-4]:7.620249292702E-1,((53[&rate=5.961311020483049E-4]:6.747320798199E-1,(133[&rate=5.961311020483049E-4]:4.438030584546E-1,(134[&rate=5.961311020483049E-4]:3.641018213749E-1,137[&rate=5.961311020483049E-4]:4.353346980871E-1)[&rate=5.961311020483049E-4]:4.956425077852E-2)[&rate=5.961311020483049E-4]:1.013008518334E0)[&rate=5.961311020483049E-4]:4.111569352464E-2,(((((80[&rate=5.961311020483049E-4]:2.417421274052E-2,81[&rate=5.961311020483049E-4]:2.417421274052E-2)[&rate=5.961311020483049E-4]:3.112889065494E-1,(73[&rate=5.961311020483049E-4]:3.549797359762E-1,77[&rate=5.961311020483049E-4]:3.495002839215E-1)[&rate=5.961311020483049E-4]:2.97984518068E-2)[&rate=5.961311020483049E-4]:4.929168679947E-2,(82[&rate=5.961311020483049E-4]:3.695544850201E-1,(71[&rate=5.961311020483049E-4]:2.666569466525E-1,((78[&rate=5.961311020483049E-4]:2.304058958904E-2,72[&rate=5.961311020483049E-4]:1.122781369728E-3)[&rate=5.961311020483049E-4]:2.698220674133E-1,79[&rate=5.961311020483049E-4]:2.928626570024E-1)[&rate=5.961311020483049E-4]:1.191549924134E-3)[&rate=5.961311020483049E-4]:6.728110001159E-2)[&rate=5.961311020483049E-4]:3.16386772336E-2)[&rate=5.961311020483049E-4]:3.826404545312E-1,((76[&rate=5.961311020483049E-4]:3.858820240659E-1,(74[&rate=5.961311020483049E-4]:3.467071477004E-1,70[&rate=5.961311020483049E-4]:3.08350983317E-1)[&rate=5.961311020483049E-4]:3.917487636548E-2)[&rate=5.961311020483049E-4]:3.519353989656E-1,75[&rate=5.961311020483049E-4]:7.378174230315E-1)[&rate=5.961311020483049E-4]:7.889290608223E-2)[&rate=5.961311020483049E-4]:5.943432357767E-1,(52[&rate=5.961311020483049E-4]:6.21938584249E-1,((29[&rate=5.961311020483049E-4]:6.655088554376E-1,(5[&rate=5.961311020483049E-4]:2.705723974014E-1,12[&rate=5.961311020483049E-4]:3.089285617848E-1)[&rate=5.961311020483049E-4]:2.497309785843E-1)[&rate=5.961311020483049E-4]:5.805825326051E-1,103[&rate=5.961311020483049E-4]:1.013214675714E0)[&rate=5.961311020483049E-4]:1.273017643096E0)[&rate=5.961311020483049E-4]:5.084864334062E-2)[&rate=5.961311020483049E-4]:5.125726706632E-2)[&rate=5.961311020483049E-4]:2.565596695868E-1)[&rate=5.961311020483049E-4]:4.791292205607E-1,((57[&rate=5.961311020483049E-4]:4.767256516002E-1,(((58[&rate=5.961311020483049E-4]:2.972757510902E-1,(37[&rate=5.961311020483049E-4]:1.233546489006E-1,54[&rate=5.961311020483049E-4]:4.685191666016E-2)[&rate=5.961311020483049E-4]:1.930467852497E-1)[&rate=5.961311020483049E-4]:1.763050366013E-2,59[&rate=5.961311020483049E-4]:2.957805716902E-1)[&rate=5.961311020483049E-4]:1.470038992041E-1,(55[&rate=5.961311020483049E-4]:3.970468157484E-1,56[&rate=5.961311020483049E-4]:3.970468157484E-1)[&rate=5.961311020483049E-4]:3.754093383425E-2)[&rate=5.961311020483049E-4]:3.120894026876E-2)[&rate=5.961311020483049E-4]:1.60287735626E-1,68[&rate=5.961311020483049E-4]:5.851008189201E-1)[&rate=5.961311020483049E-4]:4.89386664244E-1)[&rate=5.961311020483049E-4]:4.421082847438E-1,(((35[&rate=5.961311020483049E-4]:1.974731400329E-2,(121[&rate=5.961311020483049E-4]:2.121322279087E0,127[&rate=5.961311020483049E-4]:2.562418169497E0)[&rate=5.961311020483049E-4]:2.445243217703E-2)[&rate=5.961311020483049E-4]:6.615714053074E-3,(36[&rate=5.961311020483049E-4]:6.930855273515E-2,(((128[&rate=5.961311020483049E-4]:1.313844986301E0,((118[&rate=5.961311020483049E-4]:6.551705730145E-1,69[&rate=5.961311020483049E-4]:6.661294771241E-1)[&rate=5.961311020483049E-4]:3.513236192281E-1,(129[&rate=5.961311020483049E-4]:3.138127476515E-1,(132[&rate=5.961311020483049E-4]:2.465019491176E-1,(130[&rate=5.961311020483049E-4]:2.245248631366E-1,131[&rate=5.961311020483049E-4]:2.27264589164E-1)[&rate=5.961311020483049E-4]:1.923735995358E-2)[&rate=5.961311020483049E-4]:7.00505245613E-2)[&rate=5.961311020483049E-4]:5.556951432212E-1)[&rate=5.961311020483049E-4]:4.470768214559E-1)[&rate=5.961311020483049E-4]:8.281457082561E-3,(((60[&rate=5.961311020483049E-4]:2.036434412206E-1,62[&rate=5.961311020483049E-4]:3.954242631383E-1)[&rate=5.961311020483049E-4]:6.61907977797E-4,(64[&rate=5.961311020483049E-4]:3.321561301507E-1,65[&rate=5.961311020483049E-4]:1.81471198644E-1)[&rate=5.961311020483049E-4]:2.283415055438E-2)[&rate=5.961311020483049E-4]:2.749164802676E-1,(61[&rate=5.961311020483049E-4]:4.796211185114E-2,63[&rate=5.961311020483049E-4]:6.866221440098E-3)[&rate=5.961311020483049E-4]:6.230405395326E-1)[&rate=5.961311020483049E-4]:7.908498193973E-1)[&rate=5.961311020483049E-4]:1.995824419901E-1,(45[&rate=5.961311020483049E-4]:6.856482396532E-1,((47[&rate=5.961311020483049E-4]:1.329596632025E-1,44[&rate=5.961311020483049E-4]:1.274951823282E-1)[&rate=5.961311020483049E-4]:4.655562676861E-1,((51[&rate=5.961311020483049E-4]:4.974469052934E-1,(49[&rate=5.961311020483049E-4]:4.575000734815E-1,50[&rate=5.961311020483049E-4]:4.575000734815E-1)[&rate=5.961311020483049E-4]:3.448235093762E-2)[&rate=5.961311020483049E-4]:4.574313624472E-2,((41[&rate=5.961311020483049E-4]:3.822932224957E-1,(46[&rate=5.961311020483049E-4]:3.619013203214E-1,43[&rate=5.961311020483049E-4]:3.619013203214E-1)[&rate=5.961311020483049E-4]:7.503671091737E-2)[&rate=5.961311020483049E-4]:3.323644383822E-2,(48[&rate=5.961311020483049E-4]:1.204518940782E-1,42[&rate=5.961311020483049E-4]:8.220052795799E-2)[&rate=5.961311020483049E-4]:3.387936192502E-1)[&rate=5.961311020483049E-4]:1.003379708326E-1)[&rate=5.961311020483049E-4]:2.800348497902E-2)[&rate=5.961311020483049E-4]:9.532903007601E-2)[&rate=5.961311020483049E-4]:6.266443342925E-2)[&rate=5.961311020483049E-4]:2.979144818327E-2)[&rate=5.961311020483049E-4]:3.629817786978E-3)[&rate=5.961311020483049E-4]:5.997705209232E-1,(((40[&rate=5.961311020483049E-4]:6.200432995191E-1,(((96[&rate=5.961311020483049E-4]:5.125924771367E-1,99[&rate=5.961311020483049E-4]:5.481116028196E-1)[&rate=5.961311020483049E-4]:1.515984399838E-1,(((94[&rate=5.961311020483049E-4]:1.917789257476E-1,100[&rate=5.961311020483049E-4]:1.917789257476E-1)[&rate=5.961311020483049E-4]:1.56068619995E-1,95[&rate=5.961311020483049E-4]:4.325469992947E-1)[&rate=5.961311020483049E-4]:1.005751752017E-1,98[&rate=5.961311020483049E-4]:5.221932127476E-1)[&rate=5.961311020483049E-4]:1.556589065585E-1)[&rate=5.961311020483049E-4]:4.948321340815E-2,147[&rate=5.961311020483049E-4]:6.562970813483E-1)[&rate=5.961311020483049E-4]:2.112326735111E-2)[&rate=5.961311020483049E-4]:5.049097479563E-2,((((97[&rate=5.961311020483049E-4]:3.687645331091E-1,((101[&rate=5.961311020483049E-4]:5.969284647003E-1,((((142[&rate=5.961311020483049E-4]:1.861020831183E-1,(144[&rate=5.961311020483049E-4]:9.973989043505E-2,(145[&rate=5.961311020483049E-4]:8.68076930496E-2,141[&rate=5.961311020483049E-4]:8.406796702201E-2)[&rate=5.961311020483049E-4]:1.84116494404E-2)[&rate=5.961311020483049E-4]:8.08827406283E-2)[&rate=5.961311020483049E-4]:9.725192142585E-1,((((148[&rate=5.961311020483049E-4]:2.554333382015E-1,143[&rate=5.961311020483049E-4]:2.526936121742E-1)[&rate=5.961311020483049E-4]:5.17377540173E-1,(116[&rate=5.961311020483049E-4]:6.532384119891E-1,((106[&rate=5.961311020483049E-4]:1.474231637927E-1,111[&rate=5.961311020483049E-4]:1.63861519957E-1)[&rate=5.961311020483049E-4]:1.206353667906E-1,139[&rate=5.961311020483049E-4]:4.59839352501E-1)[&rate=5.961311020483049E-4]:4.454538540086E-1)[&rate=5.961311020483049E-4]:8.121630200181E-2)[&rate=5.961311020483049E-4]:5.870122316564E-2,((115[&rate=5.961311020483049E-4]:4.915835366482E-1,(13[&rate=5.961311020483049E-4]:3.712974193088E-1,19[&rate=5.961311020483049E-4]:4.096535836925E-1)[&rate=5.961311020483049E-4]:2.024778981612E-1)[&rate=5.961311020483049E-4]:1.49295759834E-2,(109[&rate=5.961311020483049E-4]:5.173983395283E-1,((114[&rate=5.961311020483049E-4]:2.003660749438E-1,104[&rate=5.961311020483049E-4]:2.606400475466E-1)[&rate=5.961311020483049E-4]:1.428191356732E-1,(107[&rate=5.961311020483049E-4]:1.107796810025E-1,108[&rate=5.961311020483049E-4]:1.080399549751E-1)[&rate=5.961311020483049E-4]:2.926795022173E-1)[&rate=5.961311020483049E-4]:9.47610741168E-2)[&rate=5.961311020483049E-4]:6.856682789773E-2)[&rate=5.961311020483049E-4]:2.86642824525E-1)[&rate=5.961311020483049E-4]:9.962003018565E-2,(((105[&rate=5.961311020483049E-4]:3.977022602945E-1,110[&rate=5.961311020483049E-4]:4.196200685136E-1)[&rate=5.961311020483049E-4]:3.319059813364E-1,(17[&rate=5.961311020483049E-4]:5.016233419075E-1,14[&rate=5.961311020483049E-4]:4.632671775238E-1)[&rate=5.961311020483049E-4]:2.93738324381E-1)[&rate=5.961311020483049E-4]:1.43526727664E-2,((117[&rate=5.961311020483049E-4]:6.133826310762E-1,(9[&rate=5.961311020483049E-4]:4.273183479135E-1,113[&rate=5.961311020483049E-4]:4.355375259955E-1)[&rate=5.961311020483049E-4]:1.751053790531E-1)[&rate=5.961311020483049E-4]:7.336944373488E-2,(112[&rate=5.961311020483049E-4]:5.725704751536E-1,(30[&rate=5.961311020483049E-4]:2.036509287791E-1,4[&rate=5.961311020483049E-4]:3.10481890531E-2)[&rate=5.961311020483049E-4]:4.839880395253E-1)[&rate=5.961311020483049E-4]:1.114418736299E-1)[&rate=5.961311020483049E-4]:8.734582588771E-2)[&rate=5.961311020483049E-4]:2.036095734929E-1)[&rate=5.961311020483049E-4]:1.10508094865E-2)[&rate=5.961311020483049E-4]:3.755237616342E-1,(((11[&rate=5.961311020483049E-4]:6.878122336627E-1,(140[&rate=5.961311020483049E-4]:6.038552790089E-1,(23[&rate=5.961311020483049E-4]:6.53584501409E-1,(20[&rate=5.961311020483049E-4]:5.572958590956E-1,25[&rate=5.961311020483049E-4]:5.764739412873E-1)[&rate=5.961311020483049E-4]:8.806946423137E-2)[&rate=5.961311020483049E-4]:5.438036664083E-2)[&rate=5.961311020483049E-4]:6.477887246212E-2)[&rate=5.961311020483049E-4]:3.326142843258E-1,(24[&rate=5.961311020483049E-4]:9.226574114529E-1,(1[&rate=5.961311020483049E-4]:6.723426736542E-2,(28[&rate=5.961311020483049E-4]:7.250656713897E-1,21[&rate=5.961311020483049E-4]:7.004081371432E-1)[&rate=5.961311020483049E-4]:1.284699658387E-1)[&rate=5.961311020483049E-4]:7.460122627924E-2)[&rate=5.961311020483049E-4]:1.936595174945E-1)[&rate=5.961311020483049E-4]:5.378504269948E-2,102[&rate=5.961311020483049E-4]:8.4581360305E-3)[&rate=5.961311020483049E-4]:2.791115805147E-1)[&rate=5.961311020483049E-4]:6.300689320663E-2,((((10[&rate=5.961311020483049E-4]:3.237549732323E-1,15[&rate=5.961311020483049E-4]:3.621111376158E-1)[&rate=5.961311020483049E-4]:3.826023297624E-1,6[&rate=5.961311020483049E-4]:6.899189468303E-1)[&rate=5.961311020483049E-4]:1.501021479252E-2,18[&rate=5.961311020483049E-4]:7.67942860253E-1)[&rate=5.961311020483049E-4]:2.410851128784E-1,((((88[&rate=5.961311020483049E-4]:1.051944212428E-1,89[&rate=5.961311020483049E-4]:1.188930513798E-1)[&rate=5.961311020483049E-4]:1.306319353952E-1,87[&rate=5.961311020483049E-4]:2.358263566379E-1)[&rate=5.961311020483049E-4]:1.360025239268E-1,(((85[&rate=5.961311020483049E-4]:8.049598557411E-2,83[&rate=5.961311020483049E-4]:8.049598557411E-2)[&rate=5.961311020483049E-4]:2.215995753012E-2,(86[&rate=5.961311020483049E-4]:7.888044851578E-2,(93[&rate=5.961311020483049E-4]:6.718845414749E-2,84[&rate=5.961311020483049E-4]:5.348982401047E-2)[&rate=5.961311020483049E-4]:2.539062450531E-2)[&rate=5.961311020483049E-4]:2.377549458845E-2)[&rate=5.961311020483049E-4]:1.136721272983E-1,(92[&rate=5.961311020483049E-4]:9.025659301224E-2,(91[&rate=5.961311020483049E-4]:4.117967853965E-2,90[&rate=5.961311020483049E-4]:4.117967853965E-2)[&rate=5.961311020483049E-4]:4.907691447259E-2)[&rate=5.961311020483049E-4]:1.397701075273E-1)[&rate=5.961311020483049E-4]:1.555008101622E-1)[&rate=5.961311020483049E-4]:5.563259536759E-1,3[&rate=5.961311020483049E-4]:3.884288068435E-1)[&rate=5.961311020483049E-4]:5.055306731373E-1)[&rate=5.961311020483049E-4]:4.538774037436E-1)[&rate=5.961311020483049E-4]:2.518313070035E-1)[&rate=5.961311020483049E-4]:7.437786709537E-1,((((22[&rate=5.961311020483049E-4]:3.20929439154E-1,27[&rate=5.961311020483049E-4]:3.373677953184E-1)[&rate=5.961311020483049E-4]:3.111701173923E-1,31[&rate=5.961311020483049E-4]:6.868940770944E-1)[&rate=5.961311020483049E-4]:2.985808930017E-1,((7[&rate=5.961311020483049E-4]:3.509610063803E-1,8[&rate=5.961311020483049E-4]:3.509610063803E-1)[&rate=5.961311020483049E-4]:4.036752319138E-1,26[&rate=5.961311020483049E-4]:8.614855533626E-1)[&rate=5.961311020483049E-4]:8.015380029509E-2)[&rate=5.961311020483049E-4]:1.747718725014E-1,2[&rate=5.961311020483049E-4]:9.328495823234E-1)[&rate=5.961311020483049E-4]:1.391419197166E0)[&rate=5.961311020483049E-4]:7.225980781502E-2)[&rate=5.961311020483049E-4]:5.117854966313E-3,39[&rate=5.961311020483049E-4]:4.449206394416E-1)[&rate=5.961311020483049E-4]:1.768986868986E-2,146[&rate=5.961311020483049E-4]:5.828290873664E-1)[&rate=5.961311020483049E-4]:3.765278124465E-3,16[&rate=5.961311020483049E-4]:2.551868712373E0)[&rate=5.961311020483049E-4]:2.041584880588E-1)[&rate=5.961311020483049E-4]:4.630988510779E-1,38[&rate=5.961311020483049E-4]:1.065327114464E0)[&rate=5.961311020483049E-4]:1.631718810314E-1)[&rate=5.961311020483049E-4]:3.427415811561E-1)[&rate=5.961311020483049E-4]:4.753192438205E-2,((((((((123[&rate=5.961311020483049E-4]:2.733917963606E-2,124[&rate=5.961311020483049E-4]:2.460693919894E-2)[&rate=5.961311020483049E-4]:3.102629595054E-1,122[&rate=5.961311020483049E-4]:3.376021391414E-1)[&rate=5.961311020483049E-4]:5.572781295942E-1,67[&rate=5.961311020483049E-4]:3.93607718395E-1)[&rate=5.961311020483049E-4]:1.080533531834E-1,(126[&rate=5.961311020483049E-4]:1.114369575445E0,((120[&rate=5.961311020483049E-4]:1.158786319348E0,119[&rate=5.961311020483049E-4]:1.254676730307E0)[&rate=5.961311020483049E-4]:9.341636976218E-2,((138[&rate=5.961311020483049E-4]:1.840013165656E-1,136[&rate=5.961311020483049E-4]:5.249446725038E-2)[&rate=5.961311020483049E-4]:6.742069818966E-1,135[&rate=5.961311020483049E-4]:6.582082984621E-1)[&rate=5.961311020483049E-4]:3.41939596128E-1)[&rate=5.961311020483049E-4]:5.519789980189E-1)[&rate=5.961311020483049E-4]:6.344656858187E-1)[&rate=5.961311020483049E-4]:8.895724258207E-3,66[&rate=5.961311020483049E-4]:5.105567958365E-1)[&rate=5.961311020483049E-4]:4.054318911019E-1,33[&rate=5.961311020483049E-4]:3.653663214398E-2)[&rate=5.961311020483049E-4]:4.330642721705E-2,32[&rate=5.961311020483049E-4]:7.436360730632E-2)[&rate=5.961311020483049E-4]:2.112211016434E-2,34[&rate=5.961311020483049E-4]:1.174035256897E-1)[&rate=5.961311020483049E-4]:3.598983019782E-2);
tree STATE_55810000 [&joint=-20974.599225962364,lnP=-20974.599225962364] = [&R] ((34[&rate=4.970847986877337E-4]:5.692072703866E-2,((125[&rate=4.970847986877337E-4]:9.192858731641E-1,((53[&rate=4.970847986877337E-4]:6.997700448022E-1,((((82[&rate=4.970847986877337E-4]:3.749888860536E-1,(79[&rate=4.970847986877337E-4]:2.351600279204E-1,(78[&rate=4.970847986877337E-4]:3.25523768586E-2,72[&rate=4.970847986877337E-4]:1.063456863928E-2)[&rate=4.970847986877337E-4]:2.026076510618E-1)[&rate=4.970847986877337E-4]:1.316096800512E-1)[&rate=4.970847986877337E-4]:2.748244949329E-1,(81[&rate=4.970847986877337E-4]:3.314082942006E-1,(80[&rate=4.970847986877337E-4]:3.016496305147E-1,71[&rate=4.970847986877337E-4]:2.82471548323E-1)[&rate=4.970847986877337E-4]:2.975866368586E-2)[&rate=4.970847986877337E-4]:3.019667306216E-1)[&rate=4.970847986877337E-4]:5.167363003783E-2,(77[&rate=4.970847986877337E-4]:5.197138470098E-1,73[&rate=4.970847986877337E-4]:5.251932990645E-1)[&rate=4.970847986877337E-4]:2.091704242886E-1)[&rate=4.970847986877337E-4]:8.143641854431E-2,(((70[&rate=4.970847986877337E-4]:4.598399790866E-1,76[&rate=4.970847986877337E-4]:4.9819614347E-1)[&rate=4.970847986877337E-4]:1.803786217634E-2,74[&rate=4.970847986877337E-4]:5.162340056464E-1)[&rate=4.970847986877337E-4]:8.782766345129E-2,75[&rate=4.970847986877337E-4]:6.040616690977E-1)[&rate=4.970847986877337E-4]:2.117384727998E-1)[&rate=4.970847986877337E-4]:6.304329615169E-1)[&rate=4.970847986877337E-4]:5.563886048249E-2,((52[&rate=4.970847986877337E-4]:1.68046367283E-1,((29[&rate=4.970847986877337E-4]:6.32821222799E-1,(5[&rate=4.970847986877337E-4]:2.696416415052E-1,12[&rate=4.970847986877337E-4]:3.079978058886E-1)[&rate=4.970847986877337E-4]:2.179741018418E-1)[&rate=4.970847986877337E-4]:1.560511730109E-1,103[&rate=4.970847986877337E-4]:5.55995683481E-1)[&rate=4.970847986877337E-4]:1.276344418363E0)[&rate=4.970847986877337E-4]:5.545265353403E-1,((137[&rate=4.970847986877337E-4]:7.726505850087E-1,134[&rate=4.970847986877337E-4]:7.014177082965E-1)[&rate=4.970847986877337E-4]:1.232175542397E-1,133[&rate=4.970847986877337E-4]:8.547722488374E-1)[&rate=4.970847986877337E-4]:6.416834294428E-1)[&rate=4.970847986877337E-4]:4.103272397273E-2)[&rate=4.970847986877337E-4]:3.742594815406E-1)[&rate=4.970847986877337E-4]:6.63040591097E-1,((((55[&rate=4.970847986877337E-4]:2.958632334861E-1,56[&rate=4.970847986877337E-4]:2.958632334861E-1)[&rate=4.970847986877337E-4]:5.066034031597E-2,(59[&rate=4.970847986877337E-4]:3.098707297329E-1,((37[&rate=4.970847986877337E-4]:2.449518033868E-1,58[&rate=4.970847986877337E-4]:2.258261203267E-1)[&rate=4.970847986877337E-4]:3.085384637779E-3,54[&rate=4.970847986877337E-4]:1.715344557841E-1)[&rate=4.970847986877337E-4]:1.000849078285E-1)[&rate=4.970847986877337E-4]:4.484956538084E-2)[&rate=4.970847986877337E-4]:8.177810008876E-2,57[&rate=4.970847986877337E-4]:4.392306356396E-1)[&rate=4.970847986877337E-4]:2.298072658312E-1,68[&rate=4.970847986877337E-4]:6.171253331647E-1)[&rate=4.970847986877337E-4]:7.985344644296E-1)[&rate=4.970847986877337E-4]:5.199526584674E-2)[&rate=4.970847986877337E-4]:9.48460533828E-2,(((((((((130[&rate=4.970847986877337E-4]:2.418720269465E-1,131[&rate=4.970847986877337E-4]:2.446117529739E-1)[&rate=4.970847986877337E-4]:1.43337055422E-1,(129[&rate=4.970847986877337E-4]:1.15595351309E-1,132[&rate=4.970847986877337E-4]:1.183350773363E-1)[&rate=4.970847986877337E-4]:2.696137310595E-1)[&rate=4.970847986877337E-4]:3.441739973752E-1,(118[&rate=4.970847986877337E-4]:7.941203544068E-1,69[&rate=4.970847986877337E-4]:8.050792585164E-1)[&rate=4.970847986877337E-4]:7.224902670682E-2)[&rate=4.970847986877337E-4]:6.91286127964E-1,(128[&rate=4.970847986877337E-4]:1.362971355915E0,((65[&rate=4.970847986877337E-4]:4.857634824969E-1,((64[&rate=4.970847986877337E-4]:2.287386862279E-1,62[&rate=4.970847986877337E-4]:2.698345766389E-1)[&rate=4.970847986877337E-4]:2.865494457573E-1,60[&rate=4.970847986877337E-4]:3.646032004785E-1)[&rate=4.970847986877337E-4]:1.211602820184E-1)[&rate=4.970847986877337E-4]:8.899514187139E-2,(61[&rate=4.970847986877337E-4]:4.716556329518E-2,63[&rate=4.970847986877337E-4]:6.069672884136E-3)[&rate=4.970847986877337E-4]:7.193738829909E-1)[&rate=4.970847986877337E-4]:7.361579370259E-1)[&rate=4.970847986877337E-4]:5.495812576564E-2)[&rate=4.970847986877337E-4]:1.301774601282E-1,(45[&rate=4.970847986877337E-4]:6.9135391887E-1,((46[&rate=4.970847986877337E-4]:5.594672358927E-1,(((42[&rate=4.970847986877337E-4]:3.198743933383E-1,41[&rate=4.970847986877337E-4]:3.14409912464E-1)[&rate=4.970847986877337E-4]:7.456714937282E-2,48[&rate=4.970847986877337E-4]:4.326929088313E-1)[&rate=4.970847986877337E-4]:3.145071065497E-2,43[&rate=4.970847986877337E-4]:4.750725812348E-1)[&rate=4.970847986877337E-4]:8.439465465786E-2)[&rate=4.970847986877337E-4]:1.022370117763E-1,(47[&rate=4.970847986877337E-4]:6.037693963559E-1,((49[&rate=4.970847986877337E-4]:4.234945555189E-1,50[&rate=4.970847986877337E-4]:4.234945555189E-1)[&rate=4.970847986877337E-4]:1.01440900188E-1,(51[&rate=4.970847986877337E-4]:9.004439841385E-2,44[&rate=4.970847986877337E-4]:1.119023219111E-1)[&rate=4.970847986877337E-4]:4.403555381673E-1)[&rate=4.970847986877337E-4]:4.604705540326E-2)[&rate=4.970847986877337E-4]:5.793485131305E-2)[&rate=4.970847986877337E-4]:3.78463925124E-2)[&rate=4.970847986877337E-4]:8.335681064725E-2)[&rate=4.970847986877337E-4]:7.320134767709E-2,(35[&rate=4.970847986877337E-4]:6.025109845256E-3,(36[&rate=4.970847986877337E-4]:4.247629720715E-3,(121[&rate=4.970847986877337E-4]:1.331020331479E0,127[&rate=4.970847986877337E-4]:1.77211622189E0)[&rate=4.970847986877337E-4]:7.52679353036E-1)[&rate=4.970847986877337E-4]:4.83528225903E-2)[&rate=4.970847986877337E-4]:8.651605635271E-2)[&rate=4.970847986877337E-4]:6.816184578182E-1,((((97[&rate=4.970847986877337E-4]:3.698375732587E-1,39[&rate=4.970847986877337E-4]:4.408758246249E-1)[&rate=4.970847986877337E-4]:8.905103811864E-2,((((22[&rate=4.970847986877337E-4]:5.595018542346E-1,27[&rate=4.970847986877337E-4]:5.75940210399E-1)[&rate=4.970847986877337E-4]:2.940877339739E-1,(31[&rate=4.970847986877337E-4]:8.480058405099E-1,2[&rate=4.970847986877337E-4]:6.206085802359E-1)[&rate=4.970847986877337E-4]:6.037826824668E-2)[&rate=4.970847986877337E-4]:1.97125669973E-1,(26[&rate=4.970847986877337E-4]:7.366294575898E-1,(7[&rate=4.970847986877337E-4]:1.57723783085E-1,8[&rate=4.970847986877337E-4]:1.57723783085E-1)[&rate=4.970847986877337E-4]:4.720563594363E-1)[&rate=4.970847986877337E-4]:3.250447047014E-1)[&rate=4.970847986877337E-4]:1.46348513676E0,(101[&rate=4.970847986877337E-4]:7.554153669211E-1,((((((11[&rate=4.970847986877337E-4]:6.742836772003E-1,140[&rate=4.970847986877337E-4]:6.551055950085E-1)[&rate=4.970847986877337E-4]:9.83295049876E-2,(23[&rate=4.970847986877337E-4]:7.002523604171E-1,(20[&rate=4.970847986877337E-4]:6.230246232413E-1,25[&rate=4.970847986877337E-4]:6.42202705433E-1)[&rate=4.970847986877337E-4]:6.900855909369E-2)[&rate=4.970847986877337E-4]:1.5729232862E-1)[&rate=4.970847986877337E-4]:2.825996117368E-1,(24[&rate=4.970847986877337E-4]:9.310508600023E-1,(1[&rate=4.970847986877337E-4]:3.707257177876E-2,(28[&rate=4.970847986877337E-4]:6.032154662697E-1,21[&rate=4.970847986877337E-4]:5.785579320232E-1)[&rate=4.970847986877337E-4]:2.20158475372E-1)[&rate=4.970847986877337E-4]:1.131563704153E-1)[&rate=4.970847986877337E-4]:2.200523448813E-1)[&rate=4.970847986877337E-4]:3.355439788506E-2,102[&rate=4.970847986877337E-4]:2.301376715228E-2)[&rate=4.970847986877337E-4]:7.60350283949E-2,(((((148[&rate=4.970847986877337E-4]:4.236854877125E-1,143[&rate=4.970847986877337E-4]:4.209457616851E-1)[&rate=4.970847986877337E-4]:2.663191216243E-1,((139[&rate=4.970847986877337E-4]:4.590348356841E-1,(111[&rate=4.970847986877337E-4]:5.991597834599E-2,106[&rate=4.970847986877337E-4]:4.347762218162E-2)[&rate=4.970847986877337E-4]:2.237763915847E-1)[&rate=4.970847986877337E-4]:3.518563221246E-1,116[&rate=4.970847986877337E-4]:5.588363632881E-1)[&rate=4.970847986877337E-4]:9.281208166494E-2)[&rate=4.970847986877337E-4]:2.27465022462E-1,(((13[&rate=4.970847986877337E-4]:4.591004276266E-1,19[&rate=4.970847986877337E-4]:4.974565920103E-1)[&rate=4.970847986877337E-4]:2.02552280507E-1,115[&rate=4.970847986877337E-4]:5.794609273117E-1)[&rate=4.970847986877337E-4]:1.76337734883E-1,(109[&rate=4.970847986877337E-4]:6.497616718523E-1,((107[&rate=4.970847986877337E-4]:2.860572183816E-1,(114[&rate=4.970847986877337E-4]:1.740871339697E-2,104[&rate=4.970847986877337E-4]:7.768268599975E-2)[&rate=4.970847986877337E-4]:2.083745323818E-1)[&rate=4.970847986877337E-4]:2.969926705095E-1,108[&rate=4.970847986877337E-4]:5.803101628637E-1)[&rate=4.970847986877337E-4]:4.753370076951E-2)[&rate=4.970847986877337E-4]:1.854890451369E-1)[&rate=4.970847986877337E-4]:1.233148052204E-1)[&rate=4.970847986877337E-4]:2.100888051071E-2,((105[&rate=4.970847986877337E-4]:4.850211646676E-1,110[&rate=4.970847986877337E-4]:5.069389728867E-1)[&rate=4.970847986877337E-4]:2.75784017874E-1,((112[&rate=4.970847986877337E-4]:6.404449965269E-1,(((30[&rate=4.970847986877337E-4]:3.573362254051E-1,4[&rate=4.970847986877337E-4]:1.847334856791E-1)[&rate=4.970847986877337E-4]:1.612895973256E-1,117[&rate=4.970847986877337E-4]:4.062970556075E-1)[&rate=4.970847986877337E-4]:2.290083400725E-1,(113[&rate=4.970847986877337E-4]:5.412725819628E-1,9[&rate=4.970847986877337E-4]:5.330534038807E-1)[&rate=4.970847986877337E-4]:9.129308768967E-2)[&rate=4.970847986877337E-4]:7.87932687449E-3)[&rate=4.970847986877337E-4]:4.582247066021E-2,(17[&rate=4.970847986877337E-4]:4.958078994481E-1,14[&rate=4.970847986877337E-4]:4.574517350644E-1)[&rate=4.970847986877337E-4]:2.288157321228E-1)[&rate=4.970847986877337E-4]:1.019349756283E-1)[&rate=4.970847986877337E-4]:1.941116859322E-1)[&rate=4.970847986877337E-4]:1.408832549708E-1,(142[&rate=4.970847986877337E-4]:5.336035178998E-1,((145[&rate=4.970847986877337E-4]:9.583925808787E-2,144[&rate=4.970847986877337E-4]:9.035980603293E-2)[&rate=4.970847986877337E-4]:2.051140074906E-2,141[&rate=4.970847986877337E-4]:1.136109328093E-1)[&rate=4.970847986877337E-4]:4.172528590628E-1)[&rate=4.970847986877337E-4]:7.62196605545E-1)[&rate=4.970847986877337E-4]:4.982401456825E-2)[&rate=4.970847986877337E-4]:1.273305141308E-1,((((92[&rate=4.970847986877337E-4]:7.176622740092E-2,(91[&rate=4.970847986877337E-4]:4.712454420354E-2,90[&rate=4.970847986877337E-4]:4.712454420354E-2)[&rate=4.970847986877337E-4]:2.464168319738E-2)[&rate=4.970847986877337E-4]:1.609276399301E-1,((86[&rate=4.970847986877337E-4]:9.787188821158E-2,(84[&rate=4.970847986877337E-4]:9.581589901435E-2,(83[&rate=4.970847986877337E-4]:8.677074836417E-2,85[&rate=4.970847986877337E-4]:8.677074836417E-2)[&rate=4.970847986877337E-4]:9.045150650174E-3)[&rate=4.970847986877337E-4]:2.055989197234E-3)[&rate=4.970847986877337E-4]:2.838021768267E-2,93[&rate=4.970847986877337E-4]:1.399507360313E-1)[&rate=4.970847986877337E-4]:9.274313129976E-2)[&rate=4.970847986877337E-4]:2.669386853396E-1,(87[&rate=4.970847986877337E-4]:1.910382234205E-1,(88[&rate=4.970847986877337E-4]:1.713173002632E-3,89[&rate=4.970847986877337E-4]:1.541180313965E-2)[&rate=4.970847986877337E-4]:1.893250504179E-1)[&rate=4.970847986877337E-4]:2.948956991131E-1)[&rate=4.970847986877337E-4]:8.116902240191E-1,(3[&rate=4.970847986877337E-4]:6.794587989828E-1,((18[&rate=4.970847986877337E-4]:6.76011228139E-1,6[&rate=4.970847986877337E-4]:6.129975295089E-1)[&rate=4.970847986877337E-4]:3.793227882112E-2,(10[&rate=4.970847986877337E-4]:4.896333016328E-1,15[&rate=4.970847986877337E-4]:5.279894660163E-1)[&rate=4.970847986877337E-4]:1.777348628615E-1)[&rate=4.970847986877337E-4]:8.058378517333E-2)[&rate=4.970847986877337E-4]:7.843932017273E-2)[&rate=4.970847986877337E-4]:4.657414644951E-1)[&rate=4.970847986877337E-4]:5.34515509298E-1)[&rate=4.970847986877337E-4]:6.026206444586E-1)[&rate=4.970847986877337E-4]:1.450550103577E-1)[&rate=4.970847986877337E-4]:8.221559974279E-2,((98[&rate=4.970847986877337E-4]:5.493811032246E-1,(((94[&rate=4.970847986877337E-4]:2.17631535293E-1,100[&rate=4.970847986877337E-4]:2.17631535293E-1)[&rate=4.970847986877337E-4]:2.246204046626E-2,95[&rate=4.970847986877337E-4]:3.247930293113E-1)[&rate=4.970847986877337E-4]:2.336450498667E-1,(96[&rate=4.970847986877337E-4]:3.205824203238E-1,99[&rate=4.970847986877337E-4]:3.561015460067E-1)[&rate=4.970847986877337E-4]:2.132654949198E-1)[&rate=4.970847986877337E-4]:1.871985795374E-3)[&rate=4.970847986877337E-4]:1.895285568869E-1,(40[&rate=4.970847986877337E-4]:6.081291840805E-1,((16[&rate=4.970847986877337E-4]:2.55372179497E0,146[&rate=4.970847986877337E-4]:5.884474480873E-1)[&rate=4.970847986877337E-4]:1.115285232775E-1,147[&rate=4.970847986877337E-4]:6.371344413103E-1)[&rate=4.970847986877337E-4]:2.837179195053E-2)[&rate=4.970847986877337E-4]:2.365175484742E-3)[&rate=4.970847986877337E-4]:1.648102921155E-3)[&rate=4.970847986877337E-4]:3.870384017287E-1,38[&rate=4.970847986877337E-4]:9.30874853286E-1)[&rate=4.970847986877337E-4]:4.456502172456E-1)[&rate=4.970847986877337E-4]:1.983378987376E-1,(32[&rate=4.970847986877337E-4]:4.548266352855E-2,((((122[&rate=4.970847986877337E-4]:3.452089724464E-1,123[&rate=4.970847986877337E-4]:3.452089724464E-1)[&rate=4.970847986877337E-4]:1.74496125717E-2,124[&rate=4.970847986877337E-4]:3.59926344581E-1)[&rate=4.970847986877337E-4]:5.00952741892E-1,67[&rate=4.970847986877337E-4]:3.623387765694E-1)[&rate=4.970847986877337E-4]:3.056711853133E-1,(66[&rate=4.970847986877337E-4]:2.928945557744E-1,((((138[&rate=4.970847986877337E-4]:1.983464487348E-1,136[&rate=4.970847986877337E-4]:6.683959941961E-2)[&rate=4.970847986877337E-4]:7.978694455017E-1,135[&rate=4.970847986877337E-4]:7.962158942364E-1)[&rate=4.970847986877337E-4]:5.889739106968E-1,(126[&rate=4.970847986877337E-4]:2.775602589484E-1,120[&rate=4.970847986877337E-4]:9.673723706333E-1)[&rate=4.970847986877337E-4]:6.698722288204E-1)[&rate=4.970847986877337E-4]:9.162299449707E-2,119[&rate=4.970847986877337E-4]:1.82475800491E0)[&rate=4.970847986877337E-4]:5.010132631935E-1)[&rate=4.970847986877337E-4]:3.751154061083E-1)[&rate=4.970847986877337E-4]:2.62404208495E-1)[&rate=4.970847986877337E-4]:4.2083352376E-2)[&rate=4.970847986877337E-4]:3.55954945519E-2,33[&rate=4.970847986877337E-4]:1.286409625112E-1)[&rate=4.970847986877337E-4]:6.687461745919E-3);
tree STATE_55820000 [&joint=-20980.260895270356,lnP=-20980.260895270356] = [&R] (((((((36[&rate=5.649979619668663E-4]:5.626791395319E-2,35[&rate=5.649979619668663E-4]:9.692571487432E-3)[&rate=5.649979619668663E-4]:1.204109187727E-2,(121[&rate=5.649979619668663E-4]:1.924101301199E0,127[&rate=5.649979619668663E-4]:2.36519719161E0)[&rate=5.649979619668663E-4]:2.236597594263E-1)[&rate=5.649979619668663E-4]:4.012244866565E-1,(((((64[&rate=5.649979619668663E-4]:2.998411605152E-1,65[&rate=5.649979619668663E-4]:1.491562290085E-1)[&rate=5.649979619668663E-4]:2.517926066613E-2,(62[&rate=5.649979619668663E-4]:3.418265230445E-1,60[&rate=5.649979619668663E-4]:1.500457011268E-1)[&rate=5.649979619668663E-4]:2.428978854782E-2)[&rate=5.649979619668663E-4]:3.746280023228E-1,(61[&rate=5.649979619668663E-4]:1.274560775662E-1,63[&rate=5.649979619668663E-4]:8.636018715514E-2)[&rate=5.649979619668663E-4]:6.132882363489E-1)[&rate=5.649979619668663E-4]:8.364540378468E-1,(128[&rate=5.649979619668663E-4]:1.220065015892E0,(((131[&rate=5.649979619668663E-4]:3.237553476057E-1,(130[&rate=5.649979619668663E-4]:1.299106711405E-1,(132[&rate=5.649979619668663E-4]:5.30997692131E-2,129[&rate=5.649979619668663E-4]:5.036004318575E-2)[&rate=5.649979619668663E-4]:7.955062795473E-2)[&rate=5.649979619668663E-4]:1.911049504379E-1)[&rate=5.649979619668663E-4]:2.256406384801E-1,69[&rate=5.649979619668663E-4]:6.94601465538E-1)[&rate=5.649979619668663E-4]:1.769917031926E-1,118[&rate=5.649979619668663E-4]:8.60634264621E-1)[&rate=5.649979619668663E-4]:4.991567786685E-1)[&rate=5.649979619668663E-4]:2.174073084725E-1)[&rate=5.649979619668663E-4]:1.67165548483E-1,((45[&rate=5.649979619668663E-4]:6.893196434401E-1,47[&rate=5.649979619668663E-4]:6.975163647515E-1)[&rate=5.649979619668663E-4]:4.639208891247E-3,(((44[&rate=5.649979619668663E-4]:5.9101708837E-1,(43[&rate=5.649979619668663E-4]:5.570295887366E-1,((41[&rate=5.649979619668663E-4]:1.766719838206E-1,42[&rate=5.649979619668663E-4]:1.821364646949E-1)[&rate=5.649979619668663E-4]:1.687412469379E-1,(46[&rate=5.649979619668663E-4]:3.790429966172E-1,48[&rate=5.649979619668663E-4]:3.681140348687E-1)[&rate=5.649979619668663E-4]:2.101504288432E-2)[&rate=5.649979619668663E-4]:1.569715492351E-1)[&rate=5.649979619668663E-4]:3.94519805076E-2)[&rate=5.649979619668663E-4]:5.606443155381E-2,(49[&rate=5.649979619668663E-4]:4.631168257903E-1,50[&rate=5.649979619668663E-4]:4.631168257903E-1)[&rate=5.649979619668663E-4]:1.56642289762E-1)[&rate=5.649979619668663E-4]:1.197267102018E-2,51[&rate=5.649979619668663E-4]:6.371962674467E-1)[&rate=5.649979619668663E-4]:3.763690182454E-2)[&rate=5.649979619668663E-4]:1.37282808225E-1)[&rate=5.649979619668663E-4]:3.470874004612E-1)[&rate=5.649979619668663E-4]:3.417739570595E-1,((((((94[&rate=5.649979619668663E-4]:3.531446151005E-1,100[&rate=5.649979619668663E-4]:3.531446151005E-1)[&rate=5.649979619668663E-4]:7.896746954901E-2,95[&rate=5.649979619668663E-4]:5.168115382016E-1)[&rate=5.649979619668663E-4]:6.35896846546E-2,98[&rate=5.649979619668663E-4]:5.694722611074E-1)[&rate=5.649979619668663E-4]:3.179657128287E-2,((40[&rate=5.649979619668663E-4]:3.113705129313E-1,96[&rate=5.649979619668663E-4]:4.261246112919E-1)[&rate=5.649979619668663E-4]:2.765429849135E-2,99[&rate=5.649979619668663E-4]:4.892980354661E-1)[&rate=5.649979619668663E-4]:1.338287204214E-1)[&rate=5.649979619668663E-4]:2.148867823142E-1,((((((22[&rate=5.649979619668663E-4]:5.803710417792E-1,27[&rate=5.649979619668663E-4]:5.968093979436E-1)[&rate=5.649979619668663E-4]:2.459476261873E-1,(31[&rate=5.649979619668663E-4]:7.335568135602E-1,2[&rate=5.649979619668663E-4]:5.061595532862E-1)[&rate=5.649979619668663E-4]:1.475563749544E-1)[&rate=5.649979619668663E-4]:1.619599629431E-1,(26[&rate=5.649979619668663E-4]:8.655808248008E-1,(7[&rate=5.649979619668663E-4]:4.531868703261E-1,8[&rate=5.649979619668663E-4]:4.531868703261E-1)[&rate=5.649979619668663E-4]:3.055446394062E-1)[&rate=5.649979619668663E-4]:1.336567102185E-1)[&rate=5.649979619668663E-4]:1.42336045935E0,147[&rate=5.649979619668663E-4]:3.396875968842E-1)[&rate=5.649979619668663E-4]:2.395611632316E-1,(39[&rate=5.649979619668663E-4]:4.62344496311E-1,((101[&rate=5.649979619668663E-4]:1.288591144031E0,(((((102[&rate=5.649979619668663E-4]:1.908556114462E-2,(24[&rate=5.649979619668663E-4]:1.042442427145E0,(1[&rate=5.649979619668663E-4]:1.82803615174E-1,(28[&rate=5.649979619668663E-4]:8.94406937907E-1,21[&rate=5.649979619668663E-4]:8.697494036606E-1)[&rate=5.649979619668663E-4]:7.469804712991E-2)[&rate=5.649979619668663E-4]:7.881689416273E-2)[&rate=5.649979619668663E-4]:1.38286969616E-1)[&rate=5.649979619668663E-4]:1.951343283038E-2,((140[&rate=5.649979619668663E-4]:5.830092625213E-1,11[&rate=5.649979619668663E-4]:6.021873447131E-1)[&rate=5.649979619668663E-4]:1.285652387933E-1,(23[&rate=5.649979619668663E-4]:7.256790732947E-1,(20[&rate=5.649979619668663E-4]:6.116621447233E-1,25[&rate=5.649979619668663E-4]:6.308402269151E-1)[&rate=5.649979619668663E-4]:1.057977504893E-1)[&rate=5.649979619668663E-4]:9.000501706087E-2)[&rate=5.649979619668663E-4]:3.735998351261E-1)[&rate=5.649979619668663E-4]:2.03872227415E-1,((((116[&rate=5.649979619668663E-4]:6.669096118181E-1,(106[&rate=5.649979619668663E-4]:4.401076515637E-1,(111[&rate=5.649979619668663E-4]:4.129939720939E-1,139[&rate=5.649979619668663E-4]:5.883364378473E-1)[&rate=5.649979619668663E-4]:4.355203563417E-2)[&rate=5.649979619668663E-4]:2.870759328572E-1)[&rate=5.649979619668663E-4]:3.551699189161E-2,(148[&rate=5.649979619668663E-4]:4.385447235969E-1,143[&rate=5.649979619668663E-4]:4.358049975695E-1)[&rate=5.649979619668663E-4]:3.022380444965E-1)[&rate=5.649979619668663E-4]:1.710725337885E-1,((13[&rate=5.649979619668663E-4]:4.566201198522E-1,19[&rate=5.649979619668663E-4]:4.949762842359E-1)[&rate=5.649979619668663E-4]:4.389717508876E-1,(115[&rate=5.649979619668663E-4]:7.79361933512E-1,(109[&rate=5.649979619668663E-4]:7.233154372155E-1,((108[&rate=5.649979619668663E-4]:5.298281705306E-1,(114[&rate=5.649979619668663E-4]:3.373124779598E-2,104[&rate=5.649979619668663E-4]:9.400522039875E-2)[&rate=5.649979619668663E-4]:4.385626761592E-1)[&rate=5.649979619668663E-4]:9.819002985733E-2,107[&rate=5.649979619668663E-4]:6.307579264153E-1)[&rate=5.649979619668663E-4]:7.337942860848E-2)[&rate=5.649979619668663E-4]:1.35498551091E-1)[&rate=5.649979619668663E-4]:3.403815640592E-2)[&rate=5.649979619668663E-4]:6.009904758022E-2)[&rate=5.649979619668663E-4]:1.573589198684E-1,((105[&rate=5.649979619668663E-4]:7.040143145667E-1,110[&rate=5.649979619668663E-4]:7.259321227857E-1)[&rate=5.649979619668663E-4]:1.644402862201E-1,((17[&rate=5.649979619668663E-4]:6.206848170902E-1,14[&rate=5.649979619668663E-4]:5.823286527065E-1)[&rate=5.649979619668663E-4]:2.746549688939E-1,((113[&rate=5.649979619668663E-4]:5.440851944529E-1,112[&rate=5.649979619668663E-4]:5.440851944529E-1)[&rate=5.649979619668663E-4]:2.09236957087E-1,(((30[&rate=5.649979619668663E-4]:3.10622328223E-1,4[&rate=5.649979619668663E-4]:1.380195884969E-1)[&rate=5.649979619668663E-4]:3.268235358868E-1,9[&rate=5.649979619668663E-4]:5.141581928768E-1)[&rate=5.649979619668663E-4]:1.90238569173E-1,117[&rate=5.649979619668663E-4]:7.153556661595E-1)[&rate=5.649979619668663E-4]:4.070621140803E-2)[&rate=5.649979619668663E-4]:1.036614700605E-1)[&rate=5.649979619668663E-4]:3.886823946015E-2)[&rate=5.649979619668663E-4]:2.171979771279E-1)[&rate=5.649979619668663E-4]:2.033939859411E-1)[&rate=5.649979619668663E-4]:7.659831270128E-2,(142[&rate=5.649979619668663E-4]:8.495585696002E-2,((141[&rate=5.649979619668663E-4]:1.496657160983E-2,145[&rate=5.649979619668663E-4]:1.770629763742E-2)[&rate=5.649979619668663E-4]:2.771997947319E-2,144[&rate=5.649979619668663E-4]:3.994682505566E-2)[&rate=5.649979619668663E-4]:3.952957984941E-2)[&rate=5.649979619668663E-4]:1.480689019597E0)[&rate=5.649979619668663E-4]:4.443653420828E-1,((18[&rate=5.649979619668663E-4]:7.551116991505E-1,((10[&rate=5.649979619668663E-4]:5.362206824344E-1,15[&rate=5.649979619668663E-4]:5.745768468178E-1)[&rate=5.649979619668663E-4]:1.509436707522E-1,6[&rate=5.649979619668663E-4]:6.707259970222E-1)[&rate=5.649979619668663E-4]:2.137200349814E-2)[&rate=5.649979619668663E-4]:1.04212446008E-1,(3[&rate=5.649979619668663E-4]:6.598370427527E-1,(((92[&rate=5.649979619668663E-4]:4.58558888601E-2,(91[&rate=5.649979619668663E-4]:2.059000864436E-2,90[&rate=5.649979619668663E-4]:2.059000864436E-2)[&rate=5.649979619668663E-4]:2.526588021574E-2)[&rate=5.649979619668663E-4]:1.101984084453E-1,(((86[&rate=5.649979619668663E-4]:5.081528820856E-2,(93[&rate=5.649979619668663E-4]:5.950225439964E-2,84[&rate=5.649979619668663E-4]:4.580362426263E-2)[&rate=5.649979619668663E-4]:5.011663945929E-3)[&rate=5.649979619668663E-4]:1.138148212606E-2,83[&rate=5.649979619668663E-4]:6.219677033462E-2)[&rate=5.649979619668663E-4]:7.668489986269E-2,87[&rate=5.649979619668663E-4]:1.388816701973E-1)[&rate=5.649979619668663E-4]:3.473996971054E-3)[&rate=5.649979619668663E-4]:1.965770594138E-1,((88[&rate=5.649979619668663E-4]:4.022356571614E-2,89[&rate=5.649979619668663E-4]:5.392219585316E-2)[&rate=5.649979619668663E-4]:2.791095913006E-1,85[&rate=5.649979619668663E-4]:3.193331570167E-1)[&rate=5.649979619668663E-4]:1.959956956542E-2)[&rate=5.649979619668663E-4]:8.606303435677E-1)[&rate=5.649979619668663E-4]:8.441860925521E-2)[&rate=5.649979619668663E-4]:1.016439498139E0)[&rate=5.649979619668663E-4]:5.306357199115E-1)[&rate=5.649979619668663E-4]:7.523593666316E-2,97[&rate=5.649979619668663E-4]:3.196246703338E-1)[&rate=5.649979619668663E-4]:7.168157461102E-2)[&rate=5.649979619668663E-4]:5.952721462447E-2)[&rate=5.649979619668663E-4]:5.64485207268E-3,(146[&rate=5.649979619668663E-4]:6.077141602055E-1,16[&rate=5.649979619668663E-4]:2.572988507088E0)[&rate=5.649979619668663E-4]:4.002098203758E-2)[&rate=5.649979619668663E-4]:1.602237511501E-1)[&rate=5.649979619668663E-4]:4.110801177202E-1,38[&rate=5.649979619668663E-4]:1.030514420949E0)[&rate=5.649979619668663E-4]:3.365831326468E-1)[&rate=5.649979619668663E-4]:9.413721337306E-2,((125[&rate=5.649979619668663E-4]:7.471153658921E-1,((53[&rate=5.649979619668663E-4]:6.866752503266E-1,(((((((78[&rate=5.649979619668663E-4]:7.334536713156E-2,72[&rate=5.649979619668663E-4]:5.142755891225E-2)[&rate=5.649979619668663E-4]:1.211115473957E-1,79[&rate=5.649979619668663E-4]:1.944569145273E-1)[&rate=5.649979619668663E-4]:1.107940631299E-1,82[&rate=5.649979619668663E-4]:3.134701557393E-1)[&rate=5.649979619668663E-4]:3.479304990322E-1,(80[&rate=5.649979619668663E-4]:8.66215828849E-2,81[&rate=5.649979619668663E-4]:8.66215828849E-2)[&rate=5.649979619668663E-4]:5.583407157222E-1)[&rate=5.649979619668663E-4]:1.216253330155E-2,73[&rate=5.649979619668663E-4]:7.064399004018E-1)[&rate=5.649979619668663E-4]:4.011896849488E-2,(77[&rate=5.649979619668663E-4]:7.304078423532E-1,71[&rate=5.649979619668663E-4]:6.673941437231E-1)[&rate=5.649979619668663E-4]:1.06715744887E-2)[&rate=5.649979619668663E-4]:1.318743106316E-1,((76[&rate=5.649979619668663E-4]:4.072584130003E-1,(74[&rate=5.649979619668663E-4]:3.579957137986E-1,70[&rate=5.649979619668663E-4]:3.196395494151E-1)[&rate=5.649979619668663E-4]:4.926269920174E-2)[&rate=5.649979619668663E-4]:3.115050005354E-1,75[&rate=5.649979619668663E-4]:7.187634135357E-1)[&rate=5.649979619668663E-4]:1.596697659925E-1)[&rate=5.649979619668663E-4]:5.547051294105E-1)[&rate=5.649979619668663E-4]:5.673607165544E-2,(((134[&rate=5.649979619668663E-4]:4.008496605052E-1,137[&rate=5.649979619668663E-4]:4.720825372174E-1)[&rate=5.649979619668663E-4]:3.037463850676E-2,133[&rate=5.649979619668663E-4]:4.613612853131E-1)[&rate=5.649979619668663E-4]:8.793306124308E-1,(((29[&rate=5.649979619668663E-4]:6.973280234581E-1,(5[&rate=5.649979619668663E-4]:1.486701663924E-1,12[&rate=5.649979619668663E-4]:1.870263307758E-1)[&rate=5.649979619668663E-4]:4.034523776137E-1)[&rate=5.649979619668663E-4]:1.647556332847E-1,103[&rate=5.649979619668663E-4]:6.292069444139E-1)[&rate=5.649979619668663E-4]:1.582550082821E0,52[&rate=5.649979619668663E-4]:5.474632926743E-1)[&rate=5.649979619668663E-4]:1.934582941275E-2)[&rate=5.649979619668663E-4]:1.847989212064E-1)[&rate=5.649979619668663E-4]:2.140865575713E-1)[&rate=5.649979619668663E-4]:5.573143638414E-1,((((37[&rate=5.649979619668663E-4]:4.186843159269E-1,(58[&rate=5.649979619668663E-4]:2.157172134914E-1,54[&rate=5.649979619668663E-4]:1.583401643111E-1)[&rate=5.649979619668663E-4]:1.838414193754E-1)[&rate=5.649979619668663E-4]:1.754043236225E-2,((55[&rate=5.649979619668663E-4]:2.187302271159E-1,56[&rate=5.649979619668663E-4]:2.187302271159E-1)[&rate=5.649979619668663E-4]:1.677971430539E-1,59[&rate=5.649979619668663E-4]:3.947240914813E-1)[&rate=5.649979619668663E-4]:3.249290687608E-3)[&rate=5.649979619668663E-4]:6.697518773253E-2,57[&rate=5.649979619668663E-4]:4.676808103386E-1)[&rate=5.649979619668663E-4]:9.565979915567E-2,68[&rate=5.649979619668663E-4]:5.114280411882E-1)[&rate=5.649979619668663E-4]:6.263350218785E-1)[&rate=5.649979619668663E-4]:2.688268951592E-1)[&rate=5.649979619668663E-4]:8.59283643925E-2,(33[&rate=5.649979619668663E-4]:2.941883074904E-2,(34[&rate=5.649979619668663E-4]:4.400159199758E-2,32[&rate=5.649979619668663E-4]:2.208378377849E-2)[&rate=5.649979619668663E-4]:1.855594915831E-3)[&rate=5.649979619668663E-4]:3.592679930271E-2)[&rate=5.649979619668663E-4]:1.223132046303E-2,(((120[&rate=5.649979619668663E-4]:1.824422894058E0,((126[&rate=5.649979619668663E-4]:9.784547592017E-1,((138[&rate=5.649979619668663E-4]:2.400092079353E-1,136[&rate=5.649979619668663E-4]:1.085023586201E-1)[&rate=5.649979619668663E-4]:7.134155960068E-1,135[&rate=5.649979619668663E-4]:7.53424803942E-1)[&rate=5.649979619668663E-4]:6.62787272424E-1)[&rate=5.649979619668663E-4]:6.77458782047E-2,119[&rate=5.649979619668663E-4]:1.83190316005E0)[&rate=5.649979619668663E-4]:8.841014496633E-2)[&rate=5.649979619668663E-4]:5.748196161645E-1,(((123[&rate=5.649979619668663E-4]:1.660527427712E-1,124[&rate=5.649979619668663E-4]:1.63320502334E-1)[&rate=5.649979619668663E-4]:1.066698175142E-1,122[&rate=5.649979619668663E-4]:2.727225602854E-1)[&rate=5.649979619668663E-4]:5.321910387412E-1,67[&rate=5.649979619668663E-4]:3.036410486859E-1)[&rate=5.649979619668663E-4]:1.586151601663E-1)[&rate=5.649979619668663E-4]:9.32068796621E-4,66[&rate=5.649979619668663E-4]:4.631882776488E-1)[&rate=5.649979619668663E-4]:4.938407276604E-1);
tree STATE_55830000 [&joint=-20989.730638138113,lnP=-20989.730638138113] = [&R] ((((125[&rate=5.673244685180237E-4]:1.381248599421E0,(((((73[&rate=5.673244685180237E-4]:4.134811410359E-1,77[&rate=5.673244685180237E-4]:4.080016889811E-1)[&rate=5.673244685180237E-4]:1.98924229762E-1,((((78[&rate=5.673244685180237E-4]:7.663080522714E-2,72[&rate=5.673244685180237E-4]:5.471299700783E-2)[&rate=5.673244685180237E-4]:2.175687256306E-1,(82[&rate=5.673244685180237E-4]:2.509706139674E-1,79[&rate=5.673244685180237E-4]:2.427514358853E-1)[&rate=5.673244685180237E-4]:5.144809497237E-2)[&rate=5.673244685180237E-4]:2.10215628809E-1,71[&rate=5.673244685180237E-4]:4.770178993927E-1)[&rate=5.673244685180237E-4]:5.8897043134E-2,(80[&rate=5.673244685180237E-4]:8.193330966239E-2,81[&rate=5.673244685180237E-4]:8.193330966239E-2)[&rate=5.673244685180237E-4]:4.731597150561E-1)[&rate=5.673244685180237E-4]:7.997277586297E-3)[&rate=5.673244685180237E-4]:2.194984479466E-1,((70[&rate=5.673244685180237E-4]:4.069380428981E-1,(74[&rate=5.673244685180237E-4]:4.002280592109E-1,76[&rate=5.673244685180237E-4]:4.002280592109E-1)[&rate=5.673244685180237E-4]:4.506614807065E-2)[&rate=5.673244685180237E-4]:1.091305391282E-1,75[&rate=5.673244685180237E-4]:5.544247464098E-1)[&rate=5.673244685180237E-4]:2.774790723347E-1)[&rate=5.673244685180237E-4]:2.786166309249E-1,((137[&rate=5.673244685180237E-4]:6.16272139579E-1,133[&rate=5.673244685180237E-4]:5.75176249168E-1)[&rate=5.673244685180237E-4]:2.312188283274E-1,134[&rate=5.673244685180237E-4]:7.762580911943E-1)[&rate=5.673244685180237E-4]:3.3974181053E-1)[&rate=5.673244685180237E-4]:3.754157718495E-1,(53[&rate=5.673244685180237E-4]:6.949754243977E-1,(((29[&rate=5.673244685180237E-4]:5.948265973474E-1,(5[&rate=5.673244685180237E-4]:1.59296859564E-1,12[&rate=5.673244685180237E-4]:1.976530239475E-1)[&rate=5.673244685180237E-4]:2.903242583314E-1)[&rate=5.673244685180237E-4]:1.157009609945E-1,103[&rate=5.673244685180237E-4]:4.776508460131E-1)[&rate=5.673244685180237E-4]:1.659291483151E0,52[&rate=5.673244685180237E-4]:4.72648594603E-1)[&rate=5.673244685180237E-4]:2.305235511061E-1)[&rate=5.673244685180237E-4]:4.449773850896E-2)[&rate=5.673244685180237E-4]:8.521579501754E-1)[&rate=5.673244685180237E-4]:1.897802886483E-1,((((((54[&rate=5.673244685180237E-4]:4.39552009982E-2,58[&rate=5.673244685180237E-4]:1.013322501785E-1)[&rate=5.673244685180237E-4]:1.102628452399E-1,59[&rate=5.673244685180237E-4]:1.924694123583E-1)[&rate=5.673244685180237E-4]:3.28703105732E-2,37[&rate=5.673244685180237E-4]:2.635910890517E-1)[&rate=5.673244685180237E-4]:1.511636578433E-1,(55[&rate=5.673244685180237E-4]:1.972691872544E-1,56[&rate=5.673244685180237E-4]:1.972691872544E-1)[&rate=5.673244685180237E-4]:1.710374722088E-1)[&rate=5.673244685180237E-4]:1.08871687855E-2,57[&rate=5.673244685180237E-4]:3.901227899974E-1)[&rate=5.673244685180237E-4]:6.61810204653E-1,68[&rate=5.673244685180237E-4]:1.000020426344E0)[&rate=5.673244685180237E-4]:4.043417950581E-1)[&rate=5.673244685180237E-4]:6.949276572088E-2,33[&rate=5.673244685180237E-4]:4.66822945566E-2)[&rate=5.673244685180237E-4]:1.418919030715E-2,((((((128[&rate=5.673244685180237E-4]:1.292850196208E0,(((60[&rate=5.673244685180237E-4]:1.28335890112E-1,(65[&rate=5.673244685180237E-4]:1.271335508996E-1,(62[&rate=5.673244685180237E-4]:2.125085003848E-1,64[&rate=5.673244685180237E-4]:1.714126099737E-1)[&rate=5.673244685180237E-4]:1.064058724326E-1)[&rate=5.673244685180237E-4]:1.202339212401E-3)[&rate=5.673244685180237E-4]:3.712006065765E-1,(61[&rate=5.673244685180237E-4]:1.287258325153E-1,63[&rate=5.673244685180237E-4]:8.762994210423E-2)[&rate=5.673244685180237E-4]:5.62591486091E-1)[&rate=5.673244685180237E-4]:7.107725695277E-1,(69[&rate=5.673244685180237E-4]:6.712544332708E-1,((131[&rate=5.673244685180237E-4]:3.008976261797E-1,(130[&rate=5.673244685180237E-4]:1.923405652969E-1,(132[&rate=5.673244685180237E-4]:1.54853516548E-1,129[&rate=5.673244685180237E-4]:1.521137905207E-1)[&rate=5.673244685180237E-4]:4.022677477625E-2)[&rate=5.673244685180237E-4]:1.058173348554E-1)[&rate=5.673244685180237E-4]:2.221076960233E-1,118[&rate=5.673244685180237E-4]:6.572518975455E-1)[&rate=5.673244685180237E-4]:3.043631615642E-3)[&rate=5.673244685180237E-4]:7.417943589728E-1)[&rate=5.673244685180237E-4]:3.048633547121E-2)[&rate=5.673244685180237E-4]:5.419203461155E-1,((50[&rate=5.673244685180237E-4]:5.857308090311E-1,((45[&rate=5.673244685180237E-4]:3.949725599266E-1,47[&rate=5.673244685180237E-4]:4.03169281238E-1)[&rate=5.673244685180237E-4]:2.179168574411E-2,(49[&rate=5.673244685180237E-4]:2.990052089541E-1,44[&rate=5.673244685180237E-4]:3.263276133256E-1)[&rate=5.673244685180237E-4]:9.316887278232E-2)[&rate=5.673244685180237E-4]:1.935567272947E-1)[&rate=5.673244685180237E-4]:4.146500536586E-2,(51[&rate=5.673244685180237E-4]:6.145754267704E-1,(((41[&rate=5.673244685180237E-4]:4.969465372393E-2,42[&rate=5.673244685180237E-4]:5.515913459818E-2)[&rate=5.673244685180237E-4]:3.606357677071E-1,48[&rate=5.673244685180237E-4]:4.540462684255E-1)[&rate=5.673244685180237E-4]:7.582096955416E-2,(43[&rate=5.673244685180237E-4]:5.289632745595E-1,46[&rate=5.673244685180237E-4]:5.289632745595E-1)[&rate=5.673244685180237E-4]:1.183292516862E-2)[&rate=5.673244685180237E-4]:1.011016314137E-1)[&rate=5.673244685180237E-4]:1.80848685008E-2)[&rate=5.673244685180237E-4]:4.095883517007E-1)[&rate=5.673244685180237E-4]:1.307966225552E-1,((36[&rate=5.673244685180237E-4]:1.787828247789E-1,(35[&rate=5.673244685180237E-4]:5.737231319144E-2,121[&rate=5.673244685180237E-4]:2.183399710452E0)[&rate=5.673244685180237E-4]:7.483516912167E-2)[&rate=5.673244685180237E-4]:1.398633988186E-1,127[&rate=5.673244685180237E-4]:2.839194168803E0)[&rate=5.673244685180237E-4]:1.647291604591E-1)[&rate=5.673244685180237E-4]:1.655315659183E-1,((((98[&rate=5.673244685180237E-4]:6.587015370027E-1,((94[&rate=5.673244685180237E-4]:8.87143437992E-2,100[&rate=5.673244685180237E-4]:8.87143437992E-2)[&rate=5.673244685180237E-4]:3.641628819289E-1,95[&rate=5.673244685180237E-4]:5.375766792802E-1)[&rate=5.673244685180237E-4]:1.320538194713E-1)[&rate=5.673244685180237E-4]:1.216077326255E-2,(96[&rate=5.673244685180237E-4]:5.829502094472E-1,(40[&rate=5.673244685180237E-4]:4.543429773273E-1,99[&rate=5.673244685180237E-4]:6.046162013708E-1)[&rate=5.673244685180237E-4]:1.385313375927E-2)[&rate=5.673244685180237E-4]:7.425089863245E-2)[&rate=5.673244685180237E-4]:1.162863702914E-2,((101[&rate=5.673244685180237E-4]:7.771216068283E-1,((((((140[&rate=5.673244685180237E-4]:3.73238398204E-1,11[&rate=5.673244685180237E-4]:3.924164803958E-1)[&rate=5.673244685180237E-4]:4.295315091472E-1,(23[&rate=5.673244685180237E-4]:6.445972232108E-1,(20[&rate=5.673244685180237E-4]:5.567390794147E-1,25[&rate=5.673244685180237E-4]:5.759171616065E-1)[&rate=5.673244685180237E-4]:7.963896571397E-2)[&rate=5.673244685180237E-4]:2.622822731814E-1)[&rate=5.673244685180237E-4]:3.848731796131E-1,102[&rate=5.673244685180237E-4]:1.410677444985E-1)[&rate=5.673244685180237E-4]:1.321721615233E-1,(24[&rate=5.673244685180237E-4]:9.806973366145E-1,(1[&rate=5.673244685180237E-4]:5.218578930756E-2,(28[&rate=5.673244685180237E-4]:5.720580574603E-1,21[&rate=5.673244685180237E-4]:5.474005232138E-1)[&rate=5.673244685180237E-4]:2.664291017102E-1)[&rate=5.673244685180237E-4]:1.476896294987E-1)[&rate=5.673244685180237E-4]:4.541864050237E-1)[&rate=5.673244685180237E-4]:1.867444388421E-1,(((((148[&rate=5.673244685180237E-4]:3.297495820715E-1,143[&rate=5.673244685180237E-4]:3.270098560441E-1)[&rate=5.673244685180237E-4]:5.507482514041E-1,((139[&rate=5.673244685180237E-4]:6.316578656768E-1,(111[&rate=5.673244685180237E-4]:3.734155184168E-1,106[&rate=5.673244685180237E-4]:3.569771622525E-1)[&rate=5.673244685180237E-4]:8.289988150663E-2)[&rate=5.673244685180237E-4]:4.365175601007E-1,116[&rate=5.673244685180237E-4]:8.16120631257E-1)[&rate=5.673244685180237E-4]:2.602103783485E-2)[&rate=5.673244685180237E-4]:3.786539966984E-2,(((13[&rate=5.673244685180237E-4]:4.27042864047E-1,19[&rate=5.673244685180237E-4]:4.653990284307E-1)[&rate=5.673244685180237E-4]:3.931849025248E-1,(109[&rate=5.673244685180237E-4]:6.252394678148E-1,((107[&rate=5.673244685180237E-4]:5.235894374884E-1,(114[&rate=5.673244685180237E-4]:5.946191876095E-2,104[&rate=5.673244685180237E-4]:1.197358913637E-1)[&rate=5.673244685180237E-4]:4.038535461247E-1)[&rate=5.673244685180237E-4]:2.550054478978E-2,108[&rate=5.673244685180237E-4]:5.463502562508E-1)[&rate=5.673244685180237E-4]:5.697140334489E-2)[&rate=5.673244685180237E-4]:1.922485727297E-1)[&rate=5.673244685180237E-4]:6.768893158405E-2,115[&rate=5.673244685180237E-4]:8.05724917334E-1)[&rate=5.673244685180237E-4]:7.428215142764E-2)[&rate=5.673244685180237E-4]:3.396107140172E-1,(((17[&rate=5.673244685180237E-4]:5.370632991092E-1,14[&rate=5.673244685180237E-4]:4.987071347255E-1)[&rate=5.673244685180237E-4]:3.740824572663E-1,(105[&rate=5.673244685180237E-4]:5.757179537494E-1,(110[&rate=5.673244685180237E-4]:5.051973274992E-1,113[&rate=5.673244685180237E-4]:5.106767795539E-1)[&rate=5.673244685180237E-4]:9.243843446926E-2)[&rate=5.673244685180237E-4]:2.696743779686E-1)[&rate=5.673244685180237E-4]:3.643962918397E-2,(((9[&rate=5.673244685180237E-4]:5.65410215919E-1,117[&rate=5.673244685180237E-4]:5.763691200287E-1)[&rate=5.673244685180237E-4]:8.091794956523E-2,(30[&rate=5.673244685180237E-4]:5.542465259137E-1,4[&rate=5.673244685180237E-4]:3.816437861877E-1)[&rate=5.673244685180237E-4]:2.153693108034E-1)[&rate=5.673244685180237E-4]:3.084822420995E-2,112[&rate=5.673244685180237E-4]:6.853955677763E-1)[&rate=5.673244685180237E-4]:2.238336533995E-1)[&rate=5.673244685180237E-4]:3.92580342425E-1)[&rate=5.673244685180237E-4]:1.779026885649E-1,(142[&rate=5.673244685180237E-4]:1.038904454646E0,(141[&rate=5.673244685180237E-4]:6.50020836089E-1,(144[&rate=5.673244685180237E-4]:5.671134935523E-1,145[&rate=5.673244685180237E-4]:5.725929456072E-1)[&rate=5.673244685180237E-4]:8.016761650932E-2)[&rate=5.673244685180237E-4]:3.861438925299E-1)[&rate=5.673244685180237E-4]:6.134105372455E-1)[&rate=5.673244685180237E-4]:5.424469543784E-2)[&rate=5.673244685180237E-4]:1.271025582589E-1,((3[&rate=5.673244685180237E-4]:8.131500770754E-1,((10[&rate=5.673244685180237E-4]:3.694613027157E-1,15[&rate=5.673244685180237E-4]:4.078174670992E-1)[&rate=5.673244685180237E-4]:3.080323268466E-1,(18[&rate=5.673244685180237E-4]:6.123698382114E-1,6[&rate=5.673244685180237E-4]:5.493561395813E-1)[&rate=5.673244685180237E-4]:1.116991338167E-1)[&rate=5.673244685180237E-4]:2.041495981979E-1)[&rate=5.673244685180237E-4]:6.044739977745E-1,((87[&rate=5.673244685180237E-4]:2.370339524047E-1,((92[&rate=5.673244685180237E-4]:1.035601189284E-1,(91[&rate=5.673244685180237E-4]:5.105255257852E-2,90[&rate=5.673244685180237E-4]:5.105255257852E-2)[&rate=5.673244685180237E-4]:5.250756634989E-2)[&rate=5.673244685180237E-4]:7.759590025479E-2,(83[&rate=5.673244685180237E-4]:7.691544318963E-2,((85[&rate=5.673244685180237E-4]:6.259770111793E-2,(84[&rate=5.673244685180237E-4]:3.342790293235E-2,93[&rate=5.673244685180237E-4]:4.712653306937E-2)[&rate=5.673244685180237E-4]:2.916979818558E-2)[&rate=5.673244685180237E-4]:1.213760214589E-2,86[&rate=5.673244685180237E-4]:7.473530326382E-2)[&rate=5.673244685180237E-4]:2.18013992581E-3)[&rate=5.673244685180237E-4]:9.054194585656E-2)[&rate=5.673244685180237E-4]:6.957656335854E-2)[&rate=5.673244685180237E-4]:7.983942252287E-2,(88[&rate=5.673244685180237E-4]:1.976010841855E-1,89[&rate=5.673244685180237E-4]:2.112997143225E-1)[&rate=5.673244685180237E-4]:1.192722907421E-1)[&rate=5.673244685180237E-4]:1.640476727319E0)[&rate=5.673244685180237E-4]:1.667231022456E-1)[&rate=5.673244685180237E-4]:1.955141557604E-1)[&rate=5.673244685180237E-4]:7.342143102338E-1,(((16[&rate=5.673244685180237E-4]:2.47622679461E0,97[&rate=5.673244685180237E-4]:3.196956171266E-1)[&rate=5.673244685180237E-4]:1.297597070169E-1,(146[&rate=5.673244685180237E-4]:5.546770828771E-1,147[&rate=5.673244685180237E-4]:4.918355528225E-1)[&rate=5.673244685180237E-4]:8.603507186754E-2)[&rate=5.673244685180237E-4]:1.88966341199E-3,((((22[&rate=5.673244685180237E-4]:4.299899671897E-1,27[&rate=5.673244685180237E-4]:4.464283233541E-1)[&rate=5.673244685180237E-4]:3.613101675348E-1,(2[&rate=5.673244685180237E-4]:3.007053396077E-1,31[&rate=5.673244685180237E-4]:5.281025998818E-1)[&rate=5.673244685180237E-4]:3.179920553907E-1)[&rate=5.673244685180237E-4]:6.420619556099E-2,(26[&rate=5.673244685180237E-4]:5.875374835497E-1,(7[&rate=5.673244685180237E-4]:1.796605825247E-1,8[&rate=5.673244685180237E-4]:1.796605825247E-1)[&rate=5.673244685180237E-4]:3.010275859565E-1)[&rate=5.673244685180237E-4]:2.789277508453E-1)[&rate=5.673244685180237E-4]:1.722323406033E0,39[&rate=5.673244685180237E-4]:4.485011937631E-1)[&rate=5.673244685180237E-4]:7.38820451586E-2)[&rate=5.673244685180237E-4]:1.578851914655E-2)[&rate=5.673244685180237E-4]:1.590388867987E-2)[&rate=5.673244685180237E-4]:4.75469399125E-1,38[&rate=5.673244685180237E-4]:9.612390349441E-1)[&rate=5.673244685180237E-4]:2.434580190806E-1)[&rate=5.673244685180237E-4]:3.131543520017E-1,((((123[&rate=5.673244685180237E-4]:1.701727289918E-1,124[&rate=5.673244685180237E-4]:1.674404885546E-1)[&rate=5.673244685180237E-4]:5.188443541929E-2,122[&rate=5.673244685180237E-4]:2.220571644111E-1)[&rate=5.673244685180237E-4]:8.592609724755E-1,67[&rate=5.673244685180237E-4]:5.800455865459E-1)[&rate=5.673244685180237E-4]:4.011056238965E-2,(66[&rate=5.673244685180237E-4]:3.293535333831E-1,(((138[&rate=5.673244685180237E-4]:1.748244949314E-1,136[&rate=5.673244685180237E-4]:4.33176456162E-2)[&rate=5.673244685180237E-4]:6.440558959062E-1,135[&rate=5.673244685180237E-4]:6.188803908376E-1)[&rate=5.673244685180237E-4]:7.062244176756E-1,((120[&rate=5.673244685180237E-4]:8.460624342489E-1,119[&rate=5.673244685180237E-4]:9.419528452078E-1)[&rate=5.673244685180237E-4]:1.422792277148E-1,126[&rate=5.673244685180237E-4]:2.985295502788E-1)[&rate=5.673244685180237E-4]:5.888179410699E-1)[&rate=5.673244685180237E-4]:6.891802317193E-1)[&rate=5.673244685180237E-4]:2.908026155525E-1)[&rate=5.673244685180237E-4]:2.953298105753E-1)[&rate=5.673244685180237E-4]:4.35490343806E-3,(34[&rate=5.673244685180237E-4]:3.042670176353E-2,32[&rate=5.673244685180237E-4]:8.508893544445E-3)[&rate=5.673244685180237E-4]:2.640046255524E-2)[&rate=5.673244685180237E-4]:2.048267670936E-2);
tree STATE_55840000 [&joint=-20990.39954118836,lnP=-20990.39954118836] = [&R] (((33[&rate=5.510339522862349E-4]:1.392781433524E-1,32[&rate=5.510339522862349E-4]:1.337986912977E-1)[&rate=5.510339522862349E-4]:3.714842702145E-2,(34[&rate=5.510339522862349E-4]:1.260909952538E-1,(((122[&rate=5.510339522862349E-4]:3.695226573884E-1,(123[&rate=5.510339522862349E-4]:1.795444304928E-2,124[&rate=5.510339522862349E-4]:1.522220261216E-2)[&rate=5.510339522862349E-4]:3.515682143392E-1)[&rate=5.510339522862349E-4]:3.527889868459E-1,67[&rate=5.510339522862349E-4]:2.210390938936E-1)[&rate=5.510339522862349E-4]:2.231181167086E-1,(66[&rate=5.510339522862349E-4]:4.35741960264E-1,(126[&rate=5.510339522862349E-4]:1.060129005533E0,(119[&rate=5.510339522862349E-4]:1.796950691806E0,(((138[&rate=5.510339522862349E-4]:1.860650959228E-1,136[&rate=5.510339522862349E-4]:5.455824660755E-2)[&rate=5.510339522862349E-4]:6.25479064667E-1,135[&rate=5.510339522862349E-4]:6.115441605897E-1)[&rate=5.510339522862349E-4]:1.675485120423E-1,120[&rate=5.510339522862349E-4]:1.031147467152E0)[&rate=5.510339522862349E-4]:6.699128136947E-1)[&rate=5.510339522862349E-4]:4.888083637081E-2)[&rate=5.510339522862349E-4]:6.227871444159E-1)[&rate=5.510339522862349E-4]:8.41525033828E-3)[&rate=5.510339522862349E-4]:5.449474832816E-1)[&rate=5.510339522862349E-4]:6.677393128443E-2)[&rate=5.510339522862349E-4]:2.250755421237E-2,(((125[&rate=5.510339522862349E-4]:1.068588315247E0,((53[&rate=5.510339522862349E-4]:5.996580895845E-1,((((80[&rate=5.510339522862349E-4]:1.407970998573E-1,81[&rate=5.510339522862349E-4]:1.407970998573E-1)[&rate=5.510339522862349E-4]:3.062786964805E-1,(73[&rate=5.510339522862349E-4]:3.478886401713E-1,77[&rate=5.510339522862349E-4]:3.424091881165E-1)[&rate=5.510339522862349E-4]:1.485022246596E-1)[&rate=5.510339522862349E-4]:1.335487522076E-1,((((72[&rate=5.510339522862349E-4]:7.539081625621E-2,78[&rate=5.510339522862349E-4]:9.730862447553E-2)[&rate=5.510339522862349E-4]:4.907832614029E-2,79[&rate=5.510339522862349E-4]:1.463869506158E-1)[&rate=5.510339522862349E-4]:3.271576853638E-1,71[&rate=5.510339522862349E-4]:4.461473757056E-1)[&rate=5.510339522862349E-4]:2.949093710575E-3,82[&rate=5.510339522862349E-4]:4.847129077722E-1)[&rate=5.510339522862349E-4]:1.123499969375E-1)[&rate=5.510339522862349E-4]:2.075062197408E-1,((74[&rate=5.510339522862349E-4]:5.485907121392E-1,(70[&rate=5.510339522862349E-4]:5.068364152934E-1,76[&rate=5.510339522862349E-4]:5.451925796769E-1)[&rate=5.510339522862349E-4]:3.398132462344E-3)[&rate=5.510339522862349E-4]:1.973047732917E-1,75[&rate=5.510339522862349E-4]:7.458954854309E-1)[&rate=5.510339522862349E-4]:9.155035134845E-2)[&rate=5.510339522862349E-4]:5.086753114172E-1)[&rate=5.510339522862349E-4]:1.386548533835E-1,((((29[&rate=5.510339522862349E-4]:5.057540414047E-1,(5[&rate=5.510339522862349E-4]:1.471443263752E-1,12[&rate=5.510339522862349E-4]:1.855004907587E-1)[&rate=5.510339522862349E-4]:2.134042355775E-1)[&rate=5.510339522862349E-4]:3.913555047201E-1,103[&rate=5.510339522862349E-4]:6.64232833796E-1)[&rate=5.510339522862349E-4]:1.666248140993E0,52[&rate=5.510339522862349E-4]:6.661872402283E-1)[&rate=5.510339522862349E-4]:3.173762755577E-2,((134[&rate=5.510339522862349E-4]:5.895445838642E-1,133[&rate=5.510339522862349E-4]:6.196815701654E-1)[&rate=5.510339522862349E-4]:6.429035490509E-2,137[&rate=5.510339522862349E-4]:7.250678154815E-1)[&rate=5.510339522862349E-4]:7.878357183704E-1)[&rate=5.510339522862349E-4]:4.858479649527E-2)[&rate=5.510339522862349E-4]:5.406578859404E-1)[&rate=5.510339522862349E-4]:4.054338572484E-1,((((54[&rate=5.510339522862349E-4]:2.879494679935E-1,((59[&rate=5.510339522862349E-4]:1.358445548851E-1,37[&rate=5.510339522862349E-4]:1.740959210053E-1)[&rate=5.510339522862349E-4]:1.697213560281E-1,58[&rate=5.510339522862349E-4]:3.246915939733E-1)[&rate=5.510339522862349E-4]:2.063492320052E-2)[&rate=5.510339522862349E-4]:3.508952974383E-2,(56[&rate=5.510339522862349E-4]:2.248360767462E-1,55[&rate=5.510339522862349E-4]:2.248360767462E-1)[&rate=5.510339522862349E-4]:1.282575657998E-1)[&rate=5.510339522862349E-4]:5.514782489532E-2,57[&rate=5.510339522862349E-4]:4.1917042919E-1)[&rate=5.510339522862349E-4]:1.473192912048E-1,68[&rate=5.510339522862349E-4]:5.145771520887E-1)[&rate=5.510339522862349E-4]:7.927783537401E-1)[&rate=5.510339522862349E-4]:2.630401120615E-1,(((121[&rate=5.510339522862349E-4]:1.796221868936E0,127[&rate=5.510339522862349E-4]:2.237317759347E0)[&rate=5.510339522862349E-4]:5.98148718151E-1,((((128[&rate=5.510339522862349E-4]:9.347826679702E-1,(((60[&rate=5.510339522862349E-4]:3.012081896898E-1,(64[&rate=5.510339522862349E-4]:3.775517459547E-1,62[&rate=5.510339522862349E-4]:4.186476363657E-1)[&rate=5.510339522862349E-4]:7.43413752418E-2)[&rate=5.510339522862349E-4]:8.053218032236E-3,65[&rate=5.510339522862349E-4]:3.09261407722E-1)[&rate=5.510339522862349E-4]:1.813458030496E-1,(61[&rate=5.510339522862349E-4]:1.22551587165E-1,63[&rate=5.510339522862349E-4]:8.145569675394E-2)[&rate=5.510339522862349E-4]:5.598364455244E-1)[&rate=5.510339522862349E-4]:3.921206626781E-1)[&rate=5.510339522862349E-4]:1.495287214397E-1,((131[&rate=5.510339522862349E-4]:4.908581250221E-1,((132[&rate=5.510339522862349E-4]:2.227417612436E-1,129[&rate=5.510339522862349E-4]:2.200020352162E-1)[&rate=5.510339522862349E-4]:5.865464605381E-2,130[&rate=5.510339522862349E-4]:2.7865668127E-1)[&rate=5.510339522862349E-4]:2.094617177247E-1)[&rate=5.510339522862349E-4]:3.536942094544E-1,(118[&rate=5.510339522862349E-4]:5.700402419706E-1,69[&rate=5.510339522862349E-4]:5.809991460802E-1)[&rate=5.510339522862349E-4]:4.087586678485E-1)[&rate=5.510339522862349E-4]:2.452385069881E-1)[&rate=5.510339522862349E-4]:5.538280432798E-1,(45[&rate=5.510339522862349E-4]:7.471467249244E-1,(((((41[&rate=5.510339522862349E-4]:1.765060270085E-1,48[&rate=5.510339522862349E-4]:2.20221874003E-1)[&rate=5.510339522862349E-4]:3.961079532455E-2,42[&rate=5.510339522862349E-4]:2.215813032073E-1)[&rate=5.510339522862349E-4]:1.020510601716E-1,(46[&rate=5.510339522862349E-4]:2.654731532221E-1,43[&rate=5.510339522862349E-4]:2.654731532221E-1)[&rate=5.510339522862349E-4]:1.073395380255E-1)[&rate=5.510339522862349E-4]:1.628266725243E-1,(49[&rate=5.510339522862349E-4]:3.33915582265E-1,50[&rate=5.510339522862349E-4]:3.33915582265E-1)[&rate=5.510339522862349E-4]:1.689368962612E-1)[&rate=5.510339522862349E-4]:5.183297659761E-2,(51[&rate=5.510339522862349E-4]:5.42379709023E-1,(47[&rate=5.510339522862349E-4]:4.032163775447E-2,44[&rate=5.510339522862349E-4]:3.485715688022E-2)[&rate=5.510339522862349E-4]:5.2938047564E-1)[&rate=5.510339522862349E-4]:1.777022697508E-2)[&rate=5.510339522862349E-4]:1.678711058662E-1)[&rate=5.510339522862349E-4]:1.175964954739E-1)[&rate=5.510339522862349E-4]:1.505346661668E-1,(35[&rate=5.510339522862349E-4]:1.733107972269E-2,36[&rate=5.510339522862349E-4]:6.390642218845E-2)[&rate=5.510339522862349E-4]:2.42575895846E-1)[&rate=5.510339522862349E-4]:8.436214258095E-3)[&rate=5.510339522862349E-4]:4.592361003037E-1,((((((101[&rate=5.510339522862349E-4]:8.974273628179E-1,(((142[&rate=5.510339522862349E-4]:7.910074646261E-1,((144[&rate=5.510339522862349E-4]:4.794485967993E-1,141[&rate=5.510339522862349E-4]:4.821883228266E-1)[&rate=5.510339522862349E-4]:1.013188327285E-1,145[&rate=5.510339522862349E-4]:5.862468815827E-1)[&rate=5.510339522862349E-4]:2.047605830434E-1)[&rate=5.510339522862349E-4]:6.991323125005E-1,(((102[&rate=5.510339522862349E-4]:7.494410768986E-2,((140[&rate=5.510339522862349E-4]:5.480184873045E-1,11[&rate=5.510339522862349E-4]:5.671965694962E-1)[&rate=5.510339522862349E-4]:9.678474089593E-2,(23[&rate=5.510339522862349E-4]:5.820469784144E-1,(20[&rate=5.510339522862349E-4]:4.046720284484E-1,25[&rate=5.510339522862349E-4]:4.238501106401E-1)[&rate=5.510339522862349E-4]:1.691557718839E-1)[&rate=5.510339522862349E-4]:1.66865838827E-1)[&rate=5.510339522862349E-4]:4.767162219552E-1)[&rate=5.510339522862349E-4]:4.286569862586E-2,(24[&rate=5.510339522862349E-4]:9.009013210968E-1,(1[&rate=5.510339522862349E-4]:7.831473984456E-2,(28[&rate=5.510339522862349E-4]:7.110803714279E-1,21[&rate=5.510339522862349E-4]:6.864228371815E-1)[&rate=5.510339522862349E-4]:1.535357382796E-1)[&rate=5.510339522862349E-4]:4.176466344403E-2)[&rate=5.510339522862349E-4]:3.785523208353E-1)[&rate=5.510339522862349E-4]:8.149769167521E-2,(((116[&rate=5.510339522862349E-4]:5.786887750537E-1,(((111[&rate=5.510339522862349E-4]:6.06954857733E-2,106[&rate=5.510339522862349E-4]:4.425712960893E-2)[&rate=5.510339522862349E-4]:1.282740874705E-1,139[&rate=5.510339522862349E-4]:3.643120389972E-1)[&rate=5.510339522862349E-4]:3.640753840954E-1,(148[&rate=5.510339522862349E-4]:1.499369280905E-1,143[&rate=5.510339522862349E-4]:1.471972020631E-1)[&rate=5.510339522862349E-4]:3.647518648652E-1)[&rate=5.510339522862349E-4]:1.023561464817E-1)[&rate=5.510339522862349E-4]:3.030906754754E-1,((((109[&rate=5.510339522862349E-4]:5.187719035404E-1,107[&rate=5.510339522862349E-4]:4.995938213487E-1)[&rate=5.510339522862349E-4]:7.256368267913E-2,((114[&rate=5.510339522862349E-4]:8.917337463237E-2,104[&rate=5.510339522862349E-4]:1.494473472351E-1)[&rate=5.510339522862349E-4]:2.734641983568E-1,108[&rate=5.510339522862349E-4]:4.201718195646E-1)[&rate=5.510339522862349E-4]:1.492459584358E-1)[&rate=5.510339522862349E-4]:1.414850094891E-1,115[&rate=5.510339522862349E-4]:6.533685409142E-1)[&rate=5.510339522862349E-4]:5.033828708362E-2,(13[&rate=5.510339522862349E-4]:5.874828513686E-1,19[&rate=5.510339522862349E-4]:6.258390157523E-1)[&rate=5.510339522862349E-4]:1.98415757451E-1)[&rate=5.510339522862349E-4]:1.780726225313E-1)[&rate=5.510339522862349E-4]:5.753329193361E-2,((((17[&rate=5.510339522862349E-4]:4.060888478802E-1,14[&rate=5.510339522862349E-4]:3.677326834965E-1)[&rate=5.510339522862349E-4]:3.755601801001E-1,(30[&rate=5.510339522862349E-4]:2.495947957975E-1,4[&rate=5.510339522862349E-4]:7.699205607153E-2)[&rate=5.510339522862349E-4]:6.087665609498E-1)[&rate=5.510339522862349E-4]:4.977305364584E-2,(9[&rate=5.510339522862349E-4]:7.578820424532E-1,(117[&rate=5.510339522862349E-4]:5.443308662728E-1,112[&rate=5.510339522862349E-4]:5.415911402452E-1)[&rate=5.510339522862349E-4]:2.245100802901E-1)[&rate=5.510339522862349E-4]:2.696469670708E-2)[&rate=5.510339522862349E-4]:8.302217700141E-2,(110[&rate=5.510339522862349E-4]:4.35514050096E-1,(113[&rate=5.510339522862349E-4]:4.164365692957E-1,105[&rate=5.510339522862349E-4]:3.890393090219E-1)[&rate=5.510339522862349E-4]:2.455693285496E-2)[&rate=5.510339522862349E-4]:4.350945920931E-1)[&rate=5.510339522862349E-4]:1.454164290408E-1)[&rate=5.510339522862349E-4]:2.517755774459E-1)[&rate=5.510339522862349E-4]:4.425693666988E-2)[&rate=5.510339522862349E-4]:2.531830537602E-1,(((6[&rate=5.510339522862349E-4]:5.367626301152E-1,18[&rate=5.510339522862349E-4]:5.997763287453E-1)[&rate=5.510339522862349E-4]:1.836792795793E-1,(10[&rate=5.510339522862349E-4]:6.425682393803E-1,15[&rate=5.510339522862349E-4]:6.809244037637E-1)[&rate=5.510339522862349E-4]:9.431202647857E-2)[&rate=5.510339522862349E-4]:2.725074695131E-1,(3[&rate=5.510339522862349E-4]:8.940017425817E-1,(((92[&rate=5.510339522862349E-4]:9.99355024266E-2,(91[&rate=5.510339522862349E-4]:9.287946919434E-2,90[&rate=5.510339522862349E-4]:9.287946919434E-2)[&rate=5.510339522862349E-4]:7.056033232259E-3)[&rate=5.510339522862349E-4]:1.216130046232E-1,((84[&rate=5.510339522862349E-4]:4.260963391972E-2,(86[&rate=5.510339522862349E-4]:2.75415782606E-2,93[&rate=5.510339522862349E-4]:4.124020839762E-2)[&rate=5.510339522862349E-4]:1.506805565912E-2)[&rate=5.510339522862349E-4]:4.790553350651E-2,87[&rate=5.510339522862349E-4]:9.051516742623E-2)[&rate=5.510339522862349E-4]:1.173347094866E-1)[&rate=5.510339522862349E-4]:3.202979151619E-2,((83[&rate=5.510339522862349E-4]:8.392508627882E-2,85[&rate=5.510339522862349E-4]:8.392508627882E-2)[&rate=5.510339522862349E-4]:1.193455950177E-1,(88[&rate=5.510339522862349E-4]:1.557796944064E-1,89[&rate=5.510339522862349E-4]:1.694783245434E-1)[&rate=5.510339522862349E-4]:4.749098689015E-2)[&rate=5.510339522862349E-4]:3.660898713251E-2)[&rate=5.510339522862349E-4]:1.19384810155E0)[&rate=5.510339522862349E-4]:4.689284210542E-2)[&rate=5.510339522862349E-4]:5.531131777066E-1)[&rate=5.510339522862349E-4]:4.061593264518E-1)[&rate=5.510339522862349E-4]:3.125726208614E-1,((31[&rate=5.510339522862349E-4]:8.415303470655E-1,((22[&rate=5.510339522862349E-4]:6.111072674359E-1,27[&rate=5.510339522862349E-4]:6.275456236003E-1)[&rate=5.510339522862349E-4]:1.626377892409E-1,(26[&rate=5.510339522862349E-4]:6.066791398631E-1,(7[&rate=5.510339522862349E-4]:1.214219586841E-1,8[&rate=5.510339522862349E-4]:1.214219586841E-1)[&rate=5.510339522862349E-4]:3.784078661104E-1)[&rate=5.510339522862349E-4]:1.780248209234E-1)[&rate=5.510339522862349E-4]:1.299076984057E-2)[&rate=5.510339522862349E-4]:3.236543904022E-1,2[&rate=5.510339522862349E-4]:9.377874771936E-1)[&rate=5.510339522862349E-4]:1.255774150321E0)[&rate=5.510339522862349E-4]:1.984448894922E-1,((147[&rate=5.510339522862349E-4]:4.481340903445E-1,(40[&rate=5.510339522862349E-4]:3.205212693228E-1,39[&rate=5.510339522862349E-4]:3.205212693228E-1)[&rate=5.510339522862349E-4]:7.023577184141E-2)[&rate=5.510339522862349E-4]:2.767627363338E-2,146[&rate=5.510339522862349E-4]:5.386518940325E-1)[&rate=5.510339522862349E-4]:1.684739938019E-2)[&rate=5.510339522862349E-4]:1.01934694816E-1,16[&rate=5.510339522862349E-4]:2.622708335111E0)[&rate=5.510339522862349E-4]:2.919741675242E-3,(97[&rate=5.510339522862349E-4]:4.204614930163E-1,(((96[&rate=5.510339522862349E-4]:3.970064977834E-1,99[&rate=5.510339522862349E-4]:4.325256234662E-1)[&rate=5.510339522862349E-4]:7.183917335235E-2,98[&rate=5.510339522862349E-4]:4.825068733213E-1)[&rate=5.510339522862349E-4]:9.424031537317E-2,((94[&rate=5.510339522862349E-4]:2.647580339994E-1,100[&rate=5.510339522862349E-4]:2.647580339994E-1)[&rate=5.510339522862349E-4]:1.458339621611E-1,95[&rate=5.510339522862349E-4]:4.952914497125E-1)[&rate=5.510339522862349E-4]:9.238470073072E-2)[&rate=5.510339522862349E-4]:4.316785623422E-2)[&rate=5.510339522862349E-4]:4.863540628658E-2)[&rate=5.510339522862349E-4]:5.675780281172E-1,38[&rate=5.510339522862349E-4]:1.039407167857E0)[&rate=5.510339522862349E-4]:2.905375687888E-1)[&rate=5.510339522862349E-4]:2.950956899875E-1)[&rate=5.510339522862349E-4]:5.571119926265E-2);
tree STATE_55850000 [&joint=-20958.300518923752,lnP=-20958.300518923752] = [&R] (((34[&rate=5.72814203391089E-4]:5.723901782897E-2,(((((((((118[&rate=5.72814203391089E-4]:5.512597917778E-1,((132[&rate=5.72814203391089E-4]:1.261547772514E-1,129[&rate=5.72814203391089E-4]:1.234150512241E-1)[&rate=5.72814203391089E-4]:3.174501056475E-2,(131[&rate=5.72814203391089E-4]:9.388925606194E-2,130[&rate=5.72814203391089E-4]:9.114953003459E-2)[&rate=5.72814203391089E-4]:6.401053175424E-2)[&rate=5.72814203391089E-4]:2.591134286191E-1)[&rate=5.72814203391089E-4]:3.857798870718E-2,69[&rate=5.72814203391089E-4]:6.007966845946E-1)[&rate=5.72814203391089E-4]:1.002321053844E0,128[&rate=5.72814203391089E-4]:1.452432806932E0)[&rate=5.72814203391089E-4]:1.85761701595E-1,(45[&rate=5.72814203391089E-4]:7.544770435361E-1,((49[&rate=5.72814203391089E-4]:3.278650607534E-1,50[&rate=5.72814203391089E-4]:3.278650607534E-1)[&rate=5.72814203391089E-4]:2.235773679405E-1,(((47[&rate=5.72814203391089E-4]:4.294786726327E-2,44[&rate=5.72814203391089E-4]:3.748338638902E-2)[&rate=5.72814203391089E-4]:4.531490134387E-1,51[&rate=5.72814203391089E-4]:4.687744763305E-1)[&rate=5.72814203391089E-4]:7.445904710057E-2,(43[&rate=5.72814203391089E-4]:3.83790054979E-1,(46[&rate=5.72814203391089E-4]:3.686349170341E-1,((41[&rate=5.72814203391089E-4]:2.280930249093E-1,48[&rate=5.72814203391089E-4]:2.718088719037E-1)[&rate=5.72814203391089E-4]:7.502540219124E-3,42[&rate=5.72814203391089E-4]:2.410600460026E-1)[&rate=5.72814203391089E-4]:7.839454316275E-2)[&rate=5.72814203391089E-4]:1.515513794491E-2)[&rate=5.72814203391089E-4]:1.867658728235E-1)[&rate=5.72814203391089E-4]:1.36733861372E-2)[&rate=5.72814203391089E-4]:1.784444509078E-1)[&rate=5.72814203391089E-4]:1.103212526996E-1)[&rate=5.72814203391089E-4]:6.189494330339E-2,((((62[&rate=5.72814203391089E-4]:2.625729873741E-1,60[&rate=5.72814203391089E-4]:7.079216545639E-2)[&rate=5.72814203391089E-4]:7.315751862871E-3,64[&rate=5.72814203391089E-4]:2.28792848826E-1)[&rate=5.72814203391089E-4]:2.309692688362E-1,65[&rate=5.72814203391089E-4]:3.090771861555E-1)[&rate=5.72814203391089E-4]:3.740653741689E-1,(61[&rate=5.72814203391089E-4]:5.044743178278E-2,63[&rate=5.72814203391089E-4]:9.351541371735E-3)[&rate=5.72814203391089E-4]:8.244759504593E-1)[&rate=5.72814203391089E-4]:9.648920969857E-1)[&rate=5.72814203391089E-4]:1.32847108704E-1,(35[&rate=5.72814203391089E-4]:7.464301201148E-2,(36[&rate=5.72814203391089E-4]:4.465599642007E-2,(127[&rate=5.72814203391089E-4]:2.363582353327E0,121[&rate=5.72814203391089E-4]:1.922486462916E0)[&rate=5.72814203391089E-4]:2.016215882986E-1)[&rate=5.72814203391089E-4]:7.656235805717E-2)[&rate=5.72814203391089E-4]:2.295264252353E-1)[&rate=5.72814203391089E-4]:1.450597837497E-1,((((39[&rate=5.72814203391089E-4]:3.521390333652E-1,146[&rate=5.72814203391089E-4]:4.723576126001E-1)[&rate=5.72814203391089E-4]:2.340036905265E-1,(((((((26[&rate=5.72814203391089E-4]:5.187831403E-1,(7[&rate=5.72814203391089E-4]:1.027388857743E-1,8[&rate=5.72814203391089E-4]:1.027388857743E-1)[&rate=5.72814203391089E-4]:3.091949394573E-1)[&rate=5.72814203391089E-4]:1.752989824254E-1,(22[&rate=5.72814203391089E-4]:4.407607457156E-1,27[&rate=5.72814203391089E-4]:4.5719910188E-1)[&rate=5.72814203391089E-4]:2.423624729002E-1)[&rate=5.72814203391089E-4]:3.96607974103E-2,31[&rate=5.72814203391089E-4]:7.775785365742E-1)[&rate=5.72814203391089E-4]:3.191781854753E-1,2[&rate=5.72814203391089E-4]:8.693594617753E-1)[&rate=5.72814203391089E-4]:1.525263854338E0,147[&rate=5.72814203391089E-4]:4.952745624642E-1)[&rate=5.72814203391089E-4]:6.120947579432E-3,97[&rate=5.72814203391089E-4]:3.729802094971E-1)[&rate=5.72814203391089E-4]:2.94121116137E-2,((16[&rate=5.72814203391089E-4]:2.343112862476E0,(101[&rate=5.72814203391089E-4]:9.894581459788E-1,(((142[&rate=5.72814203391089E-4]:4.009593703809E-1,(145[&rate=5.72814203391089E-4]:1.767632285422E-1,(144[&rate=5.72814203391089E-4]:1.556805385721E-1,141[&rate=5.72814203391089E-4]:1.584202645995E-1)[&rate=5.72814203391089E-4]:1.560323791515E-2)[&rate=5.72814203391089E-4]:2.241961418387E-1)[&rate=5.72814203391089E-4]:1.20904238109E0,((((24[&rate=5.72814203391089E-4]:9.618691224104E-1,(1[&rate=5.72814203391089E-4]:1.173353151612E-1,(28[&rate=5.72814203391089E-4]:6.105597074699E-1,21[&rate=5.72814203391089E-4]:5.859021732235E-1)[&rate=5.72814203391089E-4]:2.930769775542E-1)[&rate=5.72814203391089E-4]:6.371188944102E-2)[&rate=5.72814203391089E-4]:2.580084615094E-1,102[&rate=5.72814203391089E-4]:5.823374830341E-2)[&rate=5.72814203391089E-4]:1.864207720454E-1,((140[&rate=5.72814203391089E-4]:4.549861392677E-1,11[&rate=5.72814203391089E-4]:4.741642214595E-1)[&rate=5.72814203391089E-4]:3.021626250156E-1,(23[&rate=5.72814203391089E-4]:7.287781200776E-1,(20[&rate=5.72814203391089E-4]:4.996053251891E-1,25[&rate=5.72814203391089E-4]:5.187834073808E-1)[&rate=5.72814203391089E-4]:2.209536168065E-1)[&rate=5.72814203391089E-4]:1.324802332467E-1)[&rate=5.72814203391089E-4]:5.340810985312E-1)[&rate=5.72814203391089E-4]:3.283133213379E-2,(((((106[&rate=5.72814203391089E-4]:7.602538347888E-2,111[&rate=5.72814203391089E-4]:9.246373964325E-2)[&rate=5.72814203391089E-4]:1.289692301519E-1,139[&rate=5.72814203391089E-4]:3.967754355485E-1)[&rate=5.72814203391089E-4]:3.875786336985E-1,((148[&rate=5.72814203391089E-4]:1.69652031291E-1,143[&rate=5.72814203391089E-4]:1.669123052636E-1)[&rate=5.72814203391089E-4]:3.577131060561E-1,116[&rate=5.72814203391089E-4]:4.890089729634E-1)[&rate=5.72814203391089E-4]:4.329030176299E-2)[&rate=5.72814203391089E-4]:3.035003822646E-1,((13[&rate=5.72814203391089E-4]:5.52345572697E-1,19[&rate=5.72814203391089E-4]:5.907017370807E-1)[&rate=5.72814203391089E-4]:1.452606295763E-1,(115[&rate=5.72814203391089E-4]:5.626833506225E-1,((((114[&rate=5.72814203391089E-4]:1.462292680707E-1,104[&rate=5.72814203391089E-4]:2.065032406735E-1)[&rate=5.72814203391089E-4]:1.294222973169E-1,108[&rate=5.72814203391089E-4]:3.33185811963E-1)[&rate=5.72814203391089E-4]:3.10810812937E-2,107[&rate=5.72814203391089E-4]:3.670066192841E-1)[&rate=5.72814203391089E-4]:5.528594722172E-2,109[&rate=5.72814203391089E-4]:4.414706486975E-1)[&rate=5.72814203391089E-4]:2.006647567195E-1)[&rate=5.72814203391089E-4]:5.273107082895E-2)[&rate=5.72814203391089E-4]:2.203852355395E-1)[&rate=5.72814203391089E-4]:3.886676034536E-1,(((105[&rate=5.72814203391089E-4]:6.290334577931E-1,110[&rate=5.72814203391089E-4]:6.509512660122E-1)[&rate=5.72814203391089E-4]:4.506307966591E-2,(17[&rate=5.72814203391089E-4]:3.657642499653E-1,14[&rate=5.72814203391089E-4]:3.274080855816E-1)[&rate=5.72814203391089E-4]:3.740857121512E-1)[&rate=5.72814203391089E-4]:6.993501823925E-2,((113[&rate=5.72814203391089E-4]:6.475938288746E-1,9[&rate=5.72814203391089E-4]:6.393746507925E-1)[&rate=5.72814203391089E-4]:2.160367119745E-2,((117[&rate=5.72814203391089E-4]:9.303231104576E-2,112[&rate=5.72814203391089E-4]:9.029258501817E-2)[&rate=5.72814203391089E-4]:5.615237976425E-1,(30[&rate=5.72814203391089E-4]:5.256060633989E-1,4[&rate=5.72814203391089E-4]:3.530033236728E-1)[&rate=5.72814203391089E-4]:2.412788124126E-1)[&rate=5.72814203391089E-4]:1.738111741139E-2)[&rate=5.72814203391089E-4]:1.022313159E-1)[&rate=5.72814203391089E-4]:5.352302252944E-1)[&rate=5.72814203391089E-4]:4.479941395571E-2)[&rate=5.72814203391089E-4]:8.594055652284E-2)[&rate=5.72814203391089E-4]:1.416657722553E-1,(((87[&rate=5.72814203391089E-4]:2.952863485415E-1,((92[&rate=5.72814203391089E-4]:1.576546136841E-1,(91[&rate=5.72814203391089E-4]:3.28135234651E-2,90[&rate=5.72814203391089E-4]:3.28135234651E-2)[&rate=5.72814203391089E-4]:1.24841090219E-1)[&rate=5.72814203391089E-4]:1.483099368896E-1,(93[&rate=5.72814203391089E-4]:1.561137278964E-1,(84[&rate=5.72814203391089E-4]:1.198448151585E-1,86[&rate=5.72814203391089E-4]:1.198448151585E-1)[&rate=5.72814203391089E-4]:2.25702826009E-2)[&rate=5.72814203391089E-4]:1.498508226773E-1)[&rate=5.72814203391089E-4]:3.020428104834E-3)[&rate=5.72814203391089E-4]:2.197255864129E-1,((88[&rate=5.72814203391089E-4]:8.826252911851E-2,89[&rate=5.72814203391089E-4]:1.019611592555E-1)[&rate=5.72814203391089E-4]:2.352643152269E-1,(83[&rate=5.72814203391089E-4]:1.627675186818E-1,85[&rate=5.72814203391089E-4]:1.627675186818E-1)[&rate=5.72814203391089E-4]:1.607593256636E-1)[&rate=5.72814203391089E-4]:1.91485090609E-1)[&rate=5.72814203391089E-4]:1.195051704428E0,((6[&rate=5.72814203391089E-4]:6.24737792746E-1,(10[&rate=5.72814203391089E-4]:3.887793798646E-1,15[&rate=5.72814203391089E-4]:4.27135544248E-1)[&rate=5.72814203391089E-4]:2.523967690458E-1)[&rate=5.72814203391089E-4]:1.983254083645E-1,(3[&rate=5.72814203391089E-4]:4.539391637795E-1,18[&rate=5.72814203391089E-4]:5.690076569301E-1)[&rate=5.72814203391089E-4]:3.170692428106E-1)[&rate=5.72814203391089E-4]:3.993292053947E-1)[&rate=5.72814203391089E-4]:3.320148432486E-1)[&rate=5.72814203391089E-4]:4.89845416773E-1)[&rate=5.72814203391089E-4]:2.413259493739E-1)[&rate=5.72814203391089E-4]:1.631201367568E-1,40[&rate=5.72814203391089E-4]:4.207400731158E-1)[&rate=5.72814203391089E-4]:5.269049936118E-2)[&rate=5.72814203391089E-4]:1.127121514147E-1)[&rate=5.72814203391089E-4]:5.156803432085E-3,(98[&rate=5.72814203391089E-4]:6.023216292445E-1,(((94[&rate=5.72814203391089E-4]:3.284804259874E-1,100[&rate=5.72814203391089E-4]:3.284804259874E-1)[&rate=5.72814203391089E-4]:3.264016173671E-2,95[&rate=5.72814203391089E-4]:4.458200412761E-1)[&rate=5.72814203391089E-4]:1.591573576473E-1,(96[&rate=5.72814203391089E-4]:5.188709434815E-1,99[&rate=5.72814203391089E-4]:5.543900691644E-1)[&rate=5.72814203391089E-4]:6.151629150751E-2)[&rate=5.72814203391089E-4]:8.273192069845E-3)[&rate=5.72814203391089E-4]:1.173931986255E-1)[&rate=5.72814203391089E-4]:2.420415765304E-1,38[&rate=5.72814203391089E-4]:7.650350929251E-1)[&rate=5.72814203391089E-4]:2.865595745869E-1)[&rate=5.72814203391089E-4]:2.654312050401E-1,(((((((138[&rate=5.72814203391089E-4]:2.669966164017E-1,136[&rate=5.72814203391089E-4]:1.354897670865E-1)[&rate=5.72814203391089E-4]:4.396847546293E-1,135[&rate=5.72814203391089E-4]:5.06681371031E-1)[&rate=5.72814203391089E-4]:7.013853085047E-1,120[&rate=5.72814203391089E-4]:1.460121474056E0)[&rate=5.72814203391089E-4]:1.087514991661E-1,126[&rate=5.72814203391089E-4]:8.790608615375E-1)[&rate=5.72814203391089E-4]:8.057698630311E-2,119[&rate=5.72814203391089E-4]:1.745340370484E0)[&rate=5.72814203391089E-4]:6.287943762575E-1,66[&rate=5.72814203391089E-4]:3.412580344131E-1)[&rate=5.72814203391089E-4]:4.83014682134E-2,(((124[&rate=5.72814203391089E-4]:1.213120613778E-2,123[&rate=5.72814203391089E-4]:1.48634465749E-2)[&rate=5.72814203391089E-4]:1.540933487453E-1,122[&rate=5.72814203391089E-4]:1.689567953202E-1)[&rate=5.72814203391089E-4]:6.18891088499E-1,67[&rate=5.72814203391089E-4]:2.865753334786E-1)[&rate=5.72814203391089E-4]:1.029841691479E-1)[&rate=5.72814203391089E-4]:3.251009234101E-1)[&rate=5.72814203391089E-4]:1.9713796666E-3,((125[&rate=5.72814203391089E-4]:9.046689836923E-1,((((((79[&rate=5.72814203391089E-4]:2.716910958116E-1,((72[&rate=5.72814203391089E-4]:8.080698875976E-2,78[&rate=5.72814203391089E-4]:1.027247969791E-1)[&rate=5.72814203391089E-4]:1.339879387832E-1,(71[&rate=5.72814203391089E-4]:1.839221134284E-1,82[&rate=5.72814203391089E-4]:2.195385517845E-1)[&rate=5.72814203391089E-4]:2.539336205992E-2)[&rate=5.72814203391089E-4]:3.497836004926E-2)[&rate=5.72814203391089E-4]:1.442588104743E-1,73[&rate=5.72814203391089E-4]:4.570457966967E-1)[&rate=5.72814203391089E-4]:1.827201000553E-2,((80[&rate=5.72814203391089E-4]:4.445819337785E-2,81[&rate=5.72814203391089E-4]:4.445819337785E-2)[&rate=5.72814203391089E-4]:3.541443802575E-1,77[&rate=5.72814203391089E-4]:4.424381900737E-1)[&rate=5.72814203391089E-4]:2.740016457378E-2)[&rate=5.72814203391089E-4]:3.667693267298E-1,(((76[&rate=5.72814203391089E-4]:5.913390206192E-1,70[&rate=5.72814203391089E-4]:5.529828562357E-1)[&rate=5.72814203391089E-4]:5.329965420342E-2,74[&rate=5.72814203391089E-4]:6.446386748226E-1)[&rate=5.72814203391089E-4]:8.457150923693E-2,75[&rate=5.72814203391089E-4]:7.292101840595E-1)[&rate=5.72814203391089E-4]:1.128769493725E-1)[&rate=5.72814203391089E-4]:6.411753732161E-1,((133[&rate=5.72814203391089E-4]:4.919848716171E-1,(137[&rate=5.72814203391089E-4]:4.036463388692E-1,134[&rate=5.72814203391089E-4]:3.32413462157E-1)[&rate=5.72814203391089E-4]:1.29434423159E-1)[&rate=5.72814203391089E-4]:8.915858027948E-1,(52[&rate=5.72814203391089E-4]:3.014131923341E-1,((29[&rate=5.72814203391089E-4]:6.45462459592E-1,(5[&rate=5.72814203391089E-4]:2.037429537732E-1,12[&rate=5.72814203391089E-4]:2.420991181566E-1)[&rate=5.72814203391089E-4]:2.965140263669E-1)[&rate=5.72814203391089E-4]:2.57660616245E-1,103[&rate=5.72814203391089E-4]:6.702463635082E-1)[&rate=5.72814203391089E-4]:1.295460563387E0)[&rate=5.72814203391089E-4]:3.082747064209E-1)[&rate=5.72814203391089E-4]:1.353082705924E-1)[&rate=5.72814203391089E-4]:4.50320129105E-2,53[&rate=5.72814203391089E-4]:7.818314609465E-1)[&rate=5.72814203391089E-4]:3.33220036407E-1)[&rate=5.72814203391089E-4]:1.839183567683E-1,((((56[&rate=5.72814203391089E-4]:3.734198204756E-1,(58[&rate=5.72814203391089E-4]:3.828061355048E-1,(54[&rate=5.72814203391089E-4]:2.010430367944E-1,(37[&rate=5.72814203391089E-4]:2.461503124385E-1,57[&rate=5.72814203391089E-4]:2.106311867554E-1)[&rate=5.72814203391089E-4]:3.139545659637E-2)[&rate=5.72814203391089E-4]:1.2438604953E-1)[&rate=5.72814203391089E-4]:1.79360893426E-2)[&rate=5.72814203391089E-4]:1.401486846466E-2,55[&rate=5.72814203391089E-4]:3.874346889403E-1)[&rate=5.72814203391089E-4]:1.031559199404E-1,59[&rate=5.72814203391089E-4]:4.987873301923E-1)[&rate=5.72814203391089E-4]:2.202597489132E-1,68[&rate=5.72814203391089E-4]:6.698667512366E-1)[&rate=5.72814203391089E-4]:2.520539225572E-1)[&rate=5.72814203391089E-4]:3.424317696816E-1)[&rate=5.72814203391089E-4]:2.036209107559E-1)[&rate=5.72814203391089E-4]:5.183726910409E-3,33[&rate=5.72814203391089E-4]:4.598438857501E-2)[&rate=5.72814203391089E-4]:1.168463154741E-1,32[&rate=5.72814203391089E-4]:1.573512519944E-1);
tree STATE_55860000 [&joint=-20969.12636107622,lnP=-20969.12636107622] = [&R] ((33[&rate=6.124871456215619E-4]:4.499163701968E-2,(34[&rate=6.124871456215619E-4]:4.562287671674E-3,(((((((((37[&rate=6.124871456215619E-4]:5.698697387931E-2,58[&rate=6.124871456215619E-4]:3.78612908192E-2)[&rate=6.124871456215619E-4]:6.965543540453E-2,54[&rate=6.124871456215619E-4]:5.01396770434E-2)[&rate=6.124871456215619E-4]:8.672120789217E-2,57[&rate=6.124871456215619E-4]:1.778444914929E-1)[&rate=6.124871456215619E-4]:1.558775754996E-1,(55[&rate=6.124871456215619E-4]:2.923727642956E-1,56[&rate=6.124871456215619E-4]:2.923727642956E-1)[&rate=6.124871456215619E-4]:3.042034094817E-2)[&rate=6.124871456215619E-4]:4.465850524979E-2,59[&rate=6.124871456215619E-4]:3.756483318052E-1)[&rate=6.124871456215619E-4]:1.482200297511E-1,68[&rate=6.124871456215619E-4]:4.746880336873E-1)[&rate=6.124871456215619E-4]:2.960424598815E-1,(125[&rate=6.124871456215619E-4]:7.841496777337E-1,(((133[&rate=6.124871456215619E-4]:5.196248592078E-1,137[&rate=6.124871456215619E-4]:5.607207496188E-1)[&rate=6.124871456215619E-4]:9.839844065091E-2,134[&rate=6.124871456215619E-4]:5.878863135575E-1)[&rate=6.124871456215619E-4]:9.36662567445E-1,(53[&rate=6.124871456215619E-4]:5.819654441389E-1,((((29[&rate=6.124871456215619E-4]:4.520840465774E-1,(5[&rate=6.124871456215619E-4]:1.728238646006E-1,12[&rate=6.124871456215619E-4]:2.11180028984E-1)[&rate=6.124871456215619E-4]:1.340547025248E-1)[&rate=6.124871456215619E-4]:8.854081107516E-1,103[&rate=6.124871456215619E-4]:1.104615445E0)[&rate=6.124871456215619E-4]:1.088345357789E0,52[&rate=6.124871456215619E-4]:5.286670682282E-1)[&rate=6.124871456215619E-4]:4.16833032946E-2,(((77[&rate=6.124871456215619E-4]:4.786236724914E-1,71[&rate=6.124871456215619E-4]:4.156099738613E-1)[&rate=6.124871456215619E-4]:1.895427717059E-2,((73[&rate=6.124871456215619E-4]:3.605205444815E-1,(80[&rate=6.124871456215619E-4]:1.993475136735E-2,81[&rate=6.124871456215619E-4]:1.993475136735E-2)[&rate=6.124871456215619E-4]:2.91270724621E-1)[&rate=6.124871456215619E-4]:8.974045063855E-2,((82[&rate=6.124871456215619E-4]:8.391439780218E-2,79[&rate=6.124871456215619E-4]:7.569521972011E-2)[&rate=6.124871456215619E-4]:1.81522489241E-1,(72[&rate=6.124871456215619E-4]:7.62541598067E-2,78[&rate=6.124871456215619E-4]:9.817196802601E-2)[&rate=6.124871456215619E-4]:1.590457409351E-1)[&rate=6.124871456215619E-4]:1.519473957481E-1)[&rate=6.124871456215619E-4]:5.279640659668E-2)[&rate=6.124871456215619E-4]:2.333904968219E-1,((70[&rate=6.124871456215619E-4]:4.815560929032E-1,(74[&rate=6.124871456215619E-4]:2.151353970341E-1,76[&rate=6.124871456215619E-4]:2.151353970341E-1)[&rate=6.124871456215619E-4]:3.047768602526E-1)[&rate=6.124871456215619E-4]:4.123873543374E-2,75[&rate=6.124871456215619E-4]:5.611509927204E-1)[&rate=6.124871456215619E-4]:1.752969058182E-1)[&rate=6.124871456215619E-4]:5.721688102849E-1)[&rate=6.124871456215619E-4]:1.981179392744E-2)[&rate=6.124871456215619E-4]:1.906409261966E-1)[&rate=6.124871456215619E-4]:2.219258210594E-1)[&rate=6.124871456215619E-4]:1.532474825018E-1)[&rate=6.124871456215619E-4]:5.221315649544E-1,(((119[&rate=6.124871456215619E-4]:2.19274295347E0,(126[&rate=6.124871456215619E-4]:1.171053851421E0,(120[&rate=6.124871456215619E-4]:1.498634590644E0,((138[&rate=6.124871456215619E-4]:4.104724514771E-1,136[&rate=6.124871456215619E-4]:2.789656021619E-1)[&rate=6.124871456215619E-4]:4.658460602918E-1,135[&rate=6.124871456215619E-4]:6.763185117688E-1)[&rate=6.124871456215619E-4]:5.702612843542E-1)[&rate=6.124871456215619E-4]:3.622313724622E-1)[&rate=6.124871456215619E-4]:2.359865794053E-1)[&rate=6.124871456215619E-4]:1.242136755288E-1,66[&rate=6.124871456215619E-4]:2.840799166699E-1)[&rate=6.124871456215619E-4]:1.285485382081E-1,(((123[&rate=6.124871456215619E-4]:2.274772508207E-1,124[&rate=6.124871456215619E-4]:2.247450103836E-1)[&rate=6.124871456215619E-4]:9.137236680956E-2,122[&rate=6.124871456215619E-4]:3.188496176303E-1)[&rate=6.124871456215619E-4]:4.468142930538E-1,67[&rate=6.124871456215619E-4]:2.643913603435E-1)[&rate=6.124871456215619E-4]:1.482370945346E-1)[&rate=6.124871456215619E-4]:3.325129658728E-1)[&rate=6.124871456215619E-4]:1.565001890419E-2,(((((127[&rate=6.124871456215619E-4]:2.296935613402E0,121[&rate=6.124871456215619E-4]:1.855839722991E0)[&rate=6.124871456215619E-4]:2.287558159887E-1,36[&rate=6.124871456215619E-4]:5.143484185257E-3)[&rate=6.124871456215619E-4]:1.07264199008E-1,35[&rate=6.124871456215619E-4]:6.58323407275E-2)[&rate=6.124871456215619E-4]:9.212737082382E-2,((128[&rate=6.124871456215619E-4]:1.31444590514E0,(((118[&rate=6.124871456215619E-4]:5.377100405639E-1,69[&rate=6.124871456215619E-4]:5.486689446735E-1)[&rate=6.124871456215619E-4]:6.588839280064E-2,(131[&rate=6.124871456215619E-4]:1.221556413496E-1,((129[&rate=6.124871456215619E-4]:3.35453190467E-2,132[&rate=6.124871456215619E-4]:3.628504507406E-2)[&rate=6.124871456215619E-4]:4.55843593231E-2,130[&rate=6.124871456215619E-4]:7.912967836981E-2)[&rate=6.124871456215619E-4]:4.028623695247E-2)[&rate=6.124871456215619E-4]:3.471962166723E-1)[&rate=6.124871456215619E-4]:7.867082448933E-1,((62[&rate=6.124871456215619E-4]:4.205284897673E-1,(65[&rate=6.124871456215619E-4]:1.835511322143E-1,(64[&rate=6.124871456215619E-4]:1.567598357343E-1,60[&rate=6.124871456215619E-4]:6.074904227571E-3)[&rate=6.124871456215619E-4]:1.774762279867E-1)[&rate=6.124871456215619E-4]:4.519653563531E-2)[&rate=6.124871456215619E-4]:3.859248144745E-1,(61[&rate=6.124871456215619E-4]:5.102046410215E-2,63[&rate=6.124871456215619E-4]:9.924573691107E-3)[&rate=6.124871456215619E-4]:7.554328401397E-1)[&rate=6.124871456215619E-4]:5.83853374016E-1)[&rate=6.124871456215619E-4]:6.386525427965E-2)[&rate=6.124871456215619E-4]:3.551660108789E-1,(45[&rate=6.124871456215619E-4]:6.442716641858E-1,(((44[&rate=6.124871456215619E-4]:1.844662666845E-1,47[&rate=6.124871456215619E-4]:1.899307475588E-1)[&rate=6.124871456215619E-4]:3.506917016324E-1,51[&rate=6.124871456215619E-4]:5.133000448197E-1)[&rate=6.124871456215619E-4]:3.463645867333E-2,((49[&rate=6.124871456215619E-4]:4.789789769458E-1,50[&rate=6.124871456215619E-4]:4.789789769458E-1)[&rate=6.124871456215619E-4]:6.288051266184E-2,((43[&rate=6.124871456215619E-4]:2.091457005096E-1,46[&rate=6.124871456215619E-4]:2.091457005096E-1)[&rate=6.124871456215619E-4]:2.592016648447E-1,(41[&rate=6.124871456215619E-4]:2.605952522973E-1,(48[&rate=6.124871456215619E-4]:2.37703123723E-1,42[&rate=6.124871456215619E-4]:1.994517576028E-1)[&rate=6.124871456215619E-4]:6.660797556876E-2)[&rate=6.124871456215619E-4]:1.531073043141E-1)[&rate=6.124871456215619E-4]:1.062990094991E-1)[&rate=6.124871456215619E-4]:6.125330111062E-4)[&rate=6.124871456215619E-4]:7.720947763264E-2)[&rate=6.124871456215619E-4]:2.51944039542E-1)[&rate=6.124871456215619E-4]:1.711491881995E-2)[&rate=6.124871456215619E-4]:5.730577352469E-1,((((147[&rate=6.124871456215619E-4]:5.579800507355E-1,(((31[&rate=6.124871456215619E-4]:7.743011794918E-1,(26[&rate=6.124871456215619E-4]:6.763886702311E-1,(7[&rate=6.124871456215619E-4]:3.71514705606E-1,8[&rate=6.124871456215619E-4]:3.71514705606E-1)[&rate=6.124871456215619E-4]:1.980246495566E-1)[&rate=6.124871456215619E-4]:5.407689282227E-2)[&rate=6.124871456215619E-4]:8.21376298279E-3,(22[&rate=6.124871456215619E-4]:4.150823746985E-1,27[&rate=6.124871456215619E-4]:4.315207308629E-1)[&rate=6.124871456215619E-4]:3.12638047228E-1)[&rate=6.124871456215619E-4]:1.622588682756E-1,2[&rate=6.124871456215619E-4]:7.173765504761E-1)[&rate=6.124871456215619E-4]:1.739952253908E0)[&rate=6.124871456215619E-4]:6.654364613552E-2,16[&rate=6.124871456215619E-4]:2.652639573808E0)[&rate=6.124871456215619E-4]:9.833651666681E-2,(((101[&rate=6.124871456215619E-4]:1.187634054353E0,(((142[&rate=6.124871456215619E-4]:4.700525380533E-1,(144[&rate=6.124871456215619E-4]:2.658451631372E-1,(145[&rate=6.124871456215619E-4]:5.432528148265E-2,141[&rate=6.124871456215619E-4]:5.158555545506E-2)[&rate=6.124871456215619E-4]:2.169993337095E-1)[&rate=6.124871456215619E-4]:1.987279228612E-1)[&rate=6.124871456215619E-4]:1.197669260729E0,(((102[&rate=6.124871456215619E-4]:1.819778004229E-1,((140[&rate=6.124871456215619E-4]:2.650708152185E-1,11[&rate=6.124871456215619E-4]:2.842488974102E-1)[&rate=6.124871456215619E-4]:5.480851206512E-1,(23[&rate=6.124871456215619E-4]:7.782386980149E-1,(20[&rate=6.124871456215619E-4]:6.453894607037E-1,25[&rate=6.124871456215619E-4]:6.645675428955E-1)[&rate=6.124871456215619E-4]:1.246300592291E-1)[&rate=6.124871456215619E-4]:1.390268268957E-1)[&rate=6.124871456215619E-4]:4.153972070189E-1)[&rate=6.124871456215619E-4]:1.194128417751E-2,(24[&rate=6.124871456215619E-4]:1.048915010386E0,(1[&rate=6.124871456215619E-4]:1.922283499258E-1,(28[&rate=6.124871456215619E-4]:9.648403992879E-1,21[&rate=6.124871456215619E-4]:9.401828650414E-1)[&rate=6.124871456215619E-4]:1.368932050084E-2)[&rate=6.124871456215619E-4]:7.586474265154E-2)[&rate=6.124871456215619E-4]:3.066479098312E-1)[&rate=6.124871456215619E-4]:2.071382769487E-1,(((((111[&rate=6.124871456215619E-4]:2.788455654314E-1,(139[&rate=6.124871456215619E-4]:4.190420180651E-1,106[&rate=6.124871456215619E-4]:2.272611961474E-1)[&rate=6.124871456215619E-4]:3.514601311961E-2)[&rate=6.124871456215619E-4]:1.163158194994E-1,116[&rate=6.124871456215619E-4]:3.184490561636E-1)[&rate=6.124871456215619E-4]:3.90450218678E-1,(148[&rate=6.124871456215619E-4]:2.764081426582E-1,143[&rate=6.124871456215619E-4]:2.736684166309E-1)[&rate=6.124871456215619E-4]:4.708472965671E-1)[&rate=6.124871456215619E-4]:2.599258940891E-1,(((109[&rate=6.124871456215619E-4]:2.385467547429E-1,107[&rate=6.124871456215619E-4]:2.193686725512E-1)[&rate=6.124871456215619E-4]:3.128664361789E-1,((114[&rate=6.124871456215619E-4]:7.701304518163E-3,104[&rate=6.124871456215619E-4]:6.797527712094E-2)[&rate=6.124871456215619E-4]:1.631087900966E-1,108[&rate=6.124871456215619E-4]:2.283443411902E-1)[&rate=6.124871456215619E-4]:3.011510415126E-1)[&rate=6.124871456215619E-4]:2.422779429078E-1,((13[&rate=6.124871456215619E-4]:3.56481129972E-1,19[&rate=6.124871456215619E-4]:3.948372943557E-1)[&rate=6.124871456215619E-4]:3.945732958151E-1,115[&rate=6.124871456215619E-4]:6.688626449652E-1)[&rate=6.124871456215619E-4]:4.537643406991E-2)[&rate=6.124871456215619E-4]:2.545860898956E-1)[&rate=6.124871456215619E-4]:2.20407706639E-1,((105[&rate=6.124871456215619E-4]:3.627250911633E-1,110[&rate=6.124871456215619E-4]:3.846428993824E-1)[&rate=6.124871456215619E-4]:3.956740172985E-1,(113[&rate=6.124871456215619E-4]:7.361826846029E-1,((((17[&rate=6.124871456215619E-4]:4.775125402087E-1,14[&rate=6.124871456215619E-4]:4.391563758251E-1)[&rate=6.124871456215619E-4]:5.011941816838E-2,(30[&rate=6.124871456215619E-4]:2.384605941946E-1,4[&rate=6.124871456215619E-4]:6.585785446861E-2)[&rate=6.124871456215619E-4]:3.658836929496E-1)[&rate=6.124871456215619E-4]:5.504919234615E-2,(117[&rate=6.124871456215619E-4]:4.697250718808E-1,112[&rate=6.124871456215619E-4]:4.669853458532E-1)[&rate=6.124871456215619E-4]:7.733964048638E-2)[&rate=6.124871456215619E-4]:3.364338860213E-2,9[&rate=6.124871456215619E-4]:5.697491968596E-1)[&rate=6.124871456215619E-4]:1.582143096612E-1)[&rate=6.124871456215619E-4]:4.961368413282E-2)[&rate=6.124871456215619E-4]:4.856282876559E-1)[&rate=6.124871456215619E-4]:2.036053078971E-1)[&rate=6.124871456215619E-4]:2.008909476741E-2)[&rate=6.124871456215619E-4]:7.316417399747E-2,(((10[&rate=6.124871456215619E-4]:3.239597570313E-1,15[&rate=6.124871456215619E-4]:3.623159214147E-1)[&rate=6.124871456215619E-4]:1.218057732313E-1,((3[&rate=6.124871456215619E-4]:2.562160105426E-1,18[&rate=6.124871456215619E-4]:3.712845036932E-1)[&rate=6.124871456215619E-4]:4.410780236545E-2,6[&rate=6.124871456215619E-4]:3.523786074286E-1)[&rate=6.124871456215619E-4]:7.694856666961E-2)[&rate=6.124871456215619E-4]:1.019260268087E-1,((((92[&rate=6.124871456215619E-4]:7.278116474378E-2,(91[&rate=6.124871456215619E-4]:2.076414415303E-2,90[&rate=6.124871456215619E-4]:2.076414415303E-2)[&rate=6.124871456215619E-4]:5.201702059075E-2)[&rate=6.124871456215619E-4]:8.319470655414E-2,((93[&rate=6.124871456215619E-4]:3.468490292706E-2,86[&rate=6.124871456215619E-4]:2.098627279004E-2)[&rate=6.124871456215619E-4]:1.22807878185E-2,84[&rate=6.124871456215619E-4]:3.326706060854E-2)[&rate=6.124871456215619E-4]:1.090101805524E-1)[&rate=6.124871456215619E-4]:4.165633165659E-2,87[&rate=6.124871456215619E-4]:1.839335728175E-1)[&rate=6.124871456215619E-4]:1.404210739054E-1,((85[&rate=6.124871456215619E-4]:8.383664713372E-2,83[&rate=6.124871456215619E-4]:8.383664713372E-2)[&rate=6.124871456215619E-4]:2.311643656828E-1,(88[&rate=6.124871456215619E-4]:8.055436306229E-2,89[&rate=6.124871456215619E-4]:9.425299319931E-2)[&rate=6.124871456215619E-4]:2.344466497542E-1)[&rate=6.124871456215619E-4]:9.353633906371E-3)[&rate=6.124871456215619E-4]:6.945697870606E-1)[&rate=6.124871456215619E-4]:1.0123724979E0)[&rate=6.124871456215619E-4]:6.988028760936E-1)[&rate=6.124871456215619E-4]:2.850355817204E-1,(((96[&rate=6.124871456215619E-4]:4.866104467405E-1,99[&rate=6.124871456215619E-4]:5.221295724233E-1)[&rate=6.124871456215619E-4]:9.221421541727E-2,((94[&rate=6.124871456215619E-4]:1.940946936955E-1,100[&rate=6.124871456215619E-4]:1.940946936955E-1)[&rate=6.124871456215619E-4]:2.029716714425E-1,95[&rate=6.124871456215619E-4]:4.817658186901E-1)[&rate=6.124871456215619E-4]:1.21649007402E-1)[&rate=6.124871456215619E-4]:3.345894525003E-3,(98[&rate=6.124871456215619E-4]:5.036790009837E-1,97[&rate=6.124871456215619E-4]:3.042254490712E-1)[&rate=6.124871456215619E-4]:9.21527578847E-2)[&rate=6.124871456215619E-4]:3.208901875723E-2)[&rate=6.124871456215619E-4]:6.058612617192E-2,(39[&rate=6.124871456215619E-4]:4.732696850326E-1,(146[&rate=6.124871456215619E-4]:5.815745993566E-1,40[&rate=6.124871456215619E-4]:4.613560201217E-1)[&rate=6.124871456215619E-4]:1.191366491088E-2)[&rate=6.124871456215619E-4]:8.682191821864E-2)[&rate=6.124871456215619E-4]:1.053915611062E-1)[&rate=6.124871456215619E-4]:3.486995770337E-1,38[&rate=6.124871456215619E-4]:9.458767304621E-1)[&rate=6.124871456215619E-4]:3.875061628516E-1)[&rate=6.124871456215619E-4]:2.977399285684E-2)[&rate=6.124871456215619E-4]:1.067845466467E-1)[&rate=6.124871456215619E-4]:5.686770551238E-2)[&rate=6.124871456215619E-4]:7.383687110015E-2,32[&rate=6.124871456215619E-4]:1.133490560651E-1);
tree STATE_55870000 [&joint=-20977.02066215019,lnP=-20977.02066215019] = [&R] (33[&rate=6.340904292829852E-4]:6.980159371464E-2,((34[&rate=6.340904292829852E-4]:4.728159571723E-2,(((66[&rate=6.340904292829852E-4]:3.268809321239E-1,((((138[&rate=6.340904292829852E-4]:3.654508307141E-1,136[&rate=6.340904292829852E-4]:2.339439813989E-1)[&rate=6.340904292829852E-4]:3.60093537613E-1,135[&rate=6.340904292829852E-4]:5.25544368327E-1)[&rate=6.340904292829852E-4]:5.927031910761E-1,119[&rate=6.340904292829852E-4]:1.466192764883E0)[&rate=6.340904292829852E-4]:4.727488687138E-1,(120[&rate=6.340904292829852E-4]:1.545563922111E0,126[&rate=6.340904292829852E-4]:8.55751810426E-1)[&rate=6.340904292829852E-4]:2.974873005266E-1)[&rate=6.340904292829852E-4]:4.208160108562E-1)[&rate=6.340904292829852E-4]:8.61726535806E-2,(((123[&rate=6.340904292829852E-4]:1.163312936452E-2,124[&rate=6.340904292829852E-4]:8.900888927395E-3)[&rate=6.340904292829852E-4]:4.641544295377E-1,122[&rate=6.340904292829852E-4]:4.757875589022E-1)[&rate=6.340904292829852E-4]:3.28085344666E-1,67[&rate=6.340904292829852E-4]:3.026003532275E-1)[&rate=6.340904292829852E-4]:1.10453232477E-1)[&rate=6.340904292829852E-4]:2.759741086651E-1,(((((58[&rate=6.340904292829852E-4]:2.329580066677E-1,((37[&rate=6.340904292829852E-4]:1.508456272327E-1,54[&rate=6.340904292829852E-4]:7.434289499226E-2)[&rate=6.340904292829852E-4]:7.237227973924E-2,57[&rate=6.340904292829852E-4]:1.876987812888E-1)[&rate=6.340904292829852E-4]:2.886578275591E-2)[&rate=6.340904292829852E-4]:4.274041638889E-2,(55[&rate=6.340904292829852E-4]:2.375195951932E-1,56[&rate=6.340904292829852E-4]:2.375195951932E-1)[&rate=6.340904292829852E-4]:1.085642349167E-2)[&rate=6.340904292829852E-4]:1.893151467922E-2,59[&rate=6.340904292829852E-4]:2.755042546757E-1)[&rate=6.340904292829852E-4]:2.504878168463E-1,68[&rate=6.340904292829852E-4]:4.768117436531E-1)[&rate=6.340904292829852E-4]:5.647690529431E-1,(125[&rate=6.340904292829852E-4]:8.599803499625E-1,(((((80[&rate=6.340904292829852E-4]:1.52687186724E-1,81[&rate=6.340904292829852E-4]:1.52687186724E-1)[&rate=6.340904292829852E-4]:3.913307162139E-1,((73[&rate=6.340904292829852E-4]:4.346310516401E-1,(79[&rate=6.340904292829852E-4]:2.576001256973E-1,((72[&rate=6.340904292829852E-4]:8.448241725152E-2,78[&rate=6.340904292829852E-4]:1.064002254708E-1)[&rate=6.340904292829852E-4]:1.406718597277E-1,82[&rate=6.340904292829852E-4]:2.552912632806E-1)[&rate=6.340904292829852E-4]:1.052804049876E-2)[&rate=6.340904292829852E-4]:1.35935035532E-1)[&rate=6.340904292829852E-4]:9.36544646667E-2,(77[&rate=6.340904292829852E-4]:2.01945771773E-1,71[&rate=6.340904292829852E-4]:1.389320731429E-1)[&rate=6.340904292829852E-4]:3.20860292479E-1)[&rate=6.340904292829852E-4]:6.504745512424E-2)[&rate=6.340904292829852E-4]:2.608717829561E-1,(((74[&rate=6.340904292829852E-4]:4.951173991105E-1,76[&rate=6.340904292829852E-4]:4.951173991105E-1)[&rate=6.340904292829852E-4]:1.542862096933E-2,70[&rate=6.340904292829852E-4]:4.721898556964E-1)[&rate=6.340904292829852E-4]:5.787685536672E-2,75[&rate=6.340904292829852E-4]:5.684228754466E-1)[&rate=6.340904292829852E-4]:2.857818789405E-1)[&rate=6.340904292829852E-4]:3.295440963707E-1,(((29[&rate=6.340904292829852E-4]:3.865041786548E-1,(5[&rate=6.340904292829852E-4]:1.424507121377E-1,12[&rate=6.340904292829852E-4]:1.808068765212E-1)[&rate=6.340904292829852E-4]:9.884798706511E-2)[&rate=6.340904292829852E-4]:1.307903791617E-1,103[&rate=6.340904292829852E-4]:2.844178454877E-1)[&rate=6.340904292829852E-4]:1.63369765669E0,52[&rate=6.340904292829852E-4]:2.538217676165E-1)[&rate=6.340904292829852E-4]:1.916607458406E-1)[&rate=6.340904292829852E-4]:1.541918878239E-1,(53[&rate=6.340904292829852E-4]:4.852702829815E-1,((133[&rate=6.340904292829852E-4]:3.10907694884E-1,134[&rate=6.340904292829852E-4]:2.807707085829E-1)[&rate=6.340904292829852E-4]:2.564735668101E-1,137[&rate=6.340904292829852E-4]:6.084771521052E-1)[&rate=6.340904292829852E-4]:6.999685182556E-1)[&rate=6.340904292829852E-4]:1.062073969881E-1)[&rate=6.340904292829852E-4]:4.788851836542E-1)[&rate=6.340904292829852E-4]:3.482671133004E-1)[&rate=6.340904292829852E-4]:1.951675355457E-1)[&rate=6.340904292829852E-4]:2.212675999777E-1)[&rate=6.340904292829852E-4]:7.227562591847E-3,(((((128[&rate=6.340904292829852E-4]:1.164334741395E0,((((60[&rate=6.340904292829852E-4]:3.038971310034E-4,(62[&rate=6.340904292829852E-4]:1.840501633543E-1,64[&rate=6.340904292829852E-4]:1.429542729432E-1)[&rate=6.340904292829852E-4]:8.034555694494E-3)[&rate=6.340904292829852E-4]:2.161911023726E-1,65[&rate=6.340904292829852E-4]:2.164949995036E-1)[&rate=6.340904292829852E-4]:1.587884864579E-1,(61[&rate=6.340904292829852E-4]:4.318427418985E-1,63[&rate=6.340904292829852E-4]:3.907468514875E-1)[&rate=6.340904292829852E-4]:1.352215659807E-1)[&rate=6.340904292829852E-4]:7.245140503639E-1,((118[&rate=6.340904292829852E-4]:5.234740540442E-1,69[&rate=6.340904292829852E-4]:5.344329581539E-1)[&rate=6.340904292829852E-4]:5.32032111E-2,((129[&rate=6.340904292829852E-4]:1.412849472876E-1,(130[&rate=6.340904292829852E-4]:4.669891519649E-2,131[&rate=6.340904292829852E-4]:4.943864122385E-2)[&rate=6.340904292829852E-4]:9.458603209109E-2)[&rate=6.340904292829852E-4]:1.473768423024E-2,132[&rate=6.340904292829852E-4]:1.587623575452E-1)[&rate=6.340904292829852E-4]:2.836683322565E-1)[&rate=6.340904292829852E-4]:7.149010930989E-1)[&rate=6.340904292829852E-4]:1.248241054914E-2)[&rate=6.340904292829852E-4]:5.44274957278E-1,(45[&rate=6.340904292829852E-4]:6.922690362824E-1,(((49[&rate=6.340904292829852E-4]:2.696986507737E-1,50[&rate=6.340904292829852E-4]:2.696986507737E-1)[&rate=6.340904292829852E-4]:1.966635949686E-1,((44[&rate=6.340904292829852E-4]:5.603484186007E-2,47[&rate=6.340904292829852E-4]:6.149932273432E-2)[&rate=6.340904292829852E-4]:2.246641464065E-1,51[&rate=6.340904292829852E-4]:2.588410647694E-1)[&rate=6.340904292829852E-4]:2.129856618471E-1)[&rate=6.340904292829852E-4]:2.581102382613E-2,((43[&rate=6.340904292829852E-4]:3.410231842757E-1,(41[&rate=6.340904292829852E-4]:1.899388088936E-1,(48[&rate=6.340904292829852E-4]:1.82471184915E-1,42[&rate=6.340904292829852E-4]:1.442198187948E-1)[&rate=6.340904292829852E-4]:5.118347097304E-2)[&rate=6.340904292829852E-4]:9.643956663919E-2)[&rate=6.340904292829852E-4]:1.736119579544E-2,46[&rate=6.340904292829852E-4]:3.583843800712E-1)[&rate=6.340904292829852E-4]:1.665757747429E-1)[&rate=6.340904292829852E-4]:1.755056027797E-1)[&rate=6.340904292829852E-4]:2.429444500993E-1)[&rate=6.340904292829852E-4]:7.681467635084E-2,(36[&rate=6.340904292829852E-4]:1.955239792508E-1,((127[&rate=6.340904292829852E-4]:2.271757797493E0,121[&rate=6.340904292829852E-4]:1.830661907082E0)[&rate=6.340904292829852E-4]:3.537509557643E-1,35[&rate=6.340904292829852E-4]:5.838546558607E-2)[&rate=6.340904292829852E-4]:9.0563171199E-2)[&rate=6.340904292829852E-4]:1.077086149511E-1)[&rate=6.340904292829852E-4]:6.043226757973E-1,(((39[&rate=6.340904292829852E-4]:6.741929909552E-1,(146[&rate=6.340904292829852E-4]:5.699285786677E-1,(101[&rate=6.340904292829852E-4]:5.1157261186E-1,((((((((106[&rate=6.340904292829852E-4]:2.739705462171E-2,111[&rate=6.340904292829852E-4]:4.383541078608E-2)[&rate=6.340904292829852E-4]:1.747295572453E-1,139[&rate=6.340904292829852E-4]:3.939074337847E-1)[&rate=6.340904292829852E-4]:1.73277372277E-1,116[&rate=6.340904292829852E-4]:3.151300115412E-1)[&rate=6.340904292829852E-4]:4.163889393925E-1,(148[&rate=6.340904292829852E-4]:3.131286333174E-1,143[&rate=6.340904292829852E-4]:3.103889072901E-1)[&rate=6.340904292829852E-4]:4.567464819999E-1)[&rate=6.340904292829852E-4]:1.66249000268E-1,((13[&rate=6.340904292829852E-4]:3.446699820541E-1,19[&rate=6.340904292829852E-4]:3.830261464377E-1)[&rate=6.340904292829852E-4]:4.048120018559E-1,(115[&rate=6.340904292829852E-4]:5.627408728544E-1,((109[&rate=6.340904292829852E-4]:3.405739293025E-1,107[&rate=6.340904292829852E-4]:3.213958471108E-1)[&rate=6.340904292829852E-4]:1.076351272018E-1,((114[&rate=6.340904292829852E-4]:1.984964921983E-1,104[&rate=6.340904292829852E-4]:2.587704648011E-1)[&rate=6.340904292829852E-4]:1.013398443403E-1,108[&rate=6.340904292829852E-4]:3.57370583114E-1)[&rate=6.340904292829852E-4]:6.89206651713E-2)[&rate=6.340904292829852E-4]:1.939838711446E-1)[&rate=6.340904292829852E-4]:1.045493302337E-1)[&rate=6.340904292829852E-4]:2.304777481136E-1)[&rate=6.340904292829852E-4]:1.744131471949E-1,(((113[&rate=6.340904292829852E-4]:5.394976708897E-1,9[&rate=6.340904292829852E-4]:5.312784928077E-1)[&rate=6.340904292829852E-4]:1.180120446829E-1,((117[&rate=6.340904292829852E-4]:3.322897021955E-1,112[&rate=6.340904292829852E-4]:3.295499761679E-1)[&rate=6.340904292829852E-4]:3.090562639119E-1,(30[&rate=6.340904292829852E-4]:5.729797736055E-1,4[&rate=6.340904292829852E-4]:4.003770338795E-1)[&rate=6.340904292829852E-4]:1.806949596252E-1)[&rate=6.340904292829852E-4]:1.890347549274E-2)[&rate=6.340904292829852E-4]:3.555488838797E-2,((17[&rate=6.340904292829852E-4]:2.733674781869E-1,14[&rate=6.340904292829852E-4]:2.350113138032E-1)[&rate=6.340904292829852E-4]:2.756753585567E-1,(105[&rate=6.340904292829852E-4]:3.786575568395E-1,110[&rate=6.340904292829852E-4]:4.005753650585E-1)[&rate=6.340904292829852E-4]:1.046318552466E-1)[&rate=6.340904292829852E-4]:1.823779316006E-1)[&rate=6.340904292829852E-4]:4.613082752579E-1)[&rate=6.340904292829852E-4]:7.47516902509E-2,((((24[&rate=6.340904292829852E-4]:8.926618193817E-1,(1[&rate=6.340904292829852E-4]:6.549475716162E-2,(28[&rate=6.340904292829852E-4]:4.710339692466E-1,21[&rate=6.340904292829852E-4]:4.463764350001E-1)[&rate=6.340904292829852E-4]:3.80762157778E-1)[&rate=6.340904292829852E-4]:4.634514441183E-2)[&rate=6.340904292829852E-4]:1.881747122248E-1,((140[&rate=6.340904292829852E-4]:4.015385574963E-1,11[&rate=6.340904292829852E-4]:4.207166396881E-1)[&rate=6.340904292829852E-4]:2.420264952732E-1,(23[&rate=6.340904292829852E-4]:5.11513377957E-1,(20[&rate=6.340904292829852E-4]:4.658420351097E-1,25[&rate=6.340904292829852E-4]:4.850201173014E-1)[&rate=6.340904292829852E-4]:3.745216476527E-2)[&rate=6.340904292829852E-4]:2.361612638534E-1)[&rate=6.340904292829852E-4]:3.222029856864E-1)[&rate=6.340904292829852E-4]:1.074959241906E-1,102[&rate=6.340904292829852E-4]:2.668862018074E-2)[&rate=6.340904292829852E-4]:1.208872311303E-1,(142[&rate=6.340904292829852E-4]:6.013513555251E-1,((144[&rate=6.340904292829852E-4]:3.067860831237E-1,141[&rate=6.340904292829852E-4]:3.09525809151E-1)[&rate=6.340904292829852E-4]:1.620000502192E-1,145[&rate=6.340904292829852E-4]:4.742655853978E-1)[&rate=6.340904292829852E-4]:1.270857701273E-1)[&rate=6.340904292829852E-4]:7.927998382518E-1)[&rate=6.340904292829852E-4]:7.576115418721E-3)[&rate=6.340904292829852E-4]:1.085157655143E-1,((((88[&rate=6.340904292829852E-4]:1.309205143197E-1,89[&rate=6.340904292829852E-4]:1.446191444567E-1)[&rate=6.340904292829852E-4]:7.606283440018E-2,(85[&rate=6.340904292829852E-4]:1.000866346072E-2,83[&rate=6.340904292829852E-4]:1.000866346072E-2)[&rate=6.340904292829852E-4]:1.969746852591E-1)[&rate=6.340904292829852E-4]:1.545417324058E-1,((87[&rate=6.340904292829852E-4]:5.757369155762E-2,((93[&rate=6.340904292829852E-4]:3.275713442968E-2,86[&rate=6.340904292829852E-4]:1.905850429267E-2)[&rate=6.340904292829852E-4]:1.471374046626E-3,84[&rate=6.340904292829852E-4]:2.052987833929E-2)[&rate=6.340904292829852E-4]:3.704381321833E-2)[&rate=6.340904292829852E-4]:5.248308732882E-2,(92[&rate=6.340904292829852E-4]:9.709663886445E-2,(91[&rate=6.340904292829852E-4]:5.903962733447E-2,90[&rate=6.340904292829852E-4]:5.903962733447E-2)[&rate=6.340904292829852E-4]:3.805701152998E-2)[&rate=6.340904292829852E-4]:2.665877015901E-2)[&rate=6.340904292829852E-4]:2.514683022392E-1)[&rate=6.340904292829852E-4]:1.253920639311E0,(6[&rate=6.340904292829852E-4]:5.553924239131E-1,((18[&rate=6.340904292829852E-4]:3.613242915128E-1,3[&rate=6.340904292829852E-4]:2.462557983622E-1)[&rate=6.340904292829852E-4]:2.357069038628E-1,(10[&rate=6.340904292829852E-4]:2.719840264494E-1,15[&rate=6.340904292829852E-4]:3.103401908328E-1)[&rate=6.340904292829852E-4]:2.784718264605E-1)[&rate=6.340904292829852E-4]:2.137492716758E-2)[&rate=6.340904292829852E-4]:5.723820636471E-1)[&rate=6.340904292829852E-4]:1.852083131771E-1)[&rate=6.340904292829852E-4]:2.533843316708E-1)[&rate=6.340904292829852E-4]:9.113015465666E-1)[&rate=6.340904292829852E-4]:2.244829915224E-1)[&rate=6.340904292829852E-4]:6.473862057014E-3,((16[&rate=6.340904292829852E-4]:2.675200182093E0,(40[&rate=6.340904292829852E-4]:5.813372863217E-1,(147[&rate=6.340904292829852E-4]:6.059038947558E-1,(((26[&rate=6.340904292829852E-4]:6.437070760935E-1,(7[&rate=6.340904292829852E-4]:1.329987417579E-1,8[&rate=6.340904292829852E-4]:1.329987417579E-1)[&rate=6.340904292829852E-4]:4.038590192671E-1)[&rate=6.340904292829852E-4]:1.12066992428E-1,((22[&rate=6.340904292829852E-4]:1.225283405794E-1,27[&rate=6.340904292829852E-4]:1.389666967438E-1)[&rate=6.340904292829852E-4]:5.836350156798E-1,31[&rate=6.340904292829852E-4]:7.609578768072E-1)[&rate=6.340904292829852E-4]:3.865180815267E-2)[&rate=6.340904292829852E-4]:1.358854203449E-1,2[&rate=6.340904292829852E-4]:7.080978450308E-1)[&rate=6.340904292829852E-4]:1.797154803374E0)[&rate=6.340904292829852E-4]:3.281044074628E-2)[&rate=6.340904292829852E-4]:8.369969654474E-3)[&rate=6.340904292829852E-4]:7.438952849996E-2,(((94[&rate=6.340904292829852E-4]:2.784680826603E-1,100[&rate=6.340904292829852E-4]:2.784680826603E-1)[&rate=6.340904292829852E-4]:8.13978990808E-2,95[&rate=6.340904292829852E-4]:4.445654352932E-1)[&rate=6.340904292829852E-4]:6.273133366645E-2,(97[&rate=6.340904292829852E-4]:2.645471571306E-1,(98[&rate=6.340904292829852E-4]:4.596727400579E-1,(96[&rate=6.340904292829852E-4]:4.207101219879E-1,99[&rate=6.340904292829852E-4]:4.562292476708E-1)[&rate=6.340904292829852E-4]:2.530141588438E-2)[&rate=6.340904292829852E-4]:4.327968985145E-3)[&rate=6.340904292829852E-4]:3.236709816784E-2)[&rate=6.340904292829852E-4]:2.961442778116E-1)[&rate=6.340904292829852E-4]:1.657006853601E-2)[&rate=6.340904292829852E-4]:3.543422294016E-1,38[&rate=6.340904292829852E-4]:9.667030714847E-1)[&rate=6.340904292829852E-4]:4.966423025642E-1)[&rate=6.340904292829852E-4]:4.953647818858E-2,32[&rate=6.340904292829852E-4]:2.558489887291E-2)[&rate=6.340904292829852E-4]:7.006451217086E-3)[&rate=6.340904292829852E-4]:3.173079156993E-2);
tree STATE_55880000 [&joint=-20961.467526984838,lnP=-20961.467526984838] = [&R] ((((((((((((130[&rate=6.11935367983236E-4]:1.021691352682E-2,131[&rate=6.11935367983236E-4]:1.295663955417E-2)[&rate=6.11935367983236E-4]:8.353534483193E-2,129[&rate=6.11935367983236E-4]:9.375225835875E-2)[&rate=6.11935367983236E-4]:1.46492344139E-2,132[&rate=6.11935367983236E-4]:1.111412188E-1)[&rate=6.11935367983236E-4]:2.745514110007E-1,69[&rate=6.11935367983236E-4]:5.308981092529E-1)[&rate=6.11935367983236E-4]:1.438727218388E-2,118[&rate=6.11935367983236E-4]:5.343264773271E-1)[&rate=6.11935367983236E-4]:1.458427444504E0,(45[&rate=6.11935367983236E-4]:6.502468548994E-1,(((49[&rate=6.11935367983236E-4]:5.168739197243E-1,50[&rate=6.11935367983236E-4]:5.168739197243E-1)[&rate=6.11935367983236E-4]:1.916975395485E-2,((47[&rate=6.11935367983236E-4]:3.527534377927E-2,44[&rate=6.11935367983236E-4]:2.981086290501E-2)[&rate=6.11935367983236E-4]:5.267919624301E-1,51[&rate=6.11935367983236E-4]:5.347449018379E-1)[&rate=6.11935367983236E-4]:6.763252715495E-3)[&rate=6.11935367983236E-4]:1.868675699283E-2,((((48[&rate=6.11935367983236E-4]:1.176331986844E-1,42[&rate=6.11935367983236E-4]:7.938183256418E-2)[&rate=6.11935367983236E-4]:2.085715533266E-2,41[&rate=6.11935367983236E-4]:9.477450702259E-2)[&rate=6.11935367983236E-4]:2.088413544658E-1,46[&rate=6.11935367983236E-4]:3.582606702313E-1)[&rate=6.11935367983236E-4]:1.020699601164E-2,43[&rate=6.11935367983236E-4]:3.68467666243E-1)[&rate=6.11935367983236E-4]:2.190496496747E-1)[&rate=6.11935367983236E-4]:7.092626029307E-2)[&rate=6.11935367983236E-4]:4.293848272432E-1)[&rate=6.11935367983236E-4]:1.024738742595E-1,((((60[&rate=6.11935367983236E-4]:7.199412526018E-2,(62[&rate=6.11935367983236E-4]:2.419121098069E-1,64[&rate=6.11935367983236E-4]:2.008162193959E-1)[&rate=6.11935367983236E-4]:2.186283737103E-2)[&rate=6.11935367983236E-4]:2.100036618326E-1,65[&rate=6.11935367983236E-4]:2.819977870928E-1)[&rate=6.11935367983236E-4]:4.524075896885E-1,(61[&rate=6.11935367983236E-4]:1.309216056972E-1,63[&rate=6.11935367983236E-4]:8.982571528615E-2)[&rate=6.11935367983236E-4]:7.952645930018E-1)[&rate=6.11935367983236E-4]:3.36618642973E-1,128[&rate=6.11935367983236E-4]:1.123078814275E0)[&rate=6.11935367983236E-4]:8.324229544186E-1)[&rate=6.11935367983236E-4]:1.328062666958E-1,((35[&rate=6.11935367983236E-4]:4.468063255118E-2,(36[&rate=6.11935367983236E-4]:3.913053315075E-2,127[&rate=6.11935367983236E-4]:2.559678478356E0)[&rate=6.11935367983236E-4]:5.212544186619E-2)[&rate=6.11935367983236E-4]:9.602960135229E-2,121[&rate=6.11935367983236E-4]:2.266737631164E0)[&rate=6.11935367983236E-4]:4.18830678198E-1)[&rate=6.11935367983236E-4]:3.002944426563E-1,((((147[&rate=6.11935367983236E-4]:6.961320133363E-1,((39[&rate=6.11935367983236E-4]:5.173951435191E-1,(97[&rate=6.11935367983236E-4]:2.85721992152E-1,((((22[&rate=6.11935367983236E-4]:5.004248673183E-1,27[&rate=6.11935367983236E-4]:5.168632234826E-1)[&rate=6.11935367983236E-4]:2.702159251267E-1,(26[&rate=6.11935367983236E-4]:6.045899038969E-1,(7[&rate=6.11935367983236E-4]:1.209301864932E-1,8[&rate=6.11935367983236E-4]:1.209301864932E-1)[&rate=6.11935367983236E-4]:3.768104023352E-1)[&rate=6.11935367983236E-4]:1.770097926577E-1)[&rate=6.11935367983236E-4]:1.000049550098E-2,31[&rate=6.11935367983236E-4]:8.35435808494E-1)[&rate=6.11935367983236E-4]:2.11132314706E-1,2[&rate=6.11935367983236E-4]:8.191708629259E-1)[&rate=6.11935367983236E-4]:1.494315183422E0)[&rate=6.11935367983236E-4]:1.606349000009E-1)[&rate=6.11935367983236E-4]:6.286189268232E-2,(((101[&rate=6.11935367983236E-4]:5.175582125441E-1,((((142[&rate=6.11935367983236E-4]:4.463904570546E-1,(144[&rate=6.11935367983236E-4]:2.877124671827E-1,(145[&rate=6.11935367983236E-4]:2.615273615284E-2,141[&rate=6.11935367983236E-4]:2.341301012525E-2)[&rate=6.11935367983236E-4]:2.670391830848E-1)[&rate=6.11935367983236E-4]:1.531985378169E-1)[&rate=6.11935367983236E-4]:8.662413213953E-1,(((((111[&rate=6.11935367983236E-4]:2.525176874323E-1,139[&rate=6.11935367983236E-4]:4.278601531857E-1)[&rate=6.11935367983236E-4]:9.185249017812E-2,106[&rate=6.11935367983236E-4]:3.279318214461E-1)[&rate=6.11935367983236E-4]:3.5495018873E-1,(116[&rate=6.11935367983236E-4]:5.491091544875E-1,(148[&rate=6.11935367983236E-4]:1.639506003489E-1,143[&rate=6.11935367983236E-4]:1.612108743215E-1)[&rate=6.11935367983236E-4]:4.235147185223E-1)[&rate=6.11935367983236E-4]:7.349888308588E-2)[&rate=6.11935367983236E-4]:1.563287800685E-1,((((114[&rate=6.11935367983236E-4]:5.071526362972E-2,104[&rate=6.11935367983236E-4]:1.109892362325E-1)[&rate=6.11935367983236E-4]:1.228311972284E-1,(108[&rate=6.11935367983236E-4]:9.05030419697E-2,107[&rate=6.11935367983236E-4]:9.324276799706E-2)[&rate=6.11935367983236E-4]:1.405776654639E-1)[&rate=6.11935367983236E-4]:2.085045371124E-1,109[&rate=6.11935367983236E-4]:4.61503052765E-1)[&rate=6.11935367983236E-4]:2.658567066951E-1,(115[&rate=6.11935367983236E-4]:6.19006475206E-1,(13[&rate=6.11935367983236E-4]:3.847541821507E-1,19[&rate=6.11935367983236E-4]:4.231103465344E-1)[&rate=6.11935367983236E-4]:3.164440738771E-1)[&rate=6.11935367983236E-4]:2.89012294597E-2)[&rate=6.11935367983236E-4]:1.310291129761E-1)[&rate=6.11935367983236E-4]:6.204374703276E-2,((105[&rate=6.11935367983236E-4]:4.548184236615E-1,(113[&rate=6.11935367983236E-4]:4.526953816079E-1,110[&rate=6.11935367983236E-4]:4.472159295532E-1)[&rate=6.11935367983236E-4]:2.95203023274E-2)[&rate=6.11935367983236E-4]:1.470689588151E-1,((9[&rate=6.11935367983236E-4]:5.203335630115E-1,((17[&rate=6.11935367983236E-4]:4.673895343594E-1,14[&rate=6.11935367983236E-4]:4.290333699757E-1)[&rate=6.11935367983236E-4]:7.557080785396E-2,112[&rate=6.11935367983236E-4]:5.046041778296E-1)[&rate=6.11935367983236E-4]:2.394856326393E-2)[&rate=6.11935367983236E-4]:1.993347445664E-2,(117[&rate=6.11935367983236E-4]:5.27943689848E-1,(30[&rate=6.11935367983236E-4]:3.188982224795E-1,4[&rate=6.11935367983236E-4]:1.462954827535E-1)[&rate=6.11935367983236E-4]:3.213742344918E-1)[&rate=6.11935367983236E-4]:2.328225172978E-2)[&rate=6.11935367983236E-4]:8.07984272002E-2)[&rate=6.11935367983236E-4]:2.93887702746E-1)[&rate=6.11935367983236E-4]:2.168566932272E-1)[&rate=6.11935367983236E-4]:7.635012748341E-3,((24[&rate=6.11935367983236E-4]:9.674053578208E-1,(1[&rate=6.11935367983236E-4]:1.086599808294E-1,(28[&rate=6.11935367983236E-4]:6.595935329412E-1,21[&rate=6.11935367983236E-4]:6.349359986948E-1)[&rate=6.11935367983236E-4]:2.353678177512E-1)[&rate=6.11935367983236E-4]:7.792345918312E-2)[&rate=6.11935367983236E-4]:2.140985714457E-1,(((140[&rate=6.11935367983236E-4]:4.674476860934E-1,11[&rate=6.11935367983236E-4]:4.866257682852E-1)[&rate=6.11935367983236E-4]:1.291049510356E-1,(23[&rate=6.11935367983236E-4]:6.297172287865E-1,(20[&rate=6.11935367983236E-4]:5.067036902301E-1,25[&rate=6.11935367983236E-4]:5.258817724218E-1)[&rate=6.11935367983236E-4]:1.147943604743E-1)[&rate=6.11935367983236E-4]:7.094499738351E-2)[&rate=6.11935367983236E-4]:4.650642306634E-1,102[&rate=6.11935367983236E-4]:1.504152532666E-2)[&rate=6.11935367983236E-4]:4.818568323501E-3)[&rate=6.11935367983236E-4]:5.383135508231E-2)[&rate=6.11935367983236E-4]:8.495997178762E-2,((3[&rate=6.11935367983236E-4]:7.074220124077E-1,((((86[&rate=6.11935367983236E-4]:1.147404360836E-1,83[&rate=6.11935367983236E-4]:1.147404360836E-1)[&rate=6.11935367983236E-4]:1.467484418095E-1,((84[&rate=6.11935367983236E-4]:4.45780918031E-3,93[&rate=6.11935367983236E-4]:1.815643931732E-2)[&rate=6.11935367983236E-4]:1.597873689587E-1,85[&rate=6.11935367983236E-4]:1.64245178139E-1)[&rate=6.11935367983236E-4]:9.72436997541E-2)[&rate=6.11935367983236E-4]:5.962815525228E-2,((92[&rate=6.11935367983236E-4]:3.095629534186E-2,(91[&rate=6.11935367983236E-4]:8.244662475185E-3,90[&rate=6.11935367983236E-4]:8.244662475185E-3)[&rate=6.11935367983236E-4]:2.271163286667E-2)[&rate=6.11935367983236E-4]:2.461664046438E-2,87[&rate=6.11935367983236E-4]:4.187430566922E-2)[&rate=6.11935367983236E-4]:2.792427274762E-1)[&rate=6.11935367983236E-4]:1.46702917697E-1,(88[&rate=6.11935367983236E-4]:2.096419508028E-2,89[&rate=6.11935367983236E-4]:3.46628252173E-2)[&rate=6.11935367983236E-4]:4.468557557622E-1)[&rate=6.11935367983236E-4]:7.793280889624E-1)[&rate=6.11935367983236E-4]:1.439937014898E-3,((18[&rate=6.11935367983236E-4]:6.88966334781E-1,(10[&rate=6.11935367983236E-4]:5.45861890798E-1,15[&rate=6.11935367983236E-4]:5.842180551815E-1)[&rate=6.11935367983236E-4]:9.652910151721E-2)[&rate=6.11935367983236E-4]:5.859952607202E-3,6[&rate=6.11935367983236E-4]:6.318125887581E-1)[&rate=6.11935367983236E-4]:1.29104155185E-1)[&rate=6.11935367983236E-4]:4.470497450701E-1)[&rate=6.11935367983236E-4]:3.64386244079E-1)[&rate=6.11935367983236E-4]:7.194930749006E-1,16[&rate=6.11935367983236E-4]:2.349380054568E0)[&rate=6.11935367983236E-4]:1.848818064393E-1,40[&rate=6.11935367983236E-4]:4.487689348903E-1)[&rate=6.11935367983236E-4]:1.314881013111E-1)[&rate=6.11935367983236E-4]:5.849792795452E-2)[&rate=6.11935367983236E-4]:1.047131548691E-1,((98[&rate=6.11935367983236E-4]:6.597868307312E-1,((94[&rate=6.11935367983236E-4]:3.662600596365E-1,100[&rate=6.11935367983236E-4]:3.662600596365E-1)[&rate=6.11935367983236E-4]:4.292368058578E-2,95[&rate=6.11935367983236E-4]:4.938831937743E-1)[&rate=6.11935367983236E-4]:1.768325987056E-1)[&rate=6.11935367983236E-4]:3.162522131605E-2,(96[&rate=6.11935367983236E-4]:3.611751808086E-1,99[&rate=6.11935367983236E-4]:3.966943064915E-1)[&rate=6.11935367983236E-4]:3.16575669053E-1)[&rate=6.11935367983236E-4]:1.80471367524E-1)[&rate=6.11935367983236E-4]:3.988049357541E-2,146[&rate=6.11935367983236E-4]:9.035671918353E-1)[&rate=6.11935367983236E-4]:2.84987375358E-1,38[&rate=6.11935367983236E-4]:1.000029977029E0)[&rate=6.11935367983236E-4]:4.621708242439E-1)[&rate=6.11935367983236E-4]:6.744816325669E-3,((((((123[&rate=6.11935367983236E-4]:1.82796450734E-1,124[&rate=6.11935367983236E-4]:1.800642102968E-1)[&rate=6.11935367983236E-4]:1.638042490218E-1,122[&rate=6.11935367983236E-4]:3.466006997558E-1)[&rate=6.11935367983236E-4]:4.662222464368E-1,67[&rate=6.11935367983236E-4]:3.115503958519E-1)[&rate=6.11935367983236E-4]:1.984084519381E-1,(66[&rate=6.11935367983236E-4]:3.105610238272E-1,(126[&rate=6.11935367983236E-4]:7.230040825434E-1,(((138[&rate=6.11935367983236E-4]:3.850636092058E-1,136[&rate=6.11935367983236E-4]:2.535567598906E-1)[&rate=6.11935367983236E-4]:3.160747947264E-1,135[&rate=6.11935367983236E-4]:5.011384039321E-1)[&rate=6.11935367983236E-4]:5.484543723589E-2,(119[&rate=6.11935367983236E-4]:6.424545500367E-1,120[&rate=6.11935367983236E-4]:5.465641390779E-1)[&rate=6.11935367983236E-4]:2.614744966107E-1)[&rate=6.11935367983236E-4]:6.047775585398E-1)[&rate=6.11935367983236E-4]:8.347311309688E-1)[&rate=6.11935367983236E-4]:1.993978239627E-1)[&rate=6.11935367983236E-4]:3.540827669139E-1,34[&rate=6.11935367983236E-4]:1.027916073732E-3)[&rate=6.11935367983236E-4]:1.557946755874E-3,((((((59[&rate=6.11935367983236E-4]:2.406356231219E-1,(55[&rate=6.11935367983236E-4]:1.792066652195E-1,56[&rate=6.11935367983236E-4]:1.792066652195E-1)[&rate=6.11935367983236E-4]:5.323223659087E-2)[&rate=6.11935367983236E-4]:9.072421873363E-3,(54[&rate=6.11935367983236E-4]:1.764489628648E-2,58[&rate=6.11935367983236E-4]:7.502194546682E-2)[&rate=6.11935367983236E-4]:1.938117825886E-1)[&rate=6.11935367983236E-4]:2.312498320616E-3,37[&rate=6.11935367983236E-4]:2.902719094361E-1)[&rate=6.11935367983236E-4]:1.304852228627E-1,57[&rate=6.11935367983236E-4]:3.852380066157E-1)[&rate=6.11935367983236E-4]:7.068847129433E-2,68[&rate=6.11935367983236E-4]:4.04013909604E-1)[&rate=6.11935367983236E-4]:4.480803994978E-1,(125[&rate=6.11935367983236E-4]:8.93479649224E-1,((((((77[&rate=6.11935367983236E-4]:3.329801384531E-1,73[&rate=6.11935367983236E-4]:3.384595905078E-1)[&rate=6.11935367983236E-4]:3.32491373882E-2,(82[&rate=6.11935367983236E-4]:1.659661792747E-1,((78[&rate=6.11935367983236E-4]:5.118352735516E-2,72[&rate=6.11935367983236E-4]:2.926571913584E-2)[&rate=6.11935367983236E-4]:8.851474407711E-2,(79[&rate=6.11935367983236E-4]:6.152569776151E-2,71[&rate=6.11935367983236E-4]:3.412843748748E-2)[&rate=6.11935367983236E-4]:7.817257367075E-2)[&rate=6.11935367983236E-4]:1.804872976035E-2)[&rate=6.11935367983236E-4]:1.728658362926E-1)[&rate=6.11935367983236E-4]:7.1326616121E-2,(80[&rate=6.11935367983236E-4]:1.048423742458E-1,81[&rate=6.11935367983236E-4]:1.048423742458E-1)[&rate=6.11935367983236E-4]:2.888779012781E-1)[&rate=6.11935367983236E-4]:1.747679912257E-1,(((74[&rate=6.11935367983236E-4]:4.163296657833E-1,76[&rate=6.11935367983236E-4]:4.163296657833E-1)[&rate=6.11935367983236E-4]:7.632204460833E-2,70[&rate=6.11935367983236E-4]:4.542955460082E-1)[&rate=6.11935367983236E-4]:2.060207137887E-2,75[&rate=6.11935367983236E-4]:5.132537817706E-1)[&rate=6.11935367983236E-4]:1.045495534721E-1)[&rate=6.11935367983236E-4]:6.46037412366E-1,53[&rate=6.11935367983236E-4]:5.173776889965E-1)[&rate=6.11935367983236E-4]:3.439798114081E-2,((((29[&rate=6.11935367983236E-4]:6.725429574731E-1,(5[&rate=6.11935367983236E-4]:2.735536111638E-1,12[&rate=6.11935367983236E-4]:3.119097755472E-1)[&rate=6.11935367983236E-4]:2.537838668574E-1)[&rate=6.11935367983236E-4]:3.721804643957E-1,103[&rate=6.11935367983236E-4]:8.118467095401E-1)[&rate=6.11935367983236E-4]:1.201813424219E0,(133[&rate=6.11935367983236E-4]:4.781037070733E-1,(137[&rate=6.11935367983236E-4]:2.758204998348E-1,134[&rate=6.11935367983236E-4]:2.045876231226E-1)[&rate=6.11935367983236E-4]:2.433790976495E-1)[&rate=6.11935367983236E-4]:6.451454677816E-1)[&rate=6.11935367983236E-4]:1.242237663472E-1,52[&rate=6.11935367983236E-4]:4.735901655453E-1)[&rate=6.11935367983236E-4]:8.638222590342E-2)[&rate=6.11935367983236E-4]:5.520864927478E-1)[&rate=6.11935367983236E-4]:1.252813265446E-1)[&rate=6.11935367983236E-4]:5.612258901302E-1)[&rate=6.11935367983236E-4]:9.806096237579E-4)[&rate=6.11935367983236E-4]:3.525623911584E-2,32[&rate=6.11935367983236E-4]:1.690490335012E-2)[&rate=6.11935367983236E-4]:1.857782636606E-2,33[&rate=6.11935367983236E-4]:4.09621817709E-2);
tree STATE_55890000 [&joint=-20961.313219351454,lnP=-20961.313219351454] = [&R] ((32[&rate=6.670593282570489E-4]:1.037208600376E-2,(34[&rate=6.670593282570489E-4]:1.652871020933E-2,((((((123[&rate=6.670593282570489E-4]:3.161949557696E-2,124[&rate=6.670593282570489E-4]:2.888725513983E-2)[&rate=6.670593282570489E-4]:7.37364995675E-2,122[&rate=6.670593282570489E-4]:1.053559951445E-1)[&rate=6.670593282570489E-4]:6.218385150417E-1,67[&rate=6.670593282570489E-4]:2.259219598455E-1)[&rate=6.670593282570489E-4]:9.471978879094E-2,(((119[&rate=6.670593282570489E-4]:9.349466487825E-1,120[&rate=6.670593282570489E-4]:8.390562378236E-1)[&rate=6.670593282570489E-4]:8.392704841269E-1,(((138[&rate=6.670593282570489E-4]:2.471684592342E-1,136[&rate=6.670593282570489E-4]:1.15661609919E-1)[&rate=6.670593282570489E-4]:4.567009748461E-1,135[&rate=6.670593282570489E-4]:5.038694340803E-1)[&rate=6.670593282570489E-4]:7.640612209003E-1,126[&rate=6.670593282570489E-4]:8.301733378162E-1)[&rate=6.670593282570489E-4]:1.583412724495E-1)[&rate=6.670593282570489E-4]:4.498508538844E-1,66[&rate=6.670593282570489E-4]:1.911912744651E-1)[&rate=6.670593282570489E-4]:1.294504741714E-1)[&rate=6.670593282570489E-4]:3.22815625135E-1,(((36[&rate=6.670593282570489E-4]:9.433710075329E-2,121[&rate=6.670593282570489E-4]:2.173789155548E0)[&rate=6.670593282570489E-4]:7.79206137325E-2,((((47[&rate=6.670593282570489E-4]:3.319845239192E-1,44[&rate=6.670593282570489E-4]:3.26520043045E-1)[&rate=6.670593282570489E-4]:1.89192403508E-1,(51[&rate=6.670593282570489E-4]:4.175785416388E-1,((49[&rate=6.670593282570489E-4]:3.676717738641E-1,50[&rate=6.670593282570489E-4]:3.676717738641E-1)[&rate=6.670593282570489E-4]:1.945542944021E-2,(((43[&rate=6.670593282570489E-4]:3.929422128065E-1,46[&rate=6.670593282570489E-4]:3.929422128065E-1)[&rate=6.670593282570489E-4]:7.463226537518E-3,((48[&rate=6.670593282570489E-4]:5.885228110837E-2,42[&rate=6.670593282570489E-4]:2.060091498815E-2)[&rate=6.670593282570489E-4]:1.024357634065E-1,41[&rate=6.670593282570489E-4]:1.175721975204E-1)[&rate=6.670593282570489E-4]:2.281884330807E-1)[&rate=6.670593282570489E-4]:1.626135909662E-2,45[&rate=6.670593282570489E-4]:4.084700771293E-1)[&rate=6.670593282570489E-4]:3.247290109319E-3)[&rate=6.670593282570489E-4]:2.498685746025E-2)[&rate=6.670593282570489E-4]:7.627598141702E-2)[&rate=6.670593282570489E-4]:2.80375946221E-1,((((132[&rate=6.670593282570489E-4]:1.241606633537E-1,129[&rate=6.670593282570489E-4]:1.214209373263E-1)[&rate=6.670593282570489E-4]:6.253047055716E-2,(130[&rate=6.670593282570489E-4]:6.801340328151E-2,131[&rate=6.670593282570489E-4]:7.075312930886E-2)[&rate=6.670593282570489E-4]:1.15938004602E-1)[&rate=6.670593282570489E-4]:4.318961091667E-1,(69[&rate=6.670593282570489E-4]:7.008353259847E-1,118[&rate=6.670593282570489E-4]:6.89876421875E-1)[&rate=6.670593282570489E-4]:6.295739654512E-2)[&rate=6.670593282570489E-4]:5.814350795867E-1,(128[&rate=6.670593282570489E-4]:1.018654404394E0,((65[&rate=6.670593282570489E-4]:1.687561555845E-1,(62[&rate=6.670593282570489E-4]:3.137714578177E-1,(60[&rate=6.670593282570489E-4]:6.778478208355E-2,64[&rate=6.670593282570489E-4]:2.184697135903E-1)[&rate=6.670593282570489E-4]:5.420585381637E-2)[&rate=6.670593282570489E-4]:4.676551968461E-2)[&rate=6.670593282570489E-4]:2.010758466452E-1,(61[&rate=6.670593282570489E-4]:5.145281274213E-2,63[&rate=6.670593282570489E-4]:1.035692233109E-2)[&rate=6.670593282570489E-4]:5.101600114054E-1)[&rate=6.670593282570489E-4]:5.967676076441E-1)[&rate=6.670593282570489E-4]:1.758884662152E-1)[&rate=6.670593282570489E-4]:3.722094940186E-1)[&rate=6.670593282570489E-4]:7.013337433696E-2,(35[&rate=6.670593282570489E-4]:2.206931929745E-2,127[&rate=6.670593282570489E-4]:2.589192606969E0)[&rate=6.670593282570489E-4]:8.604929637999E-2)[&rate=6.670593282570489E-4]:1.756375634259E-2)[&rate=6.670593282570489E-4]:4.271360322838E-1,((146[&rate=6.670593282570489E-4]:8.633526729742E-1,((((97[&rate=6.670593282570489E-4]:2.763739421712E-1,16[&rate=6.670593282570489E-4]:2.432905119655E0)[&rate=6.670593282570489E-4]:9.910006755315E-2,(39[&rate=6.670593282570489E-4]:3.773304200175E-1,(101[&rate=6.670593282570489E-4]:7.166323278646E-1,(((((((148[&rate=6.670593282570489E-4]:1.61914793141E-1,143[&rate=6.670593282570489E-4]:1.591750671136E-1)[&rate=6.670593282570489E-4]:5.317009271528E-1,(((111[&rate=6.670593282570489E-4]:2.184041070811E-1,106[&rate=6.670593282570489E-4]:2.019657509168E-1)[&rate=6.670593282570489E-4]:9.549757197039E-2,139[&rate=6.670593282570489E-4]:4.892441448049E-1)[&rate=6.670593282570489E-4]:3.616721579026E-1,116[&rate=6.670593282570489E-4]:5.988615081869E-1)[&rate=6.670593282570489E-4]:5.639804772319E-2)[&rate=6.670593282570489E-4]:5.965005349312E-2,((13[&rate=6.670593282570489E-4]:6.33945493667E-1,19[&rate=6.670593282570489E-4]:6.723016580507E-1)[&rate=6.670593282570489E-4]:1.007227668981E-1,(115[&rate=6.670593282570489E-4]:6.381761041741E-1,(((114[&rate=6.670593282570489E-4]:3.381437093451E-2,104[&rate=6.670593282570489E-4]:9.408834353728E-2)[&rate=6.670593282570489E-4]:1.034743679239E-1,(108[&rate=6.670593282570489E-4]:1.323610785377E-1,107[&rate=6.670593282570489E-4]:1.35100804565E-1)[&rate=6.670593282570489E-4]:6.246190689612E-2)[&rate=6.670593282570489E-4]:2.429158609971E-1,109[&rate=6.670593282570489E-4]:4.5965665465E-1)[&rate=6.670593282570489E-4]:2.579715043186E-1)[&rate=6.670593282570489E-4]:1.430037556912E-2)[&rate=6.670593282570489E-4]:6.243312966001E-2)[&rate=6.670593282570489E-4]:1.109472630772E-1,(((9[&rate=6.670593282570489E-4]:3.731225460708E-1,113[&rate=6.670593282570489E-4]:3.813417241529E-1)[&rate=6.670593282570489E-4]:2.174809690112E-1,(((30[&rate=6.670593282570489E-4]:3.428327085258E-1,4[&rate=6.670593282570489E-4]:1.702299687998E-1)[&rate=6.670593282570489E-4]:1.51110556064E-1,117[&rate=6.670593282570489E-4]:3.816144974666E-1)[&rate=6.670593282570489E-4]:1.127600982749E-1,112[&rate=6.670593282570489E-4]:4.916348697139E-1)[&rate=6.670593282570489E-4]:1.071878234502E-1)[&rate=6.670593282570489E-4]:6.992335576911E-2,((110[&rate=6.670593282570489E-4]:2.253861524666E-1,105[&rate=6.670593282570489E-4]:2.034683442475E-1)[&rate=6.670593282570489E-4]:4.262131126571E-1,(17[&rate=6.670593282570489E-4]:2.544148571855E-1,14[&rate=6.670593282570489E-4]:2.160586928018E-1)[&rate=6.670593282570489E-4]:4.410200243765E-1)[&rate=6.670593282570489E-4]:1.166733175484E-2)[&rate=6.670593282570489E-4]:2.393026043691E-1)[&rate=6.670593282570489E-4]:1.737505377431E-1,(142[&rate=6.670593282570489E-4]:1.80624008446E-1,((145[&rate=6.670593282570489E-4]:3.710851768355E-2,141[&rate=6.670593282570489E-4]:3.436879165596E-2)[&rate=6.670593282570489E-4]:6.293830615656E-2,144[&rate=6.670593282570489E-4]:9.456737178516E-2)[&rate=6.670593282570489E-4]:8.057718460592E-2)[&rate=6.670593282570489E-4]:1.073777922326E0)[&rate=6.670593282570489E-4]:9.276213841177E-2,(102[&rate=6.670593282570489E-4]:1.137071113525E-2,(((140[&rate=6.670593282570489E-4]:3.242189175825E-1,11[&rate=6.670593282570489E-4]:3.433969997742E-1)[&rate=6.670593282570489E-4]:3.485422278661E-1,(23[&rate=6.670593282570489E-4]:5.169308921439E-1,(25[&rate=6.670593282570489E-4]:2.533718859347E-1,20[&rate=6.670593282570489E-4]:2.34193803743E-1)[&rate=6.670593282570489E-4]:2.745179103188E-1)[&rate=6.670593282570489E-4]:2.599398423456E-1)[&rate=6.670593282570489E-4]:3.491440375133E-1,(24[&rate=6.670593282570489E-4]:1.058501046196E0,(1[&rate=6.670593282570489E-4]:1.518222994599E-1,(28[&rate=6.670593282570489E-4]:7.252320753727E-1,21[&rate=6.670593282570489E-4]:7.005745411263E-1)[&rate=6.670593282570489E-4]:2.128915939501E-1)[&rate=6.670593282570489E-4]:1.258568289284E-1)[&rate=6.670593282570489E-4]:7.847262991601E-2)[&rate=6.670593282570489E-4]:3.604087063914E-2)[&rate=6.670593282570489E-4]:8.921801558239E-2)[&rate=6.670593282570489E-4]:1.621090681334E-1,((((10[&rate=6.670593282570489E-4]:3.571020184311E-1,15[&rate=6.670593282570489E-4]:3.954581828145E-1)[&rate=6.670593282570489E-4]:1.987960375954E-1,(18[&rate=6.670593282570489E-4]:3.660699919438E-1,6[&rate=6.670593282570489E-4]:3.030562933137E-1)[&rate=6.670593282570489E-4]:2.364034065484E-1)[&rate=6.670593282570489E-4]:9.817886901844E-2,((((92[&rate=6.670593282570489E-4]:1.454371472309E-1,(91[&rate=6.670593282570489E-4]:3.307299276908E-2,90[&rate=6.670593282570489E-4]:3.307299276908E-2)[&rate=6.670593282570489E-4]:1.123641544619E-1)[&rate=6.670593282570489E-4]:3.736544981795E-2,87[&rate=6.670593282570489E-4]:1.691039669119E-1)[&rate=6.670593282570489E-4]:6.660010932863E-2,((((85[&rate=6.670593282570489E-4]:1.500371023274E-1,86[&rate=6.670593282570489E-4]:1.500371023274E-1)[&rate=6.670593282570489E-4]:3.163265132548E-2,84[&rate=6.670593282570489E-4]:1.816697536528E-1)[&rate=6.670593282570489E-4]:9.711731672118E-3,83[&rate=6.670593282570489E-4]:1.91381485325E-1)[&rate=6.670593282570489E-4]:4.043014273918E-2,93[&rate=6.670593282570489E-4]:2.455102582011E-1)[&rate=6.670593282570489E-4]:3.892448176371E-3)[&rate=6.670593282570489E-4]:3.605186972199E-1,(88[&rate=6.670593282570489E-4]:1.836996408491E-1,89[&rate=6.670593282570489E-4]:1.973982709861E-1)[&rate=6.670593282570489E-4]:4.125231326113E-1)[&rate=6.670593282570489E-4]:5.290870282968E-1)[&rate=6.670593282570489E-4]:8.840799030206E-2,3[&rate=6.670593282570489E-4]:6.739917646622E-1)[&rate=6.670593282570489E-4]:5.859663041615E-1)[&rate=6.670593282570489E-4]:4.594139850685E-1)[&rate=6.670593282570489E-4]:6.338622511467E-1)[&rate=6.670593282570489E-4]:6.918184107306E-2)[&rate=6.670593282570489E-4]:5.391980445288E-2,(((26[&rate=6.670593282570489E-4]:7.916578599178E-1,(7[&rate=6.670593282570489E-4]:4.424473956548E-1,8[&rate=6.670593282570489E-4]:4.424473956548E-1)[&rate=6.670593282570489E-4]:2.423611491945E-1)[&rate=6.670593282570489E-4]:1.329892839479E-1,((22[&rate=6.670593282570489E-4]:3.454113828541E-1,27[&rate=6.670593282570489E-4]:3.618497390185E-1)[&rate=6.670593282570489E-4]:4.455979183888E-1,(31[&rate=6.670593282570489E-4]:6.900433124756E-1,2[&rate=6.670593282570489E-4]:4.626460522015E-1)[&rate=6.670593282570489E-4]:1.557605093154E-1)[&rate=6.670593282570489E-4]:1.226789385131E-1)[&rate=6.670593282570489E-4]:1.715901607786E0,40[&rate=6.670593282570489E-4]:5.002613049866E-1)[&rate=6.670593282570489E-4]:1.707605567871E-4)[&rate=6.670593282570489E-4]:1.225955782375E-1,(147[&rate=6.670593282570489E-4]:6.261368125833E-1,((98[&rate=6.670593282570489E-4]:5.803831121096E-1,(96[&rate=6.670593282570489E-4]:5.010227372876E-1,99[&rate=6.670593282570489E-4]:5.365418629705E-1)[&rate=6.670593282570489E-4]:6.56991726364E-2)[&rate=6.670593282570489E-4]:7.032044176708E-2,((94[&rate=6.670593282570489E-4]:2.596753579776E-1,100[&rate=6.670593282570489E-4]:2.596753579776E-1)[&rate=6.670593282570489E-4]:1.100785435715E-1,95[&rate=6.670593282570489E-4]:4.544533551011E-1)[&rate=6.670593282570489E-4]:2.071791605244E-1)[&rate=6.670593282570489E-4]:4.647151007249E-2)[&rate=6.670593282570489E-4]:5.426788037795E-2)[&rate=6.670593282570489E-4]:1.201064499584E-1)[&rate=6.670593282570489E-4]:2.30687096345E-1,38[&rate=6.670593282570489E-4]:9.055151791552E-1)[&rate=6.670593282570489E-4]:2.496686716641E-1)[&rate=6.670593282570489E-4]:9.063896946762E-2)[&rate=6.670593282570489E-4]:1.86208854399E-1,((125[&rate=6.670593282570489E-4]:9.295387831251E-1,(((53[&rate=6.670593282570489E-4]:6.008459573127E-1,((137[&rate=6.670593282570489E-4]:4.070515647572E-1,134[&rate=6.670593282570489E-4]:3.35818688045E-1)[&rate=6.670593282570489E-4]:2.890330040043E-1,133[&rate=6.670593282570489E-4]:6.549886783505E-1)[&rate=6.670593282570489E-4]:7.279367759305E-1)[&rate=6.670593282570489E-4]:2.940756563677E-2,((((77[&rate=6.670593282570489E-4]:4.276500944925E-2,73[&rate=6.670593282570489E-4]:4.824446150396E-2)[&rate=6.670593282570489E-4]:2.684697425552E-1,(80[&rate=6.670593282570489E-4]:4.571416916341E-2,81[&rate=6.670593282570489E-4]:4.571416916341E-2)[&rate=6.670593282570489E-4]:2.216849664026E-1)[&rate=6.670593282570489E-4]:1.395183109598E-1,(((71[&rate=6.670593282570489E-4]:1.249333996362E-1,79[&rate=6.670593282570489E-4]:1.523306599102E-1)[&rate=6.670593282570489E-4]:4.811274337527E-3,82[&rate=6.670593282570489E-4]:1.653611123298E-1)[&rate=6.670593282570489E-4]:5.378357801062E-2,(78[&rate=6.670593282570489E-4]:3.222861388876E-2,72[&rate=6.670593282570489E-4]:1.031080566945E-2)[&rate=6.670593282570489E-4]:1.786968983696E-1)[&rate=6.670593282570489E-4]:2.042111123497E-1)[&rate=6.670593282570489E-4]:1.055223233012E-1,(((76[&rate=6.670593282570489E-4]:2.537882270555E-1,70[&rate=6.670593282570489E-4]:2.154320626721E-1)[&rate=6.670593282570489E-4]:2.297153125257E-2,74[&rate=6.670593282570489E-4]:2.767597583081E-1)[&rate=6.670593282570489E-4]:1.203415265031E-1,75[&rate=6.670593282570489E-4]:3.971012848113E-1)[&rate=6.670593282570489E-4]:1.646535535089E-1)[&rate=6.670593282570489E-4]:8.149617432415E-1)[&rate=6.670593282570489E-4]:5.812826941911E-2,(52[&rate=6.670593282570489E-4]:6.19639843144E-1,((29[&rate=6.670593282570489E-4]:4.570043104736E-1,(5[&rate=6.670593282570489E-4]:2.025054232581E-1,12[&rate=6.670593282570489E-4]:2.408615876415E-1)[&rate=6.670593282570489E-4]:1.092934077635E-1)[&rate=6.670593282570489E-4]:2.041017473126E-1,103[&rate=6.670593282570489E-4]:4.282293454574E-1)[&rate=6.670593282570489E-4]:1.855704232248E0)[&rate=6.670593282570489E-4]:7.693867053598E-2)[&rate=6.670593282570489E-4]:4.515395044177E-1)[&rate=6.670593282570489E-4]:4.714182038249E-1,((((59[&rate=6.670593282570489E-4]:1.346936512621E-1,58[&rate=6.670593282570489E-4]:1.538193343222E-1)[&rate=6.670593282570489E-4]:8.805733277545E-2,((54[&rate=6.670593282570489E-4]:9.098032902904E-2,37[&rate=6.670593282570489E-4]:1.674830612695E-1)[&rate=6.670593282570489E-4]:9.017831808832E-2,(55[&rate=6.670593282570489E-4]:1.020851121215E-1,56[&rate=6.670593282570489E-4]:1.020851121215E-1)[&rate=6.670593282570489E-4]:1.091281798045E-1)[&rate=6.670593282570489E-4]:3.340970799928E-3)[&rate=6.670593282570489E-4]:6.784318680384E-2,57[&rate=6.670593282570489E-4]:2.933264112785E-1)[&rate=6.670593282570489E-4]:3.550367016607E-1,68[&rate=6.670593282570489E-4]:5.964505446331E-1)[&rate=6.670593282570489E-4]:6.378397756501E-1)[&rate=6.670593282570489E-4]:1.430965456594E-1)[&rate=6.670593282570489E-4]:4.987618066904E-2)[&rate=6.670593282570489E-4]:1.576118401351E-2)[&rate=6.670593282570489E-4]:3.84688627811E-2,33[&rate=6.670593282570489E-4]:5.432040083958E-2);
tree STATE_55900000 [&joint=-20983.834358745236,lnP=-20983.834358745236] = [&R] ((32[&rate=5.93103957943584E-4]:6.244316636633E-2,(34[&rate=5.93103957943584E-4]:6.72406570622E-2,33[&rate=5.93103957943584E-4]:5.080230089783E-2)[&rate=5.93103957943584E-4]:1.712031752321E-2)[&rate=5.93103957943584E-4]:4.446772823145E-3,((((126[&rate=5.93103957943584E-4]:1.070108882636E0,((119[&rate=5.93103957943584E-4]:1.335634293458E0,(135[&rate=5.93103957943584E-4]:5.760289993023E-1,(138[&rate=5.93103957943584E-4]:1.937818236464E-1,136[&rate=5.93103957943584E-4]:6.227497433118E-2)[&rate=5.93103957943584E-4]:5.82247175656E-1)[&rate=5.93103957943584E-4]:4.116600886768E-1)[&rate=5.93103957943584E-4]:9.533005874744E-2,120[&rate=5.93103957943584E-4]:1.335073941247E0)[&rate=5.93103957943584E-4]:4.248470530736E-1)[&rate=5.93103957943584E-4]:4.964266042429E-1,(66[&rate=5.93103957943584E-4]:2.499486104837E-1,(((124[&rate=5.93103957943584E-4]:2.019506388383E-1,123[&rate=5.93103957943584E-4]:2.046828792754E-1)[&rate=5.93103957943584E-4]:1.982641959937E-1,122[&rate=5.93103957943584E-4]:4.029470752691E-1)[&rate=5.93103957943584E-4]:2.492820524194E-1,67[&rate=5.93103957943584E-4]:1.509565773478E-1)[&rate=5.93103957943584E-4]:9.89920331359E-2)[&rate=5.93103957943584E-4]:6.941268670998E-2)[&rate=5.93103957943584E-4]:2.015559098678E-1,((125[&rate=5.93103957943584E-4]:9.622166852951E-1,(((((29[&rate=5.93103957943584E-4]:4.268296576892E-1,(5[&rate=5.93103957943584E-4]:1.70067556686E-1,12[&rate=5.93103957943584E-4]:2.084237210695E-1)[&rate=5.93103957943584E-4]:1.115566215512E-1)[&rate=5.93103957943584E-4]:3.41969060399E-1,103[&rate=5.93103957943584E-4]:5.359220057595E-1)[&rate=5.93103957943584E-4]:1.500402641715E0,(134[&rate=5.93103957943584E-4]:2.978990118487E-1,(137[&rate=5.93103957943584E-4]:2.94300643786E-1,133[&rate=5.93103957943584E-4]:2.53204753375E-1)[&rate=5.93103957943584E-4]:7.483124477485E-2)[&rate=5.93103957943584E-4]:8.178776904209E-1)[&rate=5.93103957943584E-4]:1.811997168031E-1,52[&rate=5.93103957943584E-4]:5.53230629717E-1)[&rate=5.93103957943584E-4]:8.053184959138E-2,((((((71[&rate=5.93103957943584E-4]:2.856096556201E-2,79[&rate=5.93103957943584E-4]:5.595822583603E-2)[&rate=5.93103957943584E-4]:1.403845484034E-1,(78[&rate=5.93103957943584E-4]:1.676312718569E-1,(82[&rate=5.93103957943584E-4]:1.506741789605E-1,72[&rate=5.93103957943584E-4]:1.205371926591E-1)[&rate=5.93103957943584E-4]:2.517627097846E-2)[&rate=5.93103957943584E-4]:2.871150238251E-2)[&rate=5.93103957943584E-4]:1.656167503536E-1,77[&rate=5.93103957943584E-4]:3.975759629491E-1)[&rate=5.93103957943584E-4]:3.60816271292E-3,((80[&rate=5.93103957943584E-4]:1.20988050267E-2,81[&rate=5.93103957943584E-4]:1.20988050267E-2)[&rate=5.93103957943584E-4]:3.154688275761E-1,73[&rate=5.93103957943584E-4]:3.768827010959E-1)[&rate=5.93103957943584E-4]:2.97808766208E-2)[&rate=5.93103957943584E-4]:2.09419333461E-1,(((74[&rate=5.93103957943584E-4]:2.828264235813E-1,70[&rate=5.93103957943584E-4]:2.444702591978E-1)[&rate=5.93103957943584E-4]:4.20929369808E-2,76[&rate=5.93103957943584E-4]:3.249193605621E-1)[&rate=5.93103957943584E-4]:3.792272002237E-2,75[&rate=5.93103957943584E-4]:3.628420805845E-1)[&rate=5.93103957943584E-4]:2.532408305933E-1)[&rate=5.93103957943584E-4]:7.025552181814E-1,53[&rate=5.93103957943584E-4]:5.72175070747E-1)[&rate=5.93103957943584E-4]:5.339068725002E-2)[&rate=5.93103957943584E-4]:5.470334409592E-1)[&rate=5.93103957943584E-4]:6.028458848945E-2,((((57[&rate=5.93103957943584E-4]:1.353200541681E-1,37[&rate=5.93103957943584E-4]:1.708391798512E-1)[&rate=5.93103957943584E-4]:1.348198549559E-1,(59[&rate=5.93103957943584E-4]:7.547271901986E-2,(58[&rate=5.93103957943584E-4]:5.802161066622E-2,54[&rate=5.93103957943584E-4]:6.445614858848E-4)[&rate=5.93103957943584E-4]:3.657679141376E-2)[&rate=5.93103957943584E-4]:1.91934949667E-1)[&rate=5.93103957943584E-4]:8.006958933082E-3,(55[&rate=5.93103957943584E-4]:2.158595210389E-1,56[&rate=5.93103957943584E-4]:2.158595210389E-1)[&rate=5.93103957943584E-4]:5.135838526949E-2)[&rate=5.93103957943584E-4]:1.451422620948E-1,68[&rate=5.93103957943584E-4]:3.713765618458E-1)[&rate=5.93103957943584E-4]:4.844580452719E-1)[&rate=5.93103957943584E-4]:2.12803237716E-1)[&rate=5.93103957943584E-4]:3.729236278535E-1,((((45[&rate=5.93103957943584E-4]:5.603616088846E-1,(((49[&rate=5.93103957943584E-4]:4.169590211663E-1,50[&rate=5.93103957943584E-4]:4.169590211663E-1)[&rate=5.93103957943584E-4]:5.122858433295E-2,(47[&rate=5.93103957943584E-4]:4.204095701472E-1,51[&rate=5.93103957943584E-4]:3.930871657757E-1)[&rate=5.93103957943584E-4]:8.056492059775E-2)[&rate=5.93103957943584E-4]:5.126237318001E-2,(44[&rate=5.93103957943584E-4]:5.11043708202E-1,((46[&rate=5.93103957943584E-4]:3.978309231169E-1,43[&rate=5.93103957943584E-4]:3.978309231169E-1)[&rate=5.93103957943584E-4]:2.58869770601E-2,(41[&rate=5.93103957943584E-4]:1.528745137779E-1,(48[&rate=5.93103957943584E-4]:1.487645543867E-1,42[&rate=5.93103957943584E-4]:1.105131882664E-1)[&rate=5.93103957943584E-4]:4.782580638566E-2)[&rate=5.93103957943584E-4]:2.161985776562E-1)[&rate=5.93103957943584E-4]:9.279028889931E-2)[&rate=5.93103957943584E-4]:3.572867484868E-2)[&rate=5.93103957943584E-4]:1.632146627105E-2)[&rate=5.93103957943584E-4]:4.640895608522E-1,((((129[&rate=5.93103957943584E-4]:1.523341598503E-1,(130[&rate=5.93103957943584E-4]:6.370589328993E-2,131[&rate=5.93103957943584E-4]:6.644561931728E-2)[&rate=5.93103957943584E-4]:8.862826656035E-2)[&rate=5.93103957943584E-4]:4.745875446935E-3,132[&rate=5.93103957943584E-4]:1.598197613246E-1)[&rate=5.93103957943584E-4]:2.752424079064E-1,(69[&rate=5.93103957943584E-4]:5.190039161483E-1,118[&rate=5.93103957943584E-4]:5.080450120386E-1)[&rate=5.93103957943584E-4]:6.12637325349E-2)[&rate=5.93103957943584E-4]:7.804540495358E-1,((((65[&rate=5.93103957943584E-4]:2.083851277985E-1,60[&rate=5.93103957943584E-4]:2.083851277985E-1)[&rate=5.93103957943584E-4]:5.791275354123E-2,(62[&rate=5.93103957943584E-4]:1.651823869422E-1,64[&rate=5.93103957943584E-4]:1.240864965312E-1)[&rate=5.93103957943584E-4]:2.928963163153E-1)[&rate=5.93103957943584E-4]:1.445886692466E-1,(61[&rate=5.93103957943584E-4]:2.306000805418E-1,63[&rate=5.93103957943584E-4]:1.895041901307E-1)[&rate=5.93103957943584E-4]:3.720672919623E-1)[&rate=5.93103957943584E-4]:6.899387504177E-1,128[&rate=5.93103957943584E-4]:1.152880095525E0)[&rate=5.93103957943584E-4]:5.715667118756E-2)[&rate=5.93103957943584E-4]:5.878106153161E-1)[&rate=5.93103957943584E-4]:2.847808481057E-1,(((121[&rate=5.93103957943584E-4]:2.239304030828E0,35[&rate=5.93103957943584E-4]:1.13276633568E-1)[&rate=5.93103957943584E-4]:9.436915650904E-2,127[&rate=5.93103957943584E-4]:2.774769077748E0)[&rate=5.93103957943584E-4]:1.560372272774E-1,36[&rate=5.93103957943584E-4]:4.102583598202E-1)[&rate=5.93103957943584E-4]:1.901780894917E-1)[&rate=5.93103957943584E-4]:1.866803885076E-1,((((146[&rate=5.93103957943584E-4]:4.685301804505E-1,(((26[&rate=5.93103957943584E-4]:6.625076531772E-1,(7[&rate=5.93103957943584E-4]:1.909903095759E-1,8[&rate=5.93103957943584E-4]:1.909903095759E-1)[&rate=5.93103957943584E-4]:3.646680285327E-1)[&rate=5.93103957943584E-4]:1.631032200281E-1,((22[&rate=5.93103957943584E-4]:3.032061608015E-1,27[&rate=5.93103957943584E-4]:3.196445169659E-1)[&rate=5.93103957943584E-4]:3.8440932149E-1,(2[&rate=5.93103957943584E-4]:4.093042641668E-1,31[&rate=5.93103957943584E-4]:6.367015244409E-1)[&rate=5.93103957943584E-4]:1.057084783986E-1)[&rate=5.93103957943584E-4]:1.270364868042E-1)[&rate=5.93103957943584E-4]:1.628664055593E0,16[&rate=5.93103957943584E-4]:2.399480408251E0)[&rate=5.93103957943584E-4]:3.432411908227E-2)[&rate=5.93103957943584E-4]:1.50239405611E-1,((97[&rate=5.93103957943584E-4]:3.321304624889E-1,((101[&rate=5.93103957943584E-4]:1.015175194512E0,((((102[&rate=5.93103957943584E-4]:4.816739275453E-2,(((140[&rate=5.93103957943584E-4]:5.401997415912E-1,11[&rate=5.93103957943584E-4]:5.593778237829E-1)[&rate=5.93103957943584E-4]:1.409484795032E-1,(23[&rate=5.93103957943584E-4]:6.122572016607E-1,(25[&rate=5.93103957943584E-4]:3.684047022014E-1,20[&rate=5.93103957943584E-4]:3.492266200097E-1)[&rate=5.93103957943584E-4]:2.548114035689E-1)[&rate=5.93103957943584E-4]:1.730006084747E-1)[&rate=5.93103957943584E-4]:3.310132876439E-1,(1[&rate=5.93103957943584E-4]:2.056601933499E-1,(24[&rate=5.93103957943584E-4]:8.962848655563E-1,(28[&rate=5.93103957943584E-4]:6.686104153036E-1,21[&rate=5.93103957943584E-4]:6.439528810572E-1)[&rate=5.93103957943584E-4]:2.331539023074E-1)[&rate=5.93103957943584E-4]:9.019724560174E-2)[&rate=5.93103957943584E-4]:1.407478907309E-1)[&rate=5.93103957943584E-4]:8.258122648188E-2)[&rate=5.93103957943584E-4]:2.469080153328E-2,(142[&rate=5.93103957943584E-4]:3.20872854193E-1,(145[&rate=5.93103957943584E-4]:1.621477583005E-1,(141[&rate=5.93103957943584E-4]:1.517520833184E-1,144[&rate=5.93103957943584E-4]:1.49012357291E-1)[&rate=5.93103957943584E-4]:7.655948954557E-3)[&rate=5.93103957943584E-4]:1.587250958925E-1)[&rate=5.93103957943584E-4]:9.985606825606E-1)[&rate=5.93103957943584E-4]:8.377287813097E-2,((((148[&rate=5.93103957943584E-4]:2.942486533789E-1,143[&rate=5.93103957943584E-4]:2.915089273515E-1)[&rate=5.93103957943584E-4]:5.006052994711E-1,(((111[&rate=5.93103957943584E-4]:1.098614355387E-1,106[&rate=5.93103957943584E-4]:9.342307937432E-2)[&rate=5.93103957943584E-4]:3.065584180353E-1,139[&rate=5.93103957943584E-4]:5.917623193273E-1)[&rate=5.93103957943584E-4]:3.941698208662E-1,116[&rate=5.93103957943584E-4]:7.33877345673E-1)[&rate=5.93103957943584E-4]:2.262044279324E-2)[&rate=5.93103957943584E-4]:1.01708459683E-1,(((13[&rate=5.93103957943584E-4]:3.630274649435E-1,19[&rate=5.93103957943584E-4]:4.013836293272E-1)[&rate=5.93103957943584E-4]:4.484203810742E-1,(((114[&rate=5.93103957943584E-4]:6.230936905935E-2,104[&rate=5.93103957943584E-4]:1.225833416621E-1)[&rate=5.93103957943584E-4]:2.672563933507E-1,(108[&rate=5.93103957943584E-4]:2.263282459058E-1,107[&rate=5.93103957943584E-4]:2.290679719331E-1)[&rate=5.93103957943584E-4]:1.607717630797E-1)[&rate=5.93103957943584E-4]:1.945765062348E-1,109[&rate=5.93103957943584E-4]:6.035943234393E-1)[&rate=5.93103957943584E-4]:2.051137965511E-1)[&rate=5.93103957943584E-4]:1.013540957211E-1,115[&rate=5.93103957943584E-4]:8.306101609169E-1)[&rate=5.93103957943584E-4]:2.759608723232E-2)[&rate=5.93103957943584E-4]:1.662049130937E-1,(((17[&rate=5.93103957943584E-4]:3.210688933507E-1,14[&rate=5.93103957943584E-4]:2.82712728967E-1)[&rate=5.93103957943584E-4]:5.867519352505E-1,(((30[&rate=5.93103957943584E-4]:2.209722129664E-1,4[&rate=5.93103957943584E-4]:4.836947324035E-2)[&rate=5.93103957943584E-4]:4.616737224808E-1,112[&rate=5.93103957943584E-4]:5.675774422963E-1)[&rate=5.93103957943584E-4]:8.36160226581E-3,(117[&rate=5.93103957943584E-4]:3.46582697792E-1,9[&rate=5.93103957943584E-4]:3.356237936823E-1)[&rate=5.93103957943584E-4]:2.320960727977E-1)[&rate=5.93103957943584E-4]:2.935256196554E-1)[&rate=5.93103957943584E-4]:2.156789530816E-3,(113[&rate=5.93103957943584E-4]:7.387726396965E-1,(105[&rate=5.93103957943584E-4]:4.102158903067E-1,110[&rate=5.93103957943584E-4]:4.321336985258E-1)[&rate=5.93103957943584E-4]:3.01159489116E-1)[&rate=5.93103957943584E-4]:1.328488140517E-1)[&rate=5.93103957943584E-4]:2.349814883165E-1)[&rate=5.93103957943584E-4]:1.240007330935E-1)[&rate=5.93103957943584E-4]:2.870545004779E-1,((((92[&rate=5.93103957943584E-4]:1.761733738951E-1,(91[&rate=5.93103957943584E-4]:3.8295261269E-2,90[&rate=5.93103957943584E-4]:3.8295261269E-2)[&rate=5.93103957943584E-4]:1.378781126261E-1)[&rate=5.93103957943584E-4]:1.559566326905E-1,((84[&rate=5.93103957943584E-4]:8.878773852066E-2,83[&rate=5.93103957943584E-4]:8.878773852066E-2)[&rate=5.93103957943584E-4]:7.090721173217E-3,((85[&rate=5.93103957943584E-4]:2.990247836524E-2,93[&rate=5.93103957943584E-4]:4.360110850226E-2)[&rate=5.93103957943584E-4]:3.793596653485E-2,86[&rate=5.93103957943584E-4]:6.783844490009E-2)[&rate=5.93103957943584E-4]:2.804001479378E-2)[&rate=5.93103957943584E-4]:2.225529167546E-1)[&rate=5.93103957943584E-4]:4.967641651325E-1,(87[&rate=5.93103957943584E-4]:2.032904939433E-1,(88[&rate=5.93103957943584E-4]:9.856122773708E-3,89[&rate=5.93103957943584E-4]:2.355475291072E-2)[&rate=5.93103957943584E-4]:1.934343711696E-1)[&rate=5.93103957943584E-4]:6.119050476377E-1)[&rate=5.93103957943584E-4]:4.697317623983E-1,(3[&rate=5.93103957943584E-4]:6.55785670875E-1,((10[&rate=5.93103957943584E-4]:3.887845050964E-1,15[&rate=5.93103957943584E-4]:4.271406694798E-1)[&rate=5.93103957943584E-4]:2.144812015736E-1,(6[&rate=5.93103957943584E-4]:4.702733697585E-1,18[&rate=5.93103957943584E-4]:5.332870683887E-1)[&rate=5.93103957943584E-4]:1.16553980747E-1)[&rate=5.93103957943584E-4]:1.210131148899E-1)[&rate=5.93103957943584E-4]:8.941560570721E-2)[&rate=5.93103957943584E-4]:6.957445702872E-1)[&rate=5.93103957943584E-4]:5.769690736701E-1)[&rate=5.93103957943584E-4]:3.113966342456E-1,39[&rate=5.93103957943584E-4]:3.534076697637E-1)[&rate=5.93103957943584E-4]:4.976104409137E-2)[&rate=5.93103957943584E-4]:1.154899757119E-2,147[&rate=5.93103957943584E-4]:4.720947606066E-1)[&rate=5.93103957943584E-4]:8.383329540024E-2)[&rate=5.93103957943584E-4]:2.211428418944E-1,(40[&rate=5.93103957943584E-4]:6.917925363462E-1,((98[&rate=5.93103957943584E-4]:5.867035398493E-1,(96[&rate=5.93103957943584E-4]:4.109133728414E-1,99[&rate=5.93103957943584E-4]:4.464324985242E-1)[&rate=5.93103957943584E-4]:1.621289648223E-1)[&rate=5.93103957943584E-4]:8.00517689463E-2,((94[&rate=5.93103957943584E-4]:1.13698198679E-1,100[&rate=5.93103957943584E-4]:1.13698198679E-1)[&rate=5.93103957943584E-4]:2.696332095001E-1,95[&rate=5.93103957943584E-4]:4.680308617311E-1)[&rate=5.93103957943584E-4]:2.096534088132E-1)[&rate=5.93103957943584E-4]:1.534525280969E-1)[&rate=5.93103957943584E-4]:2.79013123748E-2)[&rate=5.93103957943584E-4]:2.783113147073E-1,38[&rate=5.93103957943584E-4]:9.296991524992E-1)[&rate=5.93103957943584E-4]:4.1320778937E-1)[&rate=5.93103957943584E-4]:1.532993395612E-1)[&rate=5.93103957943584E-4]:5.798061112365E-2);
tree STATE_55910000 [&joint=-20961.285297828905,lnP=-20961.285297828905] = [&R] ((32[&rate=6.104444572832102E-4]:1.163402508809E-2,((((((((((41[&rate=6.104444572832102E-4]:3.362749534392E-1,(48[&rate=6.104444572832102E-4]:2.218958181152E-1,42[&rate=6.104444572832102E-4]:1.836444519949E-1)[&rate=6.104444572832102E-4]:1.580949823185E-1)[&rate=6.104444572832102E-4]:9.243278855162E-2,(43[&rate=6.104444572832102E-4]:4.151990889866E-1,46[&rate=6.104444572832102E-4]:4.151990889866E-1)[&rate=6.104444572832102E-4]:6.815346174718E-2)[&rate=6.104444572832102E-4]:4.734999209701E-2,(51[&rate=6.104444572832102E-4]:3.668339278852E-1,(44[&rate=6.104444572832102E-4]:1.07812872544E-1,47[&rate=6.104444572832102E-4]:1.132773534183E-1)[&rate=6.104444572832102E-4]:2.808789788384E-1)[&rate=6.104444572832102E-4]:1.365462105741E-1)[&rate=6.104444572832102E-4]:1.078549707824E-1,(49[&rate=6.104444572832102E-4]:2.663110587303E-1,50[&rate=6.104444572832102E-4]:2.663110587303E-1)[&rate=6.104444572832102E-4]:3.394595696371E-1)[&rate=6.104444572832102E-4]:1.640749521676E-1,45[&rate=6.104444572832102E-4]:7.944357444693E-1)[&rate=6.104444572832102E-4]:3.189048085348E-1,((128[&rate=6.104444572832102E-4]:1.404723567624E0,(((65[&rate=6.104444572832102E-4]:1.302032038609E-1,62[&rate=6.104444572832102E-4]:3.219840257786E-1)[&rate=6.104444572832102E-4]:4.169188369157E-2,(64[&rate=6.104444572832102E-4]:1.80277590957E-1,60[&rate=6.104444572832102E-4]:2.959265945027E-2)[&rate=6.104444572832102E-4]:1.423024281022E-1)[&rate=6.104444572832102E-4]:2.652954497648E-1,(61[&rate=6.104444572832102E-4]:9.544644554226E-2,63[&rate=6.104444572832102E-4]:5.435055513122E-2)[&rate=6.104444572832102E-4]:5.335249136927E-1)[&rate=6.104444572832102E-4]:9.154782357868E-1)[&rate=6.104444572832102E-4]:2.487153124888E-1,((118[&rate=6.104444572832102E-4]:1.294645477002E0,69[&rate=6.104444572832102E-4]:1.305604381112E0)[&rate=6.104444572832102E-4]:2.213809539907E-3,(129[&rate=6.104444572832102E-4]:8.224369069566E-2,(132[&rate=6.104444572832102E-4]:7.896242163974E-2,(130[&rate=6.104444572832102E-4]:2.79964055939E-2,131[&rate=6.104444572832102E-4]:3.073613162126E-2)[&rate=6.104444572832102E-4]:4.822629001848E-2)[&rate=6.104444572832102E-4]:6.020995083277E-3)[&rate=6.104444572832102E-4]:1.077629294477E0)[&rate=6.104444572832102E-4]:4.963056209682E-1)[&rate=6.104444572832102E-4]:2.332978851823E-1)[&rate=6.104444572832102E-4]:7.990115718615E-3,(36[&rate=6.104444572832102E-4]:3.215412407948E-1,((121[&rate=6.104444572832102E-4]:1.860032328072E0,127[&rate=6.104444572832102E-4]:2.301128218483E0)[&rate=6.104444572832102E-4]:4.985020534442E-1,35[&rate=6.104444572832102E-4]:2.325069842562E-1)[&rate=6.104444572832102E-4]:4.245891407283E-2)[&rate=6.104444572832102E-4]:9.099385939735E-2)[&rate=6.104444572832102E-4]:1.285257253617E-1,((146[&rate=6.104444572832102E-4]:6.864165789433E-1,(((16[&rate=6.104444572832102E-4]:2.455716461031E0,((((31[&rate=6.104444572832102E-4]:5.600015438901E-1,(26[&rate=6.104444572832102E-4]:4.662926747399E-1,(7[&rate=6.104444572832102E-4]:6.648611090257E-2,8[&rate=6.104444572832102E-4]:6.648611090257E-2)[&rate=6.104444572832102E-4]:2.929572487688E-1)[&rate=6.104444572832102E-4]:4.987325271177E-2)[&rate=6.104444572832102E-4]:2.432518864171E-1,(22[&rate=6.104444572832102E-4]:5.035134127012E-1,27[&rate=6.104444572832102E-4]:5.199517688656E-1)[&rate=6.104444572832102E-4]:2.449454970579E-1)[&rate=6.104444572832102E-4]:4.510567542656E-1,2[&rate=6.104444572832102E-4]:1.026912924299E0)[&rate=6.104444572832102E-4]:1.298014102E0,40[&rate=6.104444572832102E-4]:3.682012234689E-1)[&rate=6.104444572832102E-4]:2.022311445165E-3)[&rate=6.104444572832102E-4]:8.214240650021E-2,(39[&rate=6.104444572832102E-4]:3.719225470076E-1,97[&rate=6.104444572832102E-4]:3.008842956414E-1)[&rate=6.104444572832102E-4]:8.044339440663E-2)[&rate=6.104444572832102E-4]:9.614419060149E-3,(((101[&rate=6.104444572832102E-4]:5.303728059788E-1,(((((140[&rate=6.104444572832102E-4]:7.779050180167E-1,11[&rate=6.104444572832102E-4]:7.970831002084E-1)[&rate=6.104444572832102E-4]:5.493262428725E-2,(23[&rate=6.104444572832102E-4]:8.579536438622E-1,(25[&rate=6.104444572832102E-4]:5.01003670488E-1,20[&rate=6.104444572832102E-4]:4.818255882963E-1)[&rate=6.104444572832102E-4]:3.679088774838E-1)[&rate=6.104444572832102E-4]:7.89935874827E-2)[&rate=6.104444572832102E-4]:2.780534076765E-1,(((((28[&rate=6.104444572832102E-4]:6.212749549919E-1,21[&rate=6.104444572832102E-4]:5.966174207455E-1)[&rate=6.104444572832102E-4]:2.367821212075E-1,1[&rate=6.104444572832102E-4]:7.175570633651E-2)[&rate=6.104444572832102E-4]:1.756314609338E-1,24[&rate=6.104444572832102E-4]:1.028209085079E0)[&rate=6.104444572832102E-4]:1.608281473417E-1,(142[&rate=6.104444572832102E-4]:3.544678993526E-1,((141[&rate=6.104444572832102E-4]:9.187314602026E-2,145[&rate=6.104444572832102E-4]:9.461287204785E-2)[&rate=6.104444572832102E-4]:1.31013418183E-1,144[&rate=6.104444572832102E-4]:2.201468381759E-1)[&rate=6.104444572832102E-4]:1.288416091217E-1)[&rate=6.104444572832102E-4]:9.195008399171E-1)[&rate=6.104444572832102E-4]:2.973408632345E-2,102[&rate=6.104444572832102E-4]:5.71274831274E-2)[&rate=6.104444572832102E-4]:7.188224387323E-3)[&rate=6.104444572832102E-4]:7.095040651197E-2,(((((106[&rate=6.104444572832102E-4]:8.799959109237E-2,111[&rate=6.104444572832102E-4]:1.044379472567E-1)[&rate=6.104444572832102E-4]:5.399615557605E-1,139[&rate=6.104444572832102E-4]:8.197419687706E-1)[&rate=6.104444572832102E-4]:8.122168978383E-2,(116[&rate=6.104444572832102E-4]:6.362171511416E-1,(148[&rate=6.104444572832102E-4]:4.428681205753E-1,143[&rate=6.104444572832102E-4]:4.40128394548E-1)[&rate=6.104444572832102E-4]:2.317051949499E-1)[&rate=6.104444572832102E-4]:1.269171289234E-2)[&rate=6.104444572832102E-4]:1.860177242114E-1,((115[&rate=6.104444572832102E-4]:4.797541138637E-1,(13[&rate=6.104444572832102E-4]:3.910254250748E-1,19[&rate=6.104444572832102E-4]:4.293815894585E-1)[&rate=6.104444572832102E-4]:1.709204696107E-1)[&rate=6.104444572832102E-4]:1.539228365866E-1,(((107[&rate=6.104444572832102E-4]:2.569981477589E-2,108[&rate=6.104444572832102E-4]:2.296008874853E-2)[&rate=6.104444572832102E-4]:4.709555495672E-1,(114[&rate=6.104444572832102E-4]:1.333311495025E-1,104[&rate=6.104444572832102E-4]:1.936051221053E-1)[&rate=6.104444572832102E-4]:3.030502422378E-1)[&rate=6.104444572832102E-4]:8.004086562235E-2,109[&rate=6.104444572832102E-4]:5.958743121572E-1)[&rate=6.104444572832102E-4]:1.172546930876E-1)[&rate=6.104444572832102E-4]:2.01249637795E-1)[&rate=6.104444572832102E-4]:2.168630108439E-2,(((((30[&rate=6.104444572832102E-4]:3.190923535378E-1,4[&rate=6.104444572832102E-4]:1.464896138117E-1)[&rate=6.104444572832102E-4]:1.826170520524E-1,117[&rate=6.104444572832102E-4]:3.893806384669E-1)[&rate=6.104444572832102E-4]:3.737470798931E-1,(113[&rate=6.104444572832102E-4]:7.581546755559E-1,(9[&rate=6.104444572832102E-4]:6.91815767027E-1,(17[&rate=6.104444572832102E-4]:5.211979252252E-1,14[&rate=6.104444572832102E-4]:4.828417608415E-1)[&rate=6.104444572832102E-4]:2.171931842676E-1)[&rate=6.104444572832102E-4]:5.81197304468E-2)[&rate=6.104444572832102E-4]:2.233316776554E-3)[&rate=6.104444572832102E-4]:4.951330594845E-3,112[&rate=6.104444572832102E-4]:7.653393229273E-1)[&rate=6.104444572832102E-4]:6.787224209752E-2,(105[&rate=6.104444572832102E-4]:5.579094531479E-1,110[&rate=6.104444572832102E-4]:5.79827261367E-1)[&rate=6.104444572832102E-4]:2.479048516031E-1)[&rate=6.104444572832102E-4]:1.055931051267E-1)[&rate=6.104444572832102E-4]:2.704340466147E-1)[&rate=6.104444572832102E-4]:4.13099585167E-2,(3[&rate=6.104444572832102E-4]:7.449480076569E-1,((18[&rate=6.104444572832102E-4]:6.806532355917E-1,((10[&rate=6.104444572832102E-4]:2.748829253486E-1,15[&rate=6.104444572832102E-4]:3.132390897321E-1)[&rate=6.104444572832102E-4]:2.334183058995E-1,6[&rate=6.104444572832102E-4]:4.918628750838E-1)[&rate=6.104444572832102E-4]:1.257766618777E-1)[&rate=6.104444572832102E-4]:6.895281788032E-2,(((85[&rate=6.104444572832102E-4]:7.878177067845E-2,(86[&rate=6.104444572832102E-4]:4.79862782766E-2,83[&rate=6.104444572832102E-4]:4.79862782766E-2)[&rate=6.104444572832102E-4]:3.079549240185E-2)[&rate=6.104444572832102E-4]:2.170042416934E-1,(88[&rate=6.104444572832102E-4]:5.366468924953E-2,89[&rate=6.104444572832102E-4]:6.736331938654E-2)[&rate=6.104444572832102E-4]:2.421213231223E-1)[&rate=6.104444572832102E-4]:4.915190739604E-2,(87[&rate=6.104444572832102E-4]:1.929215727827E-1,((93[&rate=6.104444572832102E-4]:2.308279449218E-2,84[&rate=6.104444572832102E-4]:9.384164355167E-3)[&rate=6.104444572832102E-4]:1.239115331228E-1,(92[&rate=6.104444572832102E-4]:9.843102302436E-2,(91[&rate=6.104444572832102E-4]:2.787218419092E-2,90[&rate=6.104444572832102E-4]:2.787218419092E-2)[&rate=6.104444572832102E-4]:7.055883883344E-2)[&rate=6.104444572832102E-4]:4.856330459065E-2)[&rate=6.104444572832102E-4]:5.962587530467E-2)[&rate=6.104444572832102E-4]:1.520163469852E-1)[&rate=6.104444572832102E-4]:8.293256679506E-1)[&rate=6.104444572832102E-4]:1.104104473355E-1)[&rate=6.104444572832102E-4]:4.288883388592E-1)[&rate=6.104444572832102E-4]:3.592761854904E-1)[&rate=6.104444572832102E-4]:8.40108984424E-1,147[&rate=6.104444572832102E-4]:4.546946805894E-1)[&rate=6.104444572832102E-4]:6.352399403198E-2,((((94[&rate=6.104444572832102E-4]:2.814940862876E-1,100[&rate=6.104444572832102E-4]:2.814940862876E-1)[&rate=6.104444572832102E-4]:3.105140651259E-2,95[&rate=6.104444572832102E-4]:3.972449463523E-1)[&rate=6.104444572832102E-4]:9.803956390613E-2,(99[&rate=6.104444572832102E-4]:4.274136626039E-1,96[&rate=6.104444572832102E-4]:3.918945369211E-1)[&rate=6.104444572832102E-4]:7.879980940296E-2)[&rate=6.104444572832102E-4]:4.025302453094E-2,98[&rate=6.104444572832102E-4]:5.246085730406E-1)[&rate=6.104444572832102E-4]:6.46483529468E-2)[&rate=6.104444572832102E-4]:1.138735033313E-3)[&rate=6.104444572832102E-4]:1.04217639234E-1)[&rate=6.104444572832102E-4]:3.225249062398E-1,38[&rate=6.104444572832102E-4]:8.204168950191E-1)[&rate=6.104444572832102E-4]:2.764340345845E-1)[&rate=6.104444572832102E-4]:4.485495556519E-2,(((125[&rate=6.104444572832102E-4]:6.751520702466E-1,(((((((71[&rate=6.104444572832102E-4]:1.507367328514E-2,79[&rate=6.104444572832102E-4]:4.247093355917E-2)[&rate=6.104444572832102E-4]:7.292312898256E-2,82[&rate=6.104444572832102E-4]:1.236132406238E-1)[&rate=6.104444572832102E-4]:1.358139854054E-1,(78[&rate=6.104444572832102E-4]:8.087274101282E-2,72[&rate=6.104444572832102E-4]:5.89549327935E-2)[&rate=6.104444572832102E-4]:1.703353069343E-1)[&rate=6.104444572832102E-4]:1.3298193832E-1,((73[&rate=6.104444572832102E-4]:3.335334349449E-1,77[&rate=6.104444572832102E-4]:3.280539828902E-1)[&rate=6.104444572832102E-4]:6.233903840254E-2,(80[&rate=6.104444572832102E-4]:1.02954308471E-1,81[&rate=6.104444572832102E-4]:1.02954308471E-1)[&rate=6.104444572832102E-4]:2.436030963834E-1)[&rate=6.104444572832102E-4]:2.941340333044E-2)[&rate=6.104444572832102E-4]:2.014771624376E-1,((70[&rate=6.104444572832102E-4]:3.393867457481E-1,(76[&rate=6.104444572832102E-4]:3.534897969584E-1,74[&rate=6.104444572832102E-4]:3.534897969584E-1)[&rate=6.104444572832102E-4]:2.425311317322E-2)[&rate=6.104444572832102E-4]:1.022568715145E-1,75[&rate=6.104444572832102E-4]:4.799997816461E-1)[&rate=6.104444572832102E-4]:1.467632574694E-1)[&rate=6.104444572832102E-4]:5.498002208137E-1,(52[&rate=6.104444572832102E-4]:3.538590283005E-1,((29[&rate=6.104444572832102E-4]:4.614487391475E-1,(5[&rate=6.104444572832102E-4]:2.123418172713E-1,12[&rate=6.104444572832102E-4]:2.506979816548E-1)[&rate=6.104444572832102E-4]:1.039014424242E-1)[&rate=6.104444572832102E-4]:1.226460892726E-1,103[&rate=6.104444572832102E-4]:3.512181160913E-1)[&rate=6.104444572832102E-4]:1.66693464677E0)[&rate=6.104444572832102E-4]:8.443789432796E-2)[&rate=6.104444572832102E-4]:2.330708309607E-1,(((133[&rate=6.104444572832102E-4]:6.42050547204E-1,137[&rate=6.104444572832102E-4]:6.831464376151E-1)[&rate=6.104444572832102E-4]:1.468659475785E-3,134[&rate=6.104444572832102E-4]:6.133822203787E-1)[&rate=6.104444572832102E-4]:7.493004167953E-1,53[&rate=6.104444572832102E-4]:6.107401265069E-1)[&rate=6.104444572832102E-4]:5.243090577084E-2)[&rate=6.104444572832102E-4]:2.223635516301E-1)[&rate=6.104444572832102E-4]:4.163657273915E-1,((57[&rate=6.104444572832102E-4]:3.336642558143E-1,((((54[&rate=6.104444572832102E-4]:1.645352411802E-1,37[&rate=6.104444572832102E-4]:2.410379734206E-1)[&rate=6.104444572832102E-4]:2.174309170042E-3,59[&rate=6.104444572832102E-4]:2.049609164705E-1)[&rate=6.104444572832102E-4]:3.007335736805E-2,(55[&rate=6.104444572832102E-4]:1.861316724073E-1,56[&rate=6.104444572832102E-4]:1.861316724073E-1)[&rate=6.104444572832102E-4]:4.070588011956E-2)[&rate=6.104444572832102E-4]:7.407485328781E-2,58[&rate=6.104444572832102E-4]:3.282348101864E-1)[&rate=6.104444572832102E-4]:2.182288825087E-2)[&rate=6.104444572832102E-4]:2.797794581824E-1,68[&rate=6.104444572832102E-4]:5.615311456906E-1)[&rate=6.104444572832102E-4]:3.633199852807E-1)[&rate=6.104444572832102E-4]:7.889729595582E-2,(((((((124[&rate=6.104444572832102E-4]:9.263009515411E-2,123[&rate=6.104444572832102E-4]:9.536233559124E-2)[&rate=6.104444572832102E-4]:4.892452750947E-2,122[&rate=6.104444572832102E-4]:1.442868631007E-1)[&rate=6.104444572832102E-4]:4.76156093303E-1,67[&rate=6.104444572832102E-4]:1.19170406063E-1)[&rate=6.104444572832102E-4]:7.577561336203E-2,119[&rate=6.104444572832102E-4]:2.227822731754E0)[&rate=6.104444572832102E-4]:1.55461651654E-2,66[&rate=6.104444572832102E-4]:2.104921845904E-1)[&rate=6.104444572832102E-4]:3.208832994635E-3,126[&rate=6.104444572832102E-4]:1.46087520727E0)[&rate=6.104444572832102E-4]:5.358733033535E-2,(120[&rate=6.104444572832102E-4]:7.845930977145E-1,(135[&rate=6.104444572832102E-4]:1.245580512372E-1,(138[&rate=6.104444572832102E-4]:1.765869598732E-1,136[&rate=6.104444572832102E-4]:4.508011055798E-2)[&rate=6.104444572832102E-4]:1.47971091364E-1)[&rate=6.104444572832102E-4]:4.079802519568E-1)[&rate=6.104444572832102E-4]:1.419681551576E0)[&rate=6.104444572832102E-4]:1.887394412345E-1)[&rate=6.104444572832102E-4]:8.331264949843E-2)[&rate=6.104444572832102E-4]:3.259213671967E-1,34[&rate=6.104444572832102E-4]:2.248107219978E-3)[&rate=6.104444572832102E-4]:3.13037260872E-2)[&rate=6.104444572832102E-4]:8.819185278443E-3,33[&rate=6.104444572832102E-4]:2.593266242125E-2);
tree STATE_55920000 [&joint=-20983.659286916616,lnP=-20983.659286916616] = [&R] (33[&rate=6.252361165219586E-4]:1.978123577326E-1,((34[&rate=6.252361165219586E-4]:6.752482819819E-3,(((125[&rate=6.252361165219586E-4]:7.65983526511E-1,(((((82[&rate=6.252361165219586E-4]:1.910580096946E-1,(79[&rate=6.252361165219586E-4]:1.261965278085E-1,(71[&rate=6.252361165219586E-4]:9.562112317673E-2,(78[&rate=6.252361165219586E-4]:5.744833971584E-2,72[&rate=6.252361165219586E-4]:3.553053149652E-2)[&rate=6.252361165219586E-4]:6.557004373493E-2)[&rate=6.252361165219586E-4]:3.178144357732E-3)[&rate=6.252361165219586E-4]:5.664230380399E-2)[&rate=6.252361165219586E-4]:2.617685933287E-1,((77[&rate=6.252361165219586E-4]:4.412434793812E-1,(80[&rate=6.252361165219586E-4]:5.759581773027E-2,81[&rate=6.252361165219586E-4]:5.759581773027E-2)[&rate=6.252361165219586E-4]:3.398120452126E-1)[&rate=6.252361165219586E-4]:2.96036198876E-2,73[&rate=6.252361165219586E-4]:4.763265513236E-1)[&rate=6.252361165219586E-4]:9.376764028481E-3)[&rate=6.252361165219586E-4]:2.929221439335E-1,((70[&rate=6.252361165219586E-4]:3.01451249455E-1,(76[&rate=6.252361165219586E-4]:2.559989366592E-1,74[&rate=6.252361165219586E-4]:2.559989366592E-1)[&rate=6.252361165219586E-4]:8.380847717925E-2)[&rate=6.252361165219586E-4]:2.662152471254E-2,75[&rate=6.252361165219586E-4]:3.66428938551E-1)[&rate=6.252361165219586E-4]:4.121965207346E-1)[&rate=6.252361165219586E-4]:6.439326560235E-1,53[&rate=6.252361165219586E-4]:6.760950566969E-1)[&rate=6.252361165219586E-4]:1.255560150325E-1,((((137[&rate=6.252361165219586E-4]:2.833360864122E-1,134[&rate=6.252361165219586E-4]:2.121032097E-1)[&rate=6.252361165219586E-4]:1.007335582836E-1,133[&rate=6.252361165219586E-4]:3.429737542848E-1)[&rate=6.252361165219586E-4]:4.882126095173E-1,((29[&rate=6.252361165219586E-4]:5.003188066275E-1,(5[&rate=6.252361165219586E-4]:2.658445565162E-1,12[&rate=6.252361165219586E-4]:3.042007208997E-1)[&rate=6.252361165219586E-4]:8.926877065929E-2)[&rate=6.252361165219586E-4]:1.986534572387E-1,103[&rate=6.252361165219586E-4]:4.660955515374E-1)[&rate=6.252361165219586E-4]:1.255501771169E0)[&rate=6.252361165219586E-4]:6.477052100795E-1,52[&rate=6.252361165219586E-4]:7.050087982247E-1)[&rate=6.252361165219586E-4]:1.048389948161E-1)[&rate=6.252361165219586E-4]:1.747149684428E-1)[&rate=6.252361165219586E-4]:2.567455882458E-1,((59[&rate=6.252361165219586E-4]:2.314548821714E-1,(((37[&rate=6.252361165219586E-4]:2.304694598731E-1,(57[&rate=6.252361165219586E-4]:7.400778024446E-2,54[&rate=6.252361165219586E-4]:3.302417368712E-2)[&rate=6.252361165219586E-4]:1.209425539455E-1)[&rate=6.252361165219586E-4]:8.138262559934E-3,58[&rate=6.252361165219586E-4]:2.194820393729E-1)[&rate=6.252361165219586E-4]:1.684447591105E-2,(55[&rate=6.252361165219586E-4]:1.894350563824E-1,56[&rate=6.252361165219586E-4]:1.894350563824E-1)[&rate=6.252361165219586E-4]:1.95690545298E-2)[&rate=6.252361165219586E-4]:1.425404994752E-2)[&rate=6.252361165219586E-4]:3.141403130263E-1,68[&rate=6.252361165219586E-4]:4.964148673287E-1)[&rate=6.252361165219586E-4]:3.596475807614E-1)[&rate=6.252361165219586E-4]:3.241504444762E-1,(((((((((60[&rate=6.252361165219586E-4]:8.064987975821E-2,62[&rate=6.252361165219586E-4]:2.72430701676E-1)[&rate=6.252361165219586E-4]:1.455533015035E-1,64[&rate=6.252361165219586E-4]:3.768881127684E-1)[&rate=6.252361165219586E-4]:6.628684798485E-2,65[&rate=6.252361165219586E-4]:2.924900292466E-1)[&rate=6.252361165219586E-4]:1.634182801388E-1,(61[&rate=6.252361165219586E-4]:9.403400306478E-2,63[&rate=6.252361165219586E-4]:5.293811265374E-2)[&rate=6.252361165219586E-4]:5.536551282383E-1)[&rate=6.252361165219586E-4]:9.009832476385E-1,128[&rate=6.252361165219586E-4]:1.408946351544E0)[&rate=6.252361165219586E-4]:3.45583892367E-1,((((46[&rate=6.252361165219586E-4]:5.139464512775E-1,(43[&rate=6.252361165219586E-4]:4.673487478233E-1,(42[&rate=6.252361165219586E-4]:3.292224515531E-1,(41[&rate=6.252361165219586E-4]:1.44528316296E-1,48[&rate=6.252361165219586E-4]:1.882441632905E-1)[&rate=6.252361165219586E-4]:1.792296543828E-1)[&rate=6.252361165219586E-4]:8.89459684015E-2)[&rate=6.252361165219586E-4]:4.659770345419E-2)[&rate=6.252361165219586E-4]:1.655725212198E-1,((47[&rate=6.252361165219586E-4]:3.976947317065E-1,(44[&rate=6.252361165219586E-4]:3.821017122993E-1,51[&rate=6.252361165219586E-4]:3.60243788802E-1)[&rate=6.252361165219586E-4]:1.012853853301E-2)[&rate=6.252361165219586E-4]:2.361547899603E-1,(49[&rate=6.252361165219586E-4]:3.270714231025E-1,50[&rate=6.252361165219586E-4]:3.270714231025E-1)[&rate=6.252361165219586E-4]:2.739912133185E-1)[&rate=6.252361165219586E-4]:4.566945083046E-2)[&rate=6.252361165219586E-4]:1.688702147121E-1,45[&rate=6.252361165219586E-4]:8.40192465898E-1)[&rate=6.252361165219586E-4]:7.796138991853E-2,(69[&rate=6.252361165219586E-4]:1.237603887723E0,(118[&rate=6.252361165219586E-4]:6.841615897109E-1,((130[&rate=6.252361165219586E-4]:1.959220389657E-1,131[&rate=6.252361165219586E-4]:1.986617649931E-1)[&rate=6.252361165219586E-4]:2.795575099147E-2,(132[&rate=6.252361165219586E-4]:5.126234685753E-2,129[&rate=6.252361165219586E-4]:4.852262083017E-2)[&rate=6.252361165219586E-4]:1.75355169127E-1)[&rate=6.252361165219586E-4]:3.232974983838E-1)[&rate=6.252361165219586E-4]:5.424833939027E-1)[&rate=6.252361165219586E-4]:6.046311118915E-1)[&rate=6.252361165219586E-4]:6.298017580344E-2)[&rate=6.252361165219586E-4]:1.474495917453E-1,(35[&rate=6.252361165219586E-4]:1.348949184981E-1,(36[&rate=6.252361165219586E-4]:1.060873763834E-1,(121[&rate=6.252361165219586E-4]:2.150755639468E0,127[&rate=6.252361165219586E-4]:2.591851529879E0)[&rate=6.252361165219586E-4]:3.478379170973E-2)[&rate=6.252361165219586E-4]:7.538288458038E-2)[&rate=6.252361165219586E-4]:2.383177938708E-1)[&rate=6.252361165219586E-4]:1.765602259238E-1,((((((99[&rate=6.252361165219586E-4]:4.95873297209E-1,96[&rate=6.252361165219586E-4]:4.603541715261E-1)[&rate=6.252361165219586E-4]:1.126416591693E-2,94[&rate=6.252361165219586E-4]:4.115090478254E-1)[&rate=6.252361165219586E-4]:1.032016196216E-1,98[&rate=6.252361165219586E-4]:5.884811592503E-1)[&rate=6.252361165219586E-4]:6.402215243198E-2,(100[&rate=6.252361165219586E-4]:4.793279164499E-1,95[&rate=6.252361165219586E-4]:5.640273700019E-1)[&rate=6.252361165219586E-4]:9.940490342911E-2)[&rate=6.252361165219586E-4]:1.227295799459E-1,((39[&rate=6.252361165219586E-4]:4.139759599919E-1,((147[&rate=6.252361165219586E-4]:4.184809946516E-1,(146[&rate=6.252361165219586E-4]:4.537923138513E-1,(97[&rate=6.252361165219586E-4]:2.596543375431E-1,(((31[&rate=6.252361165219586E-4]:6.811942756424E-1,(26[&rate=6.252361165219586E-4]:4.469966968532E-1,(7[&rate=6.252361165219586E-4]:2.205752267804E-1,8[&rate=6.252361165219586E-4]:2.205752267804E-1)[&rate=6.252361165219586E-4]:1.195721550042E-1)[&rate=6.252361165219586E-4]:1.903619623509E-1)[&rate=6.252361165219586E-4]:8.462365372759E-2,(22[&rate=6.252361165219586E-4]:3.593590432899E-1,27[&rate=6.252361165219586E-4]:3.757973994542E-1)[&rate=6.252361165219586E-4]:3.516643655321E-1)[&rate=6.252361165219586E-4]:4.135078787295E-1,2[&rate=6.252361165219586E-4]:9.519285478255E-1)[&rate=6.252361165219586E-4]:1.335489843913E0)[&rate=6.252361165219586E-4]:2.881145707149E-3)[&rate=6.252361165219586E-4]:2.753021085483E-2)[&rate=6.252361165219586E-4]:1.787584897276E-2,(101[&rate=6.252361165219586E-4]:7.424581593484E-1,((((((((111[&rate=6.252361165219586E-4]:1.279656044118E-1,106[&rate=6.252361165219586E-4]:1.115272482474E-1)[&rate=6.252361165219586E-4]:7.375967132022E-2,139[&rate=6.252361165219586E-4]:3.770677414854E-1)[&rate=6.252361165219586E-4]:5.468892605381E-1,(116[&rate=6.252361165219586E-4]:6.001681408586E-1,(148[&rate=6.252361165219586E-4]:2.768053991938E-1,143[&rate=6.252361165219586E-4]:2.740656731665E-1)[&rate=6.252361165219586E-4]:3.617189060485E-1)[&rate=6.252361165219586E-4]:7.173406664442E-2)[&rate=6.252361165219586E-4]:1.231233707485E-1,((115[&rate=6.252361165219586E-4]:5.998255423736E-1,(13[&rate=6.252361165219586E-4]:6.406317318818E-1,19[&rate=6.252361165219586E-4]:6.789878962655E-1)[&rate=6.252361165219586E-4]:4.138559131365E-2)[&rate=6.252361165219586E-4]:9.145641204879E-2,((108[&rate=6.252361165219586E-4]:4.005925062177E-1,(114[&rate=6.252361165219586E-4]:1.627499298491E-1,104[&rate=6.252361165219586E-4]:2.230239024519E-1)[&rate=6.252361165219586E-4]:1.803083297932E-1)[&rate=6.252361165219586E-4]:2.023770964868E-1,(109[&rate=6.252361165219586E-4]:4.378166293895E-1,107[&rate=6.252361165219586E-4]:4.186385471978E-1)[&rate=6.252361165219586E-4]:1.870707815342E-1)[&rate=6.252361165219586E-4]:1.458465982932E-1)[&rate=6.252361165219586E-4]:1.037436238292E-1)[&rate=6.252361165219586E-4]:1.009799682753E-1,((110[&rate=6.252361165219586E-4]:7.208429344252E-1,(113[&rate=6.252361165219586E-4]:7.117516451696E-1,105[&rate=6.252361165219586E-4]:6.843543848958E-1)[&rate=6.252361165219586E-4]:1.457074131034E-2)[&rate=6.252361165219586E-4]:2.102524789205E-1,(((17[&rate=6.252361165219586E-4]:4.216794341965E-1,14[&rate=6.252361165219586E-4]:3.833232698128E-1)[&rate=6.252361165219586E-4]:2.613563496997E-1,((9[&rate=6.252361165219586E-4]:2.346464926658E-1,117[&rate=6.252361165219586E-4]:2.456053967755E-1)[&rate=6.252361165219586E-4]:3.202954815656E-1,112[&rate=6.252361165219586E-4]:5.631611523135E-1)[&rate=6.252361165219586E-4]:8.151846719903E-2)[&rate=6.252361165219586E-4]:6.840042523819E-2,(30[&rate=6.252361165219586E-4]:5.014754761972E-1,4[&rate=6.252361165219586E-4]:3.288727364712E-1)[&rate=6.252361165219586E-4]:3.266730617043E-1)[&rate=6.252361165219586E-4]:2.234948206497E-1)[&rate=6.252361165219586E-4]:4.162246194832E-2)[&rate=6.252361165219586E-4]:2.655531000094E-2,(142[&rate=6.252361165219586E-4]:3.986630388534E-1,((145[&rate=6.252361165219586E-4]:8.48381687154E-2,141[&rate=6.252361165219586E-4]:8.209844268782E-2)[&rate=6.252361165219586E-4]:7.680292714833E-2,144[&rate=6.252361165219586E-4]:1.561616438088E-1)[&rate=6.252361165219586E-4]:2.370219429897E-1)[&rate=6.252361165219586E-4]:7.786923382225E-1)[&rate=6.252361165219586E-4]:2.454672080942E-1,(102[&rate=6.252361165219586E-4]:3.449575952773E-2,((24[&rate=6.252361165219586E-4]:8.372924756578E-1,(1[&rate=6.252361165219586E-4]:5.139056794791E-2,(28[&rate=6.252361165219586E-4]:6.64150546123E-1,21[&rate=6.252361165219586E-4]:6.394930118765E-1)[&rate=6.252361165219586E-4]:1.735413916879E-1)[&rate=6.252361165219586E-4]:5.079989901705E-3)[&rate=6.252361165219586E-4]:2.686943631629E-1,((140[&rate=6.252361165219586E-4]:2.328421764814E-1,11[&rate=6.252361165219586E-4]:2.520202586731E-1)[&rate=6.252361165219586E-4]:3.753698727655E-1,(23[&rate=6.252361165219586E-4]:6.30512245041E-1,(25[&rate=6.252361165219586E-4]:3.712828816261E-1,20[&rate=6.252361165219586E-4]:3.521047994344E-1)[&rate=6.252361165219586E-4]:2.701882675246E-1)[&rate=6.252361165219586E-4]:8.180939324686E-2)[&rate=6.252361165219586E-4]:3.827062964232E-1)[&rate=6.252361165219586E-4]:9.015275632334E-2)[&rate=6.252361165219586E-4]:1.417514831765E-1)[&rate=6.252361165219586E-4]:1.386120924188E-1,((((10[&rate=6.252361165219586E-4]:5.318522199698E-1,15[&rate=6.252361165219586E-4]:5.702083843532E-1)[&rate=6.252361165219586E-4]:1.108096819785E-1,6[&rate=6.252361165219586E-4]:6.262235457839E-1)[&rate=6.252361165219586E-4]:2.564608813501E-2,(3[&rate=6.252361165219586E-4]:2.685618657938E-1,18[&rate=6.252361165219586E-4]:3.836303589444E-1)[&rate=6.252361165219586E-4]:3.312529736046E-1)[&rate=6.252361165219586E-4]:5.502469657745E-1,(((83[&rate=6.252361165219586E-4]:2.062149309829E-1,(86[&rate=6.252361165219586E-4]:1.850473696217E-1,85[&rate=6.252361165219586E-4]:1.850473696217E-1)[&rate=6.252361165219586E-4]:2.11675613612E-2)[&rate=6.252361165219586E-4]:2.625575860889E-2,((87[&rate=6.252361165219586E-4]:1.196415750513E-1,(92[&rate=6.252361165219586E-4]:1.059440392243E-1,(91[&rate=6.252361165219586E-4]:7.755467507725E-2,90[&rate=6.252361165219586E-4]:7.755467507725E-2)[&rate=6.252361165219586E-4]:2.838936414708E-2)[&rate=6.252361165219586E-4]:2.739616596403E-2)[&rate=6.252361165219586E-4]:3.047743907971E-2,(93[&rate=6.252361165219586E-4]:1.635701319269E-2,84[&rate=6.252361165219586E-4]:2.658383055675E-3)[&rate=6.252361165219586E-4]:1.474606310754E-1)[&rate=6.252361165219586E-4]:8.235167546075E-2)[&rate=6.252361165219586E-4]:1.506055075906E-1,(88[&rate=6.252361165219586E-4]:9.294889740688E-2,89[&rate=6.252361165219586E-4]:1.066475275439E-1)[&rate=6.252361165219586E-4]:2.901272997755E-1)[&rate=6.252361165219586E-4]:1.306711635388E0)[&rate=6.252361165219586E-4]:1.620578039227E-1)[&rate=6.252361165219586E-4]:4.330782762803E-1)[&rate=6.252361165219586E-4]:6.096857940894E-1)[&rate=6.252361165219586E-4]:3.499616554789E-2)[&rate=6.252361165219586E-4]:1.880196177914E-1,(16[&rate=6.252361165219586E-4]:2.506491471583E0,40[&rate=6.252361165219586E-4]:4.209985454658E-1)[&rate=6.252361165219586E-4]:1.809970323175E-1)[&rate=6.252361165219586E-4]:4.482201329854E-2)[&rate=6.252361165219586E-4]:9.668371187077E-2,38[&rate=6.252361165219586E-4]:6.751952920236E-1)[&rate=6.252361165219586E-4]:4.769430927847E-1)[&rate=6.252361165219586E-4]:4.095975739744E-2,((66[&rate=6.252361165219586E-4]:1.9812559544E-1,((126[&rate=6.252361165219586E-4]:9.093810757077E-1,(120[&rate=6.252361165219586E-4]:7.433343356408E-1,(135[&rate=6.252361165219586E-4]:2.23174524325E-1,(138[&rate=6.252361165219586E-4]:2.094517057573E-1,136[&rate=6.252361165219586E-4]:7.794485644213E-2)[&rate=6.252361165219586E-4]:2.137228185677E-1)[&rate=6.252361165219586E-4]:2.681050167953E-1)[&rate=6.252361165219586E-4]:8.558588517518E-1)[&rate=6.252361165219586E-4]:5.248697136307E-1,119[&rate=6.252361165219586E-4]:2.219953311982E0)[&rate=6.252361165219586E-4]:1.10489957866E-2)[&rate=6.252361165219586E-4]:2.302082318069E-2,(((123[&rate=6.252361165219586E-4]:1.905646553636E-1,124[&rate=6.252361165219586E-4]:1.878324149265E-1)[&rate=6.252361165219586E-4]:7.483473366733E-2,122[&rate=6.252361165219586E-4]:2.653993890309E-1)[&rate=6.252361165219586E-4]:3.703638500712E-1,67[&rate=6.252361165219586E-4]:1.344906887614E-1)[&rate=6.252361165219586E-4]:8.66557298593E-2)[&rate=6.252361165219586E-4]:3.695862770695E-1)[&rate=6.252361165219586E-4]:4.175955910385E-2)[&rate=6.252361165219586E-4]:2.372739266559E-1)[&rate=6.252361165219586E-4]:4.78485350746E-2,32[&rate=6.252361165219586E-4]:3.268320967534E-2)[&rate=6.252361165219586E-4]:1.596496960025E-1);
tree STATE_55930000 [&joint=-20962.599922658144,lnP=-20962.599922658144] = [&R] (((33[&rate=5.860008918534425E-4]:4.151101678083E-2,34[&rate=5.860008918534425E-4]:5.79493729452E-2)[&rate=5.860008918534425E-4]:2.061773557513E-2,((((((135[&rate=5.860008918534425E-4]:6.870749633828E-1,(138[&rate=5.860008918534425E-4]:1.932606770761E-1,136[&rate=5.860008918534425E-4]:6.175382776088E-2)[&rate=5.860008918534425E-4]:6.938142863067E-1)[&rate=5.860008918534425E-4]:9.741248613281E-1,((119[&rate=5.860008918534425E-4]:1.264526034679E0,120[&rate=5.860008918534425E-4]:1.16863562372E0)[&rate=5.860008918534425E-4]:4.911415016521E-1,126[&rate=5.860008918534425E-4]:9.699650136874E-1)[&rate=5.860008918534425E-4]:2.534774938591E-1)[&rate=5.860008918534425E-4]:2.975426969122E-1,66[&rate=5.860008918534425E-4]:2.738110147737E-1)[&rate=5.860008918534425E-4]:2.867756637261E-1,(((124[&rate=5.860008918534425E-4]:1.834868152224E-1,123[&rate=5.860008918534425E-4]:1.862190556595E-1)[&rate=5.860008918534425E-4]:1.850144498242E-1,122[&rate=5.860008918534425E-4]:3.712335054837E-1)[&rate=5.860008918534425E-4]:6.412665134529E-1,67[&rate=5.860008918534425E-4]:5.112274685959E-1)[&rate=5.860008918534425E-4]:4.935920990391E-2)[&rate=5.860008918534425E-4]:2.164149956342E-1,((125[&rate=5.860008918534425E-4]:7.75565566793E-1,(((((71[&rate=5.860008918534425E-4]:1.227980796122E-1,73[&rate=5.860008918534425E-4]:1.912912302971E-1)[&rate=5.860008918534425E-4]:3.087421782514E-1,(77[&rate=5.860008918534425E-4]:4.226011839015E-1,(((78[&rate=5.860008918534425E-4]:4.774883115746E-2,72[&rate=5.860008918534425E-4]:2.583102293814E-2)[&rate=5.860008918534425E-4]:2.644736030391E-1,(79[&rate=5.860008918534425E-4]:2.923666778585E-1,82[&rate=5.860008918534425E-4]:3.005858559406E-1)[&rate=5.860008918534425E-4]:1.985575633807E-2)[&rate=5.860008918534425E-4]:5.575804813337E-2,(80[&rate=5.860008918534425E-4]:1.034195455613E-1,81[&rate=5.860008918534425E-4]:1.034195455613E-1)[&rate=5.860008918534425E-4]:2.563417586863E-1)[&rate=5.860008918534425E-4]:1.900426321545E-2)[&rate=5.860008918534425E-4]:7.195277259227E-2)[&rate=5.860008918534425E-4]:1.978712905652E-1,((74[&rate=5.860008918534425E-4]:3.597715732288E-1,(76[&rate=5.860008918534425E-4]:2.817527944539E-1,70[&rate=5.860008918534425E-4]:2.433966300705E-1)[&rate=5.860008918534425E-4]:7.801877877488E-2)[&rate=5.860008918534425E-4]:1.595690115196E-1,75[&rate=5.860008918534425E-4]:5.193405847484E-1)[&rate=5.860008918534425E-4]:1.785641143653E-1)[&rate=5.860008918534425E-4]:5.718931283001E-1,(((134[&rate=5.860008918534425E-4]:3.030403233509E-1,137[&rate=5.860008918534425E-4]:3.742732000631E-1)[&rate=5.860008918534425E-4]:1.67283681397E-1,133[&rate=5.860008918534425E-4]:5.004609910491E-1)[&rate=5.860008918534425E-4]:8.032461150861E-1,53[&rate=5.860008918534425E-4]:5.216276091669E-1)[&rate=5.860008918534425E-4]:1.707159634682E-3)[&rate=5.860008918534425E-4]:1.628004865574E-1,(((29[&rate=5.860008918534425E-4]:4.899209448922E-1,(5[&rate=5.860008918534425E-4]:9.755804131398E-2,12[&rate=5.860008918534425E-4]:1.359142056974E-1)[&rate=5.860008918534425E-4]:2.471574241263E-1)[&rate=5.860008918534425E-4]:2.625186703547E-1,103[&rate=5.860008918534425E-4]:5.195629029181E-1)[&rate=5.860008918534425E-4]:1.394224040031E0,52[&rate=5.860008918534425E-4]:2.494932083879E-1)[&rate=5.860008918534425E-4]:4.448387682825E-1)[&rate=5.860008918534425E-4]:2.998128250952E-1)[&rate=5.860008918534425E-4]:2.145577781883E-1,((59[&rate=5.860008918534425E-4]:4.056184953343E-1,((54[&rate=5.860008918534425E-4]:2.885819138874E-1,(((55[&rate=5.860008918534425E-4]:1.519742635929E-1,56[&rate=5.860008918534425E-4]:1.519742635929E-1)[&rate=5.860008918534425E-4]:2.887334028803E-2,57[&rate=5.860008918534425E-4]:1.917765656297E-1)[&rate=5.860008918534425E-4]:8.265422851616E-2,37[&rate=5.860008918534425E-4]:3.099499198289E-1)[&rate=5.860008918534425E-4]:5.513472629898E-2)[&rate=5.860008918534425E-4]:3.54792433109E-2,58[&rate=5.860008918534425E-4]:3.814382063787E-1)[&rate=5.860008918534425E-4]:4.330597201573E-2)[&rate=5.860008918534425E-4]:1.610269312703E-1,68[&rate=5.860008918534425E-4]:5.174650987356E-1)[&rate=5.860008918534425E-4]:3.059915795789E-1)[&rate=5.860008918534425E-4]:5.012656335918E-1)[&rate=5.860008918534425E-4]:1.165630236607E-2,(((((((49[&rate=5.860008918534425E-4]:4.600346198949E-1,50[&rate=5.860008918534425E-4]:4.600346198949E-1)[&rate=5.860008918534425E-4]:1.020254428035E-1,(47[&rate=5.860008918534425E-4]:5.177368077337E-1,(51[&rate=5.860008918534425E-4]:4.503718059737E-1,44[&rate=5.860008918534425E-4]:4.722297294709E-1)[&rate=5.860008918534425E-4]:4.004259738854E-2)[&rate=5.860008918534425E-4]:7.711014021047E-2)[&rate=5.860008918534425E-4]:1.179056409933E-1,((46[&rate=5.860008918534425E-4]:4.630484580533E-1,43[&rate=5.860008918534425E-4]:4.630484580533E-1)[&rate=5.860008918534425E-4]:9.430369694498E-2,((42[&rate=5.860008918534425E-4]:3.350849577579E-1,48[&rate=5.860008918534425E-4]:3.733363238782E-1)[&rate=5.860008918534425E-4]:1.930249691333E-4,41[&rate=5.860008918534425E-4]:3.298135018528E-1)[&rate=5.860008918534425E-4]:1.728938444024E-1)[&rate=5.860008918534425E-4]:1.554004339393E-1)[&rate=5.860008918534425E-4]:4.972881807734E-2,45[&rate=5.860008918534425E-4]:7.542846857035E-1)[&rate=5.860008918534425E-4]:2.218879312802E-1,((((130[&rate=5.860008918534425E-4]:2.088764223949E-1,131[&rate=5.860008918534425E-4]:2.116161484223E-1)[&rate=5.860008918534425E-4]:1.228317508054E-1,(132[&rate=5.860008918534425E-4]:9.443687722388E-2,129[&rate=5.860008918534425E-4]:9.169715119653E-2)[&rate=5.860008918534425E-4]:2.400110220038E-1)[&rate=5.860008918534425E-4]:5.183314044808E-1,(118[&rate=5.860008918534425E-4]:7.290211677937E-1,69[&rate=5.860008918534425E-4]:7.399800719033E-1)[&rate=5.860008918534425E-4]:2.580047112574E-1)[&rate=5.860008918534425E-4]:4.260457721969E-1,(((((60[&rate=5.860008918534425E-4]:1.014600287832E-1,62[&rate=5.860008918534425E-4]:2.932408507009E-1)[&rate=5.860008918534425E-4]:9.78806020907E-2,64[&rate=5.860008918534425E-4]:3.500255623806E-1)[&rate=5.860008918534425E-4]:3.846258583937E-2,65[&rate=5.860008918534425E-4]:2.378032167132E-1)[&rate=5.860008918534425E-4]:4.05819168655E-1,(61[&rate=5.860008918534425E-4]:1.169258925745E-1,63[&rate=5.860008918534425E-4]:7.583000216345E-2)[&rate=5.860008918534425E-4]:7.184773147115E-1)[&rate=5.860008918534425E-4]:5.350498294907E-1,128[&rate=5.860008918534425E-4]:1.230727009379E0)[&rate=5.860008918534425E-4]:4.261861447137E-2)[&rate=5.860008918534425E-4]:4.762232054242E-1)[&rate=5.860008918534425E-4]:1.718187295332E-1,(((127[&rate=5.860008918534425E-4]:2.303440753189E0,121[&rate=5.860008918534425E-4]:1.862344862778E0)[&rate=5.860008918534425E-4]:3.096935199752E-1,35[&rate=5.860008918534425E-4]:4.601098549338E-2)[&rate=5.860008918534425E-4]:3.488978108783E-2,36[&rate=5.860008918534425E-4]:1.27476109047E-1)[&rate=5.860008918534425E-4]:3.117196689392E-1)[&rate=5.860008918534425E-4]:5.001311606263E-2,((((95[&rate=5.860008918534425E-4]:5.105266094728E-1,(100[&rate=5.860008918534425E-4]:3.232231318647E-1,94[&rate=5.860008918534425E-4]:3.232231318647E-1)[&rate=5.860008918534425E-4]:1.026040240561E-1)[&rate=5.860008918534425E-4]:8.893973022182E-2,(98[&rate=5.860008918534425E-4]:5.790083787338E-1,(99[&rate=5.860008918534425E-4]:5.363404267478E-1,96[&rate=5.860008918534425E-4]:5.008213010649E-1)[&rate=5.860008918534425E-4]:6.452587548324E-2)[&rate=5.860008918534425E-4]:9.528999212152E-3)[&rate=5.860008918534425E-4]:1.77670957997E-1,((101[&rate=5.860008918534425E-4]:8.943344941166E-1,(((((((148[&rate=5.860008918534425E-4]:2.416011405894E-1,143[&rate=5.860008918534425E-4]:2.38861414562E-1)[&rate=5.860008918534425E-4]:3.857450974475E-1,(((111[&rate=5.860008918534425E-4]:1.393727512247E-1,106[&rate=5.860008918534425E-4]:1.229343950603E-1)[&rate=5.860008918534425E-4]:1.49419067204E-1,139[&rate=5.860008918534425E-4]:4.641342841821E-1)[&rate=5.860008918534425E-4]:3.438449383525E-1,116[&rate=5.860008918534425E-4]:5.559244280141E-1)[&rate=5.860008918534425E-4]:3.306564563915E-2)[&rate=5.860008918534425E-4]:1.74994739178E-1,((109[&rate=5.860008918534425E-4]:5.970119385974E-1,((108[&rate=5.860008918534425E-4]:3.036919302566E-1,107[&rate=5.860008918534425E-4]:3.06431656284E-1)[&rate=5.860008918534425E-4]:1.521035406691E-1,(114[&rate=5.860008918534425E-4]:1.985570880605E-1,104[&rate=5.860008918534425E-4]:2.588310606632E-1)[&rate=5.860008918534425E-4]:1.997041362898E-1)[&rate=5.860008918534425E-4]:1.192986594526E-1)[&rate=5.860008918534425E-4]:2.151913692656E-1,((13[&rate=5.860008918534425E-4]:5.412096362188E-1,19[&rate=5.860008918534425E-4]:5.795658006025E-1)[&rate=5.860008918534425E-4]:1.897050673891E-1,115[&rate=5.860008918534425E-4]:6.487229227861E-1)[&rate=5.860008918534425E-4]:8.402833028242E-2)[&rate=5.860008918534425E-4]:3.123355976272E-2)[&rate=5.860008918534425E-4]:3.003918228485E-1,(((17[&rate=5.860008918534425E-4]:6.31983733032E-1,14[&rate=5.860008918534425E-4]:5.936275686483E-1)[&rate=5.860008918534425E-4]:1.693072637539E-1,(110[&rate=5.860008918534425E-4]:6.612941142552E-1,105[&rate=5.860008918534425E-4]:6.393763060361E-1)[&rate=5.860008918534425E-4]:9.616126609229E-2)[&rate=5.860008918534425E-4]:9.233604761176E-2,((112[&rate=5.860008918534425E-4]:5.135218926745E-1,((30[&rate=5.860008918534425E-4]:1.904533494075E-1,4[&rate=5.860008918534425E-4]:1.785060968151E-2)[&rate=5.860008918534425E-4]:4.333154317279E-1,9[&rate=5.860008918534425E-4]:5.004811099025E-1)[&rate=5.860008918534425E-4]:4.821604689869E-3)[&rate=5.860008918534425E-4]:2.0511002389E-1,(117[&rate=5.860008918534425E-4]:6.588979282915E-1,113[&rate=5.860008918534425E-4]:6.56158202264E-1)[&rate=5.860008918534425E-4]:6.247371430056E-2)[&rate=5.860008918534425E-4]:1.366389634495E-1)[&rate=5.860008918534425E-4]:2.912975364876E-1)[&rate=5.860008918534425E-4]:2.848066891204E-2,(102[&rate=5.860008918534425E-4]:2.701685087529E-2,(((140[&rate=5.860008918534425E-4]:5.952988315493E-1,11[&rate=5.860008918534425E-4]:6.144769137411E-1)[&rate=5.860008918534425E-4]:1.131741755182E-1,(23[&rate=5.860008918534425E-4]:7.205149220567E-1,(25[&rate=5.860008918534425E-4]:4.76131153848E-1,20[&rate=5.860008918534425E-4]:4.569530716563E-1)[&rate=5.860008918534425E-4]:2.553426723183E-1)[&rate=5.860008918534425E-4]:9.206767405177E-2)[&rate=5.860008918534425E-4]:3.18711706179E-1,(24[&rate=5.860008918534425E-4]:9.588945571957E-1,(1[&rate=5.860008918534425E-4]:1.381537377515E-1,(28[&rate=5.860008918534425E-4]:7.523817918826E-1,21[&rate=5.860008918534425E-4]:7.277242576361E-1)[&rate=5.860008918534425E-4]:1.720733157319E-1)[&rate=5.860008918534425E-4]:3.991890163592E-2)[&rate=5.860008918534425E-4]:1.833586492014E-1)[&rate=5.860008918534425E-4]:4.640748009456E-2)[&rate=5.860008918534425E-4]:7.405963179878E-2)[&rate=5.860008918534425E-4]:1.780061050546E-3,(142[&rate=5.860008918534425E-4]:6.285140310412E-1,((145[&rate=5.860008918534425E-4]:3.291386980955E-1,144[&rate=5.860008918534425E-4]:3.236592460405E-1)[&rate=5.860008918534425E-4]:6.000806108464E-2,141[&rate=5.860008918534425E-4]:3.864070331525E-1)[&rate=5.860008918534425E-4]:2.393672718611E-1)[&rate=5.860008918534425E-4]:7.209178551492E-1)[&rate=5.860008918534425E-4]:2.844045707907E-1,(((88[&rate=5.860008918534425E-4]:5.673616702637E-2,89[&rate=5.860008918534425E-4]:7.043479716338E-2)[&rate=5.860008918534425E-4]:3.188124984475E-1,((87[&rate=5.860008918534425E-4]:2.121734554603E-1,(92[&rate=5.860008918534425E-4]:1.882608242476E-1,(91[&rate=5.860008918534425E-4]:1.567536029363E-2,90[&rate=5.860008918534425E-4]:1.567536029363E-2)[&rate=5.860008918534425E-4]:1.725854639539E-1)[&rate=5.860008918534425E-4]:3.761126134972E-2)[&rate=5.860008918534425E-4]:1.377010939954E-2,(((93[&rate=5.860008918534425E-4]:4.704551587329E-2,84[&rate=5.860008918534425E-4]:3.334688573627E-2)[&rate=5.860008918534425E-4]:3.217729817936E-2,85[&rate=5.860008918534425E-4]:6.552418391563E-2)[&rate=5.860008918534425E-4]:7.428025087781E-2,(86[&rate=5.860008918534425E-4]:1.018133381139E-1,83[&rate=5.860008918534425E-4]:1.018133381139E-1)[&rate=5.860008918534425E-4]:3.799109667957E-2)[&rate=5.860008918534425E-4]:8.613913006637E-2)[&rate=5.860008918534425E-4]:1.496051006141E-1)[&rate=5.860008918534425E-4]:9.515879905582E-1,(((10[&rate=5.860008918534425E-4]:4.212192358256E-1,15[&rate=5.860008918534425E-4]:4.59575400209E-1)[&rate=5.860008918534425E-4]:2.128086478986E-1,6[&rate=5.860008918534425E-4]:6.175895275598E-1)[&rate=5.860008918534425E-4]:1.360159482554E-1,(3[&rate=5.860008918534425E-4]:5.905231465375E-1,18[&rate=5.860008918534425E-4]:7.055916396882E-1)[&rate=5.860008918534425E-4]:1.110275347572E-1)[&rate=5.860008918534425E-4]:8.585994734017E-2)[&rate=5.860008918534425E-4]:5.97110759853E-1)[&rate=5.860008918534425E-4]:5.125528316563E-1)[&rate=5.860008918534425E-4]:5.301772385363E-1,((((((26[&rate=5.860008918534425E-4]:4.257046900578E-1,(7[&rate=5.860008918534425E-4]:5.635925173422E-2,8[&rate=5.860008918534425E-4]:5.635925173422E-2)[&rate=5.860008918534425E-4]:2.62496123255E-1)[&rate=5.860008918534425E-4]:3.910878256447E-1,(31[&rate=5.860008918534425E-4]:8.402218763355E-1,(22[&rate=5.860008918534425E-4]:7.379612509078E-1,27[&rate=5.860008918534425E-4]:7.543996070722E-1)[&rate=5.860008918534425E-4]:4.746610487964E-2)[&rate=5.860008918534425E-4]:2.040625580529E-2)[&rate=5.860008918534425E-4]:1.854114601585E-1,2[&rate=5.860008918534425E-4]:8.186423320252E-1)[&rate=5.860008918534425E-4]:1.532458765755E0,(39[&rate=5.860008918534425E-4]:3.566109454004E-1,40[&rate=5.860008918534425E-4]:3.566109454004E-1)[&rate=5.860008918534425E-4]:3.776434955E-2)[&rate=5.860008918534425E-4]:2.820680952811E-2,(146[&rate=5.860008918534425E-4]:5.118085208179E-1,147[&rate=5.860008918534425E-4]:4.489669907633E-1)[&rate=5.860008918534425E-4]:3.099216289552E-2)[&rate=5.860008918534425E-4]:1.208378252354E-2,(97[&rate=5.860008918534425E-4]:2.846267368204E-1,16[&rate=5.860008918534425E-4]:2.441157914304E0)[&rate=5.860008918534425E-4]:7.900089881545E-2)[&rate=5.860008918534425E-4]:1.668168665712E-2)[&rate=5.860008918534425E-4]:1.864454617375E-1)[&rate=5.860008918534425E-4]:8.267167649163E-2,38[&rate=5.860008918534425E-4]:6.521587009592E-1)[&rate=5.860008918534425E-4]:3.928402971394E-1)[&rate=5.860008918534425E-4]:3.46024424917E-1)[&rate=5.860008918534425E-4]:1.529228306503E-1)[&rate=5.860008918534425E-4]:2.470853690879E-2,32[&rate=5.860008918534425E-4]:8.135783721004E-2);
tree STATE_55940000 [&joint=-20963.41652138909,lnP=-20963.41652138909] = [&R] ((((((35[&rate=5.740972059214998E-4]:3.227608928409E-2,(127[&rate=5.740972059214998E-4]:2.290479457817E0,121[&rate=5.740972059214998E-4]:1.849383567406E0)[&rate=5.740972059214998E-4]:3.08919919138E-1)[&rate=5.740972059214998E-4]:4.34488017204E-2,36[&rate=5.740972059214998E-4]:1.223002334702E-1)[&rate=5.740972059214998E-4]:2.856612074665E-1,(((((65[&rate=5.740972059214998E-4]:2.369561712526E-1,(60[&rate=5.740972059214998E-4]:2.905756526298E-3,64[&rate=5.740972059214998E-4]:1.53590688033E-1)[&rate=5.740972059214998E-4]:2.340504147263E-1)[&rate=5.740972059214998E-4]:8.946372627582E-2,62[&rate=5.740972059214998E-4]:5.182007194461E-1)[&rate=5.740972059214998E-4]:1.127747661067E-1,(61[&rate=5.740972059214998E-4]:1.993658754795E-1,63[&rate=5.740972059214998E-4]:1.582699850685E-1)[&rate=5.740972059214998E-4]:4.316096100733E-1)[&rate=5.740972059214998E-4]:9.281896723852E-1,(128[&rate=5.740972059214998E-4]:1.21039849607E0,(69[&rate=5.740972059214998E-4]:8.264942459122E-1,((((132[&rate=5.740972059214998E-4]:1.546301939524E-2,129[&rate=5.740972059214998E-4]:1.272329336789E-2)[&rate=5.740972059214998E-4]:6.003875751032E-2,130[&rate=5.740972059214998E-4]:7.27620508782E-2)[&rate=5.740972059214998E-4]:1.057976597561E-1,131[&rate=5.740972059214998E-4]:1.812994366616E-1)[&rate=5.740972059214998E-4]:2.851721163759E-1,118[&rate=5.740972059214998E-4]:6.007181283801E-1)[&rate=5.740972059214998E-4]:2.148172134224E-1)[&rate=5.740972059214998E-4]:5.345891816652E-1)[&rate=5.740972059214998E-4]:2.090406344703E-1)[&rate=5.740972059214998E-4]:1.30953275099E-1,(((43[&rate=5.740972059214998E-4]:4.312086232921E-1,(46[&rate=5.740972059214998E-4]:3.92245335844E-1,((42[&rate=5.740972059214998E-4]:2.32552257405E-1,41[&rate=5.740972059214998E-4]:2.270877765307E-1)[&rate=5.740972059214998E-4]:3.513597500089E-3,48[&rate=5.740972059214998E-4]:2.743172210253E-1)[&rate=5.740972059214998E-4]:1.069991530702E-1)[&rate=5.740972059214998E-4]:3.896328744808E-2)[&rate=5.740972059214998E-4]:9.965363300985E-2,((51[&rate=5.740972059214998E-4]:4.409758036413E-1,(44[&rate=5.740972059214998E-4]:4.444659653581E-1,47[&rate=5.740972059214998E-4]:4.499304462323E-1)[&rate=5.740972059214998E-4]:1.836776178049E-2)[&rate=5.740972059214998E-4]:1.52959804082E-2,(49[&rate=5.740972059214998E-4]:3.688545144228E-1,50[&rate=5.740972059214998E-4]:3.688545144228E-1)[&rate=5.740972059214998E-4]:8.195278875246E-2)[&rate=5.740972059214998E-4]:4.726806788094E-2)[&rate=5.740972059214998E-4]:2.583385083048E-2,45[&rate=5.740972059214998E-4]:5.484993858211E-1)[&rate=5.740972059214998E-4]:2.284968075273E-1)[&rate=5.740972059214998E-4]:3.39760816119E-1)[&rate=5.740972059214998E-4]:1.881014030762E-1,(((((95[&rate=5.740972059214998E-4]:4.852237070883E-1,(100[&rate=5.740972059214998E-4]:2.370288457483E-1,94[&rate=5.740972059214998E-4]:2.370288457483E-1)[&rate=5.740972059214998E-4]:1.63495407788E-1)[&rate=5.740972059214998E-4]:1.048768573915E-1,((99[&rate=5.740972059214998E-4]:4.436849298692E-1,96[&rate=5.740972059214998E-4]:4.081658041863E-1)[&rate=5.740972059214998E-4]:1.288945052983E-1,(98[&rate=5.740972059214998E-4]:5.067655924965E-1,97[&rate=5.740972059214998E-4]:3.07312040584E-1)[&rate=5.740972059214998E-4]:4.395591917379E-2)[&rate=5.740972059214998E-4]:2.845009106083E-2)[&rate=5.740972059214998E-4]:3.474801273921E-2,147[&rate=5.740972059214998E-4]:5.428813641043E-1)[&rate=5.740972059214998E-4]:5.102560675632E-2,((((((22[&rate=5.740972059214998E-4]:3.480401960888E-1,27[&rate=5.740972059214998E-4]:3.644785522531E-1)[&rate=5.740972059214998E-4]:4.502063637297E-1,31[&rate=5.740972059214998E-4]:8.530410803665E-1)[&rate=5.740972059214998E-4]:5.63278436671E-2,(26[&rate=5.740972059214998E-4]:8.505478377324E-1,(7[&rate=5.740972059214998E-4]:2.840243855592E-1,8[&rate=5.740972059214998E-4]:2.840243855592E-1)[&rate=5.740972059214998E-4]:4.596741371046E-1)[&rate=5.740972059214998E-4]:1.498546986282E-2)[&rate=5.740972059214998E-4]:2.016806656664E-1,2[&rate=5.740972059214998E-4]:8.836523294259E-1)[&rate=5.740972059214998E-4]:1.5522157932E0,((40[&rate=5.740972059214998E-4]:4.078618805108E-1,(39[&rate=5.740972059214998E-4]:3.9004556746E-1,16[&rate=5.740972059214998E-4]:2.475538493577E0)[&rate=5.740972059214998E-4]:1.78163130508E-2)[&rate=5.740972059214998E-4]:3.752874372901E-2,(101[&rate=5.740972059214998E-4]:1.162996446321E0,(((142[&rate=5.740972059214998E-4]:6.091945004899E-1,(141[&rate=5.740972059214998E-4]:4.013512626036E-1,(144[&rate=5.740972059214998E-4]:3.759573929176E-1,145[&rate=5.740972059214998E-4]:3.814368449725E-1)[&rate=5.740972059214998E-4]:2.265414365867E-2)[&rate=5.740972059214998E-4]:2.051035118587E-1)[&rate=5.740972059214998E-4]:1.054929920007E0,((((((139[&rate=5.740972059214998E-4]:4.327368210565E-1,(111[&rate=5.740972059214998E-4]:8.241505653981E-2,106[&rate=5.740972059214998E-4]:6.597670037544E-2)[&rate=5.740972059214998E-4]:1.749792987633E-1)[&rate=5.740972059214998E-4]:4.535389359817E-1,(148[&rate=5.740972059214998E-4]:1.840124171218E-1,143[&rate=5.740972059214998E-4]:1.812726910945E-1)[&rate=5.740972059214998E-4]:4.885647097796E-1)[&rate=5.740972059214998E-4]:8.510196962609E-3,(((13[&rate=5.740972059214998E-4]:2.904419220175E-1,19[&rate=5.740972059214998E-4]:3.287980864012E-1)[&rate=5.740972059214998E-4]:2.178204215397E-1,115[&rate=5.740972059214998E-4]:4.260705627353E-1)[&rate=5.740972059214998E-4]:1.112832863978E-1,(((108[&rate=5.740972059214998E-4]:2.371261640007E-1,(114[&rate=5.740972059214998E-4]:7.088553624895E-2,104[&rate=5.740972059214998E-4]:1.311595088517E-1)[&rate=5.740972059214998E-4]:1.087063811763E-1)[&rate=5.740972059214998E-4]:1.942645494068E-1,107[&rate=5.740972059214998E-4]:4.341304394348E-1)[&rate=5.740972059214998E-4]:3.33927746169E-2,109[&rate=5.740972059214998E-4]:4.867012962435E-1)[&rate=5.740972059214998E-4]:1.301046076841E-1)[&rate=5.740972059214998E-4]:1.053773103472E-1)[&rate=5.740972059214998E-4]:3.094708676907E-2,116[&rate=5.740972059214998E-4]:6.736782462494E-1)[&rate=5.740972059214998E-4]:4.493543180334E-1,((110[&rate=5.740972059214998E-4]:7.810204251123E-1,(105[&rate=5.740972059214998E-4]:6.635575037621E-1,113[&rate=5.740972059214998E-4]:6.909547640359E-1)[&rate=5.740972059214998E-4]:9.554511313113E-2)[&rate=5.740972059214998E-4]:1.441099569345E-1,(((9[&rate=5.740972059214998E-4]:5.094049021805E-1,(117[&rate=5.740972059214998E-4]:3.83269619844E-1,(17[&rate=5.740972059214998E-4]:2.521580231124E-1,14[&rate=5.740972059214998E-4]:2.138018587287E-1)[&rate=5.740972059214998E-4]:1.667280350877E-1)[&rate=5.740972059214998E-4]:1.370941864462E-1)[&rate=5.740972059214998E-4]:2.064923366829E-1,112[&rate=5.740972059214998E-4]:7.241164169455E-1)[&rate=5.740972059214998E-4]:4.943405408069E-2,(30[&rate=5.740972059214998E-4]:3.636908244626E-1,4[&rate=5.740972059214998E-4]:1.910880847366E-1)[&rate=5.740972059214998E-4]:5.249281397144E-1)[&rate=5.740972059214998E-4]:1.570593630753E-1)[&rate=5.740972059214998E-4]:2.746145110032E-1)[&rate=5.740972059214998E-4]:1.841028096768E-1,((24[&rate=5.740972059214998E-4]:9.990294784978E-1,(1[&rate=5.740972059214998E-4]:1.218274003042E-1,(28[&rate=5.740972059214998E-4]:6.795261893265E-1,21[&rate=5.740972059214998E-4]:6.548686550801E-1)[&rate=5.740972059214998E-4]:2.286025808406E-1)[&rate=5.740972059214998E-4]:9.638016038541E-2)[&rate=5.740972059214998E-4]:2.952364313864E-1,(((140[&rate=5.740972059214998E-4]:6.862117229595E-1,11[&rate=5.740972059214998E-4]:7.053898051513E-1)[&rate=5.740972059214998E-4]:4.24620069093E-2,(23[&rate=5.740972059214998E-4]:5.92703769108E-1,(25[&rate=5.740972059214998E-4]:3.914917476048E-1,20[&rate=5.740972059214998E-4]:3.72313665413E-1)[&rate=5.740972059214998E-4]:2.121709256129E-1)[&rate=5.740972059214998E-4]:2.400795498018E-1)[&rate=5.740972059214998E-4]:3.656952882045E-1,102[&rate=5.740972059214998E-4]:4.779367560755E-2)[&rate=5.740972059214998E-4]:8.482839866029E-2)[&rate=5.740972059214998E-4]:1.827324777741E-1)[&rate=5.740972059214998E-4]:1.021945259892E-1)[&rate=5.740972059214998E-4]:2.06685701631E-1,(((10[&rate=5.740972059214998E-4]:5.82338847271E-1,15[&rate=5.740972059214998E-4]:6.206950116544E-1)[&rate=5.740972059214998E-4]:1.51726880142E-1,(6[&rate=5.740972059214998E-4]:5.350418752308E-1,(3[&rate=5.740972059214998E-4]:4.34449743014E-1,18[&rate=5.740972059214998E-4]:5.495182361646E-1)[&rate=5.740972059214998E-4]:4.853733769636E-2)[&rate=5.740972059214998E-4]:1.825854960178E-1)[&rate=5.740972059214998E-4]:1.746292775369E-1,((88[&rate=5.740972059214998E-4]:1.449383899885E-1,89[&rate=5.740972059214998E-4]:1.586370201255E-1)[&rate=5.740972059214998E-4]:7.718846620991E-1,(((85[&rate=5.740972059214998E-4]:6.769623475029E-2,(((93[&rate=5.740972059214998E-4]:4.649363583792E-2,84[&rate=5.740972059214998E-4]:3.27950057009E-2)[&rate=5.740972059214998E-4]:1.448771933083E-2,86[&rate=5.740972059214998E-4]:4.728272503174E-2)[&rate=5.740972059214998E-4]:1.694464828764E-2,83[&rate=5.740972059214998E-4]:6.422737331938E-2)[&rate=5.740972059214998E-4]:3.468861430908E-3)[&rate=5.740972059214998E-4]:4.338451303756E-2,(92[&rate=5.740972059214998E-4]:8.414174788735E-2,(91[&rate=5.740972059214998E-4]:1.554771291952E-2,90[&rate=5.740972059214998E-4]:1.554771291952E-2)[&rate=5.740972059214998E-4]:6.859403496783E-2)[&rate=5.740972059214998E-4]:4.063763003751E-2)[&rate=5.740972059214998E-4]:2.327583210983E-3,87[&rate=5.740972059214998E-4]:1.134083309988E-1)[&rate=5.740972059214998E-4]:8.034147210887E-1)[&rate=5.740972059214998E-4]:4.631048295745E-1)[&rate=5.740972059214998E-4]:7.812931993698E-1)[&rate=5.740972059214998E-4]:5.442411187143E-1)[&rate=5.740972059214998E-4]:2.555583369122E-1)[&rate=5.740972059214998E-4]:3.375169555658E-2)[&rate=5.740972059214998E-4]:2.902187168826E-2,146[&rate=5.740972059214998E-4]:6.283827707196E-1)[&rate=5.740972059214998E-4]:2.836573019565E-2)[&rate=5.740972059214998E-4]:2.100613748451E-1,38[&rate=5.740972059214998E-4]:6.782852855964E-1)[&rate=5.740972059214998E-4]:4.735676624663E-1)[&rate=5.740972059214998E-4]:2.346236881744E-1,((((122[&rate=5.740972059214998E-4]:2.124040480058E-1,124[&rate=5.740972059214998E-4]:2.096718075687E-1)[&rate=5.740972059214998E-4]:3.829788932987E-2,123[&rate=5.740972059214998E-4]:2.507019373357E-1)[&rate=5.740972059214998E-4]:4.512166738192E-1,67[&rate=5.740972059214998E-4]:2.006460608142E-1)[&rate=5.740972059214998E-4]:1.986434674966E-1,(66[&rate=5.740972059214998E-4]:3.762835930318E-1,((((135[&rate=5.740972059214998E-4]:6.118833038873E-1,(138[&rate=5.740972059214998E-4]:1.676941927202E-1,136[&rate=5.740972059214998E-4]:3.6187343405E-2)[&rate=5.740972059214998E-4]:6.441891111672E-1)[&rate=5.740972059214998E-4]:6.425798956495E-1,119[&rate=5.740972059214998E-4]:1.602408405016E0)[&rate=5.740972059214998E-4]:1.983344415074E-1,126[&rate=5.740972059214998E-4]:1.01504032388E0)[&rate=5.740972059214998E-4]:4.232030332381E-2,120[&rate=5.740972059214998E-4]:1.747172738889E0)[&rate=5.740972059214998E-4]:5.660971555131E-1)[&rate=5.740972059214998E-4]:2.300593527893E-2)[&rate=5.740972059214998E-4]:3.848216614109E-1)[&rate=5.740972059214998E-4]:1.70010287622E-1,(32[&rate=5.740972059214998E-4]:5.617735703019E-2,(33[&rate=5.740972059214998E-4]:1.826284996444E-2,(34[&rate=5.740972059214998E-4]:7.846898322027E-3,((125[&rate=5.740972059214998E-4]:1.453134176828E0,(((133[&rate=5.740972059214998E-4]:6.410280483463E-1,(137[&rate=5.740972059214998E-4]:3.131898657528E-1,134[&rate=5.740972059214998E-4]:2.419569890406E-1)[&rate=5.740972059214998E-4]:3.689340730046E-1)[&rate=5.740972059214998E-4]:7.402206957654E-1,53[&rate=5.740972059214998E-4]:5.991692471435E-1)[&rate=5.740972059214998E-4]:1.234158562802E-1,((((29[&rate=5.740972059214998E-4]:5.618126998755E-1,(5[&rate=5.740972059214998E-4]:2.6320549183E-1,12[&rate=5.740972059214998E-4]:3.015616562135E-1)[&rate=5.740972059214998E-4]:1.534017285935E-1)[&rate=5.740972059214998E-4]:2.605255622095E-1,103[&rate=5.740972059214998E-4]:5.894615497562E-1)[&rate=5.740972059214998E-4]:1.587979296935E0,52[&rate=5.740972059214998E-4]:5.131471121302E-1)[&rate=5.740972059214998E-4]:1.829572235802E-1,((((78[&rate=5.740972059214998E-4]:8.430512743289E-2,72[&rate=5.740972059214998E-4]:6.238731921357E-2)[&rate=5.740972059214998E-4]:3.145201990487E-1,(79[&rate=5.740972059214998E-4]:3.954550445515E-1,82[&rate=5.740972059214998E-4]:4.036742226335E-1)[&rate=5.740972059214998E-4]:3.370281930111E-3)[&rate=5.740972059214998E-4]:3.276615839479E-1,((77[&rate=5.740972059214998E-4]:4.141037407424E-1,(71[&rate=5.740972059214998E-4]:3.505988161803E-1,(80[&rate=5.740972059214998E-4]:1.019645481624E-1,81[&rate=5.740972059214998E-4]:1.019645481624E-1)[&rate=5.740972059214998E-4]:2.678123502097E-1)[&rate=5.740972059214998E-4]:4.912259319572E-4)[&rate=5.740972059214998E-4]:3.760723730083E-3,73[&rate=5.740972059214998E-4]:4.233439165272E-1)[&rate=5.740972059214998E-4]:3.44238884313E-1)[&rate=5.740972059214998E-4]:6.393146712884E-2,((70[&rate=5.740972059214998E-4]:5.700563517661E-1,(76[&rate=5.740972059214998E-4]:6.075898236688E-1,74[&rate=5.740972059214998E-4]:6.075898236688E-1)[&rate=5.740972059214998E-4]:8.226924807495E-4)[&rate=5.740972059214998E-4]:1.405439538547E-1,75[&rate=5.740972059214998E-4]:7.489564700042E-1)[&rate=5.740972059214998E-4]:8.255779796491E-2)[&rate=5.740972059214998E-4]:6.028564050421E-1)[&rate=5.740972059214998E-4]:3.467748902466E-2)[&rate=5.740972059214998E-4]:9.409315870651E-1)[&rate=5.740972059214998E-4]:5.912670202529E-2,((57[&rate=5.740972059214998E-4]:3.198483808488E-1,((58[&rate=5.740972059214998E-4]:2.538170806737E-1,(37[&rate=5.740972059214998E-4]:2.419862050458E-1,(59[&rate=5.740972059214998E-4]:1.897731429423E-1,54[&rate=5.740972059214998E-4]:1.51521776822E-1)[&rate=5.740972059214998E-4]:1.396169598328E-2)[&rate=5.740972059214998E-4]:3.095655868802E-2)[&rate=5.740972059214998E-4]:4.254002698673E-2,(55[&rate=5.740972059214998E-4]:2.447942233401E-1,56[&rate=5.740972059214998E-4]:2.447942233401E-1)[&rate=5.740972059214998E-4]:2.424047994854E-2)[&rate=5.740972059214998E-4]:3.988471581143E-2)[&rate=5.740972059214998E-4]:3.467519093769E-1,68[&rate=5.740972059214998E-4]:6.146877219196E-1)[&rate=5.740972059214998E-4]:7.309064902665E-1)[&rate=5.740972059214998E-4]:7.298702253823E-2)[&rate=5.740972059214998E-4]:2.685430780678E-2)[&rate=5.740972059214998E-4]:4.339395912046E-2)[&rate=5.740972059214998E-4]:1.301261346429E-2);
