## Supplementary File S2 for "Epidemiological and genomic investigation of chikungunya virus in Rio de Janeiro state, Brazil, between 2015 and 2018": CHIKV_ECSA_2015-2018_HKY+G4_strict_skygridMonthly_v1.10.4.combined.trees.txt (part 82 of 131)

#NEXUS
tree STATE_55950000 [&joint=-20944.427548624328,lnP=-20944.427548624328] = [&R] (33[&rate=5.709632706305348E-4]:6.694747333467E-2,((32[&rate=5.709632706305348E-4]:1.538525582353E-2,((((35[&rate=5.709632706305348E-4]:3.426895254056E-2,((127[&rate=5.709632706305348E-4]:2.272675618432E0,121[&rate=5.709632706305348E-4]:1.831579728021E0)[&rate=5.709632706305348E-4]:2.554310431244E-1,36[&rate=5.709632706305348E-4]:7.558716350982E-3)[&rate=5.709632706305348E-4]:7.328557865533E-2)[&rate=5.709632706305348E-4]:1.483090395251E-1,(((((62[&rate=5.709632706305348E-4]:4.200140727363E-1,(64[&rate=5.709632706305348E-4]:1.545735622014E-1,60[&rate=5.709632706305348E-4]:3.888630694652E-3)[&rate=5.709632706305348E-4]:2.243446201239E-1)[&rate=5.709632706305348E-4]:3.51676301302E-2,65[&rate=5.709632706305348E-4]:2.634008809487E-1)[&rate=5.709632706305348E-4]:1.454148572692E-1,(61[&rate=5.709632706305348E-4]:1.286897849754E-1,63[&rate=5.709632706305348E-4]:8.759389456439E-2)[&rate=5.709632706305348E-4]:4.719067751602E-1)[&rate=5.709632706305348E-4]:8.247542786941E-1,(128[&rate=5.709632706305348E-4]:1.246350903058E0,(((131[&rate=5.709632706305348E-4]:3.46835146721E-1,130[&rate=5.709632706305348E-4]:3.440954206936E-1)[&rate=5.709632706305348E-4]:1.055506924813E-1,(129[&rate=5.709632706305348E-4]:2.894762096739E-1,132[&rate=5.709632706305348E-4]:2.922159357013E-1)[&rate=5.709632706305348E-4]:1.601699035011E-1)[&rate=5.709632706305348E-4]:4.774216499082E-1,(118[&rate=5.709632706305348E-4]:7.514202116978E-1,69[&rate=5.709632706305348E-4]:7.623791158074E-1)[&rate=5.709632706305348E-4]:3.126338527553E-1)[&rate=5.709632706305348E-4]:3.22022866002E-1)[&rate=5.709632706305348E-4]:3.927390837465E-2)[&rate=5.709632706305348E-4]:3.05636809805E-1,((((51[&rate=5.709632706305348E-4]:4.622185815722E-1,(49[&rate=5.709632706305348E-4]:3.637483467065E-1,50[&rate=5.709632706305348E-4]:3.637483467065E-1)[&rate=5.709632706305348E-4]:9.300575399151E-2)[&rate=5.709632706305348E-4]:4.400368252936E-2,(44[&rate=5.709632706305348E-4]:4.27643687404E-1,47[&rate=5.709632706305348E-4]:4.331081682782E-1)[&rate=5.709632706305348E-4]:1.004365001948E-1)[&rate=5.709632706305348E-4]:2.660191553645E-2,((46[&rate=5.709632706305348E-4]:4.590437106907E-1,((48[&rate=5.709632706305348E-4]:4.019029025706E-1,42[&rate=5.709632706305348E-4]:3.636515364504E-1)[&rate=5.709632706305348E-4]:1.967014370036E-2,41[&rate=5.709632706305348E-4]:3.778571992765E-1)[&rate=5.709632706305348E-4]:2.654170267117E-2)[&rate=5.709632706305348E-4]:3.626383524012E-2,43[&rate=5.709632706305348E-4]:4.953075459308E-1)[&rate=5.709632706305348E-4]:6.483903807874E-2)[&rate=5.709632706305348E-4]:5.495784720891E-2,45[&rate=5.709632706305348E-4]:6.06907709907E-1)[&rate=5.709632706305348E-4]:2.109576990391E-1)[&rate=5.709632706305348E-4]:1.200834941159E-1)[&rate=5.709632706305348E-4]:5.691704829422E-1,((146[&rate=5.709632706305348E-4]:6.675070440741E-1,(40[&rate=5.709632706305348E-4]:4.911337301807E-1,(((97[&rate=5.709632706305348E-4]:2.9380748273E-1,((99[&rate=5.709632706305348E-4]:4.630409042619E-1,96[&rate=5.709632706305348E-4]:4.275217785791E-1)[&rate=5.709632706305348E-4]:1.80661168153E-2,98[&rate=5.709632706305348E-4]:4.5924909758E-1)[&rate=5.709632706305348E-4]:3.401193706254E-2)[&rate=5.709632706305348E-4]:5.596991792274E-2,((94[&rate=5.709632706305348E-4]:4.046710206437E-1,(101[&rate=5.709632706305348E-4]:1.013808586799E0,(((((((116[&rate=5.709632706305348E-4]:3.790227217611E-1,(106[&rate=5.709632706305348E-4]:3.133030198047E-1,(111[&rate=5.709632706305348E-4]:2.112523116791E-1,139[&rate=5.709632706305348E-4]:3.865947774325E-1)[&rate=5.709632706305348E-4]:1.1848906429E-1)[&rate=5.709632706305348E-4]:1.259936745591E-1)[&rate=5.709632706305348E-4]:2.876328523761E-1,(148[&rate=5.709632706305348E-4]:3.013602675648E-1,143[&rate=5.709632706305348E-4]:2.986205415375E-1)[&rate=5.709632706305348E-4]:4.036514709561E-1)[&rate=5.709632706305348E-4]:1.676047434543E-1,((115[&rate=5.709632706305348E-4]:5.561490674851E-1,(13[&rate=5.709632706305348E-4]:5.261603241447E-1,19[&rate=5.709632706305348E-4]:5.645164885284E-1)[&rate=5.709632706305348E-4]:1.121805241622E-1)[&rate=5.709632706305348E-4]:1.185980939275E-1,(((107[&rate=5.709632706305348E-4]:2.802964404543E-1,108[&rate=5.709632706305348E-4]:2.775567144269E-1)[&rate=5.709632706305348E-4]:1.697478407836E-1,(114[&rate=5.709632706305348E-4]:1.952428693848E-1,104[&rate=5.709632706305348E-4]:2.555168419876E-1)[&rate=5.709632706305348E-4]:1.945274392503E-1)[&rate=5.709632706305348E-4]:3.46623000078E-2,109[&rate=5.709632706305348E-4]:5.038846634374E-1)[&rate=5.709632706305348E-4]:2.503145527697E-1)[&rate=5.709632706305348E-4]:1.595131561789E-1)[&rate=5.709632706305348E-4]:2.719896654966E-1,((((112[&rate=5.709632706305348E-4]:3.545209744891E-1,117[&rate=5.709632706305348E-4]:3.572607005167E-1)[&rate=5.709632706305348E-4]:1.747374411331E-1,((9[&rate=5.709632706305348E-4]:3.47825939101E-1,113[&rate=5.709632706305348E-4]:3.560451171831E-1)[&rate=5.709632706305348E-4]:1.234458361049E-1,(17[&rate=5.709632706305348E-4]:2.430704495382E-1,14[&rate=5.709632706305348E-4]:2.047142851545E-1)[&rate=5.709632706305348E-4]:2.747766681335E-1)[&rate=5.709632706305348E-4]:4.976746233416E-2)[&rate=5.709632706305348E-4]:2.611667299461E-1,(30[&rate=5.709632706305348E-4]:3.414846997374E-1,4[&rate=5.709632706305348E-4]:1.688819600114E-1)[&rate=5.709632706305348E-4]:5.640089389817E-1)[&rate=5.709632706305348E-4]:1.369810157042E-1,(110[&rate=5.709632706305348E-4]:4.503010670955E-1,105[&rate=5.709632706305348E-4]:4.283832588764E-1)[&rate=5.709632706305348E-4]:4.716256421223E-1)[&rate=5.709632706305348E-4]:2.610356026375E-1)[&rate=5.709632706305348E-4]:2.873809674729E-1,(((140[&rate=5.709632706305348E-4]:6.9777462652E-1,11[&rate=5.709632706305348E-4]:7.169527087118E-1)[&rate=5.709632706305348E-4]:1.652088672834E-1,(23[&rate=5.709632706305348E-4]:6.177212412978E-1,(25[&rate=5.709632706305348E-4]:3.985419878632E-1,20[&rate=5.709632706305348E-4]:3.793639056715E-1)[&rate=5.709632706305348E-4]:2.301381575442E-1)[&rate=5.709632706305348E-4]:3.493718415466E-1)[&rate=5.709632706305348E-4]:3.919798681632E-1,((24[&rate=5.709632706305348E-4]:9.928482071761E-1,(1[&rate=5.709632706305348E-4]:3.515768516209E-2,(28[&rate=5.709632706305348E-4]:5.860084739094E-1,21[&rate=5.709632706305348E-4]:5.613509396629E-1)[&rate=5.709632706305348E-4]:2.354505811157E-1)[&rate=5.709632706305348E-4]:1.768686042058E-1)[&rate=5.709632706305348E-4]:2.582922369659E-1,102[&rate=5.709632706305348E-4]:8.949660852565E-2)[&rate=5.709632706305348E-4]:1.188914109752E-1)[&rate=5.709632706305348E-4]:1.934621091424E-1)[&rate=5.709632706305348E-4]:4.785136792712E-2,(142[&rate=5.709632706305348E-4]:5.327870020951E-1,(144[&rate=5.709632706305348E-4]:4.533162345711E-1,(145[&rate=5.709632706305348E-4]:4.387578082613E-1,141[&rate=5.709632706305348E-4]:4.360180822337E-1)[&rate=5.709632706305348E-4]:2.003787836476E-2)[&rate=5.709632706305348E-4]:7.399131546906E-2)[&rate=5.709632706305348E-4]:1.163489836941E0)[&rate=5.709632706305348E-4]:1.3530493275E-1,(((10[&rate=5.709632706305348E-4]:2.296106086779E-1,15[&rate=5.709632706305348E-4]:2.679667730614E-1)[&rate=5.709632706305348E-4]:2.331470326552E-1,(6[&rate=5.709632706305348E-4]:4.163371667606E-1,(3[&rate=5.709632706305348E-4]:2.48877545886E-1,18[&rate=5.709632706305348E-4]:3.639460390366E-1)[&rate=5.709632706305348E-4]:1.154048263541E-1)[&rate=5.709632706305348E-4]:2.998211840818E-2)[&rate=5.709632706305348E-4]:1.036625115612E0,((88[&rate=5.709632706305348E-4]:7.832622250295E-2,89[&rate=5.709632706305348E-4]:9.202485263996E-2)[&rate=5.709632706305348E-4]:6.321251382428E-1,(((((83[&rate=5.709632706305348E-4]:9.984575756121E-2,86[&rate=5.709632706305348E-4]:9.984575756121E-2)[&rate=5.709632706305348E-4]:2.068958047482E-2,85[&rate=5.709632706305348E-4]:1.20535338036E-1)[&rate=5.709632706305348E-4]:3.138749542039E-4,(84[&rate=5.709632706305348E-4]:7.928343389776E-2,93[&rate=5.709632706305348E-4]:9.298206403478E-2)[&rate=5.709632706305348E-4]:4.156577909247E-2)[&rate=5.709632706305348E-4]:1.936508705448E-2,(92[&rate=5.709632706305348E-4]:5.031822160196E-2,(91[&rate=5.709632706305348E-4]:2.381022486305E-2,90[&rate=5.709632706305348E-4]:2.381022486305E-2)[&rate=5.709632706305348E-4]:2.650799673891E-2)[&rate=5.709632706305348E-4]:1.035947085798E-1)[&rate=5.709632706305348E-4]:1.621599511638E-4,87[&rate=5.709632706305348E-4]:1.403764599959E-1)[&rate=5.709632706305348E-4]:5.700749007498E-1)[&rate=5.709632706305348E-4]:1.260164272911E0)[&rate=5.709632706305348E-4]:1.513770970332E-1)[&rate=5.709632706305348E-4]:4.342816095333E-1)[&rate=5.709632706305348E-4]:3.093817840956E-1)[&rate=5.709632706305348E-4]:1.50047043087E-2,(100[&rate=5.709632706305348E-4]:3.303964377697E-1,95[&rate=5.709632706305348E-4]:4.150958913217E-1)[&rate=5.709632706305348E-4]:8.92792871827E-2)[&rate=5.709632706305348E-4]:5.578473580959E-2)[&rate=5.709632706305348E-4]:5.157947401775E-2,(((((((26[&rate=5.709632706305348E-4]:5.804893128677E-1,(7[&rate=5.709632706305348E-4]:2.706138680788E-1,8[&rate=5.709632706305348E-4]:2.706138680788E-1)[&rate=5.709632706305348E-4]:2.030261297203E-1)[&rate=5.709632706305348E-4]:6.54855830741E-2,(22[&rate=5.709632706305348E-4]:3.407701145297E-1,27[&rate=5.709632706305348E-4]:3.572084706941E-1)[&rate=5.709632706305348E-4]:2.942458773024E-1)[&rate=5.709632706305348E-4]:4.453737732366E-2,31[&rate=5.709632706305348E-4]:7.343478897038E-1)[&rate=5.709632706305348E-4]:1.559991319562E-1,2[&rate=5.709632706305348E-4]:6.629497613859E-1)[&rate=5.709632706305348E-4]:1.533026893937E0,16[&rate=5.709632706305348E-4]:2.32474377861E0)[&rate=5.709632706305348E-4]:1.083093500888E-1,39[&rate=5.709632706305348E-4]:3.475602025819E-1)[&rate=5.709632706305348E-4]:3.794798585638E-2,147[&rate=5.709632706305348E-4]:4.428852376186E-1)[&rate=5.709632706305348E-4]:8.688693759847E-2)[&rate=5.709632706305348E-4]:1.873860414393E-2)[&rate=5.709632706305348E-4]:5.615473465851E-2)[&rate=5.709632706305348E-4]:3.511079184877E-1,38[&rate=5.709632706305348E-4]:8.300903723978E-1)[&rate=5.709632706305348E-4]:5.240235491255E-1)[&rate=5.709632706305348E-4]:8.540112093982E-2,(((125[&rate=5.709632706305348E-4]:6.173398943167E-1,((((((29[&rate=5.709632706305348E-4]:4.247984355748E-1,(5[&rate=5.709632706305348E-4]:1.76964510966E-1,12[&rate=5.709632706305348E-4]:2.153206753494E-1)[&rate=5.709632706305348E-4]:1.026284451569E-1)[&rate=5.709632706305348E-4]:3.910327158434E-1,103[&rate=5.709632706305348E-4]:5.829544390895E-1)[&rate=5.709632706305348E-4]:1.699179272659E0,52[&rate=5.709632706305348E-4]:6.178399771876E-1)[&rate=5.709632706305348E-4]:1.033658863596E-4,(134[&rate=5.709632706305348E-4]:5.74467568203E-1,(137[&rate=5.709632706305348E-4]:5.135602156805E-1,133[&rate=5.709632706305348E-4]:4.724643252695E-1)[&rate=5.709632706305348E-4]:1.321402292347E-1)[&rate=5.709632706305348E-4]:7.872215642266E-1)[&rate=5.709632706305348E-4]:3.395876506984E-2,(((80[&rate=5.709632706305348E-4]:9.155391835203E-2,81[&rate=5.709632706305348E-4]:9.155391835203E-2)[&rate=5.709632706305348E-4]:4.787364028712E-1,((73[&rate=5.709632706305348E-4]:4.569985539255E-1,(71[&rate=5.709632706305348E-4]:9.365372538677E-2,77[&rate=5.709632706305348E-4]:1.566674240169E-1)[&rate=5.709632706305348E-4]:2.948516778539E-1)[&rate=5.709632706305348E-4]:9.614766538604E-2,(79[&rate=5.709632706305348E-4]:4.100908778284E-1,(82[&rate=5.709632706305348E-4]:3.957871431523E-1,(78[&rate=5.709632706305348E-4]:1.141443118943E-1,72[&rate=5.709632706305348E-4]:9.222650367495E-2)[&rate=5.709632706305348E-4]:2.73423653176E-1)[&rate=5.709632706305348E-4]:2.25229127581E-2)[&rate=5.709632706305348E-4]:1.019594510724E-1)[&rate=5.709632706305348E-4]:6.645917040481E-2)[&rate=5.709632706305348E-4]:1.573840651149E-1,(75[&rate=5.709632706305348E-4]:6.552738258988E-1,(70[&rate=5.709632706305348E-4]:5.820073153095E-1,(76[&rate=5.709632706305348E-4]:5.936631736111E-1,74[&rate=5.709632706305348E-4]:5.936631736111E-1)[&rate=5.709632706305348E-4]:2.670030608182E-2)[&rate=5.709632706305348E-4]:3.491034620592E-2)[&rate=5.709632706305348E-4]:1.217156289324E-1)[&rate=5.709632706305348E-4]:6.131789906133E-1)[&rate=5.709632706305348E-4]:8.377267477331E-2,53[&rate=5.709632706305348E-4]:7.274780616058E-1)[&rate=5.709632706305348E-4]:1.002443463721E-1)[&rate=5.709632706305348E-4]:3.732135923324E-1,((57[&rate=5.709632706305348E-4]:3.116685921888E-1,(((55[&rate=5.709632706305348E-4]:2.296186780368E-1,56[&rate=5.709632706305348E-4]:2.296186780368E-1)[&rate=5.709632706305348E-4]:4.720819702107E-2,((37[&rate=5.709632706305348E-4]:1.767474449576E-1,59[&rate=5.709632706305348E-4]:1.384960788374E-1)[&rate=5.709632706305348E-4]:9.574116187446E-2,54[&rate=5.709632706305348E-4]:1.959858745916E-1)[&rate=5.709632706305348E-4]:5.078635565768E-2)[&rate=5.709632706305348E-4]:2.072851285611E-3,58[&rate=5.709632706305348E-4]:3.062221307152E-1)[&rate=5.709632706305348E-4]:2.183990409654E-2)[&rate=5.709632706305348E-4]:1.241957912661E-1,68[&rate=5.709632706305348E-4]:3.839518151489E-1)[&rate=5.709632706305348E-4]:4.399350048335E-1)[&rate=5.709632706305348E-4]:5.179542041374E-1,((126[&rate=5.709632706305348E-4]:9.315824808798E-1,((135[&rate=5.709632706305348E-4]:5.921198927963E-1,(138[&rate=5.709632706305348E-4]:3.00207450879E-1,136[&rate=5.709632706305348E-4]:1.687006015638E-1)[&rate=5.709632706305348E-4]:4.919124419174E-1)[&rate=5.709632706305348E-4]:3.151416188664E-1,(120[&rate=5.709632706305348E-4]:1.053485772743E0,119[&rate=5.709632706305348E-4]:1.149376183702E0)[&rate=5.709632706305348E-4]:1.058305334398E-1)[&rate=5.709632706305348E-4]:4.620782863815E-1)[&rate=5.709632706305348E-4]:7.181034603107E-1,((((123[&rate=5.709632706305348E-4]:1.199395445185E-1,124[&rate=5.709632706305348E-4]:1.172073040814E-1)[&rate=5.709632706305348E-4]:1.605710121307E-1,122[&rate=5.709632706305348E-4]:2.805105566493E-1)[&rate=5.709632706305348E-4]:5.167529357381E-1,67[&rate=5.709632706305348E-4]:2.959909420467E-1)[&rate=5.709632706305348E-4]:4.893415294114E-2,66[&rate=5.709632706305348E-4]:3.449250949878E-1)[&rate=5.709632706305348E-4]:5.758665651767E-2)[&rate=5.709632706305348E-4]:3.916086348419E-1)[&rate=5.709632706305348E-4]:4.302920960029E-2)[&rate=5.709632706305348E-4]:6.316716672498E-2)[&rate=5.709632706305348E-4]:1.937439637979E-2,34[&rate=5.709632706305348E-4]:5.667746042241E-2)[&rate=5.709632706305348E-4]:2.670836907663E-2);
tree STATE_55960000 [&joint=-20960.64280049883,lnP=-20960.64280049883] = [&R] (((((((35[&rate=5.462165828288898E-4]:7.344904036487E-2,(36[&rate=5.462165828288898E-4]:6.711567252055E-2,(127[&rate=5.462165828288898E-4]:2.275575944806E0,121[&rate=5.462165828288898E-4]:1.834480054395E0)[&rate=5.462165828288898E-4]:3.120876729201E-1)[&rate=5.462165828288898E-4]:5.290871031007E-2)[&rate=5.462165828288898E-4]:2.583270814401E-1,(((((65[&rate=5.462165828288898E-4]:2.883383959781E-1,((60[&rate=5.462165828288898E-4]:7.607652456515E-2,64[&rate=5.462165828288898E-4]:2.267614560718E-1)[&rate=5.462165828288898E-4]:1.171783255685E-1,62[&rate=5.462165828288898E-4]:3.850356720514E-1)[&rate=5.462165828288898E-4]:9.508354584438E-2)[&rate=5.462165828288898E-4]:9.334260960209E-2,(61[&rate=5.462165828288898E-4]:1.437587013905E-1,63[&rate=5.462165828288898E-4]:1.026628109794E-1)[&rate=5.462165828288898E-4]:4.297031261074E-1)[&rate=5.462165828288898E-4]:9.362605424174E-1,128[&rate=5.462165828288898E-4]:1.369996342518E0)[&rate=5.462165828288898E-4]:3.32633238599E-1,((((49[&rate=5.462165828288898E-4]:4.470758135728E-1,50[&rate=5.462165828288898E-4]:4.470758135728E-1)[&rate=5.462165828288898E-4]:7.642046162651E-2,((44[&rate=5.462165828288898E-4]:3.701365037528E-1,47[&rate=5.462165828288898E-4]:3.75600984627E-1)[&rate=5.462165828288898E-4]:8.989705073998E-2,51[&rate=5.462165828288898E-4]:4.381756309955E-1)[&rate=5.462165828288898E-4]:9.078512507809E-2)[&rate=5.462165828288898E-4]:7.572471517823E-2,(43[&rate=5.462165828288898E-4]:4.934352588908E-1,((41[&rate=5.462165828288898E-4]:3.876301115208E-1,(42[&rate=5.462165828288898E-4]:3.724087476921E-1,48[&rate=5.462165828288898E-4]:4.106601138123E-1)[&rate=5.462165828288898E-4]:2.068584470297E-2)[&rate=5.462165828288898E-4]:1.65670458683E-2,46[&rate=5.462165828288898E-4]:4.588419661321E-1)[&rate=5.462165828288898E-4]:3.459329275866E-2)[&rate=5.462165828288898E-4]:1.385726167325E-1)[&rate=5.462165828288898E-4]:1.509007091801E-1,45[&rate=5.462165828288898E-4]:7.747118634921E-1)[&rate=5.462165828288898E-4]:1.545215053336E-1)[&rate=5.462165828288898E-4]:5.281580495862E-2,((69[&rate=5.462165828288898E-4]:1.316189051196E0,118[&rate=5.462165828288898E-4]:1.305230147087E0)[&rate=5.462165828288898E-4]:1.999794879179E-2,((132[&rate=5.462165828288898E-4]:2.00716537552E-1,129[&rate=5.462165828288898E-4]:1.979768115247E-1)[&rate=5.462165828288898E-4]:1.416139410581E-1,(131[&rate=5.462165828288898E-4]:7.897153794346E-2,130[&rate=5.462165828288898E-4]:7.62318119161E-2)[&rate=5.462165828288898E-4]:2.633589406667E-1)[&rate=5.462165828288898E-4]:8.486510419257E-1)[&rate=5.462165828288898E-4]:5.699433175946E-1)[&rate=5.462165828288898E-4]:1.05097859017E-1)[&rate=5.462165828288898E-4]:2.300345438397E-1,((146[&rate=5.462165828288898E-4]:5.996222384816E-1,((((39[&rate=5.462165828288898E-4]:2.799958223526E-1,((((26[&rate=5.462165828288898E-4]:5.041711043173E-1,(7[&rate=5.462165828288898E-4]:2.808387594435E-1,8[&rate=5.462165828288898E-4]:2.808387594435E-1)[&rate=5.462165828288898E-4]:1.164830298053E-1)[&rate=5.462165828288898E-4]:4.269586186043E-2,31[&rate=5.462165828288898E-4]:5.907025826161E-1)[&rate=5.462165828288898E-4]:1.579261920888E-2,(22[&rate=5.462165828288898E-4]:3.195596331708E-1,27[&rate=5.462165828288898E-4]:3.359979893352E-1)[&rate=5.462165828288898E-4]:2.321410481061E-1)[&rate=5.462165828288898E-4]:2.652677886752E-1,2[&rate=5.462165828288898E-4]:6.443657302262E-1)[&rate=5.462165828288898E-4]:1.592355894956E0)[&rate=5.462165828288898E-4]:1.400777288905E-1,40[&rate=5.462165828288898E-4]:4.200735512431E-1)[&rate=5.462165828288898E-4]:5.277551336415E-3,(147[&rate=5.462165828288898E-4]:4.340787419955E-1,16[&rate=5.462165828288898E-4]:2.462194618932E0)[&rate=5.462165828288898E-4]:4.864940976435E-2)[&rate=5.462165828288898E-4]:5.23184816682E-2,(((101[&rate=5.462165828288898E-4]:8.617162892826E-1,(((102[&rate=5.462165828288898E-4]:6.042915037836E-2,((24[&rate=5.462165828288898E-4]:9.805253410424E-1,(1[&rate=5.462165828288898E-4]:2.343503268394E-2,(28[&rate=5.462165828288898E-4]:4.895333087054E-1,21[&rate=5.462165828288898E-4]:4.64875774459E-1)[&rate=5.462165828288898E-4]:3.202030938415E-1)[&rate=5.462165828288898E-4]:1.762683905502E-1)[&rate=5.462165828288898E-4]:1.08289230931E-1,((140[&rate=5.462165828288898E-4]:5.621869546568E-1,11[&rate=5.462165828288898E-4]:5.813650368485E-1)[&rate=5.462165828288898E-4]:1.921657226488E-1,(23[&rate=5.462165828288898E-4]:7.988154489444E-1,(25[&rate=5.462165828288898E-4]:5.585926537025E-1,20[&rate=5.462165828288898E-4]:5.394145715107E-1)[&rate=5.462165828288898E-4]:2.511816993516E-1)[&rate=5.462165828288898E-4]:5.964681740215E-2)[&rate=5.462165828288898E-4]:2.193934015171E-1)[&rate=5.462165828288898E-4]:1.332584140214E-1)[&rate=5.462165828288898E-4]:2.606187824027E-1,((((((106[&rate=5.462165828288898E-4]:3.942608405845E-1,111[&rate=5.462165828288898E-4]:4.106991967488E-1)[&rate=5.462165828288898E-4]:1.858563758428E-2,139[&rate=5.462165828288898E-4]:6.046273000865E-1)[&rate=5.462165828288898E-4]:3.123465686723E-1,((148[&rate=5.462165828288898E-4]:2.36181086728E-1,143[&rate=5.462165828288898E-4]:2.334413607007E-1)[&rate=5.462165828288898E-4]:3.926776532631E-1,116[&rate=5.462165828288898E-4]:5.905025756075E-1)[&rate=5.462165828288898E-4]:7.441649863076E-2)[&rate=5.462165828288898E-4]:1.933770490815E-1,((13[&rate=5.462165828288898E-4]:2.506849828036E-1,19[&rate=5.462165828288898E-4]:2.890411471873E-1)[&rate=5.462165828288898E-4]:6.339796557858E-1,(((109[&rate=5.462165828288898E-4]:4.899831201755E-1,107[&rate=5.462165828288898E-4]:4.708050379838E-1)[&rate=5.462165828288898E-4]:4.26525914243E-2,(108[&rate=5.462165828288898E-4]:4.344217113479E-1,(114[&rate=5.462165828288898E-4]:1.223035769201E-1,104[&rate=5.462165828288898E-4]:1.825775495229E-1)[&rate=5.462165828288898E-4]:2.545838878524E-1)[&rate=5.462165828288898E-4]:7.62961920328E-2)[&rate=5.462165828288898E-4]:2.753063548275E-2,115[&rate=5.462165828288898E-4]:4.807142922881E-1)[&rate=5.462165828288898E-4]:3.217585654795E-1)[&rate=5.462165828288898E-4]:5.582326555222E-2)[&rate=5.462165828288898E-4]:9.830908964116E-2,(((113[&rate=5.462165828288898E-4]:4.952899599209E-1,(30[&rate=5.462165828288898E-4]:2.958105924459E-1,4[&rate=5.462165828288898E-4]:1.232078527199E-1)[&rate=5.462165828288898E-4]:3.145478606258E-1)[&rate=5.462165828288898E-4]:1.259648887836E-1,((112[&rate=5.462165828288898E-4]:4.291840782604E-1,117[&rate=5.462165828288898E-4]:4.319238042879E-1)[&rate=5.462165828288898E-4]:1.88688317556E-1,9[&rate=5.462165828288898E-4]:6.096532177343E-1)[&rate=5.462165828288898E-4]:3.382452888161E-3)[&rate=5.462165828288898E-4]:1.292287613429E-1,((17[&rate=5.462165828288898E-4]:4.293334916897E-1,14[&rate=5.462165828288898E-4]:3.90977327306E-1)[&rate=5.462165828288898E-4]:2.822645335149E-1,(110[&rate=5.462165828288898E-4]:4.631219971865E-1,105[&rate=5.462165828288898E-4]:4.412041889675E-1)[&rate=5.462165828288898E-4]:2.046404115797E-1)[&rate=5.462165828288898E-4]:7.724174922649E-2)[&rate=5.462165828288898E-4]:2.883133837353E-1)[&rate=5.462165828288898E-4]:1.734436310592E-1,(142[&rate=5.462165828288898E-4]:9.014332291496E-1,((145[&rate=5.462165828288898E-4]:5.679489425038E-1,141[&rate=5.462165828288898E-4]:5.652092164762E-1)[&rate=5.462165828288898E-4]:1.153756088669E-1,144[&rate=5.462165828288898E-4]:6.778450993158E-1)[&rate=5.462165828288898E-4]:2.181086777789E-1)[&rate=5.462165828288898E-4]:4.834101354186E-1)[&rate=5.462165828288898E-4]:1.827799106787E-1)[&rate=5.462165828288898E-4]:1.267330671926E-1,(((6[&rate=5.462165828288898E-4]:7.079849208093E-1,(3[&rate=5.462165828288898E-4]:2.648518151705E-1,18[&rate=5.462165828288898E-4]:3.799203083211E-1)[&rate=5.462165828288898E-4]:3.910783111184E-1)[&rate=5.462165828288898E-4]:4.919283309003E-2,(10[&rate=5.462165828288898E-4]:4.735525907617E-1,15[&rate=5.462165828288898E-4]:5.119087551452E-1)[&rate=5.462165828288898E-4]:3.00063519302E-1)[&rate=5.462165828288898E-4]:1.846833619222E-1,((88[&rate=5.462165828288898E-4]:8.358231702696E-2,89[&rate=5.462165828288898E-4]:9.728094716397E-2)[&rate=5.462165828288898E-4]:2.914611210036E-1,((87[&rate=5.462165828288898E-4]:1.586407996221E-1,(92[&rate=5.462165828288898E-4]:1.258892199199E-1,(91[&rate=5.462165828288898E-4]:8.799323068181E-2,90[&rate=5.462165828288898E-4]:8.799323068181E-2)[&rate=5.462165828288898E-4]:3.789598923811E-2)[&rate=5.462165828288898E-4]:4.645020983923E-2)[&rate=5.462165828288898E-4]:3.865353382848E-2,((83[&rate=5.462165828288898E-4]:1.090191137906E-1,85[&rate=5.462165828288898E-4]:1.090191137906E-1)[&rate=5.462165828288898E-4]:4.692933753929E-2,(93[&rate=5.462165828288898E-4]:1.276465383205E-1,(84[&rate=5.462165828288898E-4]:1.028062550993E-1,86[&rate=5.462165828288898E-4]:1.028062550993E-1)[&rate=5.462165828288898E-4]:1.114165308418E-2)[&rate=5.462165828288898E-4]:4.20005431464E-2)[&rate=5.462165828288898E-4]:4.134588212074E-2)[&rate=5.462165828288898E-4]:1.777491045799E-1)[&rate=5.462165828288898E-4]:1.054488910668E0)[&rate=5.462165828288898E-4]:5.552349526453E-1)[&rate=5.462165828288898E-4]:4.194147413638E-1)[&rate=5.462165828288898E-4]:4.06484456083E-1,98[&rate=5.462165828288898E-4]:4.234518869181E-1)[&rate=5.462165828288898E-4]:1.513929436241E-1,((((100[&rate=5.462165828288898E-4]:1.199665020071E-1,94[&rate=5.462165828288898E-4]:1.199665020071E-1)[&rate=5.462165828288898E-4]:1.742970507156E-1,95[&rate=5.462165828288898E-4]:3.789630062748E-1)[&rate=5.462165828288898E-4]:1.442493607376E-1,(99[&rate=5.462165828288898E-4]:4.625375936889E-1,96[&rate=5.462165828288898E-4]:4.270184680061E-1)[&rate=5.462165828288898E-4]:7.160373507202E-2)[&rate=5.462165828288898E-4]:3.232531169012E-2,97[&rate=5.462165828288898E-4]:3.451551650414E-1)[&rate=5.462165828288898E-4]:3.023611358838E-2)[&rate=5.462165828288898E-4]:3.124005425179E-2)[&rate=5.462165828288898E-4]:1.734074998932E-3)[&rate=5.462165828288898E-4]:2.54865053972E-1,38[&rate=5.462165828288898E-4]:6.659627022895E-1)[&rate=5.462165828288898E-4]:4.982134098706E-1)[&rate=5.462165828288898E-4]:2.544716278961E-1,(((125[&rate=5.462165828288898E-4]:8.114524133868E-1,(((((137[&rate=5.462165828288898E-4]:5.508978320951E-1,134[&rate=5.462165828288898E-4]:4.796649553829E-1)[&rate=5.462165828288898E-4]:2.818109131144E-1,133[&rate=5.462165828288898E-4]:7.916128547984E-1)[&rate=5.462165828288898E-4]:6.078965081381E-1,(52[&rate=5.462165828288898E-4]:6.097794079376E-1,((29[&rate=5.462165828288898E-4]:4.851573381234E-1,(5[&rate=5.462165828288898E-4]:1.625044061714E-1,12[&rate=5.462165828288898E-4]:2.008605705549E-1)[&rate=5.462165828288898E-4]:1.774474525E-1)[&rate=5.462165828288898E-4]:1.315709162748E-1,103[&rate=5.462165828288898E-4]:3.838515420695E-1)[&rate=5.462165828288898E-4]:1.890221600429E0)[&rate=5.462165828288898E-4]:1.584717934204E-2)[&rate=5.462165828288898E-4]:1.04074641063E-1,(((((78[&rate=5.462165828288898E-4]:9.767890689443E-2,72[&rate=5.462165828288898E-4]:7.576109867512E-2)[&rate=5.462165828288898E-4]:6.63233941763E-2,79[&rate=5.462165828288898E-4]:1.640023010707E-1)[&rate=5.462165828288898E-4]:2.379609738734E-1,82[&rate=5.462165828288898E-4]:4.101824530262E-1)[&rate=5.462165828288898E-4]:1.889997776218E-2,((73[&rate=5.462165828288898E-4]:3.561540525132E-1,((80[&rate=5.462165828288898E-4]:3.549446096986E-2,81[&rate=5.462165828288898E-4]:3.549446096986E-2)[&rate=5.462165828288898E-4]:2.528947899102E-1,71[&rate=5.462165828288898E-4]:2.692111686883E-1)[&rate=5.462165828288898E-4]:1.844973314006E-2)[&rate=5.462165828288898E-4]:7.134257788066E-2,77[&rate=5.462165828288898E-4]:4.220171783392E-1)[&rate=5.462165828288898E-4]:3.446251272319E-2)[&rate=5.462165828288898E-4]:3.417270317625E-1,(75[&rate=5.462165828288898E-4]:6.955686692392E-1,((74[&rate=5.462165828288898E-4]:4.636741177147E-1,70[&rate=5.462165828288898E-4]:4.253179533312E-1)[&rate=5.462165828288898E-4]:2.281354377643E-2,76[&rate=5.462165828288898E-4]:4.864876614911E-1)[&rate=5.462165828288898E-4]:2.090810077481E-1)[&rate=5.462165828288898E-4]:1.081175056404E-1)[&rate=5.462165828288898E-4]:6.642813907638E-1)[&rate=5.462165828288898E-4]:2.494044260568E-2,53[&rate=5.462165828288898E-4]:7.46444949637E-1)[&rate=5.462165828288898E-4]:2.753899774111E-1)[&rate=5.462165828288898E-4]:4.062071736667E-1,((57[&rate=5.462165828288898E-4]:3.087921800238E-1,(37[&rate=5.462165828288898E-4]:3.185221879503E-1,((54[&rate=5.462165828288898E-4]:2.371812513719E-1,(58[&rate=5.462165828288898E-4]:1.73084910509E-1,59[&rate=5.462165828288898E-4]:1.539592274489E-1)[&rate=5.462165828288898E-4]:1.214733900433E-1)[&rate=5.462165828288898E-4]:4.770127637088E-3,(55[&rate=5.462165828288898E-4]:1.925001510856E-1,56[&rate=5.462165828288898E-4]:1.925001510856E-1)[&rate=5.462165828288898E-4]:7.950587273203E-2)[&rate=5.462165828288898E-4]:6.807670082232E-5)[&rate=5.462165828288898E-4]:2.57891177566E-2)[&rate=5.462165828288898E-4]:2.176213458482E-1,68[&rate=5.462165828288898E-4]:4.745009575659E-1)[&rate=5.462165828288898E-4]:5.764919628209E-1)[&rate=5.462165828288898E-4]:2.714784311258E-1,((66[&rate=5.462165828288898E-4]:1.353295276544E-1,(((126[&rate=5.462165828288898E-4]:9.259098654896E-1,119[&rate=5.462165828288898E-4]:1.711612388133E0)[&rate=5.462165828288898E-4]:1.182943586157E-1,(135[&rate=5.462165828288898E-4]:7.91985643033E-1,(138[&rate=5.462165828288898E-4]:3.494666577309E-1,136[&rate=5.462165828288898E-4]:2.179598084157E-1)[&rate=5.462165828288898E-4]:6.425189853022E-1)[&rate=5.462165828288898E-4]:6.899758982367E-1)[&rate=5.462165828288898E-4]:5.851837965653E-2,120[&rate=5.462165828288898E-4]:1.792534715447E0)[&rate=5.462165828288898E-4]:2.797811135776E-1)[&rate=5.462165828288898E-4]:2.52958441655E-1,(((123[&rate=5.462165828288898E-4]:2.017682576315E-1,122[&rate=5.462165828288898E-4]:2.017682576315E-1)[&rate=5.462165828288898E-4]:1.547570522593E-2,124[&rate=5.462165828288898E-4]:2.145117224203E-1)[&rate=5.462165828288898E-4]:4.881513455097E-1,67[&rate=5.462165828288898E-4]:2.041227580264E-1)[&rate=5.462165828288898E-4]:1.84165211283E-1)[&rate=5.462165828288898E-4]:3.864627444309E-1)[&rate=5.462165828288898E-4]:4.153157980038E-2)[&rate=5.462165828288898E-4]:5.911610465019E-2,34[&rate=5.462165828288898E-4]:1.23846995608E-2)[&rate=5.462165828288898E-4]:9.110330340734E-3,33[&rate=5.462165828288898E-4]:5.056673737164E-3)[&rate=5.462165828288898E-4]:9.00924953328E-2,32[&rate=5.462165828288898E-4]:8.966971701525E-2);
tree STATE_55970000 [&joint=-20979.594769242496,lnP=-20979.594769242496] = [&R] (33[&rate=6.438144341134069E-4]:8.720949012004E-2,(((125[&rate=6.438144341134069E-4]:9.133985538116E-1,((53[&rate=6.438144341134069E-4]:5.25349226765E-1,(((((73[&rate=6.438144341134069E-4]:3.612720741692E-1,71[&rate=6.438144341134069E-4]:2.927789234844E-1)[&rate=6.438144341134069E-4]:3.115851280184E-2,(80[&rate=6.438144341134069E-4]:3.171565910654E-2,81[&rate=6.438144341134069E-4]:3.171565910654E-2)[&rate=6.438144341134069E-4]:3.113998593714E-1)[&rate=6.438144341134069E-4]:3.463991331252E-2,((82[&rate=6.438144341134069E-4]:2.698984622387E-1,79[&rate=6.438144341134069E-4]:2.616792841566E-1)[&rate=6.438144341134069E-4]:4.628207562749E-2,(78[&rate=6.438144341134069E-4]:2.209261498182E-1,72[&rate=6.438144341134069E-4]:1.990083415989E-1)[&rate=6.438144341134069E-4]:8.703520996593E-2)[&rate=6.438144341134069E-4]:7.801325008863E-2)[&rate=6.438144341134069E-4]:1.43805782198E-2,77[&rate=6.438144341134069E-4]:4.359716264487E-1)[&rate=6.438144341134069E-4]:2.594783079771E-1,(75[&rate=6.438144341134069E-4]:6.022128793601E-1,(70[&rate=6.438144341134069E-4]:4.139295566897E-1,(76[&rate=6.438144341134069E-4]:4.338756708213E-1,74[&rate=6.438144341134069E-4]:4.338756708213E-1)[&rate=6.438144341134069E-4]:1.841005025186E-2)[&rate=6.438144341134069E-4]:1.49927158287E-1)[&rate=6.438144341134069E-4]:9.871650712037E-2)[&rate=6.438144341134069E-4]:5.708828988965E-1)[&rate=6.438144341134069E-4]:7.559220753471E-2,((52[&rate=6.438144341134069E-4]:4.540117989488E-1,(137[&rate=6.438144341134069E-4]:6.112082828599E-1,(134[&rate=6.438144341134069E-4]:4.428146533925E-1,133[&rate=6.438144341134069E-4]:4.729516396937E-1)[&rate=6.438144341134069E-4]:9.716075275518E-2)[&rate=6.438144341134069E-4]:6.577821821568E-1)[&rate=6.438144341134069E-4]:6.47486260317E-2,((29[&rate=6.438144341134069E-4]:3.6653493517E-1,(5[&rate=6.438144341134069E-4]:7.481522282282E-2,12[&rate=6.438144341134069E-4]:1.131713872063E-1)[&rate=6.438144341134069E-4]:1.465142328952E-1)[&rate=6.438144341134069E-4]:2.123174009209E-1,103[&rate=6.438144341134069E-4]:3.459756237621E-1)[&rate=6.438144341134069E-4]:1.837078535779E0)[&rate=6.438144341134069E-4]:9.037773063053E-2)[&rate=6.438144341134069E-4]:5.228396331732E-1)[&rate=6.438144341134069E-4]:6.384800692825E-2,((57[&rate=6.438144341134069E-4]:2.559218520103E-1,(((54[&rate=6.438144341134069E-4]:6.995643506785E-3,59[&rate=6.438144341134069E-4]:4.524700962701E-2)[&rate=6.438144341134069E-4]:1.62418509919E-1,(58[&rate=6.438144341134069E-4]:2.242910986744E-1,(55[&rate=6.438144341134069E-4]:1.143705283642E-1,56[&rate=6.438144341134069E-4]:1.143705283642E-1)[&rate=6.438144341134069E-4]:8.259816593857E-2)[&rate=6.438144341134069E-4]:2.500103931689E-3)[&rate=6.438144341134069E-4]:2.870811054492E-2,37[&rate=6.438144341134069E-4]:2.746249962112E-1)[&rate=6.438144341134069E-4]:1.681598148227E-2)[&rate=6.438144341134069E-4]:3.016579734935E-1,68[&rate=6.438144341134069E-4]:5.056672571977E-1)[&rate=6.438144341134069E-4]:3.049126368754E-1)[&rate=6.438144341134069E-4]:6.573025140654E-1,((34[&rate=6.438144341134069E-4]:3.553617267765E-2,32[&rate=6.438144341134069E-4]:1.361836445856E-2)[&rate=6.438144341134069E-4]:1.378084128007E-2,(((((35[&rate=6.438144341134069E-4]:4.44942116331E-2,(36[&rate=6.438144341134069E-4]:1.152020067445E-2,(127[&rate=6.438144341134069E-4]:2.436025032054E0,121[&rate=6.438144341134069E-4]:1.994929141643E0)[&rate=6.438144341134069E-4]:9.604311382563E-2)[&rate=6.438144341134069E-4]:7.954935342441E-2)[&rate=6.438144341134069E-4]:2.04879028352E-1,((45[&rate=6.438144341134069E-4]:7.911389783795E-1,((46[&rate=6.438144341134069E-4]:5.309737751185E-1,(((41[&rate=6.438144341134069E-4]:2.717289968831E-1,48[&rate=6.438144341134069E-4]:3.154448438775E-1)[&rate=6.438144341134069E-4]:7.691306766524E-2,42[&rate=6.438144341134069E-4]:3.541065454226E-1)[&rate=6.438144341134069E-4]:7.470660725537E-2,43[&rate=6.438144341134069E-4]:4.779934805467E-1)[&rate=6.438144341134069E-4]:5.298029457187E-2)[&rate=6.438144341134069E-4]:1.31661979211E-1,(47[&rate=6.438144341134069E-4]:4.623039022463E-1,((51[&rate=6.438144341134069E-4]:2.94043294486E-1,44[&rate=6.438144341134069E-4]:3.159012179832E-1)[&rate=6.438144341134069E-4]:9.601754377634E-2,(49[&rate=6.438144341134069E-4]:3.20999272596E-1,50[&rate=6.438144341134069E-4]:3.20999272596E-1)[&rate=6.438144341134069E-4]:6.359708479207E-2)[&rate=6.438144341134069E-4]:4.492065961248E-2)[&rate=6.438144341134069E-4]:2.003318520833E-1)[&rate=6.438144341134069E-4]:1.366999453613E-1)[&rate=6.438144341134069E-4]:1.738429383321E-1,((((129[&rate=6.438144341134069E-4]:3.224385988448E-1,132[&rate=6.438144341134069E-4]:3.251783248722E-1)[&rate=6.438144341134069E-4]:2.794899615026E-2,(131[&rate=6.438144341134069E-4]:2.832761381389E-1,130[&rate=6.438144341134069E-4]:2.805364121116E-1)[&rate=6.438144341134069E-4]:6.985118288349E-2)[&rate=6.438144341134069E-4]:8.251819702812E-1,69[&rate=6.438144341134069E-4]:1.323514770756E0)[&rate=6.438144341134069E-4]:5.504990187404E-2,118[&rate=6.438144341134069E-4]:1.36760576852E0)[&rate=6.438144341134069E-4]:5.1049838788E-1)[&rate=6.438144341134069E-4]:3.976223426991E-2)[&rate=6.438144341134069E-4]:4.802196384043E-3,(128[&rate=6.438144341134069E-4]:1.332914497888E0,((65[&rate=6.438144341134069E-4]:1.950925225245E-1,(60[&rate=6.438144341134069E-4]:6.843266003812E-2,(62[&rate=6.438144341134069E-4]:2.570157300669E-1,64[&rate=6.438144341134069E-4]:2.159198396559E-1)[&rate=6.438144341134069E-4]:3.197751888972E-3)[&rate=6.438144341134069E-4]:1.266598624863E-1)[&rate=6.438144341134069E-4]:1.934463130049E-1,(61[&rate=6.438144341134069E-4]:1.000175150728E-1,63[&rate=6.438144341134069E-4]:5.892162466174E-2)[&rate=6.438144341134069E-4]:4.803021423743E-1)[&rate=6.438144341134069E-4]:8.923208678384E-1)[&rate=6.438144341134069E-4]:4.500280617687E-1)[&rate=6.438144341134069E-4]:4.852368224655E-1,(((147[&rate=6.438144341134069E-4]:6.373579031799E-1,((((22[&rate=6.438144341134069E-4]:4.708709925094E-1,27[&rate=6.438144341134069E-4]:4.873093486738E-1)[&rate=6.438144341134069E-4]:2.648080270394E-1,((26[&rate=6.438144341134069E-4]:5.989587024085E-1,(7[&rate=6.438144341134069E-4]:4.436732367125E-1,8[&rate=6.438144341134069E-4]:4.436732367125E-1)[&rate=6.438144341134069E-4]:4.843615062738E-2)[&rate=6.438144341134069E-4]:1.217055067417E-1,31[&rate=6.438144341134069E-4]:7.644998255885E-1)[&rate=6.438144341134069E-4]:2.597371450836E-2)[&rate=6.438144341134069E-4]:1.36238509139E-1,2[&rate=6.438144341134069E-4]:6.993147889618E-1)[&rate=6.438144341134069E-4]:1.621717577799E0,(39[&rate=6.438144341134069E-4]:3.311592838137E-1,146[&rate=6.438144341134069E-4]:4.513778630487E-1)[&rate=6.438144341134069E-4]:3.314728011747E-2)[&rate=6.438144341134069E-4]:2.156742900684E-1)[&rate=6.438144341134069E-4]:8.420264655396E-3,(40[&rate=6.438144341134069E-4]:5.569794812711E-1,(16[&rate=6.438144341134069E-4]:2.641768720815E0,(((((99[&rate=6.438144341134069E-4]:4.211717446778E-1,96[&rate=6.438144341134069E-4]:3.85652618995E-1)[&rate=6.438144341134069E-4]:1.429460071433E-1,((100[&rate=6.438144341134069E-4]:3.483124922977E-1,94[&rate=6.438144341134069E-4]:3.483124922977E-1)[&rate=6.438144341134069E-4]:4.905100034367E-2,95[&rate=6.438144341134069E-4]:4.820629461934E-1)[&rate=6.438144341134069E-4]:7.112584387917E-2)[&rate=6.438144341134069E-4]:2.51401717005E-2,97[&rate=6.438144341134069E-4]:3.679464481119E-1)[&rate=6.438144341134069E-4]:1.027917489597E-2,98[&rate=6.438144341134069E-4]:5.776791749203E-1)[&rate=6.438144341134069E-4]:8.137329117607E-2,(101[&rate=6.438144341134069E-4]:5.901844969537E-1,((((((((115[&rate=6.438144341134069E-4]:6.677896537227E-1,(13[&rate=6.438144341134069E-4]:5.565704088353E-1,19[&rate=6.438144341134069E-4]:5.94926573219E-1)[&rate=6.438144341134069E-4]:1.934110257092E-1)[&rate=6.438144341134069E-4]:1.679859605102E-2,(((114[&rate=6.438144341134069E-4]:2.234493994049E-2,104[&rate=6.438144341134069E-4]:8.261891254327E-2)[&rate=6.438144341134069E-4]:2.709983279343E-1,(108[&rate=6.438144341134069E-4]:2.689699199779E-1,107[&rate=6.438144341134069E-4]:2.717096460052E-1)[&rate=6.438144341134069E-4]:8.190759447235E-2)[&rate=6.438144341134069E-4]:1.467719892772E-1,109[&rate=6.438144341134069E-4]:5.195673119465E-1)[&rate=6.438144341134069E-4]:2.444729926217E-1)[&rate=6.438144341134069E-4]:5.643368213334E-2,((148[&rate=6.438144341134069E-4]:3.013350301508E-1,143[&rate=6.438144341134069E-4]:2.985953041234E-1)[&rate=6.438144341134069E-4]:2.7369975921E-1,((106[&rate=6.438144341134069E-4]:3.375552543697E-2,111[&rate=6.438144341134069E-4]:5.019388160134E-2)[&rate=6.438144341134069E-4]:1.780760743686E-1,139[&rate=6.438144341134069E-4]:4.036124217233E-1)[&rate=6.438144341134069E-4]:3.851209977743E-1)[&rate=6.438144341134069E-4]:2.0434330693E-1)[&rate=6.438144341134069E-4]:1.523617355747E-2,116[&rate=6.438144341134069E-4]:7.562581054645E-1)[&rate=6.438144341134069E-4]:8.44322284086E-2,((17[&rate=6.438144341134069E-4]:5.90927443891E-1,14[&rate=6.438144341134069E-4]:5.525712795073E-1)[&rate=6.438144341134069E-4]:3.510841193152E-1,(((30[&rate=6.438144341134069E-4]:4.349838242613E-1,4[&rate=6.438144341134069E-4]:2.623810845353E-1)[&rate=6.438144341134069E-4]:3.035582584828E-1,(9[&rate=6.438144341134069E-4]:6.032837618085E-1,(117[&rate=6.438144341134069E-4]:1.86708174235E-1,112[&rate=6.438144341134069E-4]:1.839684482074E-1)[&rate=6.438144341134069E-4]:4.275344916832E-1)[&rate=6.438144341134069E-4]:1.19706497027E-2)[&rate=6.438144341134069E-4]:1.879329220199E-1,((110[&rate=6.438144341134069E-4]:3.697377560714E-1,105[&rate=6.438144341134069E-4]:3.478199478524E-1)[&rate=6.438144341134069E-4]:8.859954856232E-2,113[&rate=6.438144341134069E-4]:4.638167566885E-1)[&rate=6.438144341134069E-4]:3.475897549248E-1)[&rate=6.438144341134069E-4]:9.224888720923E-2)[&rate=6.438144341134069E-4]:1.922671587249E-2)[&rate=6.438144341134069E-4]:3.260621581118E-1,(142[&rate=6.438144341134069E-4]:3.824195143387E-1,(145[&rate=6.438144341134069E-4]:2.703401854914E-1,(141[&rate=6.438144341134069E-4]:2.551529663534E-1,144[&rate=6.438144341134069E-4]:2.52413240326E-1)[&rate=6.438144341134069E-4]:1.244749311049E-2)[&rate=6.438144341134069E-4]:1.120793288472E-1)[&rate=6.438144341134069E-4]:1.039127498194E0)[&rate=6.438144341134069E-4]:7.201916783886E-3,(((140[&rate=6.438144341134069E-4]:5.790503167982E-1,11[&rate=6.438144341134069E-4]:5.982283989899E-1)[&rate=6.438144341134069E-4]:8.329193178208E-2,(23[&rate=6.438144341134069E-4]:7.266215085652E-1,(25[&rate=6.438144341134069E-4]:4.303917203436E-1,20[&rate=6.438144341134069E-4]:4.112136381519E-1)[&rate=6.438144341134069E-4]:3.071886923313E-1)[&rate=6.438144341134069E-4]:3.983032905596E-2)[&rate=6.438144341134069E-4]:4.294361583606E-1,(102[&rate=6.438144341134069E-4]:1.892378020852E-2,(24[&rate=6.438144341134069E-4]:1.087953641219E0,((28[&rate=6.438144341134069E-4]:5.367876723574E-1,21[&rate=6.438144341134069E-4]:5.121301381109E-1)[&rate=6.438144341134069E-4]:3.719941527256E-1,1[&rate=6.438144341134069E-4]:1.2248045522E-1)[&rate=6.438144341134069E-4]:1.846512681908E-1)[&rate=6.438144341134069E-4]:9.261397460581E-2)[&rate=6.438144341134069E-4]:2.627928426653E-2)[&rate=6.438144341134069E-4]:1.369705223761E-1)[&rate=6.438144341134069E-4]:5.357320677332E-2,(((88[&rate=6.438144341134069E-4]:1.154909934542E-1,89[&rate=6.438144341134069E-4]:1.291896235912E-1)[&rate=6.438144341134069E-4]:1.690919815897E-1,((92[&rate=6.438144341134069E-4]:9.854786943564E-2,(91[&rate=6.438144341134069E-4]:2.915067989102E-2,90[&rate=6.438144341134069E-4]:2.915067989102E-2)[&rate=6.438144341134069E-4]:6.939718954461E-2)[&rate=6.438144341134069E-4]:9.412192872528E-2,(87[&rate=6.438144341134069E-4]:1.400590356943E-1,(84[&rate=6.438144341134069E-4]:1.110381712049E-1,(86[&rate=6.438144341134069E-4]:8.408053386883E-2,((85[&rate=6.438144341134069E-4]:2.585727842866E-2,93[&rate=6.438144341134069E-4]:3.955590856567E-2)[&rate=6.438144341134069E-4]:5.236201209311E-2,83[&rate=6.438144341134069E-4]:7.821929052177E-2)[&rate=6.438144341134069E-4]:5.861243347063E-3)[&rate=6.438144341134069E-4]:2.695763733612E-2)[&rate=6.438144341134069E-4]:2.902086448931E-2)[&rate=6.438144341134069E-4]:3.891213232965E-2)[&rate=6.438144341134069E-4]:1.056118070199E-1)[&rate=6.438144341134069E-4]:1.035455800776E0,((3[&rate=6.438144341134069E-4]:3.289520299203E-1,18[&rate=6.438144341134069E-4]:4.440205230709E-1)[&rate=6.438144341134069E-4]:4.269920375109E-1,((10[&rate=6.438144341134069E-4]:2.274388759529E-1,15[&rate=6.438144341134069E-4]:2.657950403364E-1)[&rate=6.438144341134069E-4]:5.489434527891E-1,6[&rate=6.438144341134069E-4]:7.599439725777E-1)[&rate=6.438144341134069E-4]:4.805488937401E-2)[&rate=6.438144341134069E-4]:2.436868099176E-2)[&rate=6.438144341134069E-4]:4.526943191741E-1)[&rate=6.438144341134069E-4]:3.599171553842E-1)[&rate=6.438144341134069E-4]:9.136168275902E-1)[&rate=6.438144341134069E-4]:2.563862914799E-2)[&rate=6.438144341134069E-4]:7.03686573043E-4)[&rate=6.438144341134069E-4]:3.142163738385E-2)[&rate=6.438144341134069E-4]:5.308293074458E-1,38[&rate=6.438144341134069E-4]:1.050924415172E0)[&rate=6.438144341134069E-4]:2.908532901785E-1)[&rate=6.438144341134069E-4]:7.329530246576E-2,(((((120[&rate=6.438144341134069E-4]:1.433767975748E0,119[&rate=6.438144341134069E-4]:1.529658386707E0)[&rate=6.438144341134069E-4]:1.89364858143E-1,(135[&rate=6.438144341134069E-4]:5.13028402744E-1,(138[&rate=6.438144341134069E-4]:1.932912654491E-1,136[&rate=6.438144341134069E-4]:6.178441613386E-2)[&rate=6.438144341134069E-4]:5.19737137295E-1)[&rate=6.438144341134069E-4]:8.580496366268E-1)[&rate=6.438144341134069E-4]:2.261408224153E-1,126[&rate=6.438144341134069E-4]:1.159461544622E0)[&rate=6.438144341134069E-4]:2.501123371635E-1,66[&rate=6.438144341134069E-4]:1.623996921002E-1)[&rate=6.438144341134069E-4]:3.088036802937E-1,((124[&rate=6.438144341134069E-4]:1.691407557629E-1,(123[&rate=6.438144341134069E-4]:1.255447083101E-1,122[&rate=6.438144341134069E-4]:1.255447083101E-1)[&rate=6.438144341134069E-4]:4.632828788983E-2)[&rate=6.438144341134069E-4]:6.736558456604E-1,67[&rate=6.438144341134069E-4]:3.442562915197E-1)[&rate=6.438144341134069E-4]:1.269470808742E-1)[&rate=6.438144341134069E-4]:3.415041889066E-1)[&rate=6.438144341134069E-4]:9.962315128734E-2)[&rate=6.438144341134069E-4]:7.831057778388E-3)[&rate=6.438144341134069E-4]:4.64997745483E-2);
tree STATE_55980000 [&joint=-20966.86293448857,lnP=-20966.86293448857] = [&R] ((((((45[&rate=6.075763342254441E-4]:7.266888664308E-1,(((43[&rate=6.075763342254441E-4]:3.784703159852E-1,46[&rate=6.075763342254441E-4]:3.784703159852E-1)[&rate=6.075763342254441E-4]:6.526757450579E-2,((48[&rate=6.075763342254441E-4]:2.77906689374E-1,42[&rate=6.075763342254441E-4]:2.396553232538E-1)[&rate=6.075763342254441E-4]:4.508369009313E-2,41[&rate=6.075763342254441E-4]:2.792745324727E-1)[&rate=6.075763342254441E-4]:1.098185492753E-1)[&rate=6.075763342254441E-4]:1.401475546024E-1,(47[&rate=6.075763342254441E-4]:5.021513756586E-1,(51[&rate=6.075763342254441E-4]:4.560365551095E-1,(44[&rate=6.075763342254441E-4]:4.475055612729E-1,(49[&rate=6.075763342254441E-4]:3.644707056906E-1,50[&rate=6.075763342254441E-4]:3.644707056906E-1)[&rate=6.075763342254441E-4]:5.571245121077E-2)[&rate=6.075763342254441E-4]:3.038891733391E-2)[&rate=6.075763342254441E-4]:1.879241617756E-2)[&rate=6.075763342254441E-4]:8.17340694348E-2)[&rate=6.075763342254441E-4]:1.510001426488E-1)[&rate=6.075763342254441E-4]:2.670144207807E-1,((128[&rate=6.075763342254441E-4]:1.234467361967E0,((65[&rate=6.075763342254441E-4]:2.974855086211E-1,((60[&rate=6.075763342254441E-4]:2.801264212159E-2,62[&rate=6.075763342254441E-4]:2.197934640393E-1)[&rate=6.075763342254441E-4]:6.585618721703E-2,64[&rate=6.075763342254441E-4]:2.445537608453E-1)[&rate=6.075763342254441E-4]:2.036166792824E-1)[&rate=6.075763342254441E-4]:1.92889755535E-1,(61[&rate=6.075763342254441E-4]:1.142123566705E-1,63[&rate=6.075763342254441E-4]:7.311646625946E-2)[&rate=6.075763342254441E-4]:5.679437294033E-1)[&rate=6.075763342254441E-4]:6.920373032909E-1)[&rate=6.075763342254441E-4]:5.066312869095E-2,((118[&rate=6.075763342254441E-4]:1.06889709784E0,((129[&rate=6.075763342254441E-4]:1.924884365935E-1,132[&rate=6.075763342254441E-4]:1.952281626208E-1)[&rate=6.075763342254441E-4]:2.095810570496E-2,(131[&rate=6.075763342254441E-4]:4.407005851017E-2,130[&rate=6.075763342254441E-4]:4.133033248282E-2)[&rate=6.075763342254441E-4]:1.721162098156E-1)[&rate=6.075763342254441E-4]:7.184642541715E-1)[&rate=6.075763342254441E-4]:1.931175044444E-1,69[&rate=6.075763342254441E-4]:1.272973506394E0)[&rate=6.075763342254441E-4]:1.628419157714E-1)[&rate=6.075763342254441E-4]:4.819690088446E-1)[&rate=6.075763342254441E-4]:3.824550621055E-2,((121[&rate=6.075763342254441E-4]:2.250551776549E0,(127[&rate=6.075763342254441E-4]:2.631791803547E0,36[&rate=6.075763342254441E-4]:1.112438583411E-1)[&rate=6.075763342254441E-4]:5.985586341289E-2)[&rate=6.075763342254441E-4]:1.123583041805E-1,35[&rate=6.075763342254441E-4]:2.368826834688E-1)[&rate=6.075763342254441E-4]:3.969519895695E-2)[&rate=6.075763342254441E-4]:5.037237402808E-1,((39[&rate=6.075763342254441E-4]:5.859594242108E-1,(((16[&rate=6.075763342254441E-4]:2.619955138555E0,((31[&rate=6.075763342254441E-4]:8.676685215837E-1,((26[&rate=6.075763342254441E-4]:5.755864543382E-1,(7[&rate=6.075763342254441E-4]:3.221875006397E-1,8[&rate=6.075763342254441E-4]:3.221875006397E-1)[&rate=6.075763342254441E-4]:1.465496386299E-1)[&rate=6.075763342254441E-4]:2.298216422644E-1,(22[&rate=6.075763342254441E-4]:2.558042764069E-1,27[&rate=6.075763342254441E-4]:2.722426325713E-1)[&rate=6.075763342254441E-4]:5.386449160859E-1)[&rate=6.075763342254441E-4]:1.842480854277E-2)[&rate=6.075763342254441E-4]:1.435390293809E-1,2[&rate=6.075763342254441E-4]:7.838102906905E-1)[&rate=6.075763342254441E-4]:1.707377724577E0)[&rate=6.075763342254441E-4]:1.768902903138E-2,((147[&rate=6.075763342254441E-4]:5.395201341361E-1,146[&rate=6.075763342254441E-4]:6.023616641907E-1)[&rate=6.075763342254441E-4]:4.899192518834E-2,((((101[&rate=6.075763342254441E-4]:8.725098559823E-1,(((102[&rate=6.075763342254441E-4]:5.782654925063E-2,(((140[&rate=6.075763342254441E-4]:4.065586117593E-1,11[&rate=6.075763342254441E-4]:4.25736693951E-1)[&rate=6.075763342254441E-4]:1.130195256766E-1,(23[&rate=6.075763342254441E-4]:5.859220244957E-1,(25[&rate=6.075763342254441E-4]:4.907130381502E-1,20[&rate=6.075763342254441E-4]:4.715349559584E-1)[&rate=6.075763342254441E-4]:1.061678904552E-1)[&rate=6.075763342254441E-4]:3.776570198112E-2)[&rate=6.075763342254441E-4]:2.942155129287E-1,(24[&rate=6.075763342254441E-4]:8.771775150308E-1,((28[&rate=6.075763342254441E-4]:5.833057766274E-1,21[&rate=6.075763342254441E-4]:5.58648242381E-1)[&rate=6.075763342254441E-4]:2.418542052366E-1,1[&rate=6.075763342254441E-4]:3.885861200107E-2)[&rate=6.075763342254441E-4]:5.74969852215E-2)[&rate=6.075763342254441E-4]:5.168462848443E-2)[&rate=6.075763342254441E-4]:2.906082413518E-1)[&rate=6.075763342254441E-4]:1.170577659452E-1,((142[&rate=6.075763342254441E-4]:4.784344485784E-1,(144[&rate=6.075763342254441E-4]:1.215787174653E-1,(141[&rate=6.075763342254441E-4]:8.421639828309E-2,145[&rate=6.075763342254441E-4]:8.695612431067E-2)[&rate=6.075763342254441E-4]:4.010204520954E-2)[&rate=6.075763342254441E-4]:3.513762790582E-1)[&rate=6.075763342254441E-4]:8.233091852348E-1,((((116[&rate=6.075763342254441E-4]:4.535766508787E-1,((111[&rate=6.075763342254441E-4]:2.94282698212E-1,106[&rate=6.075763342254441E-4]:2.778443420477E-1)[&rate=6.075763342254441E-4]:2.670109641612E-2,139[&rate=6.075763342254441E-4]:4.963262603815E-1)[&rate=6.075763342254441E-4]:2.093051850177E-1)[&rate=6.075763342254441E-4]:1.915261467264E-1,(148[&rate=6.075763342254441E-4]:4.483760804911E-1,143[&rate=6.075763342254441E-4]:4.456363544638E-1)[&rate=6.075763342254441E-4]:2.350828814977E-1)[&rate=6.075763342254441E-4]:1.708087080018E-1,(((13[&rate=6.075763342254441E-4]:4.621935859443E-1,19[&rate=6.075763342254441E-4]:5.00549750328E-1)[&rate=6.075763342254441E-4]:2.582943233102E-1,115[&rate=6.075763342254441E-4]:6.382961284327E-1)[&rate=6.075763342254441E-4]:1.170015237952E-1,(109[&rate=6.075763342254441E-4]:5.606278011118E-1,(((114[&rate=6.075763342254441E-4]:5.643879670446E-2,104[&rate=6.075763342254441E-4]:1.167127693072E-1)[&rate=6.075763342254441E-4]:3.306610341587E-1,108[&rate=6.075763342254441E-4]:4.446340774385E-1)[&rate=6.075763342254441E-4]:6.511598397078E-2,107[&rate=6.075763342254441E-4]:5.124897874367E-1)[&rate=6.075763342254441E-4]:2.895993148341E-2)[&rate=6.075763342254441E-4]:2.741219059105E-1)[&rate=6.075763342254441E-4]:6.061385337915E-2)[&rate=6.075763342254441E-4]:7.845563330298E-2,(((17[&rate=6.075763342254441E-4]:3.479562448877E-1,14[&rate=6.075763342254441E-4]:3.096000805041E-1)[&rate=6.075763342254441E-4]:4.130598222233E-1,((110[&rate=6.075763342254441E-4]:5.764570202963E-1,105[&rate=6.075763342254441E-4]:5.545392120772E-1)[&rate=6.075763342254441E-4]:1.399713468675E-1,113[&rate=6.075763342254441E-4]:7.219078192185E-1)[&rate=6.075763342254441E-4]:7.52083508855E-4)[&rate=6.075763342254441E-4]:7.383058982228E-2,((117[&rate=6.075763342254441E-4]:3.767007911372E-1,9[&rate=6.075763342254441E-4]:3.657418870276E-1)[&rate=6.075763342254441E-4]:1.540199428641E-1,((30[&rate=6.075763342254441E-4]:2.656962991065E-1,4[&rate=6.075763342254441E-4]:9.309355938044E-2)[&rate=6.075763342254441E-4]:3.263223130425E-1,112[&rate=6.075763342254441E-4]:4.769501189982E-1)[&rate=6.075763342254441E-4]:5.103088897558E-2)[&rate=6.075763342254441E-4]:2.685094845759E-1)[&rate=6.075763342254441E-4]:1.800684271822E-1)[&rate=6.075763342254441E-4]:1.525819743551E-1)[&rate=6.075763342254441E-4]:1.197160238485E-1)[&rate=6.075763342254441E-4]:4.556983059152E-2,((3[&rate=6.075763342254441E-4]:3.864137001476E-1,18[&rate=6.075763342254441E-4]:5.014821932982E-1)[&rate=6.075763342254441E-4]:4.503707945933E-1,((6[&rate=6.075763342254441E-4]:7.112776642452E-1,(10[&rate=6.075763342254441E-4]:4.212150263056E-1,15[&rate=6.075763342254441E-4]:4.595711906891E-1)[&rate=6.075763342254441E-4]:3.06500994104E-1)[&rate=6.075763342254441E-4]:4.053387095469E-2,(((((84[&rate=6.075763342254441E-4]:9.620984394957E-2,(86[&rate=6.075763342254441E-4]:7.263702288336E-2,(83[&rate=6.075763342254441E-4]:6.31313887032E-2,93[&rate=6.075763342254441E-4]:7.683001884022E-2)[&rate=6.075763342254441E-4]:9.505634180157E-3)[&rate=6.075763342254441E-4]:2.357282106621E-2)[&rate=6.075763342254441E-4]:1.017797243921E-2,85[&rate=6.075763342254441E-4]:1.063878163888E-1)[&rate=6.075763342254441E-4]:6.652033673203E-2,(92[&rate=6.075763342254441E-4]:1.499838687254E-1,(91[&rate=6.075763342254441E-4]:5.11047221217E-2,90[&rate=6.075763342254441E-4]:5.11047221217E-2)[&rate=6.075763342254441E-4]:9.887914660366E-2)[&rate=6.075763342254441E-4]:3.662291453246E-2)[&rate=6.075763342254441E-4]:1.032980040069E-1,87[&rate=6.075763342254441E-4]:2.762061571277E-1)[&rate=6.075763342254441E-4]:7.863308071275E-2,(88[&rate=6.075763342254441E-4]:7.336618604934E-2,89[&rate=6.075763342254441E-4]:8.706481618635E-2)[&rate=6.075763342254441E-4]:2.814730517911E-1)[&rate=6.075763342254441E-4]:8.846435302361E-1)[&rate=6.075763342254441E-4]:1.370277540615E-1)[&rate=6.075763342254441E-4]:3.809299250191E-1)[&rate=6.075763342254441E-4]:6.575351622498E-1)[&rate=6.075763342254441E-4]:4.210346697922E-1,(((100[&rate=6.075763342254441E-4]:2.895504443848E-1,94[&rate=6.075763342254441E-4]:2.895504443848E-1)[&rate=6.075763342254441E-4]:2.080716820304E-2,95[&rate=6.075763342254441E-4]:3.950570661399E-1)[&rate=6.075763342254441E-4]:4.841119677062E-2,98[&rate=6.075763342254441E-4]:4.325393011617E-1)[&rate=6.075763342254441E-4]:1.62563661652E-2)[&rate=6.075763342254441E-4]:3.434735834548E-2,97[&rate=6.075763342254441E-4]:2.836894737599E-1)[&rate=6.075763342254441E-4]:3.364772715564E-2,(99[&rate=6.075763342254441E-4]:4.301335122466E-1,96[&rate=6.075763342254441E-4]:3.946143865638E-1)[&rate=6.075763342254441E-4]:1.085151640787E-1)[&rate=6.075763342254441E-4]:1.427595578623E-1)[&rate=6.075763342254441E-4]:2.101623132501E-2)[&rate=6.075763342254441E-4]:2.555941997821E-2,40[&rate=6.075763342254441E-4]:5.777106614473E-1)[&rate=6.075763342254441E-4]:8.248762763481E-3)[&rate=6.075763342254441E-4]:3.458645444881E-1,38[&rate=6.075763342254441E-4]:8.635179577698E-1)[&rate=6.075763342254441E-4]:5.191491114522E-1)[&rate=6.075763342254441E-4]:8.684176373815E-2,34[&rate=6.075763342254441E-4]:4.129687814576E-3)[&rate=6.075763342254441E-4]:7.660377528243E-2,((126[&rate=6.075763342254441E-4]:1.74779688879E0,((((123[&rate=6.075763342254441E-4]:1.878859852386E-1,122[&rate=6.075763342254441E-4]:1.878859852386E-1)[&rate=6.075763342254441E-4]:7.669315189884E-2,124[&rate=6.075763342254441E-4]:2.618468967003E-1)[&rate=6.075763342254441E-4]:4.290111934906E-1,67[&rate=6.075763342254441E-4]:1.923177802873E-1)[&rate=6.075763342254441E-4]:1.640003714371E-1,(66[&rate=6.075763342254441E-4]:2.843566607321E-1,((120[&rate=6.075763342254441E-4]:7.181291078529E-1,(135[&rate=6.075763342254441E-4]:3.818501723443E-1,(138[&rate=6.075763342254441E-4]:2.922760301745E-1,136[&rate=6.075763342254441E-4]:1.607691808593E-1)[&rate=6.075763342254441E-4]:2.895741421698E-1)[&rate=6.075763342254441E-4]:8.422414098814E-2)[&rate=6.075763342254441E-4]:1.038503816841E0,119[&rate=6.075763342254441E-4]:1.852523335653E0)[&rate=6.075763342254441E-4]:4.647100374082E-1)[&rate=6.075763342254441E-4]:7.196149099238E-2)[&rate=6.075763342254441E-4]:1.443045473804E-1)[&rate=6.075763342254441E-4]:4.090843173974E-1,(32[&rate=6.075763342254441E-4]:1.07384169997E-4,(33[&rate=6.075763342254441E-4]:3.9561712118E-3,((125[&rate=6.075763342254441E-4]:1.014741536697E0,(((133[&rate=6.075763342254441E-4]:2.057545939193E-1,137[&rate=6.075763342254441E-4]:2.468504843303E-1)[&rate=6.075763342254441E-4]:3.830843081544E-1,134[&rate=6.075763342254441E-4]:5.587019157725E-1)[&rate=6.075763342254441E-4]:8.02529269107E-1,((((79[&rate=6.075763342254441E-4]:3.222755283301E-1,((78[&rate=6.075763342254441E-4]:6.331534051339E-2,72[&rate=6.075763342254441E-4]:4.139753229408E-2)[&rate=6.075763342254441E-4]:1.094050877527E-1,82[&rate=6.075763342254441E-4]:1.809396063482E-1)[&rate=6.075763342254441E-4]:1.49555100064E-1)[&rate=6.075763342254441E-4]:2.366950461392E-1,(77[&rate=6.075763342254441E-4]:5.712392113932E-1,((73[&rate=6.075763342254441E-4]:3.360236776571E-1,71[&rate=6.075763342254441E-4]:2.675305269723E-1)[&rate=6.075763342254441E-4]:1.429015560054E-1,(80[&rate=6.075763342254441E-4]:6.397884289287E-2,81[&rate=6.075763342254441E-4]:6.397884289287E-2)[&rate=6.075763342254441E-4]:3.656313222765E-1)[&rate=6.075763342254441E-4]:9.779342978541E-2)[&rate=6.075763342254441E-4]:2.334780143221E-2)[&rate=6.075763342254441E-4]:3.942906718193E-1,(75[&rate=6.075763342254441E-4]:8.618740023588E-1,((70[&rate=6.075763342254441E-4]:4.637224848228E-1,76[&rate=6.075763342254441E-4]:5.020786492063E-1)[&rate=6.075763342254441E-4]:9.160398252154E-3,74[&rate=6.075763342254441E-4]:5.112390474584E-1)[&rate=6.075763342254441E-4]:3.506349549004E-1)[&rate=6.075763342254441E-4]:1.324831343406E-1)[&rate=6.075763342254441E-4]:3.576858387499E-1,(53[&rate=6.075763342254441E-4]:5.950027382503E-1,(((29[&rate=6.075763342254441E-4]:5.019609055953E-1,(5[&rate=6.075763342254441E-4]:9.184530642007E-2,12[&rate=6.075763342254441E-4]:1.302014708035E-1)[&rate=6.075763342254441E-4]:2.649101197232E-1)[&rate=6.075763342254441E-4]:5.524671596479E-1,103[&rate=6.075763342254441E-4]:8.215513529144E-1)[&rate=6.075763342254441E-4]:1.321570572802E0,52[&rate=6.075763342254441E-4]:4.788281911559E-1)[&rate=6.075763342254441E-4]:1.243712684057E-1)[&rate=6.075763342254441E-4]:1.057717858689E-2)[&rate=6.075763342254441E-4]:3.708757375227E-3)[&rate=6.075763342254441E-4]:6.158353761454E-1)[&rate=6.075763342254441E-4]:4.06582721434E-1,((57[&rate=6.075763342254441E-4]:4.518293965368E-1,(((37[&rate=6.075763342254441E-4]:1.046250903629E-1,58[&rate=6.075763342254441E-4]:8.549940730284E-2)[&rate=6.075763342254441E-4]:9.670631788915E-2,(54[&rate=6.075763342254441E-4]:1.142436296924E-1,59[&rate=6.075763342254441E-4]:1.524949958126E-1)[&rate=6.075763342254441E-4]:1.058504631923E-2)[&rate=6.075763342254441E-4]:1.127520075525E-1,(55[&rate=6.075763342254441E-4]:2.019058447046E-1,56[&rate=6.075763342254441E-4]:2.019058447046E-1)[&rate=6.075763342254441E-4]:6.57294836682E-2)[&rate=6.075763342254441E-4]:1.732651064153E-1)[&rate=6.075763342254441E-4]:1.423793414134E-1,68[&rate=6.075763342254441E-4]:5.42296169644E-1)[&rate=6.075763342254441E-4]:7.123614218198E-1)[&rate=6.075763342254441E-4]:1.764712723147E-1)[&rate=6.075763342254441E-4]:1.630665012912E-3)[&rate=6.075763342254441E-4]:2.466812548311E-2)[&rate=6.075763342254441E-4]:3.404014522482E-2);
tree STATE_55990000 [&joint=-20982.782105899136,lnP=-20982.782105899136] = [&R] ((33[&rate=6.450726487046682E-4]:1.957472712176E-2,(32[&rate=6.450726487046682E-4]:8.819195872691E-4,(((66[&rate=6.450726487046682E-4]:5.876712007447E-1,(((119[&rate=6.450726487046682E-4]:1.610010944965E0,((135[&rate=6.450726487046682E-4]:6.043642636642E-1,(138[&rate=6.450726487046682E-4]:3.295823821717E-1,136[&rate=6.450726487046682E-4]:1.980755328565E-1)[&rate=6.450726487046682E-4]:4.747818814925E-1)[&rate=6.450726487046682E-4]:5.864185917416E-1,126[&rate=6.450726487046682E-4]:7.530255382414E-1)[&rate=6.450726487046682E-4]:7.128288407997E-2)[&rate=6.450726487046682E-4]:1.769359120885E-1,120[&rate=6.450726487046682E-4]:1.691056446095E0)[&rate=6.450726487046682E-4]:7.437649659175E-1,(((124[&rate=6.450726487046682E-4]:1.845411622209E-1,122[&rate=6.450726487046682E-4]:1.87273402658E-1)[&rate=6.450726487046682E-4]:2.709504513106E-2,123[&rate=6.450726487046682E-4]:2.143684477891E-1)[&rate=6.450726487046682E-4]:5.777243312351E-1,67[&rate=6.450726487046682E-4]:2.908202286834E-1)[&rate=6.450726487046682E-4]:2.070148819589E-1)[&rate=6.450726487046682E-4]:8.983609010234E-2)[&rate=6.450726487046682E-4]:1.564462874273E-1,((125[&rate=6.450726487046682E-4]:5.895619763533E-1,(((((29[&rate=6.450726487046682E-4]:5.44733336672E-1,(5[&rate=6.450726487046682E-4]:9.624802724289E-2,12[&rate=6.450726487046682E-4]:1.346041916264E-1)[&rate=6.450726487046682E-4]:3.032798299772E-1)[&rate=6.450726487046682E-4]:8.796127786506E-2,103[&rate=6.450726487046682E-4]:3.998179022083E-1)[&rate=6.450726487046682E-4]:1.721513105641E0,52[&rate=6.450726487046682E-4]:4.570372732882E-1)[&rate=6.450726487046682E-4]:1.654895756712E-1,53[&rate=6.450726487046682E-4]:6.14330127648E-1)[&rate=6.450726487046682E-4]:6.881344890059E-2,((134[&rate=6.450726487046682E-4]:4.251552664214E-1,(137[&rate=6.450726487046682E-4]:3.635196983644E-1,133[&rate=6.450726487046682E-4]:3.224238079533E-1)[&rate=6.450726487046682E-4]:1.328684447692E-1)[&rate=6.450726487046682E-4]:7.091423908128E-1,((((80[&rate=6.450726487046682E-4]:7.912002499101E-2,81[&rate=6.450726487046682E-4]:7.912002499101E-2)[&rate=6.450726487046682E-4]:4.409068632698E-1,73[&rate=6.450726487046682E-4]:5.693419567539E-1)[&rate=6.450726487046682E-4]:9.710334016498E-3,(((82[&rate=6.450726487046682E-4]:3.152705133383E-1,(78[&rate=6.450726487046682E-4]:1.085229685392E-1,72[&rate=6.450726487046682E-4]:8.660516031986E-2)[&rate=6.450726487046682E-4]:1.98528366717E-1)[&rate=6.450726487046682E-4]:6.055697478864E-2,(71[&rate=6.450726487046682E-4]:2.661660200807E-1,79[&rate=6.450726487046682E-4]:2.935632803548E-1)[&rate=6.450726487046682E-4]:7.404502969007E-2)[&rate=6.450726487046682E-4]:5.659920095792E-2,77[&rate=6.450726487046682E-4]:4.598239493588E-1)[&rate=6.450726487046682E-4]:1.137488893568E-1)[&rate=6.450726487046682E-4]:1.118873566043E-1,(75[&rate=6.450726487046682E-4]:6.103293888662E-1,(70[&rate=6.450726487046682E-4]:3.190911870078E-1,(74[&rate=6.450726487046682E-4]:3.164080839212E-1,76[&rate=6.450726487046682E-4]:3.164080839212E-1)[&rate=6.450726487046682E-4]:4.103926747008E-2)[&rate=6.450726487046682E-4]:2.52882037475E-1)[&rate=6.450726487046682E-4]:8.061025850847E-2)[&rate=6.450726487046682E-4]:4.378785578045E-1)[&rate=6.450726487046682E-4]:3.007884299815E-1)[&rate=6.450726487046682E-4]:1.16800913466E-1)[&rate=6.450726487046682E-4]:1.159831813613E-1,((57[&rate=6.450726487046682E-4]:3.105963939755E-1,(((59[&rate=6.450726487046682E-4]:1.293152457902E-1,58[&rate=6.450726487046682E-4]:1.484409288503E-1)[&rate=6.450726487046682E-4]:1.274326648878E-1,(54[&rate=6.450726487046682E-4]:3.368655233279E-2,37[&rate=6.450726487046682E-4]:1.101892845732E-1)[&rate=6.450726487046682E-4]:1.848099922249E-1)[&rate=6.450726487046682E-4]:7.672691811502E-3,(55[&rate=6.450726487046682E-4]:2.160309814943E-1,56[&rate=6.450726487046682E-4]:2.160309814943E-1)[&rate=6.450726487046682E-4]:4.019289968357E-2)[&rate=6.450726487046682E-4]:4.344355104888E-2)[&rate=6.450726487046682E-4]:1.048122132874E-1,68[&rate=6.450726487046682E-4]:3.634960389568E-1)[&rate=6.450726487046682E-4]:1.753824520911E-1)[&rate=6.450726487046682E-4]:7.529596348964E-1)[&rate=6.450726487046682E-4]:1.23530443855E-1,34[&rate=6.450726487046682E-4]:4.634233396934E-3)[&rate=6.450726487046682E-4]:1.816549440942E-2)[&rate=6.450726487046682E-4]:1.321335547978E-2)[&rate=6.450726487046682E-4]:4.014694279229E-2,((((((((49[&rate=6.450726487046682E-4]:3.059975865759E-1,50[&rate=6.450726487046682E-4]:3.059975865759E-1)[&rate=6.450726487046682E-4]:1.671997637148E-1,51[&rate=6.450726487046682E-4]:4.78661831165E-1)[&rate=6.450726487046682E-4]:1.435669249735E-2,((43[&rate=6.450726487046682E-4]:3.75681604372E-1,46[&rate=6.450726487046682E-4]:3.75681604372E-1)[&rate=6.450726487046682E-4]:9.527359547552E-2,(42[&rate=6.450726487046682E-4]:4.14826309685E-1,(48[&rate=6.450726487046682E-4]:3.289815370319E-1,41[&rate=6.450726487046682E-4]:2.852656900374E-1)[&rate=6.450726487046682E-4]:1.240961387734E-1)[&rate=6.450726487046682E-4]:6.948562293784E-3)[&rate=6.450726487046682E-4]:4.938572818624E-2)[&rate=6.450726487046682E-4]:8.018025116306E-2,(45[&rate=6.450726487046682E-4]:4.598170586915E-1,(44[&rate=6.450726487046682E-4]:1.109049261428E-1,47[&rate=6.450726487046682E-4]:1.163694070171E-1)[&rate=6.450726487046682E-4]:3.516443729858E-1)[&rate=6.450726487046682E-4]:1.32507399194E-1)[&rate=6.450726487046682E-4]:2.550584748332E-1,(((((60[&rate=6.450726487046682E-4]:1.744002187203E-1,(62[&rate=6.450726487046682E-4]:3.308635607689E-1,64[&rate=6.450726487046682E-4]:2.897676703579E-1)[&rate=6.450726487046682E-4]:3.53174798691E-2)[&rate=6.450726487046682E-4]:9.032029596176E-3,65[&rate=6.450726487046682E-4]:1.834322483165E-1)[&rate=6.450726487046682E-4]:2.165654668469E-1,(61[&rate=6.450726487046682E-4]:1.660870017993E-1,63[&rate=6.450726487046682E-4]:1.249911113883E-1)[&rate=6.450726487046682E-4]:4.256915352818E-1)[&rate=6.450726487046682E-4]:7.663949851675E-1,(((129[&rate=6.450726487046682E-4]:1.939932834331E-1,132[&rate=6.450726487046682E-4]:1.967330094605E-1)[&rate=6.450726487046682E-4]:2.280642934001E-1,(131[&rate=6.450726487046682E-4]:3.160427373076E-1,130[&rate=6.450726487046682E-4]:3.133030112803E-1)[&rate=6.450726487046682E-4]:1.087545655529E-1)[&rate=6.450726487046682E-4]:1.235350990069E-1,(69[&rate=6.450726487046682E-4]:4.951389565494E-1,118[&rate=6.450726487046682E-4]:4.841800524398E-1)[&rate=6.450726487046682E-4]:1.983989247702E-1)[&rate=6.450726487046682E-4]:6.755945450387E-1)[&rate=6.450726487046682E-4]:1.449344917604E-1,128[&rate=6.450726487046682E-4]:1.363381986612E0)[&rate=6.450726487046682E-4]:2.573971583982E-1)[&rate=6.450726487046682E-4]:1.90492554191E-2,36[&rate=6.450726487046682E-4]:1.576366196071E-1)[&rate=6.450726487046682E-4]:1.903109797403E-1,((127[&rate=6.450726487046682E-4]:2.256018920368E0,121[&rate=6.450726487046682E-4]:1.814923029957E0)[&rate=6.450726487046682E-4]:3.83911606022E-1,35[&rate=6.450726487046682E-4]:7.280723871846E-2)[&rate=6.450726487046682E-4]:2.285650181632E-1)[&rate=6.450726487046682E-4]:3.280792693864E-1,(((((((100[&rate=6.450726487046682E-4]:1.665043959213E-1,94[&rate=6.450726487046682E-4]:1.665043959213E-1)[&rate=6.450726487046682E-4]:1.645870181718E-1,95[&rate=6.450726487046682E-4]:4.157908676451E-1)[&rate=6.450726487046682E-4]:5.673662401014E-2,(99[&rate=6.450726487046682E-4]:4.282030518928E-1,96[&rate=6.450726487046682E-4]:3.926839262099E-1)[&rate=6.450726487046682E-4]:5.525340151097E-2)[&rate=6.450726487046682E-4]:1.678192865409E-2,(101[&rate=6.450726487046682E-4]:6.062721494251E-1,(((102[&rate=6.450726487046682E-4]:6.278879732352E-2,(((140[&rate=6.450726487046682E-4]:5.957040686888E-1,11[&rate=6.450726487046682E-4]:6.148821508805E-1)[&rate=6.450726487046682E-4]:2.288847577702E-1,(23[&rate=6.450726487046682E-4]:7.050795308325E-1,(25[&rate=6.450726487046682E-4]:6.024637393606E-1,20[&rate=6.450726487046682E-4]:5.832856571688E-1)[&rate=6.450726487046682E-4]:1.135746955816E-1)[&rate=6.450726487046682E-4]:2.236188846675E-1)[&rate=6.450726487046682E-4]:1.868853687253E-1,(24[&rate=6.450726487046682E-4]:9.81475179759E-1,((28[&rate=6.450726487046682E-4]:3.841860978808E-1,21[&rate=6.450726487046682E-4]:3.595285636343E-1)[&rate=6.450726487046682E-4]:4.413735204166E-1,1[&rate=6.450726487046682E-4]:3.925824843445E-2)[&rate=6.450726487046682E-4]:1.613950135163E-1)[&rate=6.450726487046682E-4]:1.450675085759E-1)[&rate=6.450726487046682E-4]:9.788994460495E-2)[&rate=6.450726487046682E-4]:5.564765065705E-2,((142[&rate=6.450726487046682E-4]:5.736718166008E-1,(144[&rate=6.450726487046682E-4]:4.286684017976E-1,(145[&rate=6.450726487046682E-4]:1.692611994117E-1,141[&rate=6.450726487046682E-4]:1.665214733841E-1)[&rate=6.450726487046682E-4]:2.648866544409E-1)[&rate=6.450726487046682E-4]:1.395239627482E-1)[&rate=6.450726487046682E-4]:7.553705075824E-1,((116[&rate=6.450726487046682E-4]:8.753196480585E-1,(((115[&rate=6.450726487046682E-4]:5.48403186933E-1,(13[&rate=6.450726487046682E-4]:2.818868800952E-1,19[&rate=6.450726487046682E-4]:3.202430444788E-1)[&rate=6.450726487046682E-4]:3.487080876597E-1)[&rate=6.450726487046682E-4]:1.196349493726E-1,((108[&rate=6.450726487046682E-4]:3.771277087467E-1,107[&rate=6.450726487046682E-4]:3.798674347741E-1)[&rate=6.450726487046682E-4]:5.905137410081E-2,((114[&rate=6.450726487046682E-4]:1.217680365852E-1,104[&rate=6.450726487046682E-4]:1.820420091879E-1)[&rate=6.450726487046682E-4]:2.24287519924E-1,109[&rate=6.450726487046682E-4]:4.255076113037E-1)[&rate=6.450726487046682E-4]:3.258927976298E-2)[&rate=6.450726487046682E-4]:2.893933000335E-1)[&rate=6.450726487046682E-4]:1.529336217088E-1,(((111[&rate=6.450726487046682E-4]:1.038579145675E-1,106[&rate=6.450726487046682E-4]:8.741955840313E-2)[&rate=6.450726487046682E-4]:1.079458792628E-1,139[&rate=6.450726487046682E-4]:3.871462595837E-1)[&rate=6.450726487046682E-4]:5.702955300354E-1,(148[&rate=6.450726487046682E-4]:2.654723256228E-1,143[&rate=6.450726487046682E-4]:2.627325995954E-1)[&rate=6.450726487046682E-4]:4.782708338595E-1)[&rate=6.450726487046682E-4]:1.155847629159E-1)[&rate=6.450726487046682E-4]:5.434789004401E-2)[&rate=6.450726487046682E-4]:8.197108595296E-2,((110[&rate=6.450726487046682E-4]:4.038330102082E-1,105[&rate=6.450726487046682E-4]:3.819152019891E-1)[&rate=6.450726487046682E-4]:4.205257632161E-1,((117[&rate=6.450726487046682E-4]:7.201503913738E-1,(17[&rate=6.450726487046682E-4]:4.20302753032E-1,14[&rate=6.450726487046682E-4]:3.819465886483E-1)[&rate=6.450726487046682E-4]:3.354640766979E-1)[&rate=6.450726487046682E-4]:6.297465962988E-2,(113[&rate=6.450726487046682E-4]:7.603084628211E-1,(112[&rate=6.450726487046682E-4]:6.437817358509E-1,(9[&rate=6.450726487046682E-4]:3.639424074583E-1,(30[&rate=6.450726487046682E-4]:1.805295682179E-1,4[&rate=6.450726487046682E-4]:7.926828491905E-3)[&rate=6.450726487046682E-4]:3.067005104733E-1)[&rate=6.450726487046682E-4]:2.716201503105E-1)[&rate=6.450726487046682E-4]:1.165267269702E-1)[&rate=6.450726487046682E-4]:2.007686215495E-2)[&rate=6.450726487046682E-4]:4.945290050298E-2)[&rate=6.450726487046682E-4]:2.096442893543E-1)[&rate=6.450726487046682E-4]:1.169570696236E-1)[&rate=6.450726487046682E-4]:3.596946626318E-2)[&rate=6.450726487046682E-4]:9.076061642247E-2,((3[&rate=6.450726487046682E-4]:6.123722303309E-1,18[&rate=6.450726487046682E-4]:7.274407234815E-1)[&rate=6.450726487046682E-4]:2.223268472528E-1,(((10[&rate=6.450726487046682E-4]:2.069800766883E-1,15[&rate=6.450726487046682E-4]:2.453362410718E-1)[&rate=6.450726487046682E-4]:2.881715014723E-1,6[&rate=6.450726487046682E-4]:4.787132219963E-1)[&rate=6.450726487046682E-4]:1.894765744799E-1,((87[&rate=6.450726487046682E-4]:2.635678843584E-1,((92[&rate=6.450726487046682E-4]:1.348415149299E-1,(91[&rate=6.450726487046682E-4]:6.680270122681E-2,90[&rate=6.450726487046682E-4]:6.680270122681E-2)[&rate=6.450726487046682E-4]:6.803881370311E-2)[&rate=6.450726487046682E-4]:7.544932863486E-2,((85[&rate=6.450726487046682E-4]:1.040664482949E-1,(86[&rate=6.450726487046682E-4]:7.172396360685E-2,(84[&rate=6.450726487046682E-4]:5.658577676074E-2,83[&rate=6.450726487046682E-4]:5.658577676074E-2)[&rate=6.450726487046682E-4]:1.513818684611E-2)[&rate=6.450726487046682E-4]:3.234248468802E-2)[&rate=6.450726487046682E-4]:2.876080667979E-2,93[&rate=6.450726487046682E-4]:1.465258851117E-1)[&rate=6.450726487046682E-4]:6.37649584531E-2)[&rate=6.450726487046682E-4]:6.697567093066E-2)[&rate=6.450726487046682E-4]:3.998052899245E-2,(88[&rate=6.450726487046682E-4]:9.620603869923E-3,89[&rate=6.450726487046682E-4]:2.331923400694E-2)[&rate=6.450726487046682E-4]:2.93927809481E-1)[&rate=6.450726487046682E-4]:8.523126160019E-1)[&rate=6.450726487046682E-4]:2.185640756281E-1)[&rate=6.450726487046682E-4]:3.717582607919E-1)[&rate=6.450726487046682E-4]:4.02554537077E-1)[&rate=6.450726487046682E-4]:7.168571675829E-1)[&rate=6.450726487046682E-4]:7.102014089546E-2,98[&rate=6.450726487046682E-4]:5.494005994561E-1)[&rate=6.450726487046682E-4]:9.87421727237E-2,((39[&rate=6.450726487046682E-4]:4.504144496328E-1,((97[&rate=6.450726487046682E-4]:3.258247530377E-1,(((((22[&rate=6.450726487046682E-4]:4.818177530995E-1,27[&rate=6.450726487046682E-4]:4.982561092639E-1)[&rate=6.450726487046682E-4]:2.189669866356E-1,31[&rate=6.450726487046682E-4]:7.555792602832E-1)[&rate=6.450726487046682E-4]:9.963240834674E-2,(26[&rate=6.450726487046682E-4]:6.052940473253E-1,(7[&rate=6.450726487046682E-4]:2.62894627674E-1,8[&rate=6.450726487046682E-4]:2.62894627674E-1)[&rate=6.450726487046682E-4]:2.355501045828E-1)[&rate=6.450726487046682E-4]:2.060820048662E-1)[&rate=6.450726487046682E-4]:1.082120115749E-1,2[&rate=6.450726487046682E-4]:7.360264199308E-1)[&rate=6.450726487046682E-4]:8.455923276729E-1,16[&rate=6.450726487046682E-4]:1.710385870892E0)[&rate=6.450726487046682E-4]:7.719700596296E-1)[&rate=6.450726487046682E-4]:5.33877541038E-3,(40[&rate=6.450726487046682E-4]:3.831037457719E-1,146[&rate=6.450726487046682E-4]:5.033223250068E-1)[&rate=6.450726487046682E-4]:1.909803404245E-2)[&rate=6.450726487046682E-4]:4.821266981848E-2)[&rate=6.450726487046682E-4]:5.398294758644E-2,147[&rate=6.450726487046682E-4]:5.617744463996E-1)[&rate=6.450726487046682E-4]:1.533007441424E-2)[&rate=6.450726487046682E-4]:5.86283994837E-1,38[&rate=6.450726487046682E-4]:1.037705455541E0)[&rate=6.450726487046682E-4]:1.94111517242E-1)[&rate=6.450726487046682E-4]:3.097221984405E-1);
tree STATE_56000000 [&joint=-20989.940863096486,lnP=-20989.940863096486] = [&R] (((((((45[&rate=5.999450020558812E-4]:9.804656714579E-1,(47[&rate=5.999450020558812E-4]:8.792647260177E-1,(((49[&rate=5.999450020558812E-4]:4.077578304042E-1,50[&rate=5.999450020558812E-4]:4.077578304042E-1)[&rate=5.999450020558812E-4]:2.328167152959E-1,((41[&rate=5.999450020558812E-4]:3.024942265346E-1,(48[&rate=5.999450020558812E-4]:1.869751143601E-1,42[&rate=5.999450020558812E-4]:1.487237482399E-1)[&rate=5.999450020558812E-4]:1.59234959169E-1)[&rate=5.999450020558812E-4]:1.200381278122E-1,(43[&rate=5.999450020558812E-4]:4.468692999156E-1,46[&rate=5.999450020558812E-4]:4.468692999156E-1)[&rate=5.999450020558812E-4]:3.03078631741E-2)[&rate=5.999450020558812E-4]:1.96184267856E-1)[&rate=5.999450020558812E-4]:1.770672088794E-1,(44[&rate=5.999450020558812E-4]:3.62096913097E-1,51[&rate=5.999450020558812E-4]:3.402389895998E-1)[&rate=5.999450020558812E-4]:4.82867245854E-1)[&rate=5.999450020558812E-4]:2.883608619248E-2)[&rate=5.999450020558812E-4]:1.093976667516E-1)[&rate=5.999450020558812E-4]:2.10865566982E-1,(((69[&rate=5.999450020558812E-4]:5.098998873945E-1,118[&rate=5.999450020558812E-4]:4.989409832848E-1)[&rate=5.999450020558812E-4]:2.90021547739E-1,(132[&rate=5.999450020558812E-4]:1.680465216395E-1,((131[&rate=5.999450020558812E-4]:7.844733920144E-2,130[&rate=5.999450020558812E-4]:7.570761317408E-2)[&rate=5.999450020558812E-4]:1.713831944199E-2,129[&rate=5.999450020558812E-4]:9.284593261607E-2)[&rate=5.999450020558812E-4]:7.246086299603E-2)[&rate=5.999450020558812E-4]:4.866694340418E-1)[&rate=5.999450020558812E-4]:7.401211645604E-1,(((((64[&rate=5.999450020558812E-4]:2.191011616459E-1,60[&rate=5.999450020558812E-4]:6.841623013923E-2)[&rate=5.999450020558812E-4]:1.25182563303E-1,62[&rate=5.999450020558812E-4]:3.853796153599E-1)[&rate=5.999450020558812E-4]:2.580258109205E-3,65[&rate=5.999450020558812E-4]:1.961790515514E-1)[&rate=5.999450020558812E-4]:3.689431702854E-1,(61[&rate=5.999450020558812E-4]:2.717691771612E-1,63[&rate=5.999450020558812E-4]:2.306732867501E-1)[&rate=5.999450020558812E-4]:4.851338665933E-1)[&rate=5.999450020558812E-4]:7.539968666286E-1,128[&rate=5.999450020558812E-4]:1.371173882986E0)[&rate=5.999450020558812E-4]:1.818378520118E-2)[&rate=5.999450020558812E-4]:5.753697825443E-1)[&rate=5.999450020558812E-4]:1.063613070997E-1,((35[&rate=5.999450020558812E-4]:1.387950583102E-2,36[&rate=5.999450020558812E-4]:6.045484829677E-2)[&rate=5.999450020558812E-4]:3.82605507424E-2,(127[&rate=5.999450020558812E-4]:2.25054222595E0,121[&rate=5.999450020558812E-4]:1.80944633554E0)[&rate=5.999450020558812E-4]:3.687211182941E-1)[&rate=5.999450020558812E-4]:4.901815779698E-1)[&rate=5.999450020558812E-4]:1.898490104888E-1,((39[&rate=5.999450020558812E-4]:5.627739765096E-1,((147[&rate=5.999450020558812E-4]:4.406617475744E-1,(((26[&rate=5.999450020558812E-4]:4.711619288253E-1,(7[&rate=5.999450020558812E-4]:5.289386414611E-2,8[&rate=5.999450020558812E-4]:5.289386414611E-2)[&rate=5.999450020558812E-4]:3.114187496106E-1)[&rate=5.999450020558812E-4]:1.55713073566E-1,(31[&rate=5.999450020558812E-4]:6.007700321741E-1,(22[&rate=5.999450020558812E-4]:2.888452458827E-1,27[&rate=5.999450020558812E-4]:3.05283602047E-1)[&rate=5.999450020558812E-4]:2.571302657434E-1)[&rate=5.999450020558812E-4]:6.994058665561E-2)[&rate=5.999450020558812E-4]:5.671941625495E-2,2[&rate=5.999450020558812E-4]:5.000327748106E-1)[&rate=5.999450020558812E-4]:1.839977726413E0)[&rate=5.999450020558812E-4]:7.007901930124E-2,((40[&rate=5.999450020558812E-4]:4.239498614467E-1,((98[&rate=5.999450020558812E-4]:5.059897944317E-1,((100[&rate=5.999450020558812E-4]:1.686200264764E-1,94[&rate=5.999450020558812E-4]:1.686200264764E-1)[&rate=5.999450020558812E-4]:7.362410360867E-2,95[&rate=5.999450020558812E-4]:3.269435836371E-1)[&rate=5.999450020558812E-4]:1.899751725434E-1)[&rate=5.999450020558812E-4]:1.995802055302E-2,((99[&rate=5.999450020558812E-4]:4.94045356625E-1,96[&rate=5.999450020558812E-4]:4.585262309421E-1)[&rate=5.999450020558812E-4]:2.338717325811E-2,(101[&rate=5.999450020558812E-4]:8.941895476101E-1,(((((((108[&rate=5.999450020558812E-4]:4.929085252538E-1,(109[&rate=5.999450020558812E-4]:4.697480950227E-1,(114[&rate=5.999450020558812E-4]:6.333859688055E-2,104[&rate=5.999450020558812E-4]:1.236125694833E-1)[&rate=5.999450020558812E-4]:3.269574433476E-1)[&rate=5.999450020558812E-4]:4.507823845017E-2)[&rate=5.999450020558812E-4]:7.471161955554E-2,107[&rate=5.999450020558812E-4]:5.703598708367E-1)[&rate=5.999450020558812E-4]:3.333009370404E-1,((13[&rate=5.999450020558812E-4]:3.934316710754E-1,19[&rate=5.999450020558812E-4]:4.317878354591E-1)[&rate=5.999450020558812E-4]:1.806388093228E-1,115[&rate=5.999450020558812E-4]:4.918786995764E-1)[&rate=5.999450020558812E-4]:3.515081356979E-1)[&rate=5.999450020558812E-4]:8.181869820417E-2,((116[&rate=5.999450020558812E-4]:4.643765980314E-1,(139[&rate=5.999450020558812E-4]:3.453605894039E-1,(111[&rate=5.999450020558812E-4]:5.773659006171E-2,106[&rate=5.999450020558812E-4]:4.129823389734E-2)[&rate=5.999450020558812E-4]:1.122815335888E-1)[&rate=5.999450020558812E-4]:3.710708031481E-1)[&rate=5.999450020558812E-4]:3.820411399732E-1,(148[&rate=5.999450020558812E-4]:4.146776374629E-1,143[&rate=5.999450020558812E-4]:4.119379114355E-1)[&rate=5.999450020558812E-4]:4.700962649255E-1)[&rate=5.999450020558812E-4]:7.878779547378E-2)[&rate=5.999450020558812E-4]:1.314841683378E-1,(((112[&rate=5.999450020558812E-4]:6.921728606021E-1,((9[&rate=5.999450020558812E-4]:5.242785902776E-1,(117[&rate=5.999450020558812E-4]:4.823033126271E-1,113[&rate=5.999450020558812E-4]:4.795635865996E-1)[&rate=5.999450020558812E-4]:5.293418176016E-2)[&rate=5.999450020558812E-4]:4.263739528326E-2,(30[&rate=5.999450020558812E-4]:2.146289530467E-1,4[&rate=5.999450020558812E-4]:4.202621332073E-2)[&rate=5.999450020558812E-4]:4.755747037471E-1)[&rate=5.999450020558812E-4]:1.170376969591E-1)[&rate=5.999450020558812E-4]:8.096641022412E-2,(17[&rate=5.999450020558812E-4]:5.455726128938E-1,14[&rate=5.999450020558812E-4]:5.072164485101E-1)[&rate=5.999450020558812E-4]:2.659228223161E-1)[&rate=5.999450020558812E-4]:1.814366349784E-1,(110[&rate=5.999450020558812E-4]:5.537248680161E-1,105[&rate=5.999450020558812E-4]:5.31807059797E-1)[&rate=5.999450020558812E-4]:3.953715857337E-1)[&rate=5.999450020558812E-4]:1.843055768335E-1)[&rate=5.999450020558812E-4]:1.102367397962E-1,((142[&rate=5.999450020558812E-4]:6.321882610262E-1,(144[&rate=5.999450020558812E-4]:4.05347394189E-1,(145[&rate=5.999450020558812E-4]:3.954084674096E-1,141[&rate=5.999450020558812E-4]:3.92668741382E-1)[&rate=5.999450020558812E-4]:1.541837883439E-2)[&rate=5.999450020558812E-4]:2.213614147822E-1)[&rate=5.999450020558812E-4]:7.745585057994E-1,((102[&rate=5.999450020558812E-4]:5.409285700158E-2,(((23[&rate=5.999450020558812E-4]:5.087422031864E-1,(25[&rate=5.999450020558812E-4]:2.401442676153E-1,20[&rate=5.999450020558812E-4]:2.209661854236E-1)[&rate=5.999450020558812E-4]:2.795568396808E-1)[&rate=5.999450020558812E-4]:3.745116352733E-1,140[&rate=5.999450020558812E-4]:7.791442494188E-1)[&rate=5.999450020558812E-4]:7.135314886956E-2,11[&rate=5.999450020558812E-4]:8.696754804801E-1)[&rate=5.999450020558812E-4]:2.50170801179E-1)[&rate=5.999450020558812E-4]:2.035908152669E-2,(24[&rate=5.999450020558812E-4]:1.04411527535E0,((28[&rate=5.999450020558812E-4]:8.972235978828E-1,21[&rate=5.999450020558812E-4]:8.725660636363E-1)[&rate=5.999450020558812E-4]:7.336050506947E-2,1[&rate=5.999450020558812E-4]:1.842827330893E-1)[&rate=5.999450020558812E-4]:7.901062445238E-2)[&rate=5.999450020558812E-4]:1.919804987947E-1)[&rate=5.999450020558812E-4]:8.571948583156E-2)[&rate=5.999450020558812E-4]:1.49741953349E-2)[&rate=5.999450020558812E-4]:1.376015606886E-1,((((92[&rate=5.999450020558812E-4]:1.254757346098E-1,(91[&rate=5.999450020558812E-4]:1.892007635813E-2,90[&rate=5.999450020558812E-4]:1.892007635813E-2)[&rate=5.999450020558812E-4]:1.065556582517E-1)[&rate=5.999450020558812E-4]:5.842167074701E-2,(87[&rate=5.999450020558812E-4]:1.548197418685E-1,((84[&rate=5.999450020558812E-4]:6.547478762849E-2,93[&rate=5.999450020558812E-4]:7.917341776551E-2)[&rate=5.999450020558812E-4]:5.075857333445E-3,(85[&rate=5.999450020558812E-4]:5.221332028564E-2,(86[&rate=5.999450020558812E-4]:4.953419526593E-2,83[&rate=5.999450020558812E-4]:4.953419526593E-2)[&rate=5.999450020558812E-4]:2.679125019711E-3)[&rate=5.999450020558812E-4]:1.83373246763E-2)[&rate=5.999450020558812E-4]:8.426909690658E-2)[&rate=5.999450020558812E-4]:1.537903335127E-2)[&rate=5.999450020558812E-4]:1.521088864178E-1,(88[&rate=5.999450020558812E-4]:3.596673045755E-4,89[&rate=5.999450020558812E-4]:1.405829744159E-2)[&rate=5.999450020558812E-4]:3.21947994333E-1)[&rate=5.999450020558812E-4]:9.442569643273E-1,(((6[&rate=5.999450020558812E-4]:3.604482939437E-1,18[&rate=5.999450020558812E-4]:4.234619925738E-1)[&rate=5.999450020558812E-4]:1.033326607703E-1,(10[&rate=5.999450020558812E-4]:4.379044569221E-1,15[&rate=5.999450020558812E-4]:4.762606213055E-1)[&rate=5.999450020558812E-4]:4.231485395634E-2)[&rate=5.999450020558812E-4]:2.854229503398E-1,3[&rate=5.999450020558812E-4]:6.971491105333E-1)[&rate=5.999450020558812E-4]:2.96894880344E-2)[&rate=5.999450020558812E-4]:5.831688557882E-1)[&rate=5.999450020558812E-4]:5.869218192817E-1)[&rate=5.999450020558812E-4]:4.461339172233E-1)[&rate=5.999450020558812E-4]:3.037320859884E-2)[&rate=5.999450020558812E-4]:2.641734700826E-2)[&rate=5.999450020558812E-4]:2.463698372116E-2,((16[&rate=5.999450020558812E-4]:2.384379654318E0,146[&rate=5.999450020558812E-4]:4.191053074358E-1)[&rate=5.999450020558812E-4]:6.807412074639E-2,97[&rate=5.999450020558812E-4]:2.959225975811E-1)[&rate=5.999450020558812E-4]:8.162599622057E-2)[&rate=5.999450020558812E-4]:4.776872527446E-3)[&rate=5.999450020558812E-4]:1.094102588143E-1)[&rate=5.999450020558812E-4]:2.372433927896E-1,38[&rate=5.999450020558812E-4]:7.317113583701E-1)[&rate=5.999450020558812E-4]:6.028247331774E-1)[&rate=5.999450020558812E-4]:5.79620132006E-2,(((66[&rate=5.999450020558812E-4]:3.816280049388E-1,((123[&rate=5.999450020558812E-4]:1.7662482897E-1,(122[&rate=5.999450020558812E-4]:1.551377975215E-1,124[&rate=5.999450020558812E-4]:1.524055570844E-1)[&rate=5.999450020558812E-4]:2.148703144845E-2)[&rate=5.999450020558812E-4]:3.921663652348E-1,67[&rate=5.999450020558812E-4]:6.751864386417E-2)[&rate=5.999450020558812E-4]:3.141093610746E-1)[&rate=5.999450020558812E-4]:1.794326075765E-1,(119[&rate=5.999450020558812E-4]:1.70966604586E0,(126[&rate=5.999450020558812E-4]:8.769987860615E-1,((135[&rate=5.999450020558812E-4]:5.051591467679E-1,(138[&rate=5.999450020558812E-4]:1.584239119111E-1,136[&rate=5.999450020558812E-4]:2.691706259594E-2)[&rate=5.999450020558812E-4]:5.467352348568E-1)[&rate=5.999450020558812E-4]:4.331722050135E-1,120[&rate=5.999450020558812E-4]:1.190386146302E0)[&rate=5.999450020558812E-4]:3.764247514445E-1)[&rate=5.999450020558812E-4]:4.696473715474E-2)[&rate=5.999450020558812E-4]:8.84271278984E-1)[&rate=5.999450020558812E-4]:2.08726677199E-1,((125[&rate=5.999450020558812E-4]:1.161970223668E0,(53[&rate=5.999450020558812E-4]:9.918413427583E-1,((((29[&rate=5.999450020558812E-4]:7.298859353733E-1,(5[&rate=5.999450020558812E-4]:3.061277665599E-1,12[&rate=5.999450020558812E-4]:3.444839309433E-1)[&rate=5.999450020558812E-4]:2.785526893614E-1)[&rate=5.999450020558812E-4]:2.103768565621E-1,103[&rate=5.999450020558812E-4]:7.073860796066E-1)[&rate=5.999450020558812E-4]:1.68881484921E0,52[&rate=5.999450020558812E-4]:7.319071942554E-1)[&rate=5.999450020558812E-4]:1.041398117261E-1,((133[&rate=5.999450020558812E-4]:7.235796411733E-1,(134[&rate=5.999450020558812E-4]:6.482393124255E-1,137[&rate=5.999450020558812E-4]:7.194721891377E-1)[&rate=5.999450020558812E-4]:4.520334244655E-2)[&rate=5.999450020558812E-4]:6.0454288087E-1,(((((79[&rate=5.999450020558812E-4]:1.056279222495E-1,(72[&rate=5.999450020558812E-4]:3.908869135075E-3,78[&rate=5.999450020558812E-4]:2.582667735439E-2)[&rate=5.999450020558812E-4]:7.980124489509E-2)[&rate=5.999450020558812E-4]:1.006001024714E-1,71[&rate=5.999450020558812E-4]:1.788307644469E-1)[&rate=5.999450020558812E-4]:8.761841469186E-2,82[&rate=5.999450020558812E-4]:3.020656174948E-1)[&rate=5.999450020558812E-4]:2.851764996454E-1,(77[&rate=5.999450020558812E-4]:3.622102653206E-1,(73[&rate=5.999450020558812E-4]:3.138132165439E-1,(80[&rate=5.999450020558812E-4]:4.141362641514E-2,81[&rate=5.999450020558812E-4]:4.141362641514E-2)[&rate=5.999450020558812E-4]:2.230845216357E-1)[&rate=5.999450020558812E-4]:5.387650083139E-2)[&rate=5.999450020558812E-4]:2.524291120937E-1)[&rate=5.999450020558812E-4]:1.369768697214E-1,(75[&rate=5.999450020558812E-4]:5.177255990349E-1,((76[&rate=5.999450020558812E-4]:3.604213583154E-1,70[&rate=5.999450020558812E-4]:3.22065193932E-1)[&rate=5.999450020558812E-4]:3.2260424843E-2,74[&rate=5.999450020558812E-4]:3.926817831584E-1)[&rate=5.999450020558812E-4]:1.250438158765E-1)[&rate=5.999450020558812E-4]:2.393701001555E-1)[&rate=5.999450020558812E-4]:5.354103844967E-1)[&rate=5.999450020558812E-4]:2.81807259595E-1)[&rate=5.999450020558812E-4]:1.639910580883E-1)[&rate=5.999450020558812E-4]:3.805113945707E-1)[&rate=5.999450020558812E-4]:7.10851260275E-2,((59[&rate=5.999450020558812E-4]:3.479616201201E-1,(((54[&rate=5.999450020558812E-4]:1.951561095957E-1,57[&rate=5.999450020558812E-4]:2.36139716153E-1)[&rate=5.999450020558812E-4]:4.281781085114E-2,37[&rate=5.999450020558812E-4]:3.144766526873E-1)[&rate=5.999450020558812E-4]:3.161379263782E-2,(58[&rate=5.999450020558812E-4]:2.721220168962E-1,(55[&rate=5.999450020558812E-4]:1.845000710563E-1,56[&rate=5.999450020558812E-4]:1.845000710563E-1)[&rate=5.999450020558812E-4]:6.029954146818E-2)[&rate=5.999450020558812E-4]:5.484274536878E-2)[&rate=5.999450020558812E-4]:4.012254091524E-2)[&rate=5.999450020558812E-4]:5.539187186095E-1,68[&rate=5.999450020558812E-4]:8.527000108606E-1)[&rate=5.999450020558812E-4]:2.136886721679E-1)[&rate=5.999450020558812E-4]:2.511192444581E-1)[&rate=5.999450020558812E-4]:2.034536851831E-2)[&rate=5.999450020558812E-4]:1.179728562856E-1,33[&rate=5.999450020558812E-4]:2.865345972377E-2)[&rate=5.999450020558812E-4]:1.640341707476E-1,(34[&rate=5.999450020558812E-4]:2.070296740538E-1,32[&rate=5.999450020558812E-4]:1.851118658347E-1)[&rate=5.999450020558812E-4]:2.096312581986E-3);
tree STATE_56010000 [&joint=-20974.24055407198,lnP=-20974.24055407198] = [&R] ((33[&rate=5.825142066033064E-4]:1.887548480808E-1,(((((122[&rate=5.825142066033064E-4]:3.442272059303E-1,(124[&rate=5.825142066033064E-4]:2.817904962078E-1,123[&rate=5.825142066033064E-4]:2.84522736645E-1)[&rate=5.825142066033064E-4]:5.970446928537E-2)[&rate=5.825142066033064E-4]:2.957322688047E-1,67[&rate=5.825142066033064E-4]:1.386869243944E-1)[&rate=5.825142066033064E-4]:3.238020667004E-1,66[&rate=5.825142066033064E-4]:4.624889910948E-1)[&rate=5.825142066033064E-4]:1.94404335449E-3,((135[&rate=5.825142066033064E-4]:6.065844332622E-1,(138[&rate=5.825142066033064E-4]:4.820875434443E-1,136[&rate=5.825142066033064E-4]:3.505806941291E-1)[&rate=5.825142066033064E-4]:3.24496889818E-1)[&rate=5.825142066033064E-4]:7.636275541984E-1,((119[&rate=5.825142066033064E-4]:1.159963244528E0,120[&rate=5.825142066033064E-4]:1.064072833569E0)[&rate=5.825142066033064E-4]:4.626335919658E-1,126[&rate=5.825142066033064E-4]:8.368943138499E-1)[&rate=5.825142066033064E-4]:9.556035644639E-2)[&rate=5.825142066033064E-4]:7.791525538379E-1)[&rate=5.825142066033064E-4]:4.013240778609E-1,(((((35[&rate=5.825142066033064E-4]:1.471572765333E-2,127[&rate=5.825142066033064E-4]:2.581839015324E0)[&rate=5.825142066033064E-4]:1.531721321562E-1,36[&rate=5.825142066033064E-4]:2.144632022752E-1)[&rate=5.825142066033064E-4]:6.718187654766E-2,121[&rate=5.825142066033064E-4]:2.361097133617E0)[&rate=5.825142066033064E-4]:1.807814216115E-2,(((((132[&rate=5.825142066033064E-4]:8.657152557553E-2,(129[&rate=5.825142066033064E-4]:6.474452068711E-2,130[&rate=5.825142066033064E-4]:6.474452068711E-2)[&rate=5.825142066033064E-4]:1.908727886107E-2)[&rate=5.825142066033064E-4]:1.181865721845E-1,131[&rate=5.825142066033064E-4]:2.0475809776E-1)[&rate=5.825142066033064E-4]:3.424490974809E-1,(118[&rate=5.825142066033064E-4]:4.176363979806E-1,69[&rate=5.825142066033064E-4]:4.285953020903E-1)[&rate=5.825142066033064E-4]:2.638173726029E-1)[&rate=5.825142066033064E-4]:9.877196020851E-1,(((65[&rate=5.825142066033064E-4]:1.525948404574E-1,((60[&rate=5.825142066033064E-4]:1.058661589957E-1,64[&rate=5.825142066033064E-4]:2.565510905024E-1)[&rate=5.825142066033064E-4]:1.80815686999E-2,62[&rate=5.825142066033064E-4]:3.157285496134E-1)[&rate=5.825142066033064E-4]:2.864711276177E-2)[&rate=5.825142066033064E-4]:3.06872037914E-1,(61[&rate=5.825142066033064E-4]:1.157495740001E-1,63[&rate=5.825142066033064E-4]:7.465368358904E-2)[&rate=5.825142066033064E-4]:5.35498126289E-1)[&rate=5.825142066033064E-4]:8.019144056437E-1,128[&rate=5.825142066033064E-4]:1.313436078536E0)[&rate=5.825142066033064E-4]:2.160112667358E-1)[&rate=5.825142066033064E-4]:1.457114227425E-1,(45[&rate=5.825142066033064E-4]:7.349834101697E-1,(((49[&rate=5.825142066033064E-4]:5.032462651886E-1,50[&rate=5.825142066033064E-4]:5.032462651886E-1)[&rate=5.825142066033064E-4]:3.015592761394E-2,(51[&rate=5.825142066033064E-4]:5.266556781993E-1,(44[&rate=5.825142066033064E-4]:8.515821967502E-2,47[&rate=5.825142066033064E-4]:9.062270054927E-2)[&rate=5.825142066033064E-4]:4.633553820215E-1)[&rate=5.825142066033064E-4]:1.221099547758E-2)[&rate=5.825142066033064E-4]:1.096395064152E-1,(((42[&rate=5.825142066033064E-4]:4.153291436505E-1,48[&rate=5.825142066033064E-4]:4.535805097707E-1)[&rate=5.825142066033064E-4]:2.429014064032E-2,41[&rate=5.825142066033064E-4]:4.341548034166E-1)[&rate=5.825142066033064E-4]:7.284211526954E-2,(43[&rate=5.825142066033064E-4]:4.579656673853E-1,46[&rate=5.825142066033064E-4]:4.579656673853E-1)[&rate=5.825142066033064E-4]:1.036760600438E-1)[&rate=5.825142066033064E-4]:1.141868570345E-1)[&rate=5.825142066033064E-4]:6.735154701754E-2)[&rate=5.825142066033064E-4]:1.667791455527E-1)[&rate=5.825142066033064E-4]:1.067562337922E-1)[&rate=5.825142066033064E-4]:2.078637211376E-1,((147[&rate=5.825142066033064E-4]:4.928640186702E-1,((((99[&rate=5.825142066033064E-4]:4.185890316651E-1,96[&rate=5.825142066033064E-4]:3.830699059822E-1)[&rate=5.825142066033064E-4]:9.575672237831E-2,(((101[&rate=5.825142066033064E-4]:8.036674385368E-1,((((((140[&rate=5.825142066033064E-4]:5.994075370322E-1,11[&rate=5.825142066033064E-4]:6.18585619224E-1)[&rate=5.825142066033064E-4]:1.623598064017E-1,(23[&rate=5.825142066033064E-4]:7.125758543268E-1,(25[&rate=5.825142066033064E-4]:4.765097478879E-1,20[&rate=5.825142066033064E-4]:4.573316656962E-1)[&rate=5.825142066033064E-4]:2.470250105486E-1)[&rate=5.825142066033064E-4]:1.53301078148E-1)[&rate=5.825142066033064E-4]:4.639560909188E-1,102[&rate=5.825142066033064E-4]:1.79148091887E-1)[&rate=5.825142066033064E-4]:1.839438291017E-2,(((28[&rate=5.825142066033064E-4]:6.400504997561E-1,21[&rate=5.825142066033064E-4]:6.153929655096E-1)[&rate=5.825142066033064E-4]:2.250135422189E-1,1[&rate=5.825142066033064E-4]:7.876267211203E-2)[&rate=5.825142066033064E-4]:1.144221006743E-1,24[&rate=5.825142066033064E-4]:9.740066905946E-1)[&rate=5.825142066033064E-4]:3.851796198189E-1)[&rate=5.825142066033064E-4]:2.371878657612E-2,(((((9[&rate=5.825142066033064E-4]:6.264917566424E-1,(17[&rate=5.825142066033064E-4]:4.076954995714E-1,14[&rate=5.825142066033064E-4]:3.693393351877E-1)[&rate=5.825142066033064E-4]:2.653715995368E-1)[&rate=5.825142066033064E-4]:4.8975016638E-2,(30[&rate=5.825142066033064E-4]:2.010600482077E-1,4[&rate=5.825142066033064E-4]:2.845730848169E-2)[&rate=5.825142066033064E-4]:5.976943963056E-1)[&rate=5.825142066033064E-4]:3.898119632628E-2,((112[&rate=5.825142066033064E-4]:4.008475462395E-1,117[&rate=5.825142066033064E-4]:4.03587272267E-1)[&rate=5.825142066033064E-4]:2.871570339201E-1,113[&rate=5.825142066033064E-4]:6.880045801596E-1)[&rate=5.825142066033064E-4]:3.466256752915E-2)[&rate=5.825142066033064E-4]:2.483873353096E-1,(110[&rate=5.825142066033064E-4]:4.216420956627E-1,105[&rate=5.825142066033064E-4]:3.997242874436E-1)[&rate=5.825142066033064E-4]:5.439329352809E-1)[&rate=5.825142066033064E-4]:2.791497635714E-1,(((((13[&rate=5.825142066033064E-4]:3.842229586595E-1,19[&rate=5.825142066033064E-4]:4.225791230432E-1)[&rate=5.825142066033064E-4]:2.719642089323E-1,115[&rate=5.825142066033064E-4]:5.7399538677E-1)[&rate=5.825142066033064E-4]:3.044802287067E-1,((((114[&rate=5.825142066033064E-4]:1.251439725794E-1,104[&rate=5.825142066033064E-4]:1.854179451822E-1)[&rate=5.825142066033064E-4]:1.855795225825E-1,107[&rate=5.825142066033064E-4]:3.709974677647E-1)[&rate=5.825142066033064E-4]:2.618068791508E-2,108[&rate=5.825142066033064E-4]:3.944384296524E-1)[&rate=5.825142066033064E-4]:5.990698954181E-2,109[&rate=5.825142066033064E-4]:4.762632274133E-1)[&rate=5.825142066033064E-4]:4.816644428579E-1)[&rate=5.825142066033064E-4]:6.793641105788E-2,((148[&rate=5.825142066033064E-4]:1.395676639832E-1,143[&rate=5.825142066033064E-4]:1.368279379559E-1)[&rate=5.825142066033064E-4]:4.496011930365E-1,(116[&rate=5.825142066033064E-4]:5.493003134938E-1,(106[&rate=5.825142066033064E-4]:3.782982234641E-1,(139[&rate=5.825142066033064E-4]:1.871873513962E-1,111[&rate=5.825142066033064E-4]:1.184488564286E-2)[&rate=5.825142066033064E-4]:3.828916939856E-1)[&rate=5.825142066033064E-4]:2.312760626324E-1)[&rate=5.825142066033064E-4]:1.512379142292E-3)[&rate=5.825142066033064E-4]:3.955993338985E-1)[&rate=5.825142066033064E-4]:1.454350070049E-1,(142[&rate=5.825142066033064E-4]:8.078714652493E-1,(141[&rate=5.825142066033064E-4]:2.079424236067E-1,(144[&rate=5.825142066033064E-4]:1.909391782584E-1,145[&rate=5.825142066033064E-4]:1.964186303134E-1)[&rate=5.825142066033064E-4]:1.426351932091E-2)[&rate=5.825142066033064E-4]:5.97189315615E-1)[&rate=5.825142066033064E-4]:5.387700888383E-1)[&rate=5.825142066033064E-4]:7.616543220833E-2)[&rate=5.825142066033064E-4]:4.50296175431E-2)[&rate=5.825142066033064E-4]:1.087517780564E-1,(((18[&rate=5.825142066033064E-4]:6.305179561909E-1,((10[&rate=5.825142066033064E-4]:3.467710106987E-1,15[&rate=5.825142066033064E-4]:3.851271750821E-1)[&rate=5.825142066033064E-4]:1.158941895844E-1,6[&rate=5.825142066033064E-4]:4.462268441187E-1)[&rate=5.825142066033064E-4]:1.212774134421E-1)[&rate=5.825142066033064E-4]:4.224013080992E-2,((87[&rate=5.825142066033064E-4]:2.283937508555E-1,((92[&rate=5.825142066033064E-4]:8.079277384657E-2,(91[&rate=5.825142066033064E-4]:5.775126038448E-3,90[&rate=5.825142066033064E-4]:5.775126038448E-3)[&rate=5.825142066033064E-4]:7.501764780812E-2)[&rate=5.825142066033064E-4]:1.290119199543E-1,(83[&rate=5.825142066033064E-4]:6.888444372928E-2,(93[&rate=5.825142066033064E-4]:6.935130709341E-2,(85[&rate=5.825142066033064E-4]:3.571937831002E-2,(84[&rate=5.825142066033064E-4]:3.247923179754E-2,86[&rate=5.825142066033064E-4]:3.247923179754E-2)[&rate=5.825142066033064E-4]:3.240146512486E-3)[&rate=5.825142066033064E-4]:1.993329864638E-2)[&rate=5.825142066033064E-4]:1.323176677288E-2)[&rate=5.825142066033064E-4]:1.272216199346E-1)[&rate=5.825142066033064E-4]:3.228768719162E-2)[&rate=5.825142066033064E-4]:1.357890727562E-1,(88[&rate=5.825142066033064E-4]:3.000563913682E-1,89[&rate=5.825142066033064E-4]:3.137550215052E-1)[&rate=5.825142066033064E-4]:6.412643224351E-2)[&rate=5.825142066033064E-4]:7.332327976357E-1)[&rate=5.825142066033064E-4]:4.810751590647E-2,3[&rate=5.825142066033064E-4]:6.057971097567E-1)[&rate=5.825142066033064E-4]:7.214762036456E-1)[&rate=5.825142066033064E-4]:4.791338511621E-1)[&rate=5.825142066033064E-4]:5.210760759536E-1,((100[&rate=5.825142066033064E-4]:1.179618168971E-1,94[&rate=5.825142066033064E-4]:1.179618168971E-1)[&rate=5.825142066033064E-4]:1.165238052119E-1,95[&rate=5.825142066033064E-4]:3.19185075661E-1)[&rate=5.825142066033064E-4]:1.717385421307E-1)[&rate=5.825142066033064E-4]:5.033143567257E-5,98[&rate=5.825142066033064E-4]:4.800449874787E-1)[&rate=5.825142066033064E-4]:1.24428430675E-2)[&rate=5.825142066033064E-4]:5.261408188904E-2,((146[&rate=5.825142066033064E-4]:4.941106687067E-1,40[&rate=5.825142066033064E-4]:3.738920894718E-1)[&rate=5.825142066033064E-4]:2.223082463527E-2,(39[&rate=5.825142066033064E-4]:3.351180786025E-1,97[&rate=5.825142066033064E-4]:2.640798272363E-1)[&rate=5.825142066033064E-4]:6.100483550456E-2)[&rate=5.825142066033064E-4]:2.056369778184E-2)[&rate=5.825142066033064E-4]:1.561963813256E-2,((((31[&rate=5.825142066033064E-4]:5.142212709082E-1,(22[&rate=5.825142066033064E-4]:7.130903963746E-2,27[&rate=5.825142066033064E-4]:8.774739580183E-2)[&rate=5.825142066033064E-4]:3.881177107226E-1)[&rate=5.825142066033064E-4]:7.90482078149E-2,(26[&rate=5.825142066033064E-4]:5.209704860081E-1,(7[&rate=5.825142066033064E-4]:4.977000678055E-2,8[&rate=5.825142066033064E-4]:4.977000678055E-2)[&rate=5.825142066033064E-4]:3.64351164159E-1)[&rate=5.825142066033064E-4]:2.846337627654E-2)[&rate=5.825142066033064E-4]:1.770115818747E-1,2[&rate=5.825142066033064E-4]:5.428838003236E-1)[&rate=5.825142066033064E-4]:1.813103545815E0,16[&rate=5.825142066033064E-4]:2.484754469427E0)[&rate=5.825142066033064E-4]:3.304470671203E-2)[&rate=5.825142066033064E-4]:3.180719468356E-3)[&rate=5.825142066033064E-4]:2.358228210863E-1,38[&rate=5.825142066033064E-4]:6.03003779647E-1)[&rate=5.825142066033064E-4]:4.603732665243E-1)[&rate=5.825142066033064E-4]:4.047455126543E-1)[&rate=5.825142066033064E-4]:2.024497905651E-1)[&rate=5.825142066033064E-4]:1.43748462774E-2,((((125[&rate=5.825142066033064E-4]:9.534507697235E-1,(((137[&rate=5.825142066033064E-4]:2.147108537441E-1,134[&rate=5.825142066033064E-4]:1.434779770319E-1)[&rate=5.825142066033064E-4]:5.058242829889E-1,133[&rate=5.825142066033064E-4]:6.79439246322E-1)[&rate=5.825142066033064E-4]:1.024028564334E0,((53[&rate=5.825142066033064E-4]:6.494996756793E-1,((73[&rate=5.825142066033064E-4]:7.115374862102E-1,(77[&rate=5.825142066033064E-4]:4.832161458118E-1,((((79[&rate=5.825142066033064E-4]:2.042917229371E-1,71[&rate=5.825142066033064E-4]:1.768944626631E-1)[&rate=5.825142066033064E-4]:4.901533398598E-2,(72[&rate=5.825142066033064E-4]:1.352106659354E-2,78[&rate=5.825142066033064E-4]:3.543887481286E-2)[&rate=5.825142066033064E-4]:2.178681821102E-1)[&rate=5.825142066033064E-4]:9.596408464393E-3,82[&rate=5.825142066033064E-4]:2.711226434696E-1)[&rate=5.825142066033064E-4]:1.503869755201E-1,(80[&rate=5.825142066033064E-4]:1.098041372562E-1,81[&rate=5.825142066033064E-4]:1.098041372562E-1)[&rate=5.825142066033064E-4]:2.952671255691E-1)[&rate=5.825142066033064E-4]:3.430926654815E-2)[&rate=5.825142066033064E-4]:2.228418883437E-1)[&rate=5.825142066033064E-4]:3.691022101278E-2,(75[&rate=5.825142066033064E-4]:3.798799991455E-1,((70[&rate=5.825142066033064E-4]:2.498705881708E-1,74[&rate=5.825142066033064E-4]:2.882267525543E-1)[&rate=5.825142066033064E-4]:5.337750427746E-2,76[&rate=5.825142066033064E-4]:3.416042568318E-1)[&rate=5.825142066033064E-4]:3.827574231377E-2)[&rate=5.825142066033064E-4]:3.685677080775E-1)[&rate=5.825142066033064E-4]:6.475150270684E-1)[&rate=5.825142066033064E-4]:6.799849999929E-2,(((29[&rate=5.825142066033064E-4]:3.59297721991E-1,(5[&rate=5.825142066033064E-4]:2.186031494169E-2,12[&rate=5.825142066033064E-4]:6.021647932514E-2)[&rate=5.825142066033064E-4]:1.922319275973E-1)[&rate=5.825142066033064E-4]:1.690576443964E-1,103[&rate=5.825142066033064E-4]:2.954786540586E-1)[&rate=5.825142066033064E-4]:1.726034889252E0,52[&rate=5.825142066033064E-4]:3.5721980875E-1)[&rate=5.825142066033064E-4]:3.6847508824E-1)[&rate=5.825142066033064E-4]:2.038901380096E-1)[&rate=5.825142066033064E-4]:2.424449696965E-1)[&rate=5.825142066033064E-4]:2.486964011461E-1,((((58[&rate=5.825142066033064E-4]:2.971914005624E-1,(54[&rate=5.825142066033064E-4]:1.55393278538E-1,37[&rate=5.825142066033064E-4]:2.318960107785E-1)[&rate=5.825142066033064E-4]:8.442107284405E-2)[&rate=5.825142066033064E-4]:1.208655566626E-2,((56[&rate=5.825142066033064E-4]:2.026217724037E-1,55[&rate=5.825142066033064E-4]:2.026217724037E-1)[&rate=5.825142066033064E-4]:7.578222452096E-2,57[&rate=5.825142066033064E-4]:2.893329586734E-1)[&rate=5.825142066033064E-4]:3.551554932308E-3)[&rate=5.825142066033064E-4]:7.688819225263E-2,59[&rate=5.825142066033064E-4]:3.670404654212E-1)[&rate=5.825142066033064E-4]:3.57474353191E-1,68[&rate=5.825142066033064E-4]:6.753344907432E-1)[&rate=5.825142066033064E-4]:3.601460134596E-1)[&rate=5.825142066033064E-4]:4.028435284534E-1,32[&rate=5.825142066033064E-4]:5.671888034827E-3)[&rate=5.825142066033064E-4]:9.228785412136E-2,34[&rate=5.825142066033064E-4]:1.198775503753E-1)[&rate=5.825142066033064E-4]:9.969050014734E-2);
tree STATE_56020000 [&joint=-20956.758952947028,lnP=-20956.758952947028] = [&R] ((32[&rate=6.086004756455774E-4]:1.440379387507E-1,((((66[&rate=6.086004756455774E-4]:4.196208249837E-1,(126[&rate=6.086004756455774E-4]:1.12269795089E0,((119[&rate=6.086004756455774E-4]:1.171937480678E0,120[&rate=6.086004756455774E-4]:1.076047069719E0)[&rate=6.086004756455774E-4]:3.706586261909E-1,(135[&rate=6.086004756455774E-4]:4.353375563899E-1,(138[&rate=6.086004756455774E-4]:3.173929646763E-1,136[&rate=6.086004756455774E-4]:1.858861153611E-1)[&rate=6.086004756455774E-4]:3.179445917136E-1)[&rate=6.086004756455774E-4]:7.593133449999E-1)[&rate=6.086004756455774E-4]:3.658043666649E-1)[&rate=6.086004756455774E-4]:5.440970637783E-1)[&rate=6.086004756455774E-4]:1.059044877041E-1,(((123[&rate=6.086004756455774E-4]:7.351143003724E-2,124[&rate=6.086004756455774E-4]:7.077918960012E-2)[&rate=6.086004756455774E-4]:2.248116054171E-1,122[&rate=6.086004756455774E-4]:2.983230354544E-1)[&rate=6.086004756455774E-4]:5.431539955146E-1,67[&rate=6.086004756455774E-4]:3.402044806283E-1)[&rate=6.086004756455774E-4]:1.853208320595E-1)[&rate=6.086004756455774E-4]:3.9138402016E-1,((125[&rate=6.086004756455774E-4]:1.018270729105E0,((52[&rate=6.086004756455774E-4]:4.918281765438E-1,((29[&rate=6.086004756455774E-4]:4.190539882482E-1,(5[&rate=6.086004756455774E-4]:5.361819410396E-2,12[&rate=6.086004756455774E-4]:9.197435848742E-2)[&rate=6.086004756455774E-4]:2.202303146923E-1)[&rate=6.086004756455774E-4]:3.217008033823E-1,103[&rate=6.086004756455774E-4]:5.078780793017E-1)[&rate=6.086004756455774E-4]:1.648243831803E0)[&rate=6.086004756455774E-4]:4.13107918889E-1,((((134[&rate=6.086004756455774E-4]:3.915717093953E-1,137[&rate=6.086004756455774E-4]:4.628045861075E-1)[&rate=6.086004756455774E-4]:2.572744999006E-2,133[&rate=6.086004756455774E-4]:4.474361456865E-1)[&rate=6.086004756455774E-4]:1.050161762018E0,((((73[&rate=6.086004756455774E-4]:2.727349464624E-1,77[&rate=6.086004756455774E-4]:2.672554944077E-1)[&rate=6.086004756455774E-4]:1.498341358681E-1,(80[&rate=6.086004756455774E-4]:1.262933133732E-1,81[&rate=6.086004756455774E-4]:1.262933133732E-1)[&rate=6.086004756455774E-4]:2.469607004642E-1)[&rate=6.086004756455774E-4]:4.418740684116E-2,(82[&rate=6.086004756455774E-4]:3.131257455279E-1,((79[&rate=6.086004756455774E-4]:2.022176605503E-1,71[&rate=6.086004756455774E-4]:1.748204002763E-1)[&rate=6.086004756455774E-4]:1.02241609843E-1,(72[&rate=6.086004756455774E-4]:2.117310930506E-1,78[&rate=6.086004756455774E-4]:2.336489012699E-1)[&rate=6.086004756455774E-4]:7.081036912349E-2)[&rate=6.086004756455774E-4]:4.472970524867E-4)[&rate=6.086004756455774E-4]:1.20754031315E-1)[&rate=6.086004756455774E-4]:6.153250021629E-1,(75[&rate=6.086004756455774E-4]:4.761163007045E-1,(70[&rate=6.086004756455774E-4]:3.317594872205E-1,(76[&rate=6.086004756455774E-4]:2.680001837599E-1,74[&rate=6.086004756455774E-4]:2.680001837599E-1)[&rate=6.086004756455774E-4]:1.021154678441E-1)[&rate=6.086004756455774E-4]:1.060006491005E-1)[&rate=6.086004756455774E-4]:6.059651906301E-1)[&rate=6.086004756455774E-4]:3.798999780142E-1)[&rate=6.086004756455774E-4]:2.693284676257E-2,53[&rate=6.086004756455774E-4]:7.424512574992E-1)[&rate=6.086004756455774E-4]:1.542881166222E-1)[&rate=6.086004756455774E-4]:3.31913868645E-1)[&rate=6.086004756455774E-4]:1.304391938953E-1,((((58[&rate=6.086004756455774E-4]:2.982332307939E-1,54[&rate=6.086004756455774E-4]:2.408561816136E-1)[&rate=6.086004756455774E-4]:4.818997956637E-2,((56[&rate=6.086004756455774E-4]:1.486226239513E-1,55[&rate=6.086004756455774E-4]:1.486226239513E-1)[&rate=6.086004756455774E-4]:1.294227308879E-1,(59[&rate=6.086004756455774E-4]:2.766452456949E-1,37[&rate=6.086004756455774E-4]:3.148966118151E-1)[&rate=6.086004756455774E-4]:9.596830455929E-3)[&rate=6.086004756455774E-4]:4.105545114936E-2)[&rate=6.086004756455774E-4]:1.036739812579E-2,57[&rate=6.086004756455774E-4]:3.403971658631E-1)[&rate=6.086004756455774E-4]:3.883551622635E-1,68[&rate=6.086004756455774E-4]:6.768397598205E-1)[&rate=6.086004756455774E-4]:3.052034965133E-1)[&rate=6.086004756455774E-4]:4.825867142864E-1)[&rate=6.086004756455774E-4]:6.469110758728E-2,(((((121[&rate=6.086004756455774E-4]:1.74258242902E0,127[&rate=6.086004756455774E-4]:2.183678319431E0)[&rate=6.086004756455774E-4]:4.850115082533E-1,(35[&rate=6.086004756455774E-4]:7.006425532992E-3,36[&rate=6.086004756455774E-4]:5.358176799875E-2)[&rate=6.086004756455774E-4]:9.456011447989E-2)[&rate=6.086004756455774E-4]:1.072897213449E-1,(((((((131[&rate=6.086004756455774E-4]:1.371902087193E-1,130[&rate=6.086004756455774E-4]:1.344504826919E-1)[&rate=6.086004756455774E-4]:2.988475488739E-2,(129[&rate=6.086004756455774E-4]:8.425989937434E-3,132[&rate=6.086004756455774E-4]:1.116571596479E-2)[&rate=6.086004756455774E-4]:1.559092476419E-1)[&rate=6.086004756455774E-4]:3.801505951713E-1,118[&rate=6.086004756455774E-4]:6.814721341205E-1)[&rate=6.086004756455774E-4]:3.857322856783E-1,69[&rate=6.086004756455774E-4]:1.078163323908E0)[&rate=6.086004756455774E-4]:4.826880973659E-1,128[&rate=6.086004756455774E-4]:1.410166489767E0)[&rate=6.086004756455774E-4]:4.521245268821E-3,(((60[&rate=6.086004756455774E-4]:1.740447406628E-2,(64[&rate=6.086004756455774E-4]:1.264845098183E-1,62[&rate=6.086004756455774E-4]:1.675804002293E-1)[&rate=6.086004756455774E-4]:4.160489575468E-2)[&rate=6.086004756455774E-4]:2.361168253179E-2,65[&rate=6.086004756455774E-4]:4.101615659807E-2)[&rate=6.086004756455774E-4]:1.693126787448E-1,(61[&rate=6.086004756455774E-4]:1.093433804981E-1,63[&rate=6.086004756455774E-4]:6.824749008705E-2)[&rate=6.086004756455774E-4]:2.927662767625E-1)[&rate=6.086004756455774E-4]:1.152304105173E0)[&rate=6.086004756455774E-4]:2.268266891159E-1,(45[&rate=6.086004756455774E-4]:6.733889427877E-1,(((44[&rate=6.086004756455774E-4]:1.453923363564E-1,47[&rate=6.086004756455774E-4]:1.508568172307E-1)[&rate=6.086004756455774E-4]:4.668330496529E-1,((49[&rate=6.086004756455774E-4]:5.166559927362E-1,50[&rate=6.086004756455774E-4]:5.166559927362E-1)[&rate=6.086004756455774E-4]:5.805262520509E-2,(43[&rate=6.086004756455774E-4]:3.912282178502E-1,(((41[&rate=6.086004756455774E-4]:7.622291877805E-2,48[&rate=6.086004756455774E-4]:1.199387657725E-1)[&rate=6.086004756455774E-4]:1.225473191935E-1,42[&rate=6.086004756455774E-4]:2.042347188458E-1)[&rate=6.086004756455774E-4]:8.385372932526E-2,46[&rate=6.086004756455774E-4]:3.372687760398E-1)[&rate=6.086004756455774E-4]:5.39594418104E-2)[&rate=6.086004756455774E-4]:2.162672853369E-1)[&rate=6.086004756455774E-4]:1.019436369659E-2)[&rate=6.086004756455774E-4]:2.371667631415E-2,51[&rate=6.086004756455774E-4]:6.140841388263E-1)[&rate=6.086004756455774E-4]:4.017912090135E-2)[&rate=6.086004756455774E-4]:1.947292690731E-1)[&rate=6.086004756455774E-4]:9.610896049334E-2)[&rate=6.086004756455774E-4]:2.845244049442E-1,((((((101[&rate=6.086004756455774E-4]:1.160842470591E0,((((((115[&rate=6.086004756455774E-4]:5.362632063145E-1,(13[&rate=6.086004756455774E-4]:4.945474828246E-1,19[&rate=6.086004756455774E-4]:5.329036472082E-1)[&rate=6.086004756455774E-4]:1.239075043118E-1)[&rate=6.086004756455774E-4]:7.249327285491E-2,(((108[&rate=6.086004756455774E-4]:4.615949785134E-1,107[&rate=6.086004756455774E-4]:4.643347045408E-1)[&rate=6.086004756455774E-4]:3.066727593765E-3,(114[&rate=6.086004756455774E-4]:8.168243345449E-3,104[&rate=6.086004756455774E-4]:6.844221594822E-2)[&rate=6.086004756455774E-4]:3.989592161863E-1)[&rate=6.086004756455774E-4]:4.675137921098E-2,109[&rate=6.086004756455774E-4]:5.333308935372E-1)[&rate=6.086004756455774E-4]:1.548776404267E-1)[&rate=6.086004756455774E-4]:1.726258028672E-1,(116[&rate=6.086004756455774E-4]:5.47272331896E-1,((139[&rate=6.086004756455774E-4]:3.621480843126E-1,(106[&rate=6.086004756455774E-4]:3.145408900531E-2,111[&rate=6.086004756455774E-4]:4.789244516968E-2)[&rate=6.086004756455774E-4]:1.389131733896E-1)[&rate=6.086004756455774E-4]:3.876475169598E-1,(148[&rate=6.086004756455774E-4]:2.609302607017E-1,143[&rate=6.086004756455774E-4]:2.581905346744E-1)[&rate=6.086004756455774E-4]:2.751667104339E-1)[&rate=6.086004756455774E-4]:4.953152514407E-2)[&rate=6.086004756455774E-4]:2.341099501406E-1)[&rate=6.086004756455774E-4]:1.503503578938E-1,(113[&rate=6.086004756455774E-4]:6.514018883243E-1,(((((30[&rate=6.086004756455774E-4]:2.158807422611E-1,4[&rate=6.086004756455774E-4]:4.327800253505E-2)[&rate=6.086004756455774E-4]:3.708530909681E-1,9[&rate=6.086004756455774E-4]:4.634461619962E-1)[&rate=6.086004756455774E-4]:1.111500488932E-2,(112[&rate=6.086004756455774E-4]:2.874575868343E-1,117[&rate=6.086004756455774E-4]:2.901973128618E-1)[&rate=6.086004756455774E-4]:1.953227581334E-1)[&rate=6.086004756455774E-4]:6.729157574598E-2,(17[&rate=6.086004756455774E-4]:2.06678706449E-1,14[&rate=6.086004756455774E-4]:1.683225420653E-1)[&rate=6.086004756455774E-4]:3.817493786483E-1)[&rate=6.086004756455774E-4]:8.779273581686E-2,(110[&rate=6.086004756455774E-4]:4.064231962699E-1,105[&rate=6.086004756455774E-4]:3.845053880508E-1)[&rate=6.086004756455774E-4]:2.259620082059E-1)[&rate=6.086004756455774E-4]:1.353723179385E-2)[&rate=6.086004756455774E-4]:3.625225324279E-1)[&rate=6.086004756455774E-4]:3.244722804326E-1,((142[&rate=6.086004756455774E-4]:4.40257340604E-1,((145[&rate=6.086004756455774E-4]:1.520156781646E-1,141[&rate=6.086004756455774E-4]:1.492759521371E-1)[&rate=6.086004756455774E-4]:5.579908971676E-2,144[&rate=6.086004756455774E-4]:2.023353158265E-1)[&rate=6.086004756455774E-4]:2.324425727226E-1)[&rate=6.086004756455774E-4]:1.041597602722E0,(((140[&rate=6.086004756455774E-4]:5.280376394839E-1,11[&rate=6.086004756455774E-4]:5.472157216756E-1)[&rate=6.086004756455774E-4]:2.03007554522E-1,(23[&rate=6.086004756455774E-4]:7.006704458271E-1,(25[&rate=6.086004756455774E-4]:3.174781831865E-1,20[&rate=6.086004756455774E-4]:2.983001009947E-1)[&rate=6.086004756455774E-4]:3.941511667503E-1)[&rate=6.086004756455774E-4]:1.344843372198E-1)[&rate=6.086004756455774E-4]:5.16142426879E-1,(102[&rate=6.086004756455774E-4]:1.276864103655E-1,(((28[&rate=6.086004756455774E-4]:6.043969810173E-1,21[&rate=6.086004756455774E-4]:5.797394467709E-1)[&rate=6.086004756455774E-4]:3.288881331351E-1,1[&rate=6.086004756455774E-4]:1.469837442895E-1)[&rate=6.086004756455774E-4]:8.381279132266E-2,24[&rate=6.086004756455774E-4]:1.01161845342E0)[&rate=6.086004756455774E-4]:2.777117925614E-1)[&rate=6.086004756455774E-4]:7.292586805366E-2)[&rate=6.086004756455774E-4]:3.466732244125E-2)[&rate=6.086004756455774E-4]:2.914449758487E-2)[&rate=6.086004756455774E-4]:1.05500075255E-1,(3[&rate=6.086004756455774E-4]:6.274136061184E-1,((((87[&rate=6.086004756455774E-4]:2.005127906269E-1,(92[&rate=6.086004756455774E-4]:6.230250197917E-2,(91[&rate=6.086004756455774E-4]:2.878636526478E-2,90[&rate=6.086004756455774E-4]:2.878636526478E-2)[&rate=6.086004756455774E-4]:3.351613671439E-2)[&rate=6.086004756455774E-4]:1.519089187847E-1)[&rate=6.086004756455774E-4]:2.082866477652E-3,((84[&rate=6.086004756455774E-4]:5.411404514724E-3,93[&rate=6.086004756455774E-4]:1.911003465174E-2)[&rate=6.086004756455774E-4]:5.611873869533E-2,(86[&rate=6.086004756455774E-4]:5.067840883688E-2,(83[&rate=6.086004756455774E-4]:3.488215560777E-2,85[&rate=6.086004756455774E-4]:3.488215560777E-2)[&rate=6.086004756455774E-4]:1.579625322911E-2)[&rate=6.086004756455774E-4]:1.085173437317E-2)[&rate=6.086004756455774E-4]:1.410655138945E-1)[&rate=6.086004756455774E-4]:6.730039007011E-2,(88[&rate=6.086004756455774E-4]:9.591595411475E-2,89[&rate=6.086004756455774E-4]:1.096145842518E-1)[&rate=6.086004756455774E-4]:1.739800930599E-1)[&rate=6.086004756455774E-4]:8.670252624697E-1,((6[&rate=6.086004756455774E-4]:4.702814100175E-1,18[&rate=6.086004756455774E-4]:5.332951086476E-1)[&rate=6.086004756455774E-4]:1.68506455906E-1,(10[&rate=6.086004756455774E-4]:5.711695172858E-1,15[&rate=6.086004756455774E-4]:6.095256816693E-1)[&rate=6.086004756455774E-4]:8.405670480205E-2)[&rate=6.086004756455774E-4]:1.046221084417E-2)[&rate=6.086004756455774E-4]:3.02183238712E-2)[&rate=6.086004756455774E-4]:7.397708415545E-1)[&rate=6.086004756455774E-4]:7.963977489459E-1)[&rate=6.086004756455774E-4]:2.951364542346E-1,((97[&rate=6.086004756455774E-4]:2.972805776042E-1,39[&rate=6.086004756455774E-4]:3.683188289704E-1)[&rate=6.086004756455774E-4]:1.308283454399E-2,(((100[&rate=6.086004756455774E-4]:1.068157984641E-1,94[&rate=6.086004756455774E-4]:1.068157984641E-1)[&rate=6.086004756455774E-4]:1.759728371367E-1,95[&rate=6.086004756455774E-4]:3.674880891528E-1)[&rate=6.086004756455774E-4]:1.030166518095E-1,98[&rate=6.086004756455774E-4]:4.595757792136E-1)[&rate=6.086004756455774E-4]:5.024118484709E-2)[&rate=6.086004756455774E-4]:1.014131023176E-1)[&rate=6.086004756455774E-4]:3.861853270814E-2,147[&rate=6.086004756455774E-4]:5.788103477205E-1)[&rate=6.086004756455774E-4]:1.804155218765E-2,(((((31[&rate=6.086004756455774E-4]:5.68623299974E-1,(26[&rate=6.086004756455774E-4]:4.535395713042E-1,(7[&rate=6.086004756455774E-4]:1.074185201707E-1,8[&rate=6.086004756455774E-4]:1.074185201707E-1)[&rate=6.086004756455774E-4]:2.392717360649E-1)[&rate=6.086004756455774E-4]:7.12481122314E-2)[&rate=6.086004756455774E-4]:7.375465116084E-2,(22[&rate=6.086004756455774E-4]:1.886415121985E-1,27[&rate=6.086004756455774E-4]:2.050798683629E-1)[&rate=6.086004756455774E-4]:3.989419183883E-1)[&rate=6.086004756455774E-4]:1.76449331888E-1,2[&rate=6.086004756455774E-4]:5.914300227488E-1)[&rate=6.086004756455774E-4]:1.857758174414E0,146[&rate=6.086004756455774E-4]:6.126809735687E-1)[&rate=6.086004756455774E-4]:1.908496667856E-2,16[&rate=6.086004756455774E-4]:2.59704028713E0)[&rate=6.086004756455774E-4]:2.792748971544E-2)[&rate=6.086004756455774E-4]:5.854677593243E-2,((99[&rate=6.086004756455774E-4]:4.663048935426E-1,96[&rate=6.086004756455774E-4]:4.307857678597E-1)[&rate=6.086004756455774E-4]:1.488077562343E-1,40[&rate=6.086004756455774E-4]:4.648394257334E-1)[&rate=6.086004756455774E-4]:1.331822009268E-1)[&rate=6.086004756455774E-4]:1.991106076336E-1,38[&rate=6.086004756455774E-4]:7.288262233648E-1)[&rate=6.086004756455774E-4]:3.669198894527E-1)[&rate=6.086004756455774E-4]:4.811303143891E-1,34[&rate=6.086004756455774E-4]:1.11497282061E-1)[&rate=6.086004756455774E-4]:7.089459744117E-3)[&rate=6.086004756455774E-4]:4.736900516469E-2)[&rate=6.086004756455774E-4]:1.602757564825E-1,33[&rate=6.086004756455774E-4]:3.097931472879E-1);
tree STATE_56030000 [&joint=-20966.96268727546,lnP=-20966.96268727546] = [&R] ((((((119[&rate=5.674666002787055E-4]:1.718764986178E0,(((138[&rate=5.674666002787055E-4]:1.426505140167E-1,136[&rate=5.674666002787055E-4]:1.114366470152E-2)[&rate=5.674666002787055E-4]:4.836118189348E-1,135[&rate=5.674666002787055E-4]:4.262623329514E-1)[&rate=5.674666002787055E-4]:2.992749055999E-1,120[&rate=5.674666002787055E-4]:9.775920330719E-1)[&rate=5.674666002787055E-4]:6.452825421469E-1)[&rate=5.674666002787055E-4]:4.399102866499E-1,(66[&rate=5.674666002787055E-4]:1.192579757749E-1,(((123[&rate=5.674666002787055E-4]:2.117172627416E-1,122[&rate=5.674666002787055E-4]:2.117172627416E-1)[&rate=5.674666002787055E-4]:2.755700999502E-2,124[&rate=5.674666002787055E-4]:2.365420322995E-1)[&rate=5.674666002787055E-4]:3.494840190345E-1,67[&rate=5.674666002787055E-4]:8.748574143046E-2)[&rate=5.674666002787055E-4]:3.177223434445E-2)[&rate=5.674666002787055E-4]:6.540584723866E-3)[&rate=5.674666002787055E-4]:4.164043298124E-2,126[&rate=5.674666002787055E-4]:1.414613183165E0)[&rate=5.674666002787055E-4]:6.93069689983E-1,((125[&rate=5.674666002787055E-4]:1.00239971064E0,(53[&rate=5.674666002787055E-4]:9.580368759969E-1,(((137[&rate=5.674666002787055E-4]:2.664455060558E-1,133[&rate=5.674666002787055E-4]:2.253496156448E-1)[&rate=5.674666002787055E-4]:5.256297666946E-1,134[&rate=5.674666002787055E-4]:7.208423960382E-1)[&rate=5.674666002787055E-4]:8.191628163908E-1,((52[&rate=5.674666002787055E-4]:5.996134179849E-1,((29[&rate=5.674666002787055E-4]:5.456692820126E-1,(5[&rate=5.674666002787055E-4]:3.331985867202E-1,12[&rate=5.674666002787055E-4]:3.715547511037E-1)[&rate=5.674666002787055E-4]:6.726521584041E-2)[&rate=5.674666002787055E-4]:2.122203786934E-1,103[&rate=5.674666002787055E-4]:5.250129483772E-1)[&rate=5.674666002787055E-4]:1.738894204169E0)[&rate=5.674666002787055E-4]:1.115643050925E-1,((((77[&rate=5.674666002787055E-4]:4.090770391668E-1,73[&rate=5.674666002787055E-4]:4.145564912215E-1)[&rate=5.674666002787055E-4]:2.442322078462E-2,((71[&rate=5.674666002787055E-4]:2.210174435173E-3,79[&rate=5.674666002787055E-4]:2.96074347092E-2)[&rate=5.674666002787055E-4]:3.299281682259E-1,((72[&rate=5.674666002787055E-4]:8.531783490385E-2,78[&rate=5.674666002787055E-4]:1.072356431232E-1)[&rate=5.674666002787055E-4]:2.256624434391E-1,82[&rate=5.674666002787055E-4]:3.411172646444E-1)[&rate=5.674666002787055E-4]:2.663751637281E-2)[&rate=5.674666002787055E-4]:3.834821866021E-2)[&rate=5.674666002787055E-4]:1.755524387519E-2,(80[&rate=5.674666002787055E-4]:2.462323521759E-2,81[&rate=5.674666002787055E-4]:2.462323521759E-2)[&rate=5.674666002787055E-4]:3.825966521706E-1)[&rate=5.674666002787055E-4]:2.287894138341E-1,(75[&rate=5.674666002787055E-4]:5.519199763121E-1,(74[&rate=5.674666002787055E-4]:3.863108203601E-1,(70[&rate=5.674666002787055E-4]:3.356534915633E-1,76[&rate=5.674666002787055E-4]:3.740096559468E-1)[&rate=5.674666002787055E-4]:1.230116441334E-2)[&rate=5.674666002787055E-4]:1.65609155952E-1)[&rate=5.674666002787055E-4]:1.334043934033E-1)[&rate=5.674666002787055E-4]:7.641196906627E-1)[&rate=5.674666002787055E-4]:8.508169999595E-2)[&rate=5.674666002787055E-4]:1.699741742349E-1)[&rate=5.674666002787055E-4]:2.54745348304E-1)[&rate=5.674666002787055E-4]:3.362300849522E-1,((((37[&rate=5.674666002787055E-4]:3.256882829383E-1,(59[&rate=5.674666002787055E-4]:2.741143936494E-1,(58[&rate=5.674666002787055E-4]:2.075737483943E-1,54[&rate=5.674666002787055E-4]:1.50196699214E-1)[&rate=5.674666002787055E-4]:8.56663283152E-2)[&rate=5.674666002787055E-4]:1.332252316867E-2)[&rate=5.674666002787055E-4]:8.785173277194E-2,57[&rate=5.674666002787055E-4]:3.780208900272E-1)[&rate=5.674666002787055E-4]:3.938720420545E-2,(56[&rate=5.674666002787055E-4]:2.313985399384E-1,55[&rate=5.674666002787055E-4]:2.313985399384E-1)[&rate=5.674666002787055E-4]:1.750805925454E-1)[&rate=5.674666002787055E-4]:3.054598918838E-1,68[&rate=5.674666002787055E-4]:6.709554178103E-1)[&rate=5.674666002787055E-4]:5.010077111149E-1)[&rate=5.674666002787055E-4]:2.362661923101E-1)[&rate=5.674666002787055E-4]:3.427964916814E-1,((32[&rate=5.674666002787055E-4]:2.352078968104E-2,((((((65[&rate=5.674666002787055E-4]:2.550232397984E-1,(60[&rate=5.674666002787055E-4]:1.842219818872E-2,(64[&rate=5.674666002787055E-4]:1.476122312524E-1,62[&rate=5.674666002787055E-4]:1.887081216634E-1)[&rate=5.674666002787055E-4]:2.149489844304E-2)[&rate=5.674666002787055E-4]:2.366010416097E-1)[&rate=5.674666002787055E-4]:2.756640622182E-1,(61[&rate=5.674666002787055E-4]:1.754522408126E-1,63[&rate=5.674666002787055E-4]:1.343563504016E-1)[&rate=5.674666002787055E-4]:5.470158831217E-1)[&rate=5.674666002787055E-4]:7.872992604808E-1,((((129[&rate=5.674666002787055E-4]:1.835869916365E-1,(132[&rate=5.674666002787055E-4]:1.108302450758E-1,(130[&rate=5.674666002787055E-4]:3.29663199025E-2,131[&rate=5.674666002787055E-4]:3.570604592986E-2)[&rate=5.674666002787055E-4]:7.512419914593E-2)[&rate=5.674666002787055E-4]:7.54964725881E-2)[&rate=5.674666002787055E-4]:2.836723533528E-1,118[&rate=5.674666002787055E-4]:6.042456463593E-1)[&rate=5.674666002787055E-4]:1.458302887269E-1,69[&rate=5.674666002787055E-4]:7.610348391959E-1)[&rate=5.674666002787055E-4]:6.594430619402E-1,128[&rate=5.674666002787055E-4]:1.269792969629E0)[&rate=5.674666002787055E-4]:1.002483873887E-1)[&rate=5.674666002787055E-4]:2.047936532674E-1,(45[&rate=5.674666002787055E-4]:6.584748498754E-1,((47[&rate=5.674666002787055E-4]:5.152106761497E-1,(((46[&rate=5.674666002787055E-4]:3.889649597177E-1,43[&rate=5.674666002787055E-4]:3.889649597177E-1)[&rate=5.674666002787055E-4]:2.413457956076E-2,(48[&rate=5.674666002787055E-4]:3.058817992923E-1,(41[&rate=5.674666002787055E-4]:2.443310138978E-1,42[&rate=5.674666002787055E-4]:2.497954947721E-1)[&rate=5.674666002787055E-4]:1.783493839997E-2)[&rate=5.674666002787055E-4]:9.62887782377E-2)[&rate=5.674666002787055E-4]:6.417701434079E-2,44[&rate=5.674666002787055E-4]:4.71812072745E-1)[&rate=5.674666002787055E-4]:3.793412253046E-2)[&rate=5.674666002787055E-4]:2.454682714279E-2,((49[&rate=5.674666002787055E-4]:4.521701872558E-1,50[&rate=5.674666002787055E-4]:4.521701872558E-1)[&rate=5.674666002787055E-4]:5.341084209039E-2,51[&rate=5.674666002787055E-4]:5.110455102204E-1)[&rate=5.674666002787055E-4]:1.38958870064E-3)[&rate=5.674666002787055E-4]:1.269140678942E-1)[&rate=5.674666002787055E-4]:1.429639481186E-1)[&rate=5.674666002787055E-4]:1.783979648442E-1,((35[&rate=5.674666002787055E-4]:1.895062074586E-2,36[&rate=5.674666002787055E-4]:6.552596321162E-2)[&rate=5.674666002787055E-4]:8.818552173284E-2,(121[&rate=5.674666002787055E-4]:1.81621529804E0,127[&rate=5.674666002787055E-4]:2.257311188451E0)[&rate=5.674666002787055E-4]:4.169482416987E-1)[&rate=5.674666002787055E-4]:1.173297093631E-1)[&rate=5.674666002787055E-4]:2.538802924601E-1,(((((146[&rate=5.674666002787055E-4]:5.142046467746E-1,16[&rate=5.674666002787055E-4]:2.479478993657E0)[&rate=5.674666002787055E-4]:6.237407931415E-2,(((((22[&rate=5.674666002787055E-4]:3.035615097688E-1,27[&rate=5.674666002787055E-4]:3.199998659331E-1)[&rate=5.674666002787055E-4]:2.684062530156E-1,31[&rate=5.674666002787055E-4]:6.267622833324E-1)[&rate=5.674666002787055E-4]:2.747943615811E-2,(26[&rate=5.674666002787055E-4]:5.58675398814E-1,(7[&rate=5.674666002787055E-4]:7.562702366785E-2,8[&rate=5.674666002787055E-4]:7.562702366785E-2)[&rate=5.674666002787055E-4]:3.761990600776E-1)[&rate=5.674666002787055E-4]:5.173070423808E-2)[&rate=5.674666002787055E-4]:2.798628241695E-1,2[&rate=5.674666002787055E-4]:7.06707283386E-1)[&rate=5.674666002787055E-4]:1.490888754912E0,39[&rate=5.674666002787055E-4]:2.408702354687E-1)[&rate=5.674666002787055E-4]:2.154899113851E-1)[&rate=5.674666002787055E-4]:9.670526042114E-4,(147[&rate=5.674666002787055E-4]:3.331562267274E-1,(101[&rate=5.674666002787055E-4]:7.265999022784E-1,((((((115[&rate=5.674666002787055E-4]:3.355064679873E-1,(13[&rate=5.674666002787055E-4]:3.915611327952E-1,19[&rate=5.674666002787055E-4]:4.299172971788E-1)[&rate=5.674666002787055E-4]:2.613711601397E-2)[&rate=5.674666002787055E-4]:2.977618043462E-1,(109[&rate=5.674666002787055E-4]:5.12593509568E-1,((107[&rate=5.674666002787055E-4]:3.49138982564E-2,108[&rate=5.674666002787055E-4]:3.217417222904E-2)[&rate=5.674666002787055E-4]:3.288148074961E-1,(114[&rate=5.674666002787055E-4]:1.543279993995E-1,104[&rate=5.674666002787055E-4]:2.146019720023E-1)[&rate=5.674666002787055E-4]:1.491267337502E-1)[&rate=5.674666002787055E-4]:1.296867216237E-1)[&rate=5.674666002787055E-4]:2.0012681756E-1)[&rate=5.674666002787055E-4]:1.399970825158E-1,((((106[&rate=5.674666002787055E-4]:6.376292535977E-2,111[&rate=5.674666002787055E-4]:8.020128152415E-2)[&rate=5.674666002787055E-4]:3.79209808858E-2,139[&rate=5.674666002787055E-4]:2.934647281633E-1)[&rate=5.674666002787055E-4]:4.142565844029E-1,116[&rate=5.674666002787055E-4]:4.556665180457E-1)[&rate=5.674666002787055E-4]:9.390938998553E-2,(148[&rate=5.674666002787055E-4]:1.572820192641E-1,143[&rate=5.674666002787055E-4]:1.545422932368E-1)[&rate=5.674666002787055E-4]:4.306500531508E-1)[&rate=5.674666002787055E-4]:2.23689446818E-1)[&rate=5.674666002787055E-4]:1.685614282574E-1,(((17[&rate=5.674666002787055E-4]:5.068743168769E-1,14[&rate=5.674666002787055E-4]:4.685181524932E-1)[&rate=5.674666002787055E-4]:2.625273343434E-1,((30[&rate=5.674666002787055E-4]:3.012993265876E-1,4[&rate=5.674666002787055E-4]:1.286965868616E-1)[&rate=5.674666002787055E-4]:4.574823421E-1,((9[&rate=5.674666002787055E-4]:3.958886090475E-1,112[&rate=5.674666002787055E-4]:4.041077871295E-1)[&rate=5.674666002787055E-4]:1.506945882451E-1,117[&rate=5.674666002787055E-4]:5.575421014023E-1)[&rate=5.674666002787055E-4]:8.891080016216E-2)[&rate=5.674666002787055E-4]:8.733231129981E-2)[&rate=5.674666002787055E-4]:1.041415893491E-2,((110[&rate=5.674666002787055E-4]:4.484369455488E-1,113[&rate=5.674666002787055E-4]:4.539163976035E-1)[&rate=5.674666002787055E-4]:1.751421515622E-1,105[&rate=5.674666002787055E-4]:6.016612888919E-1)[&rate=5.674666002787055E-4]:1.124010966058E-1)[&rate=5.674666002787055E-4]:2.82558918157E-1)[&rate=5.674666002787055E-4]:2.201589380733E-1,((((((28[&rate=5.674666002787055E-4]:3.524906601507E-1,21[&rate=5.674666002787055E-4]:3.278331259043E-1)[&rate=5.674666002787055E-4]:4.989931662678E-1,1[&rate=5.674666002787055E-4]:6.518245655552E-2)[&rate=5.674666002787055E-4]:4.031328122561E-2,24[&rate=5.674666002787055E-4]:8.863176555894E-1)[&rate=5.674666002787055E-4]:3.637320532879E-1,102[&rate=5.674666002787055E-4]:8.840587326089E-2)[&rate=5.674666002787055E-4]:8.077962421188E-2,((140[&rate=5.674666002787055E-4]:5.505776514061E-1,11[&rate=5.674666002787055E-4]:5.697557335979E-1)[&rate=5.674666002787055E-4]:5.456831791846E-2,(23[&rate=5.674666002787055E-4]:4.790187865022E-1,(25[&rate=5.674666002787055E-4]:3.450298424646E-1,20[&rate=5.674666002787055E-4]:3.258517602729E-1)[&rate=5.674666002787055E-4]:1.449478481472E-1)[&rate=5.674666002787055E-4]:2.302367718633E-1)[&rate=5.674666002787055E-4]:6.106148706139E-1)[&rate=5.674666002787055E-4]:7.765339659458E-4,(142[&rate=5.674666002787055E-4]:5.110246104016E-1,(145[&rate=5.674666002787055E-4]:1.541654948926E-1,(141[&rate=5.674666002787055E-4]:1.153014456498E-1,144[&rate=5.674666002787055E-4]:1.125617196224E-1)[&rate=5.674666002787055E-4]:3.612432321525E-2)[&rate=5.674666002787055E-4]:3.56859115509E-1)[&rate=5.674666002787055E-4]:9.055127635029E-1)[&rate=5.674666002787055E-4]:2.428678235746E-4)[&rate=5.674666002787055E-4]:8.820715266364E-2,((((92[&rate=5.674666002787055E-4]:1.98414201459E-1,(91[&rate=5.674666002787055E-4]:9.226073163812E-2,90[&rate=5.674666002787055E-4]:9.226073163812E-2)[&rate=5.674666002787055E-4]:1.061534698208E-1)[&rate=5.674666002787055E-4]:4.920909675637E-2,(((83[&rate=5.674666002787055E-4]:9.456470243143E-2,(86[&rate=5.674666002787055E-4]:4.796302567638E-2,84[&rate=5.674666002787055E-4]:4.796302567638E-2)[&rate=5.674666002787055E-4]:4.660167675506E-2)[&rate=5.674666002787055E-4]:3.504582466298E-2,(85[&rate=5.674666002787055E-4]:8.266373558076E-2,93[&rate=5.674666002787055E-4]:9.636236571777E-2)[&rate=5.674666002787055E-4]:4.694679151365E-2)[&rate=5.674666002787055E-4]:5.18554286729E-2,87[&rate=5.674666002787055E-4]:1.814659557673E-1)[&rate=5.674666002787055E-4]:5.245871231101E-2)[&rate=5.674666002787055E-4]:1.405385966993E-1,(88[&rate=5.674666002787055E-4]:1.37886958723E-1,89[&rate=5.674666002787055E-4]:1.5158558886E-1)[&rate=5.674666002787055E-4]:2.365763060546E-1)[&rate=5.674666002787055E-4]:1.348140041549E0,(((10[&rate=5.674666002787055E-4]:1.463550357666E-1,15[&rate=5.674666002787055E-4]:1.8471120015E-1)[&rate=5.674666002787055E-4]:3.29401740062E-1,6[&rate=5.674666002787055E-4]:4.593184196642E-1)[&rate=5.674666002787055E-4]:2.236016705657E-1,(3[&rate=5.674666002787055E-4]:7.863135155486E-2,18[&rate=5.674666002787055E-4]:1.936998447055E-1)[&rate=5.674666002787055E-4]:5.522339441546E-1)[&rate=5.674666002787055E-4]:5.5201198322E-1)[&rate=5.674666002787055E-4]:7.279504696907E-2)[&rate=5.674666002787055E-4]:4.736673024074E-1)[&rate=5.674666002787055E-4]:5.223434342624E-1)[&rate=5.674666002787055E-4]:1.81548021911E-1)[&rate=5.674666002787055E-4]:1.335695002528E-1,((((100[&rate=5.674666002787055E-4]:2.641047442534E-1,94[&rate=5.674666002787055E-4]:2.641047442534E-1)[&rate=5.674666002787055E-4]:7.236773059305E-2,95[&rate=5.674666002787055E-4]:4.211719283985E-1)[&rate=5.674666002787055E-4]:1.661716952086E-1,(97[&rate=5.674666002787055E-4]:3.659446910849E-1,98[&rate=5.674666002787055E-4]:5.653982429974E-1)[&rate=5.674666002787055E-4]:1.101641886098E-2)[&rate=5.674666002787055E-4]:3.395615764702E-2,((99[&rate=5.674666002787055E-4]:4.192088249409E-1,96[&rate=5.674666002787055E-4]:3.83689699258E-1)[&rate=5.674666002787055E-4]:1.029780110474E-1,40[&rate=5.674666002787055E-4]:3.719136119447E-1)[&rate=5.674666002787055E-4]:1.100419070144E-1)[&rate=5.674666002787055E-4]:1.089411807517E-1)[&rate=5.674666002787055E-4]:2.224769146719E-1,38[&rate=5.674666002787055E-4]:7.450676034536E-1)[&rate=5.674666002787055E-4]:3.356439873638E-1)[&rate=5.674666002787055E-4]:4.301061522283E-1)[&rate=5.674666002787055E-4]:7.726523758881E-2,34[&rate=5.674666002787055E-4]:1.227038354889E-1)[&rate=5.674666002787055E-4]:2.175876410255E-1)[&rate=5.674666002787055E-4]:1.150022221996E-1,33[&rate=5.674666002787055E-4]:4.388553425496E-1);
tree STATE_56040000 [&joint=-20981.725829976145,lnP=-20981.725829976145] = [&R] ((34[&rate=5.96614399216285E-4]:9.557186936655E-2,(((((((((59[&rate=5.96614399216285E-4]:3.333642445166E-1,(37[&rate=5.96614399216285E-4]:3.637588548112E-1,58[&rate=5.96614399216285E-4]:3.446331717511E-1)[&rate=5.96614399216285E-4]:7.856755825626E-3)[&rate=5.96614399216285E-4]:8.681626728778E-3,54[&rate=5.96614399216285E-4]:3.037945051252E-1)[&rate=5.96614399216285E-4]:1.038250239475E-1,(56[&rate=5.96614399216285E-4]:2.982665995795E-1,55[&rate=5.96614399216285E-4]:2.982665995795E-1)[&rate=5.96614399216285E-4]:1.394075743018E-1)[&rate=5.96614399216285E-4]:7.037817423318E-2,57[&rate=5.96614399216285E-4]:5.189813098632E-1)[&rate=5.96614399216285E-4]:2.413209279694E-1,68[&rate=5.96614399216285E-4]:7.083896695266E-1)[&rate=5.96614399216285E-4]:2.58343158006E-1,(((((73[&rate=5.96614399216285E-4]:6.366729322895E-1,((((79[&rate=5.96614399216285E-4]:8.335093237831E-2,71[&rate=5.96614399216285E-4]:5.595367210428E-2)[&rate=5.96614399216285E-4]:2.11233174793E-1,(82[&rate=5.96614399216285E-4]:2.271536056789E-1,(78[&rate=5.96614399216285E-4]:1.621632733632E-1,72[&rate=5.96614399216285E-4]:1.402454651439E-1)[&rate=5.96614399216285E-4]:5.67711542336E-2)[&rate=5.96614399216285E-4]:7.564967957447E-2)[&rate=5.96614399216285E-4]:9.006205414573E-2,77[&rate=5.96614399216285E-4]:4.202625996731E-1)[&rate=5.96614399216285E-4]:1.784102962822E-1,(80[&rate=5.96614399216285E-4]:3.169802945988E-1,81[&rate=5.96614399216285E-4]:3.169802945988E-1)[&rate=5.96614399216285E-4]:2.378569849181E-1)[&rate=5.96614399216285E-4]:3.252058427947E-2)[&rate=5.96614399216285E-4]:1.474497181729E-1,(75[&rate=5.96614399216285E-4]:4.565657117348E-1,((70[&rate=5.96614399216285E-4]:3.127611449057E-1,74[&rate=5.96614399216285E-4]:3.511173092891E-1)[&rate=5.96614399216285E-4]:3.131761572348E-2,76[&rate=5.96614399216285E-4]:3.824349250126E-1)[&rate=5.96614399216285E-4]:7.413078672221E-2)[&rate=5.96614399216285E-4]:3.275569387276E-1)[&rate=5.96614399216285E-4]:5.852956462334E-1,53[&rate=5.96614399216285E-4]:6.229552380837E-1)[&rate=5.96614399216285E-4]:1.538127291859E-1,(((29[&rate=5.96614399216285E-4]:4.502088157834E-1,(5[&rate=5.96614399216285E-4]:1.50229107307E-1,12[&rate=5.96614399216285E-4]:1.885852716905E-1)[&rate=5.96614399216285E-4]:1.547742290244E-1)[&rate=5.96614399216285E-4]:1.93867214174E-1,103[&rate=5.96614399216285E-4]:4.111993176286E-1)[&rate=5.96614399216285E-4]:1.978822055299E0,(52[&rate=5.96614399216285E-4]:7.25046081457E-1,(134[&rate=5.96614399216285E-4]:7.237430754565E-1,(137[&rate=5.96614399216285E-4]:6.195885592034E-1,133[&rate=5.96614399216285E-4]:5.784926687924E-1)[&rate=5.96614399216285E-4]:1.753873929653E-1)[&rate=5.96614399216285E-4]:7.450487953562E-1)[&rate=5.96614399216285E-4]:6.815569098215E-4)[&rate=5.96614399216285E-4]:5.923705021413E-2)[&rate=5.96614399216285E-4]:4.375088111239E-1,125[&rate=5.96614399216285E-4]:1.003894264732E0)[&rate=5.96614399216285E-4]:1.29505229467E-1)[&rate=5.96614399216285E-4]:3.14859996332E-1,((((((((129[&rate=5.96614399216285E-4]:2.08689669942E-1,132[&rate=5.96614399216285E-4]:2.114293959694E-1)[&rate=5.96614399216285E-4]:2.484575386181E-1,130[&rate=5.96614399216285E-4]:4.571472085601E-1)[&rate=5.96614399216285E-4]:6.169393589876E-2,131[&rate=5.96614399216285E-4]:5.215808704863E-1)[&rate=5.96614399216285E-4]:1.583871511692E-1,(118[&rate=5.96614399216285E-4]:7.871458245761E-1,69[&rate=5.96614399216285E-4]:7.981047286858E-1)[&rate=5.96614399216285E-4]:2.706877242193E-2)[&rate=5.96614399216285E-4]:9.686831501267E-1,(128[&rate=5.96614399216285E-4]:1.386642650949E0,(((65[&rate=5.96614399216285E-4]:7.214986866465E-2,60[&rate=5.96614399216285E-4]:7.214986866465E-2)[&rate=5.96614399216285E-4]:1.072484679516E-2,(64[&rate=5.96614399216285E-4]:2.066172195533E-1,62[&rate=5.96614399216285E-4]:2.477131099643E-1)[&rate=5.96614399216285E-4]:2.694242741322E-2)[&rate=5.96614399216285E-4]:4.968384062057E-1,(61[&rate=5.96614399216285E-4]:4.624036972762E-1,63[&rate=5.96614399216285E-4]:4.213078068651E-1)[&rate=5.96614399216285E-4]:3.090902463071E-1)[&rate=5.96614399216285E-4]:7.548747347634E-1)[&rate=5.96614399216285E-4]:2.565290687781E-1)[&rate=5.96614399216285E-4]:3.214482218343E-2,(45[&rate=5.96614399216285E-4]:6.5952446464E-1,((((49[&rate=5.96614399216285E-4]:2.987292057073E-1,50[&rate=5.96614399216285E-4]:2.987292057073E-1)[&rate=5.96614399216285E-4]:1.994030599588E-1,47[&rate=5.96614399216285E-4]:5.309191509119E-1)[&rate=5.96614399216285E-4]:5.488659043549E-3,44[&rate=5.96614399216285E-4]:5.309433290812E-1)[&rate=5.96614399216285E-4]:9.346774424837E-2,(51[&rate=5.96614399216285E-4]:4.925702506943E-1,((42[&rate=5.96614399216285E-4]:2.23269774239E-1,(41[&rate=5.96614399216285E-4]:1.661597852564E-1,48[&rate=5.96614399216285E-4]:2.098756322509E-1)[&rate=5.96614399216285E-4]:5.164550810834E-2)[&rate=5.96614399216285E-4]:7.904429601851E-2,(43[&rate=5.96614399216285E-4]:3.133326522789E-1,46[&rate=5.96614399216285E-4]:3.133326522789E-1)[&rate=5.96614399216285E-4]:3.81617458473E-2)[&rate=5.96614399216285E-4]:1.683982569396E-1)[&rate=5.96614399216285E-4]:1.09982899138E-1)[&rate=5.96614399216285E-4]:3.784563174755E-2)[&rate=5.96614399216285E-4]:2.423958649796E-1)[&rate=5.96614399216285E-4]:1.126157125037E-1,((35[&rate=5.96614399216285E-4]:1.334307590144E-2,(121[&rate=5.96614399216285E-4]:2.038283241075E0,127[&rate=5.96614399216285E-4]:2.479379131486E0)[&rate=5.96614399216285E-4]:1.010872320868E-1)[&rate=5.96614399216285E-4]:2.395259961928E-1,36[&rate=5.96614399216285E-4]:2.9944441456E-1)[&rate=5.96614399216285E-4]:6.29605903262E-3)[&rate=5.96614399216285E-4]:3.892752099963E-1,(((((100[&rate=5.96614399216285E-4]:2.207340980572E-1,94[&rate=5.96614399216285E-4]:2.207340980572E-1)[&rate=5.96614399216285E-4]:4.813263079287E-2,95[&rate=5.96614399216285E-4]:3.535661824021E-1)[&rate=5.96614399216285E-4]:2.726497924091E-1,(98[&rate=5.96614399216285E-4]:5.688440512721E-1,(96[&rate=5.96614399216285E-4]:5.145462499397E-1,99[&rate=5.96614399216285E-4]:5.500653756226E-1)[&rate=5.96614399216285E-4]:4.063659914682E-2)[&rate=5.96614399216285E-4]:4.64429617903E-2)[&rate=5.96614399216285E-4]:1.772953349414E-1,((((((26[&rate=5.96614399216285E-4]:6.209799343023E-1,(7[&rate=5.96614399216285E-4]:2.995976084157E-1,8[&rate=5.96614399216285E-4]:2.995976084157E-1)[&rate=5.96614399216285E-4]:2.145330108181E-1)[&rate=5.96614399216285E-4]:8.745000025272E-2,31[&rate=5.96614399216285E-4]:7.522655509934E-1)[&rate=5.96614399216285E-4]:5.230535928816E-2,(22[&rate=5.96614399216285E-4]:1.923306307867E-1,27[&rate=5.96614399216285E-4]:2.08768986951E-1)[&rate=5.96614399216285E-4]:5.574457589468E-1)[&rate=5.96614399216285E-4]:1.599269039435E-1,2[&rate=5.96614399216285E-4]:7.37100553951E-1)[&rate=5.96614399216285E-4]:1.611420631325E0,16[&rate=5.96614399216285E-4]:2.477288308564E0)[&rate=5.96614399216285E-4]:1.802740157686E-1,(147[&rate=5.96614399216285E-4]:6.275547792476E-1,(((39[&rate=5.96614399216285E-4]:4.793836346062E-1,97[&rate=5.96614399216285E-4]:4.0834538324E-1)[&rate=5.96614399216285E-4]:6.055601634105E-2,(146[&rate=5.96614399216285E-4]:5.82848693658E-1,40[&rate=5.96614399216285E-4]:4.626301144231E-1)[&rate=5.96614399216285E-4]:7.730953652419E-2)[&rate=5.96614399216285E-4]:2.293924174946E-2,(101[&rate=5.96614399216285E-4]:7.327694766539E-1,((((((((108[&rate=5.96614399216285E-4]:4.438795917634E-1,(114[&rate=5.96614399216285E-4]:3.999172578804E-2,104[&rate=5.96614399216285E-4]:1.002656983908E-1)[&rate=5.96614399216285E-4]:3.463536193999E-1)[&rate=5.96614399216285E-4]:5.31244283162E-2,(107[&rate=5.96614399216285E-4]:4.230566290141E-1,109[&rate=5.96614399216285E-4]:4.422347112058E-1)[&rate=5.96614399216285E-4]:7.668711709287E-2)[&rate=5.96614399216285E-4]:3.106235306872E-1,(115[&rate=5.96614399216285E-4]:6.739573060409E-1,(13[&rate=5.96614399216285E-4]:3.874249628917E-1,19[&rate=5.96614399216285E-4]:4.257811272754E-1)[&rate=5.96614399216285E-4]:3.68724123971E-1)[&rate=5.96614399216285E-4]:7.613599815051E-2)[&rate=5.96614399216285E-4]:1.249659419112E-1,((((111[&rate=5.96614399216285E-4]:1.737770400847E-1,139[&rate=5.96614399216285E-4]:3.491195058381E-1)[&rate=5.96614399216285E-4]:8.137820293847E-3,106[&rate=5.96614399216285E-4]:1.654765042142E-1)[&rate=5.96614399216285E-4]:2.900997330004E-2,116[&rate=5.96614399216285E-4]:1.342125049115E-1)[&rate=5.96614399216285E-4]:5.839332857181E-1,(148[&rate=5.96614399216285E-4]:1.980939507877E-1,143[&rate=5.96614399216285E-4]:1.953542247604E-1)[&rate=5.96614399216285E-4]:5.584080042255E-1)[&rate=5.96614399216285E-4]:1.56913455473E-1)[&rate=5.96614399216285E-4]:2.441338377516E-1,((105[&rate=5.96614399216285E-4]:5.155188052936E-1,110[&rate=5.96614399216285E-4]:5.374366135127E-1)[&rate=5.96614399216285E-4]:2.30201527611E-1,((((30[&rate=5.96614399216285E-4]:1.765741872039E-1,4[&rate=5.96614399216285E-4]:3.971447477909E-3)[&rate=5.96614399216285E-4]:4.311887294641E-1,(112[&rate=5.96614399216285E-4]:2.029211742734E-1,117[&rate=5.96614399216285E-4]:2.05660900301E-1)[&rate=5.96614399216285E-4]:2.897732492438E-1)[&rate=5.96614399216285E-4]:3.933390187344E-2,113[&rate=5.96614399216285E-4]:5.320283253906E-1)[&rate=5.96614399216285E-4]:1.865051729796E-2,((17[&rate=5.96614399216285E-4]:4.820107935517E-1,14[&rate=5.96614399216285E-4]:4.43654629168E-1)[&rate=5.96614399216285E-4]:8.327772020719E-2,9[&rate=5.96614399216285E-4]:5.187131712931E-1)[&rate=5.96614399216285E-4]:2.374649331339E-2)[&rate=5.96614399216285E-4]:2.224387504899E-1)[&rate=5.96614399216285E-4]:4.282672714975E-1)[&rate=5.96614399216285E-4]:1.234164275035E-1,(142[&rate=5.96614399216285E-4]:3.66044288677E-1,((145[&rate=5.96614399216285E-4]:1.865819548708E-1,141[&rate=5.96614399216285E-4]:1.838422288432E-1)[&rate=5.96614399216285E-4]:1.650857678464E-1,144[&rate=5.96614399216285E-4]:3.461882706623E-1)[&rate=5.96614399216285E-4]:1.437656595981E-2)[&rate=5.96614399216285E-4]:1.131359743229E0)[&rate=5.96614399216285E-4]:3.909948358311E-3,((((140[&rate=5.96614399216285E-4]:6.830826620727E-1,11[&rate=5.96614399216285E-4]:7.022607442644E-1)[&rate=5.96614399216285E-4]:8.818307551734E-2,(23[&rate=5.96614399216285E-4]:6.759835492063E-1,(25[&rate=5.96614399216285E-4]:6.037240758428E-1,20[&rate=5.96614399216285E-4]:5.84545993651E-1)[&rate=5.96614399216285E-4]:8.321837747316E-2)[&rate=5.96614399216285E-4]:1.993917774247E-1)[&rate=5.96614399216285E-4]:2.994377948054E-1,(((28[&rate=5.96614399216285E-4]:4.772014159681E-1,21[&rate=5.96614399216285E-4]:4.525438817217E-1)[&rate=5.96614399216285E-4]:5.854074363485E-1,1[&rate=5.96614399216285E-4]:2.763074824537E-1)[&rate=5.96614399216285E-4]:4.039943660863E-2,24[&rate=5.96614399216285E-4]:1.097528836871E0)[&rate=5.96614399216285E-4]:8.824318867556E-2)[&rate=5.96614399216285E-4]:1.851554506199E-2,102[&rate=5.96614399216285E-4]:4.264373499174E-2)[&rate=5.96614399216285E-4]:2.120949028065E-1)[&rate=5.96614399216285E-4]:3.188425266944E-2,((((83[&rate=5.96614399216285E-4]:8.088444764594E-2,(((86[&rate=5.96614399216285E-4]:4.287883187881E-3,84[&rate=5.96614399216285E-4]:4.287883187881E-3)[&rate=5.96614399216285E-4]:2.863506681955E-2,93[&rate=5.96614399216285E-4]:4.662158014444E-2)[&rate=5.96614399216285E-4]:1.296410712111E-2,85[&rate=5.96614399216285E-4]:4.588705712853E-2)[&rate=5.96614399216285E-4]:3.499739051741E-2)[&rate=5.96614399216285E-4]:8.174352482996E-2,((92[&rate=5.96614399216285E-4]:9.900293529247E-2,(91[&rate=5.96614399216285E-4]:3.307149368803E-2,90[&rate=5.96614399216285E-4]:3.307149368803E-2)[&rate=5.96614399216285E-4]:6.593144160444E-2)[&rate=5.96614399216285E-4]:5.431780332407E-2,87[&rate=5.96614399216285E-4]:1.396221084795E-1)[&rate=5.96614399216285E-4]:2.300586399637E-2)[&rate=5.96614399216285E-4]:6.061025286183E-2,(88[&rate=5.96614399216285E-4]:1.208845607614E-1,89[&rate=5.96614399216285E-4]:1.345831908984E-1)[&rate=5.96614399216285E-4]:1.023536645764E-1)[&rate=5.96614399216285E-4]:1.182896779745E0,((3[&rate=5.96614399216285E-4]:2.968678445109E-1,18[&rate=5.96614399216285E-4]:4.119363376615E-1)[&rate=5.96614399216285E-4]:3.609231702331E-1,((10[&rate=5.96614399216285E-4]:3.584990372007E-1,15[&rate=5.96614399216285E-4]:3.968552015842E-1)[&rate=5.96614399216285E-4]:1.286349071775E-1,6[&rate=5.96614399216285E-4]:4.706955882138E-1)[&rate=5.96614399216285E-4]:2.391502210506E-1)[&rate=5.96614399216285E-4]:2.086179629414E-1)[&rate=5.96614399216285E-4]:4.17474186755E-1)[&rate=5.96614399216285E-4]:4.516260382412E-1)[&rate=5.96614399216285E-4]:8.032735750366E-1)[&rate=5.96614399216285E-4]:7.298837370508E-3)[&rate=5.96614399216285E-4]:1.891668147818E-3)[&rate=5.96614399216285E-4]:9.209764924248E-2)[&rate=5.96614399216285E-4]:1.010534132377E-1,38[&rate=5.96614399216285E-4]:6.969144497661E-1)[&rate=5.96614399216285E-4]:5.538913378726E-1)[&rate=5.96614399216285E-4]:8.543184496905E-2)[&rate=5.96614399216285E-4]:2.810345331685E-2,((((119[&rate=5.96614399216285E-4]:1.919206331928E0,(((138[&rate=5.96614399216285E-4]:1.844819307423E-1,136[&rate=5.96614399216285E-4]:5.297508142713E-2)[&rate=5.96614399216285E-4]:4.175925608596E-1,135[&rate=5.96614399216285E-4]:4.020744916019E-1)[&rate=5.96614399216285E-4]:2.613234647604E-1,120[&rate=5.96614399216285E-4]:9.154527508828E-1)[&rate=5.96614399216285E-4]:9.078631700867E-1)[&rate=5.96614399216285E-4]:2.450833350401E-1,126[&rate=5.96614399216285E-4]:1.378587144325E0)[&rate=5.96614399216285E-4]:2.214852640114E-1,66[&rate=5.96614399216285E-4]:3.528982186511E-1)[&rate=5.96614399216285E-4]:1.565971215431E-1,((122[&rate=5.96614399216285E-4]:4.713318430229E-1,(123[&rate=5.96614399216285E-4]:5.871088063306E-2,124[&rate=5.96614399216285E-4]:5.597864019593E-2)[&rate=5.96614399216285E-4]:4.126209623899E-1)[&rate=5.96614399216285E-4]:1.404013855273E-1,67[&rate=5.96614399216285E-4]:1.104606782096E-1)[&rate=5.96614399216285E-4]:3.990346619846E-1)[&rate=5.96614399216285E-4]:2.52480299215E-1)[&rate=5.96614399216285E-4]:1.352710798388E-1,32[&rate=5.96614399216285E-4]:1.231521239874E-2)[&rate=5.96614399216285E-4]:6.133884874872E-2)[&rate=5.96614399216285E-4]:9.097603793254E-3,33[&rate=5.96614399216285E-4]:8.823111699543E-2);
tree STATE_56050000 [&joint=-20965.92744962229,lnP=-20965.92744962229] = [&R] ((((((126[&rate=5.869073395561769E-4]:9.011259055336E-1,(119[&rate=5.869073395561769E-4]:9.289898431579E-1,(((138[&rate=5.869073395561769E-4]:1.450601157237E-1,136[&rate=5.869073395561769E-4]:1.35532664085E-2)[&rate=5.869073395561769E-4]:3.234532033115E-1,135[&rate=5.869073395561769E-4]:2.685133190352E-1)[&rate=5.869073395561769E-4]:2.528745826583E-1,120[&rate=5.869073395561769E-4]:7.73442696214E-1)[&rate=5.869073395561769E-4]:5.965673598504E-2)[&rate=5.869073395561769E-4]:7.578385850194E-1)[&rate=5.869073395561769E-4]:6.080328590847E-1,(((124[&rate=5.869073395561769E-4]:2.287050927522E-2,123[&rate=5.869073395561769E-4]:2.560274971235E-2)[&rate=5.869073395561769E-4]:3.115620710198E-1,122[&rate=5.869073395561769E-4]:3.371648207321E-1)[&rate=5.869073395561769E-4]:3.058112026016E-1,67[&rate=5.869073395561769E-4]:1.417034729931E-1)[&rate=5.869073395561769E-4]:1.202811019402E-1)[&rate=5.869073395561769E-4]:2.487177693349E-1,66[&rate=5.869073395561769E-4]:5.107023442682E-1)[&rate=5.869073395561769E-4]:2.874592510386E-1,((((((59[&rate=5.869073395561769E-4]:2.065740420327E-1,58[&rate=5.869073395561769E-4]:2.256997250928E-1)[&rate=5.869073395561769E-4]:1.61744414972E-1,((37[&rate=5.869073395561769E-4]:3.755866883297E-1,57[&rate=5.869073395561769E-4]:3.400675626466E-1)[&rate=5.869073395561769E-4]:2.624163495183E-2,54[&rate=5.869073395561769E-4]:3.253255910411E-1)[&rate=5.869073395561769E-4]:4.741499843389E-3)[&rate=5.869073395561769E-4]:2.489664958882E-2,(56[&rate=5.869073395561769E-4]:3.058383249111E-1,55[&rate=5.869073395561769E-4]:3.058383249111E-1)[&rate=5.869073395561769E-4]:7.918006037085E-2)[&rate=5.869073395561769E-4]:3.298934165107E-1,68[&rate=5.869073395561769E-4]:6.739281952352E-1)[&rate=5.869073395561769E-4]:2.471844131978E-1,((((((((80[&rate=5.869073395561769E-4]:2.299022636799E-1,81[&rate=5.869073395561769E-4]:2.299022636799E-1)[&rate=5.869073395561769E-4]:1.723552496047E-1,(77[&rate=5.869073395561769E-4]:4.184400312112E-1,71[&rate=5.869073395561769E-4]:3.554263325811E-1)[&rate=5.869073395561769E-4]:2.76530985118E-2)[&rate=5.869073395561769E-4]:9.736692331193E-4,73[&rate=5.869073395561769E-4]:4.525462510109E-1)[&rate=5.869073395561769E-4]:3.645775316288E-2,(((78[&rate=5.869073395561769E-4]:1.260537674385E-1,72[&rate=5.869073395561769E-4]:1.041359592192E-1)[&rate=5.869073395561769E-4]:9.943900840879E-3,82[&rate=5.869073395561769E-4]:1.442168463615E-1)[&rate=5.869073395561769E-4]:5.695168606099E-2,79[&rate=5.869073395561769E-4]:1.929493543404E-1)[&rate=5.869073395561769E-4]:2.549587594225E-1)[&rate=5.869073395561769E-4]:3.431688350744E-1,(75[&rate=5.869073395561769E-4]:3.949934477012E-1,(76[&rate=5.869073395561769E-4]:3.338189108815E-1,(74[&rate=5.869073395561769E-4]:2.732821517187E-1,70[&rate=5.869073395561769E-4]:2.349259873352E-1)[&rate=5.869073395561769E-4]:6.053675916283E-2)[&rate=5.869073395561769E-4]:6.117453681973E-2)[&rate=5.869073395561769E-4]:4.371793915469E-1)[&rate=5.869073395561769E-4]:4.8730047767E-1,53[&rate=5.869073395561769E-4]:5.73010258306E-1)[&rate=5.869073395561769E-4]:2.264506836924E-1,((52[&rate=5.869073395561769E-4]:6.015312165412E-1,(137[&rate=5.869073395561769E-4]:4.94236949576E-1,(134[&rate=5.869073395561769E-4]:3.211698665412E-1,133[&rate=5.869073395561769E-4]:3.513068528423E-1)[&rate=5.869073395561769E-4]:1.018342063226E-1)[&rate=5.869073395561769E-4]:9.222729330331E-1)[&rate=5.869073395561769E-4]:4.447642685339E-2,((29[&rate=5.869073395561769E-4]:5.857870067281E-1,(5[&rate=5.869073395561769E-4]:2.774697773396E-1,12[&rate=5.869073395561769E-4]:3.158259417231E-1)[&rate=5.869073395561769E-4]:1.631117499365E-1)[&rate=5.869073395561769E-4]:1.619689411179E-1,103[&rate=5.869073395561769E-4]:5.148792355173E-1)[&rate=5.869073395561769E-4]:1.795422142438E0)[&rate=5.869073395561769E-4]:1.616500199151E-1)[&rate=5.869073395561769E-4]:9.235964960856E-2,125[&rate=5.869073395561769E-4]:6.814380779457E-1)[&rate=5.869073395561769E-4]:4.063411971541E-1)[&rate=5.869073395561769E-4]:4.01540952462E-1,((((35[&rate=5.869073395561769E-4]:1.873945461028E-1,36[&rate=5.869073395561769E-4]:2.339698885686E-1)[&rate=5.869073395561769E-4]:2.452523107254E-2,(127[&rate=5.869073395561769E-4]:2.57440897803E0,121[&rate=5.869073395561769E-4]:2.133313087619E0)[&rate=5.869073395561769E-4]:2.04634086817E-1)[&rate=5.869073395561769E-4]:5.265271293595E-2,((45[&rate=5.869073395561769E-4]:6.642478100503E-1,((((49[&rate=5.869073395561769E-4]:4.403745662484E-1,50[&rate=5.869073395561769E-4]:4.403745662484E-1)[&rate=5.869073395561769E-4]:7.222781700814E-2,(51[&rate=5.869073395561769E-4]:4.876159205774E-1,47[&rate=5.869073395561769E-4]:5.149383249489E-1)[&rate=5.869073395561769E-4]:3.045094355335E-2)[&rate=5.869073395561769E-4]:2.950781768732E-2,44[&rate=5.869073395561769E-4]:5.694326053153E-1)[&rate=5.869073395561769E-4]:2.07013376699E-2,((48[&rate=5.869073395561769E-4]:4.585449826152E-1,(41[&rate=5.869073395561769E-4]:3.946550614978E-1,42[&rate=5.869073395561769E-4]:4.001195423721E-1)[&rate=5.869073395561769E-4]:2.01740741229E-2)[&rate=5.869073395561769E-4]:7.272260244721E-2,(43[&rate=5.869073395561769E-4]:3.865334774361E-1,46[&rate=5.869073395561769E-4]:3.865334774361E-1)[&rate=5.869073395561769E-4]:1.556630693748E-1)[&rate=5.869073395561769E-4]:5.340187704856E-2)[&rate=5.869073395561769E-4]:7.684610750223E-2)[&rate=5.869073395561769E-4]:2.243067676365E-1,((128[&rate=5.869073395561769E-4]:1.440876744324E0,((118[&rate=5.869073395561769E-4]:5.743416847299E-1,69[&rate=5.869073395561769E-4]:5.853005888395E-1)[&rate=5.869073395561769E-4]:1.08132619595E-1,((130[&rate=5.869073395561769E-4]:1.457843735152E-1,131[&rate=5.869073395561769E-4]:1.485240995425E-1)[&rate=5.869073395561769E-4]:1.448284775066E-1,(129[&rate=5.869073395561769E-4]:1.383567358421E-1,132[&rate=5.869073395561769E-4]:1.410964618694E-1)[&rate=5.869073395561769E-4]:1.522561151797E-1)[&rate=5.869073395561769E-4]:2.548751519332E-1)[&rate=5.869073395561769E-4]:8.981284673964E-1)[&rate=5.869073395561769E-4]:4.706185564422E-2,(((60[&rate=5.869073395561769E-4]:2.126350298984E-1,(64[&rate=5.869073395561769E-4]:1.619347708135E-1,62[&rate=5.869073395561769E-4]:2.030306612245E-1)[&rate=5.869073395561769E-4]:2.013851905916E-1)[&rate=5.869073395561769E-4]:2.203453678893E-2,65[&rate=5.869073395561769E-4]:2.346695666873E-1)[&rate=5.869073395561769E-4]:4.790157000097E-1,(61[&rate=5.869073395561769E-4]:2.78532873112E-1,63[&rate=5.869073395561769E-4]:2.374369827009E-1)[&rate=5.869073395561769E-4]:6.269332155028E-1)[&rate=5.869073395561769E-4]:7.221985387508E-1)[&rate=5.869073395561769E-4]:1.740121900099E-1)[&rate=5.869073395561769E-4]:1.313888234209E-1)[&rate=5.869073395561769E-4]:3.779834417353E-1,(((((100[&rate=5.869073395561769E-4]:3.61720314745E-1,94[&rate=5.869073395561769E-4]:3.61720314745E-1)[&rate=5.869073395561769E-4]:2.147211384194E-2,95[&rate=5.869073395561769E-4]:4.67891882139E-1)[&rate=5.869073395561769E-4]:1.395764978071E-1,((96[&rate=5.869073395561769E-4]:2.706378193824E-1,99[&rate=5.869073395561769E-4]:3.061569450653E-1)[&rate=5.869073395561769E-4]:2.328438416123E-1,98[&rate=5.869073395561769E-4]:5.171428631803E-1)[&rate=5.869073395561769E-4]:7.939655501701E-2)[&rate=5.869073395561769E-4]:1.791249843617E-1,((147[&rate=5.869073395561769E-4]:4.557146196225E-1,((97[&rate=5.869073395561769E-4]:2.758431764231E-1,16[&rate=5.869073395561769E-4]:2.432374353907E0)[&rate=5.869073395561769E-4]:9.794457492503E-3,(146[&rate=5.869073395561769E-4]:4.221135871169E-1,39[&rate=5.869073395561769E-4]:3.01895007882E-1)[&rate=5.869073395561769E-4]:5.478087739982E-2)[&rate=5.869073395561769E-4]:4.166168516039E-2)[&rate=5.869073395561769E-4]:7.645700506626E-2,(((101[&rate=5.869073395561769E-4]:6.474988039307E-1,((((10[&rate=5.869073395561769E-4]:4.013799163493E-1,15[&rate=5.869073395561769E-4]:4.397360807327E-1)[&rate=5.869073395561769E-4]:2.780453934126E-1,(18[&rate=5.869073395561769E-4]:6.987617734567E-1,6[&rate=5.869073395561769E-4]:6.357480748266E-1)[&rate=5.869073395561769E-4]:2.723887877093E-2)[&rate=5.869073395561769E-4]:3.348862699444E-1,(3[&rate=5.869073395561769E-4]:8.77636492611E-1,((87[&rate=5.869073395561769E-4]:2.902058581313E-1,(88[&rate=5.869073395561769E-4]:2.681089882991E-1,89[&rate=5.869073395561769E-4]:2.818076184361E-1)[&rate=5.869073395561769E-4]:2.209686983219E-2)[&rate=5.869073395561769E-4]:7.658070294388E-2,((92[&rate=5.869073395561769E-4]:1.230809147531E-1,(91[&rate=5.869073395561769E-4]:9.035904382119E-2,90[&rate=5.869073395561769E-4]:9.035904382119E-2)[&rate=5.869073395561769E-4]:3.272187093195E-2)[&rate=5.869073395561769E-4]:1.491462030395E-1,(86[&rate=5.869073395561769E-4]:2.132289932667E-1,(83[&rate=5.869073395561769E-4]:1.431393854555E-1,(85[&rate=5.869073395561769E-4]:9.617817022333E-2,(93[&rate=5.869073395561769E-4]:3.228889195311E-2,84[&rate=5.869073395561769E-4]:1.859026181609E-2)[&rate=5.869073395561769E-4]:7.758790840724E-2)[&rate=5.869073395561769E-4]:4.696121523215E-2)[&rate=5.869073395561769E-4]:7.008960781127E-2)[&rate=5.869073395561769E-4]:4.529949438886E-2)[&rate=5.869073395561769E-4]:1.082580734195E-1)[&rate=5.869073395561769E-4]:1.050575958933E0)[&rate=5.869073395561769E-4]:6.818193641045E-2)[&rate=5.869073395561769E-4]:2.833553318037E-1,((((((109[&rate=5.869073395561769E-4]:6.347975165317E-1,(108[&rate=5.869073395561769E-4]:5.632733109984E-1,(107[&rate=5.869073395561769E-4]:5.467272117453E-1,(114[&rate=5.869073395561769E-4]:2.183908377915E-1,104[&rate=5.869073395561769E-4]:2.786648103943E-1)[&rate=5.869073395561769E-4]:2.680624013511E-1)[&rate=5.869073395561769E-4]:1.928582528039E-2)[&rate=5.869073395561769E-4]:4.960639731423E-2)[&rate=5.869073395561769E-4]:8.082738175646E-2,((13[&rate=5.869073395561769E-4]:4.778863818089E-1,19[&rate=5.869073395561769E-4]:5.162425461926E-1)[&rate=5.869073395561769E-4]:1.744327923989E-1,115[&rate=5.869073395561769E-4]:5.701273933859E-1)[&rate=5.869073395561769E-4]:6.604545010772E-2)[&rate=5.869073395561769E-4]:6.22617482224E-2,((((106[&rate=5.869073395561769E-4]:3.081426857019E-2,111[&rate=5.869073395561769E-4]:4.725262473456E-2)[&rate=5.869073395561769E-4]:4.830832101191E-2,139[&rate=5.869073395561769E-4]:2.709034114998E-1)[&rate=5.869073395561769E-4]:3.767782125201E-1,116[&rate=5.869073395561769E-4]:3.956268294995E-1)[&rate=5.869073395561769E-4]:2.052969182053E-1,(148[&rate=5.869073395561769E-4]:4.953210507084E-1,143[&rate=5.869073395561769E-4]:4.925813246811E-1)[&rate=5.869073395561769E-4]:1.439588613801E-1)[&rate=5.869073395561769E-4]:9.751084401124E-2)[&rate=5.869073395561769E-4]:1.872145509937E-1,((105[&rate=5.869073395561769E-4]:6.17309736666E-1,110[&rate=5.869073395561769E-4]:6.392275448851E-1)[&rate=5.869073395561769E-4]:1.549987611531E-1,(112[&rate=5.869073395561769E-4]:6.343073221375E-1,((17[&rate=5.869073395561769E-4]:4.539738093389E-1,14[&rate=5.869073395561769E-4]:4.156176449552E-1)[&rate=5.869073395561769E-4]:1.859407929765E-1,((113[&rate=5.869073395561769E-4]:5.410581266879E-1,117[&rate=5.869073395561769E-4]:5.437978527155E-1)[&rate=5.869073395561769E-4]:1.968301600144E-2,((30[&rate=5.869073395561769E-4]:3.078654157421E-1,4[&rate=5.869073395561769E-4]:1.352626760161E-1)[&rate=5.869073395561769E-4]:3.00890455484E-1,9[&rate=5.869073395561769E-4]:4.854681999932E-1)[&rate=5.869073395561769E-4]:6.70537646141E-2)[&rate=5.869073395561769E-4]:4.081729524239E-2)[&rate=5.869073395561769E-4]:3.274888420568E-2)[&rate=5.869073395561769E-4]:1.653984359554E-1)[&rate=5.869073395561769E-4]:1.681351654388E-1)[&rate=5.869073395561769E-4]:9.185231952835E-2,(142[&rate=5.869073395561769E-4]:2.610062892005E-1,(145[&rate=5.869073395561769E-4]:2.458887681453E-1,(144[&rate=5.869073395561769E-4]:1.750971307219E-1,141[&rate=5.869073395561769E-4]:1.778368567493E-1)[&rate=5.869073395561769E-4]:6.531218536842E-2)[&rate=5.869073395561769E-4]:1.511752105522E-2)[&rate=5.869073395561769E-4]:9.712896935857E-1)[&rate=5.869073395561769E-4]:1.800357655852E-1,(102[&rate=5.869073395561769E-4]:1.83982671189E-2,((((28[&rate=5.869073395561769E-4]:7.552813941284E-1,21[&rate=5.869073395561769E-4]:7.306238598819E-1)[&rate=5.869073395561769E-4]:1.131115168766E-1,1[&rate=5.869073395561769E-4]:8.209154114206E-2)[&rate=5.869073395561769E-4]:1.440825939776E-1,24[&rate=5.869073395561769E-4]:1.006996052928E0)[&rate=5.869073395561769E-4]:1.15440610673E-1,((140[&rate=5.869073395561769E-4]:5.121894228722E-1,11[&rate=5.869073395561769E-4]:5.313675050639E-1)[&rate=5.869073395561769E-4]:1.226381985807E-1,(23[&rate=5.869073395561769E-4]:7.281029554574E-1,(25[&rate=5.869073395561769E-4]:5.743693775815E-1,20[&rate=5.869073395561769E-4]:5.551912953898E-1)[&rate=5.869073395561769E-4]:1.646924819855E-1)[&rate=5.869073395561769E-4]:1.083425503644E-2)[&rate=5.869073395561769E-4]:3.725405489974E-1)[&rate=5.869073395561769E-4]:5.760543913437E-2)[&rate=5.869073395561769E-4]:1.473581387867E-1)[&rate=5.869073395561769E-4]:6.615708094692E-2)[&rate=5.869073395561769E-4]:4.210647691332E-1)[&rate=5.869073395561769E-4]:7.813183583709E-1,(((31[&rate=5.869073395561769E-4]:6.560921220076E-1,(22[&rate=5.869073395561769E-4]:3.568622906974E-1,27[&rate=5.869073395561769E-4]:3.733006468618E-1)[&rate=5.869073395561769E-4]:2.444353107622E-1)[&rate=5.869073395561769E-4]:1.15712293295E-1,(26[&rate=5.869073395561769E-4]:4.595310230474E-1,(7[&rate=5.869073395561769E-4]:1.429075047456E-1,8[&rate=5.869073395561769E-4]:1.429075047456E-1)[&rate=5.869073395561769E-4]:2.097742032332E-1)[&rate=5.869073395561769E-4]:2.684377758168E-1)[&rate=5.869073395561769E-4]:1.195521654334E-1,2[&rate=5.869073395561769E-4]:6.639593204619E-1)[&rate=5.869073395561769E-4]:1.748419485675E0)[&rate=5.869073395561769E-4]:7.398924420881E-3,40[&rate=5.869073395561769E-4]:4.630519277287E-1)[&rate=5.869073395561769E-4]:1.174264777977E-2)[&rate=5.869073395561769E-4]:1.724545265043E-1)[&rate=5.869073395561769E-4]:1.460534905064E-1,38[&rate=5.869073395561769E-4]:7.249965815901E-1)[&rate=5.869073395561769E-4]:5.19924796772E-1)[&rate=5.869073395561769E-4]:1.323769912762E-1)[&rate=5.869073395561769E-4]:2.322867218398E-2)[&rate=5.869073395561769E-4]:6.858431511034E-2,34[&rate=5.869073395561769E-4]:3.732211787055E-3)[&rate=5.869073395561769E-4]:1.095512531526E-1,(33[&rate=5.869073395561769E-4]:3.635702484844E-2,32[&rate=5.869073395561769E-4]:3.087757279373E-2)[&rate=5.869073395561769E-4]:6.048808392686E-2);
tree STATE_56060000 [&joint=-21009.169036289117,lnP=-21009.169036289117] = [&R] (((32[&rate=5.42081252775889E-4]:7.737387716319E-3,33[&rate=5.42081252775889E-4]:1.321683977103E-2)[&rate=5.42081252775889E-4]:1.229944736692E-2,((((((35[&rate=5.42081252775889E-4]:9.683697063433E-3,127[&rate=5.42081252775889E-4]:2.576806984735E0)[&rate=5.42081252775889E-4]:2.023038542324E-1,((((((130[&rate=5.42081252775889E-4]:9.814334186144E-2,131[&rate=5.42081252775889E-4]:1.008830678888E-1)[&rate=5.42081252775889E-4]:2.271077229163E-1,(129[&rate=5.42081252775889E-4]:2.809511267986E-1,132[&rate=5.42081252775889E-4]:2.83690852826E-1)[&rate=5.42081252775889E-4]:4.429993797916E-2)[&rate=5.42081252775889E-4]:2.107022986064E-1,(118[&rate=5.42081252775889E-4]:6.140957805943E-1,69[&rate=5.42081252775889E-4]:6.25054684704E-1)[&rate=5.42081252775889E-4]:5.884388415977E-2)[&rate=5.42081252775889E-4]:6.968999312273E-1,(128[&rate=5.42081252775889E-4]:1.146679378446E0,((((62[&rate=5.42081252775889E-4]:2.363971391761E-1,64[&rate=5.42081252775889E-4]:1.95301248765E-1)[&rate=5.42081252775889E-4]:1.413169999729E-1,60[&rate=5.42081252775889E-4]:1.859333172312E-1)[&rate=5.42081252775889E-4]:1.141513793404E-2,65[&rate=5.42081252775889E-4]:1.973484551653E-1)[&rate=5.42081252775889E-4]:2.417769026545E-1,(61[&rate=5.42081252775889E-4]:9.688633077953E-2,63[&rate=5.42081252775889E-4]:5.579044036849E-2)[&rate=5.42081252775889E-4]:5.34019848958E-1)[&rate=5.42081252775889E-4]:6.55499226106E-1)[&rate=5.42081252775889E-4]:8.343419013785E-2)[&rate=5.42081252775889E-4]:1.816496593146E-2,121[&rate=5.42081252775889E-4]:1.845538808488E0)[&rate=5.42081252775889E-4]:2.917126969948E-1,36[&rate=5.42081252775889E-4]:5.779945068849E-2)[&rate=5.42081252775889E-4]:2.007634430731E-1)[&rate=5.42081252775889E-4]:5.575031453135E-2,(((((42[&rate=5.42081252775889E-4]:1.457150507598E-1,41[&rate=5.42081252775889E-4]:1.402505698856E-1)[&rate=5.42081252775889E-4]:5.974949888298E-2,48[&rate=5.42081252775889E-4]:2.43715915763E-1)[&rate=5.42081252775889E-4]:3.115636861207E-1,(43[&rate=5.42081252775889E-4]:4.878878837741E-1,46[&rate=5.42081252775889E-4]:4.878878837741E-1)[&rate=5.42081252775889E-4]:7.832067985812E-2)[&rate=5.42081252775889E-4]:1.249083882983E-1,((49[&rate=5.42081252775889E-4]:3.223817853963E-1,50[&rate=5.42081252775889E-4]:3.223817853963E-1)[&rate=5.42081252775889E-4]:3.312955589696E-1,((47[&rate=5.42081252775889E-4]:4.190868294169E-1,44[&rate=5.42081252775889E-4]:4.136223485427E-1)[&rate=5.42081252775889E-4]:1.900618448448E-1,51[&rate=5.42081252775889E-4]:5.818262698902E-1)[&rate=5.42081252775889E-4]:7.731555534999E-2)[&rate=5.42081252775889E-4]:4.652722318897E-3)[&rate=5.42081252775889E-4]:7.708596886237E-2,45[&rate=5.42081252775889E-4]:7.600061994816E-1)[&rate=5.42081252775889E-4]:2.63102577342E-1)[&rate=5.42081252775889E-4]:3.542815219288E-1,((147[&rate=5.42081252775889E-4]:6.975592759616E-1,(((40[&rate=5.42081252775889E-4]:4.067472386367E-1,(99[&rate=5.42081252775889E-4]:4.989576625196E-1,96[&rate=5.42081252775889E-4]:4.634385368367E-1)[&rate=5.42081252775889E-4]:5.806280016058E-2)[&rate=5.42081252775889E-4]:7.86640168255E-2,(((100[&rate=5.42081252775889E-4]:1.706780525427E-1,94[&rate=5.42081252775889E-4]:1.706780525427E-1)[&rate=5.42081252775889E-4]:1.224978308608E-1,95[&rate=5.42081252775889E-4]:3.778753369556E-1)[&rate=5.42081252775889E-4]:1.484963461775E-1,98[&rate=5.42081252775889E-4]:5.154427213843E-1)[&rate=5.42081252775889E-4]:9.838383462413E-2)[&rate=5.42081252775889E-4]:1.514396009409E-1,(((101[&rate=5.42081252775889E-4]:1.255411365085E0,(((6[&rate=5.42081252775889E-4]:7.631936791455E-1,((10[&rate=5.42081252775889E-4]:6.866314044308E-1,15[&rate=5.42081252775889E-4]:7.249875688142E-1)[&rate=5.42081252775889E-4]:2.898963452368E-2,18[&rate=5.42081252775889E-4]:7.621963814202E-1)[&rate=5.42081252775889E-4]:6.401099635543E-2)[&rate=5.42081252775889E-4]:9.211112657529E-2,((((92[&rate=5.42081252775889E-4]:1.754493544462E-1,(91[&rate=5.42081252775889E-4]:5.42532762841E-2,90[&rate=5.42081252775889E-4]:5.42532762841E-2)[&rate=5.42081252775889E-4]:1.211960781621E-1)[&rate=5.42081252775889E-4]:1.474228461954E-1,(((((85[&rate=5.42081252775889E-4]:9.112820012525E-2,84[&rate=5.42081252775889E-4]:9.112820012525E-2)[&rate=5.42081252775889E-4]:1.270985441072E-2,93[&rate=5.42081252775889E-4]:1.17536684673E-1)[&rate=5.42081252775889E-4]:1.089049876016E-3,83[&rate=5.42081252775889E-4]:1.04927104412E-1)[&rate=5.42081252775889E-4]:5.948540573168E-2,86[&rate=5.42081252775889E-4]:1.644125101437E-1)[&rate=5.42081252775889E-4]:5.690655834643E-2,87[&rate=5.42081252775889E-4]:2.213190684901E-1)[&rate=5.42081252775889E-4]:8.785450201447E-2)[&rate=5.42081252775889E-4]:2.822588594017E-1,(88[&rate=5.42081252775889E-4]:1.532282825109E-1,89[&rate=5.42081252775889E-4]:1.66926912648E-1)[&rate=5.42081252775889E-4]:4.382041473953E-1)[&rate=5.42081252775889E-4]:4.149490068625E-1,3[&rate=5.42081252775889E-4]:4.666554093716E-1)[&rate=5.42081252775889E-4]:3.365946018288E-1)[&rate=5.42081252775889E-4]:7.670782065735E-1,((142[&rate=5.42081252775889E-4]:5.431316442107E-1,(141[&rate=5.42081252775889E-4]:3.91678913039E-1,(145[&rate=5.42081252775889E-4]:2.983307981935E-1,144[&rate=5.42081252775889E-4]:2.928513461386E-1)[&rate=5.42081252775889E-4]:9.608784087303E-2)[&rate=5.42081252775889E-4]:1.487130051442E-1)[&rate=5.42081252775889E-4]:1.033421602972E0,(((((140[&rate=5.42081252775889E-4]:5.530640429733E-1,11[&rate=5.42081252775889E-4]:5.722421251651E-1)[&rate=5.42081252775889E-4]:1.0205460981E-1,(23[&rate=5.42081252775889E-4]:6.812077850001E-1,(25[&rate=5.42081252775889E-4]:4.860838742288E-1,20[&rate=5.42081252775889E-4]:4.669057920371E-1)[&rate=5.42081252775889E-4]:2.060828148809E-1)[&rate=5.42081252775889E-4]:7.802045682426E-2)[&rate=5.42081252775889E-4]:3.982068298325E-1,102[&rate=5.42081252775889E-4]:6.750140150096E-3)[&rate=5.42081252775889E-4]:1.684033188669E-1,(((28[&rate=5.42081252775889E-4]:7.003115227033E-1,21[&rate=5.42081252775889E-4]:6.756539884568E-1)[&rate=5.42081252775889E-4]:1.704530584104E-1,1[&rate=5.42081252775889E-4]:8.446321125077E-2)[&rate=5.42081252775889E-4]:5.791754001073E-2,24[&rate=5.42081252775889E-4]:9.232026690697E-1)[&rate=5.42081252775889E-4]:4.135946255637E-1)[&rate=5.42081252775889E-4]:1.17357313202E-1,(((((13[&rate=5.42081252775889E-4]:4.821792928416E-1,19[&rate=5.42081252775889E-4]:5.205354572252E-1)[&rate=5.42081252775889E-4]:2.963432458999E-1,115[&rate=5.42081252775889E-4]:6.963307579196E-1)[&rate=5.42081252775889E-4]:3.787784886033E-2,(107[&rate=5.42081252775889E-4]:5.776981346866E-1,(109[&rate=5.42081252775889E-4]:5.381502316844E-1,(108[&rate=5.42081252775889E-4]:3.852617611146E-1,(114[&rate=5.42081252775889E-4]:1.479274563117E-1,104[&rate=5.42081252775889E-4]:2.082014289145E-1)[&rate=5.42081252775889E-4]:1.798000582275E-1)[&rate=5.42081252775889E-4]:1.309706623506E-1)[&rate=5.42081252775889E-4]:5.872598519397E-2)[&rate=5.42081252775889E-4]:2.167844446961E-1)[&rate=5.42081252775889E-4]:1.720352905267E-1,((106[&rate=5.42081252775889E-4]:2.483617658895E-1,(139[&rate=5.42081252775889E-4]:3.530051556439E-1,111[&rate=5.42081252775889E-4]:1.776626898905E-1)[&rate=5.42081252775889E-4]:8.71374321634E-2)[&rate=5.42081252775889E-4]:3.844486491261E-1,((148[&rate=5.42081252775889E-4]:2.616180907829E-1,143[&rate=5.42081252775889E-4]:2.588783647555E-1)[&rate=5.42081252775889E-4]:2.565374651659E-1,116[&rate=5.42081252775889E-4]:4.797993915651E-1)[&rate=5.42081252775889E-4]:9.273705084769E-2)[&rate=5.42081252775889E-4]:3.337074548938E-1)[&rate=5.42081252775889E-4]:2.647610038365E-1,(((117[&rate=5.42081252775889E-4]:6.709131752887E-1,((113[&rate=5.42081252775889E-4]:4.069201867676E-1,105[&rate=5.42081252775889E-4]:3.795229264938E-1)[&rate=5.42081252775889E-4]:1.886612087432E-1,110[&rate=5.42081252775889E-4]:5.901019434561E-1)[&rate=5.42081252775889E-4]:7.259205375035E-2)[&rate=5.42081252775889E-4]:9.027678362131E-2,(((30[&rate=5.42081252775889E-4]:5.081490275792E-1,4[&rate=5.42081252775889E-4]:3.355462878532E-1)[&rate=5.42081252775889E-4]:2.466271762963E-1,9[&rate=5.42081252775889E-4]:6.314885326425E-1)[&rate=5.42081252775889E-4]:3.535683207984E-2,112[&rate=5.42081252775889E-4]:6.750645428044E-1)[&rate=5.42081252775889E-4]:8.338569007801E-2)[&rate=5.42081252775889E-4]:3.270275764899E-2,(17[&rate=5.42081252775889E-4]:4.407269165206E-1,14[&rate=5.42081252775889E-4]:4.023707521369E-1)[&rate=5.42081252775889E-4]:3.887822383946E-1)[&rate=5.42081252775889E-4]:4.620436914336E-1)[&rate=5.42081252775889E-4]:1.132866929935E-1)[&rate=5.42081252775889E-4]:3.746713249773E-2)[&rate=5.42081252775889E-4]:2.430900390845E-1)[&rate=5.42081252775889E-4]:6.878228733385E-1)[&rate=5.42081252775889E-4]:3.062961513336E-1,146[&rate=5.42081252775889E-4]:7.087619366596E-1)[&rate=5.42081252775889E-4]:1.490897738355E-2,(((((2[&rate=5.42081252775889E-4]:2.950734278232E-1,31[&rate=5.42081252775889E-4]:5.224706880972E-1)[&rate=5.42081252775889E-4]:1.454075667315E-1,(22[&rate=5.42081252775889E-4]:4.221791770441E-1,27[&rate=5.42081252775889E-4]:4.386175332084E-1)[&rate=5.42081252775889E-4]:1.909045572366E-1)[&rate=5.42081252775889E-4]:1.745265651564E-1,(26[&rate=5.42081252775889E-4]:6.425772225305E-1,(7[&rate=5.42081252775889E-4]:3.798203412288E-1,8[&rate=5.42081252775889E-4]:3.798203412288E-1)[&rate=5.42081252775889E-4]:1.559075662332E-1)[&rate=5.42081252775889E-4]:1.559919810163E-1)[&rate=5.42081252775889E-4]:1.852350292992E0,(16[&rate=5.42081252775889E-4]:2.436265032231E0,97[&rate=5.42081252775889E-4]:2.797338547476E-1)[&rate=5.42081252775889E-4]:1.598599437599E-1)[&rate=5.42081252775889E-4]:6.293877222007E-2,39[&rate=5.42081252775889E-4]:5.735708220938E-1)[&rate=5.42081252775889E-4]:2.98815127144E-2)[&rate=5.42081252775889E-4]:3.339852159479E-2)[&rate=5.42081252775889E-4]:3.33137037822E-3)[&rate=5.42081252775889E-4]:3.473631318248E-1,38[&rate=5.42081252775889E-4]:9.19239347677E-1)[&rate=5.42081252775889E-4]:3.051454865944E-1)[&rate=5.42081252775889E-4]:2.496500316359E-1,(((((56[&rate=5.42081252775889E-4]:3.915843958298E-1,55[&rate=5.42081252775889E-4]:3.915843958298E-1)[&rate=5.42081252775889E-4]:3.081682841051E-2,((58[&rate=5.42081252775889E-4]:3.012843582383E-1,54[&rate=5.42081252775889E-4]:2.439073090579E-1)[&rate=5.42081252775889E-4]:5.117090137296E-2,(37[&rate=5.42081252775889E-4]:2.238057866097E-1,59[&rate=5.42081252775889E-4]:1.855544204895E-1)[&rate=5.42081252775889E-4]:1.477751560617E-1)[&rate=5.42081252775889E-4]:9.726836900074E-2)[&rate=5.42081252775889E-4]:6.390215607534E-2,57[&rate=5.42081252775889E-4]:4.972323420643E-1)[&rate=5.42081252775889E-4]:2.447262415292E-1,68[&rate=5.42081252775889E-4]:6.900460152874E-1)[&rate=5.42081252775889E-4]:3.906388902759E-1,(((((52[&rate=5.42081252775889E-4]:7.8235463891E-1,((29[&rate=5.42081252775889E-4]:5.734234960977E-1,(5[&rate=5.42081252775889E-4]:1.298850846587E-2,12[&rate=5.42081252775889E-4]:5.134467284933E-2)[&rate=5.42081252775889E-4]:4.152295081799E-1)[&rate=5.42081252775889E-4]:3.410478461257E-1,103[&rate=5.42081252775889E-4]:6.815946298946E-1)[&rate=5.42081252775889E-4]:1.765053743576E0)[&rate=5.42081252775889E-4]:7.951464361399E-2,((((73[&rate=5.42081252775889E-4]:5.602750842849E-1,77[&rate=5.42081252775889E-4]:5.547956322301E-1)[&rate=5.42081252775889E-4]:8.732345251135E-2,(80[&rate=5.42081252775889E-4]:9.463725253609E-2,81[&rate=5.42081252775889E-4]:9.463725253609E-2)[&rate=5.42081252775889E-4]:5.03646215767E-1)[&rate=5.42081252775889E-4]:3.563459288032E-2,((82[&rate=5.42081252775889E-4]:5.577166043369E-1,71[&rate=5.42081252775889E-4]:5.221001659808E-1)[&rate=5.42081252775889E-4]:4.782311270565E-2,((78[&rate=5.42081252775889E-4]:5.512037734449E-2,72[&rate=5.42081252775889E-4]:3.320256912518E-2)[&rate=5.42081252775889E-4]:2.719852228011E-1,79[&rate=5.42081252775889E-4]:3.271056001456E-1)[&rate=5.42081252775889E-4]:2.702149388148E-1)[&rate=5.42081252775889E-4]:4.481670030527E-2)[&rate=5.42081252775889E-4]:5.195761549123E-2,(75[&rate=5.42081252775889E-4]:5.256035364365E-1,(74[&rate=5.42081252775889E-4]:4.671978825724E-1,(70[&rate=5.42081252775889E-4]:3.267230575044E-1,76[&rate=5.42081252775889E-4]:3.650792218878E-1)[&rate=5.42081252775889E-4]:1.021186606846E-1)[&rate=5.42081252775889E-4]:5.84056538641E-2)[&rate=5.42081252775889E-4]:2.095872087312E-1)[&rate=5.42081252775889E-4]:8.64944874657E-1)[&rate=5.42081252775889E-4]:1.297143917258E-1,53[&rate=5.42081252775889E-4]:9.833869529384E-1)[&rate=5.42081252775889E-4]:2.81837113951E-1,(133[&rate=5.42081252775889E-4]:3.255661356211E-1,(134[&rate=5.42081252775889E-4]:2.332635501637E-1,137[&rate=5.42081252775889E-4]:3.044964268759E-1)[&rate=5.42081252775889E-4]:6.216559915631E-2)[&rate=5.42081252775889E-4]:1.721737428237E0)[&rate=5.42081252775889E-4]:1.573524978107E-1,125[&rate=5.42081252775889E-4]:1.212194051039E0)[&rate=5.42081252775889E-4]:3.51575211911E-2)[&rate=5.42081252775889E-4]:3.387051516008E-1)[&rate=5.42081252775889E-4]:2.922600140995E-2,34[&rate=5.42081252775889E-4]:3.78817221717E-2)[&rate=5.42081252775889E-4]:4.072921130627E-3)[&rate=5.42081252775889E-4]:1.927724317506E-1,(((122[&rate=5.42081252775889E-4]:2.395713808784E-1,(123[&rate=5.42081252775889E-4]:1.078813250881E-1,124[&rate=5.42081252775889E-4]:1.051490846509E-1)[&rate=5.42081252775889E-4]:1.316900557903E-1)[&rate=5.42081252775889E-4]:8.778754102332E-1,67[&rate=5.42081252775889E-4]:6.161742407709E-1)[&rate=5.42081252775889E-4]:6.522436031553E-2,(66[&rate=5.42081252775889E-4]:6.220913469003E-1,(126[&rate=5.42081252775889E-4]:8.556858117589E-1,((120[&rate=5.42081252775889E-4]:7.854367949917E-1,119[&rate=5.42081252775889E-4]:8.813272059506E-1)[&rate=5.42081252775889E-4]:4.59853935215E-3,((138[&rate=5.42081252775889E-4]:2.93765853131E-1,136[&rate=5.42081252775889E-4]:1.622590038158E-1)[&rate=5.42081252775889E-4]:2.736772593641E-1,135[&rate=5.42081252775889E-4]:3.674431124951E-1)[&rate=5.42081252775889E-4]:1.705374273283E-1)[&rate=5.42081252775889E-4]:7.554625890999E-1)[&rate=5.42081252775889E-4]:1.013579724826E0)[&rate=5.42081252775889E-4]:5.930725418615E-2)[&rate=5.42081252775889E-4]:4.163421725965E-1);
tree STATE_56070000 [&joint=-20968.19504698455,lnP=-20968.19504698455] = [&R] (((32[&rate=5.717142140725582E-4]:3.015545904799E-2,(33[&rate=5.717142140725582E-4]:1.488454131339E-2,34[&rate=5.717142140725582E-4]:3.132289747777E-2)[&rate=5.717142140725582E-4]:2.075036978931E-2)[&rate=5.717142140725582E-4]:3.216337267464E-2,((((122[&rate=5.717142140725582E-4]:2.500675937044E-1,(123[&rate=5.717142140725582E-4]:1.403816078718E-1,124[&rate=5.717142140725582E-4]:1.376493674346E-1)[&rate=5.717142140725582E-4]:1.096859858327E-1)[&rate=5.717142140725582E-4]:3.257754547132E-1,67[&rate=5.717142140725582E-4]:7.457049807696E-2)[&rate=5.717142140725582E-4]:3.18021733939E-1,(((119[&rate=5.717142140725582E-4]:1.157384300458E0,(120[&rate=5.717142140725582E-4]:1.05790056081E0,((138[&rate=5.717142140725582E-4]:3.209882453528E-1,136[&rate=5.717142140725582E-4]:1.894813960376E-1)[&rate=5.717142140725582E-4]:5.688007581386E-1,135[&rate=5.717142140725582E-4]:6.897890034913E-1)[&rate=5.717142140725582E-4]:1.160567627979E-1)[&rate=5.717142140725582E-4]:3.593328689404E-3)[&rate=5.717142140725582E-4]:6.511354931965E-1,126[&rate=5.717142140725582E-4]:1.022817271011E0)[&rate=5.717142140725582E-4]:5.838074930829E-1,66[&rate=5.717142140725582E-4]:3.594505744086E-1)[&rate=5.717142140725582E-4]:3.314165760733E-2)[&rate=5.717142140725582E-4]:5.175997785978E-1,((((((37[&rate=5.717142140725582E-4]:2.579100199945E-1,58[&rate=5.717142140725582E-4]:2.387843369344E-1)[&rate=5.717142140725582E-4]:5.681121579161E-3,(54[&rate=5.717142140725582E-4]:1.769914339903E-1,59[&rate=5.717142140725582E-4]:2.152428001106E-1)[&rate=5.717142140725582E-4]:1.009697534293E-2)[&rate=5.717142140725582E-4]:1.205926995576E-1,(56[&rate=5.717142140725582E-4]:2.415623578007E-1,55[&rate=5.717142140725582E-4]:2.415623578007E-1)[&rate=5.717142140725582E-4]:9.617339589875E-2)[&rate=5.717142140725582E-4]:7.407546025455E-2,57[&rate=5.717142140725582E-4]:4.227401757028E-1)[&rate=5.717142140725582E-4]:6.218688993557E-1,68[&rate=5.717142140725582E-4]:9.926965067524E-1)[&rate=5.717142140725582E-4]:4.097673113733E-1,((((52[&rate=5.717142140725582E-4]:6.440810580827E-1,((133[&rate=5.717142140725582E-4]:4.725040608134E-1,(137[&rate=5.717142140725582E-4]:4.979526200494E-1,134[&rate=5.717142140725582E-4]:4.267197433372E-1)[&rate=5.717142140725582E-4]:1.5647331175E-2)[&rate=5.717142140725582E-4]:8.667022284656E-1,((29[&rate=5.717142140725582E-4]:3.909191261899E-1,(5[&rate=5.717142140725582E-4]:1.185041530668E-1,12[&rate=5.717142140725582E-4]:1.568603174502E-1)[&rate=5.717142140725582E-4]:1.272094936712E-1)[&rate=5.717142140725582E-4]:2.071965588171E-1,103[&rate=5.717142140725582E-4]:3.652389726782E-1)[&rate=5.717142140725582E-4]:1.864378275505E0)[&rate=5.717142140725582E-4]:7.875754446052E-2)[&rate=5.717142140725582E-4]:3.053786463329E-1,(((73[&rate=5.717142140725582E-4]:3.733411107318E-1,(77[&rate=5.717142140725582E-4]:2.461664117246E-1,(80[&rate=5.717142140725582E-4]:2.837009578434E-2,81[&rate=5.717142140725582E-4]:2.837009578434E-2)[&rate=5.717142140725582E-4]:1.739606995019E-1)[&rate=5.717142140725582E-4]:1.216952469525E-1)[&rate=5.717142140725582E-4]:1.06509600937E-1,((72[&rate=5.717142140725582E-4]:9.87025878606E-2,78[&rate=5.717142140725582E-4]:1.206203960799E-1)[&rate=5.717142140725582E-4]:2.564641467175E-1,((79[&rate=5.717142140725582E-4]:3.981799278208E-2,71[&rate=5.717142140725582E-4]:1.242073250805E-2)[&rate=5.717142140725582E-4]:3.253935186963E-1,82[&rate=5.717142140725582E-4]:3.734306895604E-1)[&rate=5.717142140725582E-4]:1.187303131908E-2)[&rate=5.717142140725582E-4]:6.167027846052E-2)[&rate=5.717142140725582E-4]:2.908688328195E-1,(75[&rate=5.717142140725582E-4]:6.444756284284E-1,(70[&rate=5.717142140725582E-4]:5.534541733276E-1,(76[&rate=5.717142140725582E-4]:4.186829812607E-1,74[&rate=5.717142140725582E-4]:4.186829812607E-1)[&rate=5.717142140725582E-4]:1.731273564504E-1)[&rate=5.717142140725582E-4]:5.266529071736E-2)[&rate=5.717142140725582E-4]:1.262439160599E-1)[&rate=5.717142140725582E-4]:9.17006497228E-1)[&rate=5.717142140725582E-4]:1.774559366494E-2,53[&rate=5.717142140725582E-4]:9.590085767691E-1)[&rate=5.717142140725582E-4]:3.719447451299E-1,125[&rate=5.717142140725582E-4]:1.120570808238E0)[&rate=5.717142140725582E-4]:4.485596765546E-1)[&rate=5.717142140725582E-4]:5.544883026032E-2)[&rate=5.717142140725582E-4]:3.705832795805E-2)[&rate=5.717142140725582E-4]:1.407640206231E-2,((((121[&rate=5.717142140725582E-4]:2.139803326538E0,36[&rate=5.717142140725582E-4]:6.035127174385E-2)[&rate=5.717142140725582E-4]:2.14856373758E-3,(127[&rate=5.717142140725582E-4]:2.582793585444E0,35[&rate=5.717142140725582E-4]:1.567029777306E-2)[&rate=5.717142140725582E-4]:2.541952426118E-4)[&rate=5.717142140725582E-4]:3.389791551887E-1,(((((47[&rate=5.717142140725582E-4]:4.138337007012E-1,(51[&rate=5.717142140725582E-4]:3.367841474896E-1,44[&rate=5.717142140725582E-4]:3.586420709868E-1)[&rate=5.717142140725582E-4]:4.97271488402E-2)[&rate=5.717142140725582E-4]:3.074566532091E-2,49[&rate=5.717142140725582E-4]:4.117924807764E-1)[&rate=5.717142140725582E-4]:1.614086506085E-1,(((41[&rate=5.717142140725582E-4]:3.7612746315E-1,(42[&rate=5.717142140725582E-4]:3.483636745852E-1,48[&rate=5.717142140725582E-4]:3.866150407055E-1)[&rate=5.717142140725582E-4]:3.322826943902E-2)[&rate=5.717142140725582E-4]:6.219406903217E-2,(46[&rate=5.717142140725582E-4]:4.251805880661E-1,43[&rate=5.717142140725582E-4]:4.251805880661E-1)[&rate=5.717142140725582E-4]:6.778575285905E-2)[&rate=5.717142140725582E-4]:4.796220776194E-2,50[&rate=5.717142140725582E-4]:5.081416634414E-1)[&rate=5.717142140725582E-4]:6.505946794356E-2)[&rate=5.717142140725582E-4]:1.856438125932E-1,45[&rate=5.717142140725582E-4]:7.834351079125E-1)[&rate=5.717142140725582E-4]:2.228972513179E-1,((128[&rate=5.717142140725582E-4]:1.260564341241E0,(((130[&rate=5.717142140725582E-4]:1.042910766804E-1,131[&rate=5.717142140725582E-4]:1.070308027077E-1)[&rate=5.717142140725582E-4]:3.109206587359E-1,(132[&rate=5.717142140725582E-4]:1.275224481528E-1,129[&rate=5.717142140725582E-4]:1.247827221254E-1)[&rate=5.717142140725582E-4]:2.904290132908E-1)[&rate=5.717142140725582E-4]:3.941578699333E-1,(69[&rate=5.717142140725582E-4]:7.986380602389E-1,118[&rate=5.717142140725582E-4]:7.876791561292E-1)[&rate=5.717142140725582E-4]:1.586767505902E-1)[&rate=5.717142140725582E-4]:4.539344619189E-1)[&rate=5.717142140725582E-4]:4.835444046259E-1,(((64[&rate=5.717142140725582E-4]:3.234392067925E-1,62[&rate=5.717142140725582E-4]:3.645350972035E-1)[&rate=5.717142140725582E-4]:5.736586260107E-2,(60[&rate=5.717142140725582E-4]:1.960538586413E-1,65[&rate=5.717142140725582E-4]:1.960538586413E-1)[&rate=5.717142140725582E-4]:3.406627924551E-2)[&rate=5.717142140725582E-4]:1.766755569464E-1,(61[&rate=5.717142140725582E-4]:1.1811823839E-1,63[&rate=5.717142140725582E-4]:7.702234797893E-2)[&rate=5.717142140725582E-4]:4.80458278361E-1)[&rate=5.717142140725582E-4]:1.285258256513E0)[&rate=5.717142140725582E-4]:3.561982565476E-2)[&rate=5.717142140725582E-4]:1.039421999703E-1)[&rate=5.717142140725582E-4]:4.044183324884E-1,(((((2[&rate=5.717142140725582E-4]:1.038467360431E0,(((22[&rate=5.717142140725582E-4]:5.560242713504E-1,27[&rate=5.717142140725582E-4]:5.724626275147E-1)[&rate=5.717142140725582E-4]:2.682403959156E-1,31[&rate=5.717142140725582E-4]:8.79059187814E-1)[&rate=5.717142140725582E-4]:1.92473291599E-1,(26[&rate=5.717142140725582E-4]:6.59531437706E-1,(7[&rate=5.717142140725582E-4]:4.31388094538E-1,8[&rate=5.717142140725582E-4]:4.31388094538E-1)[&rate=5.717142140725582E-4]:1.212940280995E-1)[&rate=5.717142140725582E-4]:3.681654252687E-1)[&rate=5.717142140725582E-4]:1.943321412917E-1)[&rate=5.717142140725582E-4]:1.610648025762E0,(39[&rate=5.717142140725582E-4]:6.83864143933E-1,146[&rate=5.717142140725582E-4]:8.040827231679E-1)[&rate=5.717142140725582E-4]:8.525439430274E-3)[&rate=5.717142140725582E-4]:3.339436281164E-2,(((16[&rate=5.717142140725582E-4]:2.584148876509E0,147[&rate=5.717142140725582E-4]:5.560329995717E-1)[&rate=5.717142140725582E-4]:8.70427141348E-2,97[&rate=5.717142140725582E-4]:5.146604131599E-1)[&rate=5.717142140725582E-4]:1.111716645845E-1,40[&rate=5.717142140725582E-4]:6.968703291106E-1)[&rate=5.717142140725582E-4]:2.891361706428E-2)[&rate=5.717142140725582E-4]:9.821151675291E-3,((((101[&rate=5.717142140725582E-4]:6.555682125794E-1,((((10[&rate=5.717142140725582E-4]:5.027279593015E-1,15[&rate=5.717142140725582E-4]:5.41084123685E-1)[&rate=5.717142140725582E-4]:1.661297639705E-1,(6[&rate=5.717142140725582E-4]:2.630912203543E-1,18[&rate=5.717142140725582E-4]:3.261049189844E-1)[&rate=5.717142140725582E-4]:3.893281467534E-1)[&rate=5.717142140725582E-4]:4.807174913644E-1,((((88[&rate=5.717142140725582E-4]:2.204935906888E-1,89[&rate=5.717142140725582E-4]:2.341922208258E-1)[&rate=5.717142140725582E-4]:7.850378088277E-2,87[&rate=5.717142140725582E-4]:2.989973715716E-1)[&rate=5.717142140725582E-4]:1.639047700948E-2,((92[&rate=5.717142140725582E-4]:2.380858624197E-1,(91[&rate=5.717142140725582E-4]:1.101001374612E-1,90[&rate=5.717142140725582E-4]:1.101001374612E-1)[&rate=5.717142140725582E-4]:1.279857249585E-1)[&rate=5.717142140725582E-4]:5.360994719804E-2,(((86[&rate=5.717142140725582E-4]:1.256367772177E-1,(84[&rate=5.717142140725582E-4]:2.003886864007E-2,93[&rate=5.717142140725582E-4]:3.373749877708E-2)[&rate=5.717142140725582E-4]:1.055979085776E-1)[&rate=5.717142140725582E-4]:5.030586273128E-2,85[&rate=5.717142140725582E-4]:1.759426399489E-1)[&rate=5.717142140725582E-4]:9.870345579919E-4,83[&rate=5.717142140725582E-4]:1.769296745069E-1)[&rate=5.717142140725582E-4]:1.010675049738E-1)[&rate=5.717142140725582E-4]:3.739066910028E-2)[&rate=5.717142140725582E-4]:7.643442390197E-1,3[&rate=5.717142140725582E-4]:5.400060602036E-1)[&rate=5.717142140725582E-4]:5.41076003748E-1)[&rate=5.717142140725582E-4]:2.463080423537E-1,(((142[&rate=5.717142140725582E-4]:4.690178455434E-1,((145[&rate=5.717142140725582E-4]:2.743056572233E-2,141[&rate=5.717142140725582E-4]:2.469083969475E-2)[&rate=5.717142140725582E-4]:1.415974699996E-1,144[&rate=5.717142140725582E-4]:1.63548583667E-1)[&rate=5.717142140725582E-4]:2.999898098215E-1)[&rate=5.717142140725582E-4]:8.972115711741E-1,((((((114[&rate=5.717142140725582E-4]:3.111874866858E-2,104[&rate=5.717142140725582E-4]:9.139272127135E-2)[&rate=5.717142140725582E-4]:2.502801073386E-1,(108[&rate=5.717142140725582E-4]:1.29340117524E-1,107[&rate=5.717142140725582E-4]:1.320798435514E-1)[&rate=5.717142140725582E-4]:2.095929850585E-1)[&rate=5.717142140725582E-4]:1.8024891862E-1,109[&rate=5.717142140725582E-4]:5.410998294217E-1)[&rate=5.717142140725582E-4]:2.952688303772E-1,((13[&rate=5.717142140725582E-4]:6.749082494641E-1,19[&rate=5.717142140725582E-4]:7.132644138478E-1)[&rate=5.717142140725582E-4]:1.063915676454E-1,115[&rate=5.717142140725582E-4]:6.991080362877E-1)[&rate=5.717142140725582E-4]:5.780856871669E-2)[&rate=5.717142140725582E-4]:8.623906218593E-2,((((111[&rate=5.717142140725582E-4]:1.421304632299E-3,139[&rate=5.717142140725582E-4]:1.767637703857E-1)[&rate=5.717142140725582E-4]:1.563352653966E-1,106[&rate=5.717142140725582E-4]:1.413182138646E-1)[&rate=5.717142140725582E-4]:2.842884612519E-1,116[&rate=5.717142140725582E-4]:3.653327025136E-1)[&rate=5.717142140725582E-4]:2.204687808496E-1,(148[&rate=5.717142140725582E-4]:8.922934771551E-2,143[&rate=5.717142140725582E-4]:8.648962168815E-2)[&rate=5.717142140725582E-4]:5.349283000315E-1)[&rate=5.717142140725582E-4]:2.57354183827E-1)[&rate=5.717142140725582E-4]:2.259559489707E-1,((((110[&rate=5.717142140725582E-4]:5.63920707467E-1,117[&rate=5.717142140725582E-4]:5.721398855493E-1)[&rate=5.717142140725582E-4]:2.39039983737E-2,105[&rate=5.717142140725582E-4]:5.659068976216E-1)[&rate=5.717142140725582E-4]:1.607532141256E-1,((17[&rate=5.717142140725582E-4]:5.006168734109E-1,14[&rate=5.717142140725582E-4]:4.622607090272E-1)[&rate=5.717142140725582E-4]:2.562778970428E-1,((112[&rate=5.717142140725582E-4]:5.415020471586E-1,9[&rate=5.717142140725582E-4]:5.332828690765E-1)[&rate=5.717142140725582E-4]:3.663496069767E-2,(30[&rate=5.717142140725582E-4]:1.926767383243E-1,4[&rate=5.717142140725582E-4]:2.00739985983E-2)[&rate=5.717142140725582E-4]:5.005287626828E-1)[&rate=5.717142140725582E-4]:1.404015982138E-1)[&rate=5.717142140725582E-4]:3.5518765951E-2)[&rate=5.717142140725582E-4]:1.11292808436E-3,113[&rate=5.717142140725582E-4]:7.551703001054E-1)[&rate=5.717142140725582E-4]:3.961330968775E-1)[&rate=5.717142140725582E-4]:4.232328000832E-2)[&rate=5.717142140725582E-4]:1.403111236606E-1,(((11[&rate=5.717142140725582E-4]:7.010414518532E-1,140[&rate=5.717142140725582E-4]:6.818633696614E-1)[&rate=5.717142140725582E-4]:6.54229314534E-2,(23[&rate=5.717142140725582E-4]:6.566817951501E-1,(20[&rate=5.717142140725582E-4]:4.657482258342E-1,25[&rate=5.717142140725582E-4]:4.849263080259E-1)[&rate=5.717142140725582E-4]:1.827143912339E-1)[&rate=5.717142140725582E-4]:1.947140950057E-1)[&rate=5.717142140725582E-4]:4.606455600224E-1,(102[&rate=5.717142140725582E-4]:9.671070836224E-2,(((28[&rate=5.717142140725582E-4]:7.202343016091E-1,21[&rate=5.717142140725582E-4]:6.955767673626E-1)[&rate=5.717142140725582E-4]:1.018243438332E-1,1[&rate=5.717142140725582E-4]:3.575727557929E-2)[&rate=5.717142140725582E-4]:3.132658108799E-2,24[&rate=5.717142140725582E-4]:8.479057744755E-1)[&rate=5.717142140725582E-4]:4.104487695031E-1)[&rate=5.717142140725582E-4]:6.464581030918E-2)[&rate=5.717142140725582E-4]:9.860867924082E-2)[&rate=5.717142140725582E-4]:7.016463442037E-2)[&rate=5.717142140725582E-4]:3.309178323017E-1)[&rate=5.717142140725582E-4]:6.429993571648E-1,98[&rate=5.717142140725582E-4]:4.538187112967E-1)[&rate=5.717142140725582E-4]:1.852421337001E-1,(99[&rate=5.717142140725582E-4]:5.676990914359E-1,96[&rate=5.717142140725582E-4]:5.321799657531E-1)[&rate=5.717142140725582E-4]:9.321967705814E-2)[&rate=5.717142140725582E-4]:1.152309185182E-1,((100[&rate=5.717142140725582E-4]:1.136029742198E-1,94[&rate=5.717142140725582E-4]:1.136029742198E-1)[&rate=5.717142140725582E-4]:4.498786272397E-1,95[&rate=5.717142140725582E-4]:6.481810550115E-1)[&rate=5.717142140725582E-4]:1.170396702522E-1)[&rate=5.717142140725582E-4]:1.097286348815E-1)[&rate=5.717142140725582E-4]:2.325556407338E-1,38[&rate=5.717142140725582E-4]:8.99854727655E-1)[&rate=5.717142140725582E-4]:4.618326995533E-1)[&rate=5.717142140725582E-4]:2.020047599413E-1);
tree STATE_56080000 [&joint=-20965.788247246128,lnP=-20965.788247246128] = [&R] ((33[&rate=5.249087537357502E-4]:1.741673492579E-2,(((((((127[&rate=5.249087537357502E-4]:2.590395094283E0,121[&rate=5.249087537357502E-4]:2.149299203872E0)[&rate=5.249087537357502E-4]:6.228496834343E-2,36[&rate=5.249087537357502E-4]:1.321321174207E-1)[&rate=5.249087537357502E-4]:1.754699644977E-1,35[&rate=5.249087537357502E-4]:2.610267394527E-1)[&rate=5.249087537357502E-4]:7.946309288369E-3,((((51[&rate=5.249087537357502E-4]:5.303881572412E-1,((46[&rate=5.249087537357502E-4]:5.199123133027E-1,((48[&rate=5.249087537357502E-4]:4.087444679735E-1,(41[&rate=5.249087537357502E-4]:3.496839754958E-1,42[&rate=5.249087537357502E-4]:3.5514845637E-1)[&rate=5.249087537357502E-4]:1.534464548325E-2)[&rate=5.249087537357502E-4]:6.217458026073E-2,43[&rate=5.249087537357502E-4]:4.818480099827E-1)[&rate=5.249087537357502E-4]:3.806430331993E-2)[&rate=5.249087537357502E-4]:2.646002786101E-2,(47[&rate=5.249087537357502E-4]:5.386079310688E-1,(49[&rate=5.249087537357502E-4]:4.30831473811E-1,50[&rate=5.249087537357502E-4]:4.30831473811E-1)[&rate=5.249087537357502E-4]:7.498957201206E-2)[&rate=5.249087537357502E-4]:7.764410094844E-3)[&rate=5.249087537357502E-4]:1.133822044901E-2)[&rate=5.249087537357502E-4]:6.676563624097E-5,44[&rate=5.249087537357502E-4]:5.523128463747E-1)[&rate=5.249087537357502E-4]:1.13564249317E-2,45[&rate=5.249087537357502E-4]:5.609370308693E-1)[&rate=5.249087537357502E-4]:2.504903117562E-1,((((65[&rate=5.249087537357502E-4]:2.220738455578E-1,62[&rate=5.249087537357502E-4]:4.138546674756E-1)[&rate=5.249087537357502E-4]:2.940649647591E-2,(60[&rate=5.249087537357502E-4]:1.473614577043E-1,64[&rate=5.249087537357502E-4]:2.98046389211E-1)[&rate=5.249087537357502E-4]:1.041188843295E-1)[&rate=5.249087537357502E-4]:1.790877345301E-1,(61[&rate=5.249087537357502E-4]:3.417209931051E-1,63[&rate=5.249087537357502E-4]:3.00625102694E-1)[&rate=5.249087537357502E-4]:2.806279053765E-1)[&rate=5.249087537357502E-4]:7.916933355491E-1,(128[&rate=5.249087537357502E-4]:1.263200303374E0,((118[&rate=5.249087537357502E-4]:5.162469785547E-1,69[&rate=5.249087537357502E-4]:5.272058826643E-1)[&rate=5.249087537357502E-4]:2.992403546914E-1,(((130[&rate=5.249087537357502E-4]:1.264415081488E-1,132[&rate=5.249087537357502E-4]:1.291812341762E-1)[&rate=5.249087537357502E-4]:4.957655932398E-2,129[&rate=5.249087537357502E-4]:1.760180674728E-1)[&rate=5.249087537357502E-4]:3.321705812365E-1,131[&rate=5.249087537357502E-4]:5.109283747367E-1)[&rate=5.249087537357502E-4]:1.703123831668E-1)[&rate=5.249087537357502E-4]:5.874389975255E-1)[&rate=5.249087537357502E-4]:1.111590325907E-2)[&rate=5.249087537357502E-4]:3.105073482835E-1)[&rate=5.249087537357502E-4]:2.129166171119E-1)[&rate=5.249087537357502E-4]:3.834255675645E-1,(((146[&rate=5.249087537357502E-4]:8.387756505467E-1,(147[&rate=5.249087537357502E-4]:7.5689722448E-1,(((7[&rate=5.249087537357502E-4]:4.893482554049E-1,8[&rate=5.249087537357502E-4]:4.893482554049E-1)[&rate=5.249087537357502E-4]:2.858870657216E-1,26[&rate=5.249087537357502E-4]:8.820846361949E-1)[&rate=5.249087537357502E-4]:3.763834823593E-2,((22[&rate=5.249087537357502E-4]:2.560618250354E-1,27[&rate=5.249087537357502E-4]:2.725001811998E-1)[&rate=5.249087537357502E-4]:3.467209612945E-1,(31[&rate=5.249087537357502E-4]:6.157430604511E-1,2[&rate=5.249087537357502E-4]:3.88345800177E-1)[&rate=5.249087537357502E-4]:4.18342464269E-2)[&rate=5.249087537357502E-4]:3.059812939913E-1)[&rate=5.249087537357502E-4]:1.920084637534E0)[&rate=5.249087537357502E-4]:1.903689601213E-2)[&rate=5.249087537357502E-4]:1.135559180926E-2,((((98[&rate=5.249087537357502E-4]:6.266013529875E-1,((101[&rate=5.249087537357502E-4]:8.291882433521E-1,((((((92[&rate=5.249087537357502E-4]:1.466364687836E-1,(91[&rate=5.249087537357502E-4]:9.978092881242E-2,90[&rate=5.249087537357502E-4]:9.978092881242E-2)[&rate=5.249087537357502E-4]:4.685553997122E-2)[&rate=5.249087537357502E-4]:6.116946226291E-2,((84[&rate=5.249087537357502E-4]:9.201449347217E-2,85[&rate=5.249087537357502E-4]:9.201449347217E-2)[&rate=5.249087537357502E-4]:2.773362098666E-2,((86[&rate=5.249087537357502E-4]:7.607498227234E-2,83[&rate=5.249087537357502E-4]:7.607498227234E-2)[&rate=5.249087537357502E-4]:3.726552793332E-2,93[&rate=5.249087537357502E-4]:1.270391403427E-1)[&rate=5.249087537357502E-4]:6.407604253165E-3)[&rate=5.249087537357502E-4]:7.435918645071E-2)[&rate=5.249087537357502E-4]:3.986181853836E-2,(87[&rate=5.249087537357502E-4]:2.158056462761E-1,(88[&rate=5.249087537357502E-4]:1.090034022311E-1,89[&rate=5.249087537357502E-4]:1.227020323682E-1)[&rate=5.249087537357502E-4]:1.068022440449E-1)[&rate=5.249087537357502E-4]:1.816347317181E-2)[&rate=5.249087537357502E-4]:6.175704565917E-1,3[&rate=5.249087537357502E-4]:3.118135486425E-1)[&rate=5.249087537357502E-4]:3.230443147734E-1,((10[&rate=5.249087537357502E-4]:3.416711003618E-1,15[&rate=5.249087537357502E-4]:3.800272647453E-1)[&rate=5.249087537357502E-4]:1.324964756032E-1,(18[&rate=5.249087537357502E-4]:5.170517988415E-1,6[&rate=5.249087537357502E-4]:4.540381002114E-1)[&rate=5.249087537357502E-4]:3.691119589211E-3)[&rate=5.249087537357502E-4]:2.291834381357E-1)[&rate=5.249087537357502E-4]:8.48850280265E-1,((((((13[&rate=5.249087537357502E-4]:6.490253544803E-1,19[&rate=5.249087537357502E-4]:6.87381518864E-1)[&rate=5.249087537357502E-4]:9.977052508838E-2,(115[&rate=5.249087537357502E-4]:6.289010821289E-1,((109[&rate=5.249087537357502E-4]:4.590998286288E-1,(108[&rate=5.249087537357502E-4]:3.217643560273E-1,(114[&rate=5.249087537357502E-4]:1.404206224946E-1,104[&rate=5.249087537357502E-4]:2.006945950974E-1)[&rate=5.249087537357502E-4]:1.238094869573E-1)[&rate=5.249087537357502E-4]:1.154176643824E-1)[&rate=5.249087537357502E-4]:1.261863510771E-3,107[&rate=5.249087537357502E-4]:4.411836099478E-1)[&rate=5.249087537357502E-4]:2.479914447839E-1)[&rate=5.249087537357502E-4]:3.770301661791E-2)[&rate=5.249087537357502E-4]:1.143668474038E-1,((116[&rate=5.249087537357502E-4]:1.836460809062E-1,((139[&rate=5.249087537357502E-4]:2.536450413641E-1,106[&rate=5.249087537357502E-4]:6.186421944632E-2)[&rate=5.249087537357502E-4]:6.031653842625E-2,111[&rate=5.249087537357502E-4]:1.386191140369E-1)[&rate=5.249087537357502E-4]:1.217392956364E-1)[&rate=5.249087537357502E-4]:5.10568481006E-1,(148[&rate=5.249087537357502E-4]:3.173929698E-1,143[&rate=5.249087537357502E-4]:3.146532437726E-1)[&rate=5.249087537357502E-4]:4.151777564959E-1)[&rate=5.249087537357502E-4]:8.675638423837E-2)[&rate=5.249087537357502E-4]:1.191941503705E-1,((17[&rate=5.249087537357502E-4]:4.763666402254E-1,14[&rate=5.249087537357502E-4]:4.380104758417E-1)[&rate=5.249087537357502E-4]:2.951410528103E-1,((105[&rate=5.249087537357502E-4]:4.902085771277E-1,110[&rate=5.249087537357502E-4]:5.121263853467E-1)[&rate=5.249087537357502E-4]:1.95804933393E-1,(113[&rate=5.249087537357502E-4]:7.10195952326E-1,(((30[&rate=5.249087537357502E-4]:2.308741407104E-1,4[&rate=5.249087537357502E-4]:5.827140098442E-2)[&rate=5.249087537357502E-4]:3.894230653135E-1,(112[&rate=5.249087537357502E-4]:4.808404873179E-1,9[&rate=5.249087537357502E-4]:4.726213092358E-1)[&rate=5.249087537357502E-4]:2.438822555525E-2)[&rate=5.249087537357502E-4]:1.834434612102E-2,117[&rate=5.249087537357502E-4]:5.263127850218E-1)[&rate=5.249087537357502E-4]:1.866228933319E-1)[&rate=5.249087537357502E-4]:3.214818468387E-3)[&rate=5.249087537357502E-4]:1.974075785755E-2)[&rate=5.249087537357502E-4]:2.49205348691E-1)[&rate=5.249087537357502E-4]:6.352851851848E-2,(142[&rate=5.249087537357502E-4]:6.590662462147E-1,(144[&rate=5.249087537357502E-4]:2.841023482E-1,(145[&rate=5.249087537357502E-4]:2.438473884436E-1,141[&rate=5.249087537357502E-4]:2.41107662416E-1)[&rate=5.249087537357502E-4]:4.573441181134E-2)[&rate=5.249087537357502E-4]:3.694844459597E-1)[&rate=5.249087537357502E-4]:5.59421889373E-1)[&rate=5.249087537357502E-4]:4.506574447114E-1,((((28[&rate=5.249087537357502E-4]:7.120786175803E-1,21[&rate=5.249087537357502E-4]:6.874210833339E-1)[&rate=5.249087537357502E-4]:1.009074486517E-1,1[&rate=5.249087537357502E-4]:2.668469636908E-2)[&rate=5.249087537357502E-4]:1.446017301184E-1,24[&rate=5.249087537357502E-4]:9.521083442957E-1)[&rate=5.249087537357502E-4]:3.044131166667E-1,(102[&rate=5.249087537357502E-4]:3.80581365631E-2,((11[&rate=5.249087537357502E-4]:7.694844493197E-1,140[&rate=5.249087537357502E-4]:7.503063671279E-1)[&rate=5.249087537357502E-4]:1.92426169211E-2,(23[&rate=5.249087537357502E-4]:6.449013544383E-1,(20[&rate=5.249087537357502E-4]:5.388776563349E-1,25[&rate=5.249087537357502E-4]:5.580557385266E-1)[&rate=5.249087537357502E-4]:9.780452002136E-2)[&rate=5.249087537357502E-4]:2.287572186517E-1)[&rate=5.249087537357502E-4]:3.150844949798E-1)[&rate=5.249087537357502E-4]:5.681948878293E-2)[&rate=5.249087537357502E-4]:3.276926124873E-1)[&rate=5.249087537357502E-4]:6.387763187491E-2)[&rate=5.249087537357502E-4]:3.482198256989E-1)[&rate=5.249087537357502E-4]:5.228682167029E-1,(99[&rate=5.249087537357502E-4]:3.590342242341E-1,96[&rate=5.249087537357502E-4]:3.235150985512E-1)[&rate=5.249087537357502E-4]:1.701313008708E-1)[&rate=5.249087537357502E-4]:1.192937513799E-1)[&rate=5.249087537357502E-4]:1.081904911933E-1,((100[&rate=5.249087537357502E-4]:2.502224600464E-1,94[&rate=5.249087537357502E-4]:2.502224600464E-1)[&rate=5.249087537357502E-4]:2.28710543579E-1,95[&rate=5.249087537357502E-4]:5.636324571775E-1)[&rate=5.249087537357502E-4]:1.82088348752E-1)[&rate=5.249087537357502E-4]:7.592812852273E-2,39[&rate=5.249087537357502E-4]:6.823046721572E-1)[&rate=5.249087537357502E-4]:1.148811629933E-2,((16[&rate=5.249087537357502E-4]:2.463021668538E0,97[&rate=5.249087537357502E-4]:3.064904910548E-1)[&rate=5.249087537357502E-4]:1.312340136408E-1,40[&rate=5.249087537357502E-4]:5.087627560618E-1)[&rate=5.249087537357502E-4]:1.850300323947E-1)[&rate=5.249087537357502E-4]:3.611987466458E-2)[&rate=5.249087537357502E-4]:2.203590053863E-1,38[&rate=5.249087537357502E-4]:8.819656575783E-1)[&rate=5.249087537357502E-4]:3.727984052427E-1)[&rate=5.249087537357502E-4]:7.39371448429E-2,((((59[&rate=5.249087537357502E-4]:3.081694596508E-1,(57[&rate=5.249087537357502E-4]:2.786653262351E-1,(58[&rate=5.249087537357502E-4]:2.903716043439E-1,((54[&rate=5.249087537357502E-4]:1.521337338331E-1,56[&rate=5.249087537357502E-4]:1.821883786417E-1)[&rate=5.249087537357502E-4]:4.862088657911E-2,(55[&rate=5.249087537357502E-4]:1.848131375379E-1,37[&rate=5.249087537357502E-4]:2.312612249697E-1)[&rate=5.249087537357502E-4]:4.599612768295E-2)[&rate=5.249087537357502E-4]:3.223993475138E-2)[&rate=5.249087537357502E-4]:4.687164514202E-3)[&rate=5.249087537357502E-4]:3.223637385277E-2)[&rate=5.249087537357502E-4]:3.157733255383E-1,68[&rate=5.249087537357502E-4]:5.747624573201E-1)[&rate=5.249087537357502E-4]:4.339665873384E-1,((((((((72[&rate=5.249087537357502E-4]:1.174457269666E-1,78[&rate=5.249087537357502E-4]:1.39363535186E-1)[&rate=5.249087537357502E-4]:1.445052465621E-1,(82[&rate=5.249087537357502E-4]:2.347468872096E-1,79[&rate=5.249087537357502E-4]:2.265277091275E-1)[&rate=5.249087537357502E-4]:5.734107262051E-2)[&rate=5.249087537357502E-4]:2.142773415711E-1,77[&rate=5.249087537357502E-4]:5.337625616753E-1)[&rate=5.249087537357502E-4]:9.023837405874E-2,71[&rate=5.249087537357502E-4]:5.609872371039E-1)[&rate=5.249087537357502E-4]:2.611490871427E-3,(73[&rate=5.249087537357502E-4]:4.24224630311E-1,(80[&rate=5.249087537357502E-4]:2.232481218545E-2,81[&rate=5.249087537357502E-4]:2.232481218545E-2)[&rate=5.249087537357502E-4]:3.525847496324E-1)[&rate=5.249087537357502E-4]:2.078672483492E-1)[&rate=5.249087537357502E-4]:3.222962483057E-1,(75[&rate=5.249087537357502E-4]:5.98026989505E-1,(74[&rate=5.249087537357502E-4]:4.465936234561E-1,(70[&rate=5.249087537357502E-4]:3.656043266098E-1,76[&rate=5.249087537357502E-4]:4.039604909933E-1)[&rate=5.249087537357502E-4]:4.263313246285E-2)[&rate=5.249087537357502E-4]:1.514333660488E-1)[&rate=5.249087537357502E-4]:3.563611374609E-1)[&rate=5.249087537357502E-4]:7.515710198777E-1,(53[&rate=5.249087537357502E-4]:9.388482231565E-1,((((29[&rate=5.249087537357502E-4]:5.795356774638E-1,(5[&rate=5.249087537357502E-4]:8.904353162934E-2,12[&rate=5.249087537357502E-4]:1.273996960128E-1)[&rate=5.249087537357502E-4]:3.452866663824E-1)[&rate=5.249087537357502E-4]:3.194869907969E-1,103[&rate=5.249087537357502E-4]:6.661459559319E-1)[&rate=5.249087537357502E-4]:1.465286976812E0,52[&rate=5.249087537357502E-4]:4.67139198183E-1)[&rate=5.249087537357502E-4]:3.091386156128E-1,((133[&rate=5.249087537357502E-4]:5.539907545021E-1,137[&rate=5.249087537357502E-4]:5.950866449131E-1)[&rate=5.249087537357502E-4]:6.791055259945E-2,134[&rate=5.249087537357502E-4]:5.917643208004E-1)[&rate=5.249087537357502E-4]:9.282592823511E-1)[&rate=5.249087537357502E-4]:1.70767130672E-1)[&rate=5.249087537357502E-4]:2.064786507502E-2)[&rate=5.249087537357502E-4]:1.830215882306E-1,125[&rate=5.249087537357502E-4]:9.321351628008E-1)[&rate=5.249087537357502E-4]:2.432605485244E-1)[&rate=5.249087537357502E-4]:2.516882549709E-1,(66[&rate=5.249087537357502E-4]:3.239387456854E-1,((67[&rate=5.249087537357502E-4]:8.288391426723E-2,(124[&rate=5.249087537357502E-4]:2.106884240624E-1,(123[&rate=5.249087537357502E-4]:1.092123710683E-1,122[&rate=5.249087537357502E-4]:1.092123710683E-1)[&rate=5.249087537357502E-4]:1.042082934312E-1)[&rate=5.249087537357502E-4]:3.707358001084E-1)[&rate=5.249087537357502E-4]:1.893772344983E-1,((120[&rate=5.249087537357502E-4]:9.433443462617E-1,(119[&rate=5.249087537357502E-4]:9.433636263756E-1,((138[&rate=5.249087537357502E-4]:1.976520127976E-1,136[&rate=5.249087537357502E-4]:6.614516348239E-2)[&rate=5.249087537357502E-4]:3.592263119039E-1,135[&rate=5.249087537357502E-4]:3.568783247015E-1)[&rate=5.249087537357502E-4]:2.385400961948E-1)[&rate=5.249087537357502E-4]:9.587113084502E-2)[&rate=5.249087537357502E-4]:8.83089176753E-1,126[&rate=5.249087537357502E-4]:1.13662141133E0)[&rate=5.249087537357502E-4]:3.828139271207E-1)[&rate=5.249087537357502E-4]:5.167759691985E-2)[&rate=5.249087537357502E-4]:3.887579161717E-1)[&rate=5.249087537357502E-4]:1.363909929131E-2)[&rate=5.249087537357502E-4]:1.458159142649E-1,34[&rate=5.249087537357502E-4]:9.13797678321E-3)[&rate=5.249087537357502E-4]:2.471711430695E-2)[&rate=5.249087537357502E-4]:2.020715067579E-2,32[&rate=5.249087537357502E-4]:3.214443354686E-2);
tree STATE_56090000 [&joint=-20987.143501295122,lnP=-20987.143501295122] = [&R] (33[&rate=5.973532462022231E-4]:3.858944118052E-2,(32[&rate=5.973532462022231E-4]:3.201335329752E-4,(((126[&rate=5.973532462022231E-4]:1.682803392901E0,((66[&rate=5.973532462022231E-4]:3.553564570516E-1,(67[&rate=5.973532462022231E-4]:1.256388249616E-1,(122[&rate=5.973532462022231E-4]:2.971538875517E-1,(123[&rate=5.973532462022231E-4]:3.21616095122E-2,124[&rate=5.973532462022231E-4]:2.942936907507E-2)[&rate=5.973532462022231E-4]:2.649922780395E-1)[&rate=5.973532462022231E-4]:3.297574877506E-1)[&rate=5.973532462022231E-4]:2.297176320901E-1)[&rate=5.973532462022231E-4]:1.069270666007E-2,(119[&rate=5.973532462022231E-4]:1.508745425915E0,(120[&rate=5.973532462022231E-4]:9.458150932649E-1,((138[&rate=5.973532462022231E-4]:2.313891269934E-1,136[&rate=5.973532462022231E-4]:9.98822776782E-2)[&rate=5.973532462022231E-4]:4.727817249264E-1,135[&rate=5.973532462022231E-4]:5.041708519198E-1)[&rate=5.973532462022231E-4]:1.895894468246E-1)[&rate=5.973532462022231E-4]:4.670399216917E-1)[&rate=5.973532462022231E-4]:8.901804501249E-1)[&rate=5.973532462022231E-4]:6.958003950466E-2)[&rate=5.973532462022231E-4]:3.74080368437E-1,((((((((((132[&rate=5.973532462022231E-4]:2.261861082372E-1,129[&rate=5.973532462022231E-4]:2.234463822098E-1)[&rate=5.973532462022231E-4]:2.555028325493E-2,(131[&rate=5.973532462022231E-4]:1.467605414018E-1,130[&rate=5.973532462022231E-4]:1.440208153745E-1)[&rate=5.973532462022231E-4]:1.049758500903E-1)[&rate=5.973532462022231E-4]:6.189769594316E-1,69[&rate=5.973532462022231E-4]:1.015918830376E0)[&rate=5.973532462022231E-4]:1.627326261849E-2,118[&rate=5.973532462022231E-4]:1.021233188885E0)[&rate=5.973532462022231E-4]:6.364372709048E-1,((65[&rate=5.973532462022231E-4]:3.743730703972E-1,(62[&rate=5.973532462022231E-4]:5.580685468856E-1,(60[&rate=5.973532462022231E-4]:1.613302509712E-1,64[&rate=5.973532462022231E-4]:3.120151824779E-1)[&rate=5.973532462022231E-4]:2.049574739967E-1)[&rate=5.973532462022231E-4]:8.08534542929E-3)[&rate=5.973532462022231E-4]:1.497339394243E-1,(61[&rate=5.973532462022231E-4]:2.397589298885E-1,63[&rate=5.973532462022231E-4]:1.986630394775E-1)[&rate=5.973532462022231E-4]:4.761289018508E-1)[&rate=5.973532462022231E-4]:9.417826280503E-1)[&rate=5.973532462022231E-4]:1.020804165069E-1,(128[&rate=5.973532462022231E-4]:1.605018234832E0,((((49[&rate=5.973532462022231E-4]:3.833690419785E-1,50[&rate=5.973532462022231E-4]:3.833690419785E-1)[&rate=5.973532462022231E-4]:1.359542202663E-1,51[&rate=5.973532462022231E-4]:5.247877431191E-1)[&rate=5.973532462022231E-4]:6.369675675306E-2,(43[&rate=5.973532462022231E-4]:5.594780146008E-1,((41[&rate=5.973532462022231E-4]:1.423966718116E-1,(48[&rate=5.973532462022231E-4]:1.677182563347E-1,42[&rate=5.973532462022231E-4]:1.294668902144E-1)[&rate=5.973532462022231E-4]:1.839426247141E-2)[&rate=5.973532462022231E-4]:2.079864949971E-1,46[&rate=5.973532462022231E-4]:4.050279755517E-1)[&rate=5.973532462022231E-4]:1.544500390491E-1)[&rate=5.973532462022231E-4]:5.632888964283E-2)[&rate=5.973532462022231E-4]:1.718443108421E-2,(47[&rate=5.973532462022231E-4]:6.027415675543E-1,(45[&rate=5.973532462022231E-4]:5.30682489099E-1,44[&rate=5.973532462022231E-4]:5.334147295361E-1)[&rate=5.973532462022231E-4]:6.386235714392E-2)[&rate=5.973532462022231E-4]:3.024976777354E-2)[&rate=5.973532462022231E-4]:2.068274085242E-1)[&rate=5.973532462022231E-4]:1.50066140673E-2)[&rate=5.973532462022231E-4]:1.630560929504E-2,35[&rate=5.973532462022231E-4]:1.075633349066E-1)[&rate=5.973532462022231E-4]:2.74883777927E-2,((36[&rate=5.973532462022231E-4]:3.913005582712E-2,127[&rate=5.973532462022231E-4]:2.559678001033E0)[&rate=5.973532462022231E-4]:7.095657869994E-2,121[&rate=5.973532462022231E-4]:2.189538689322E0)[&rate=5.973532462022231E-4]:7.154042063802E-2)[&rate=5.973532462022231E-4]:3.973001158616E-1,((((((16[&rate=5.973532462022231E-4]:2.524080188098E0,((26[&rate=5.973532462022231E-4]:9.92846328125E-1,(7[&rate=5.973532462022231E-4]:4.893472979308E-1,8[&rate=5.973532462022231E-4]:4.893472979308E-1)[&rate=5.973532462022231E-4]:3.966497151258E-1)[&rate=5.973532462022231E-4]:5.585249145022E-2,((22[&rate=5.973532462022231E-4]:1.790394272863E-1,27[&rate=5.973532462022231E-4]:1.954777834507E-1)[&rate=5.973532462022231E-4]:3.940849478353E-1,(2[&rate=5.973532462022231E-4]:6.271257833978E-2,31[&rate=5.973532462022231E-4]:2.901098386139E-1)[&rate=5.973532462022231E-4]:3.378090570558E-1)[&rate=5.973532462022231E-4]:4.64615540344E-1)[&rate=5.973532462022231E-4]:1.530175889071E0)[&rate=5.973532462022231E-4]:1.661339813003E-1,97[&rate=5.973532462022231E-4]:5.336829919152E-1)[&rate=5.973532462022231E-4]:3.694936865954E-2,40[&rate=5.973532462022231E-4]:6.41670611941E-1)[&rate=5.973532462022231E-4]:1.668828947576E-2,(39[&rate=5.973532462022231E-4]:5.50712152007E-1,147[&rate=5.973532462022231E-4]:6.080892011874E-1)[&rate=5.973532462022231E-4]:1.076467494097E-1)[&rate=5.973532462022231E-4]:1.60835286297E-1,((101[&rate=5.973532462022231E-4]:1.409695711676E0,(((3[&rate=5.973532462022231E-4]:7.100520838813E-1,((((93[&rate=5.973532462022231E-4]:2.069042062834E-2,84[&rate=5.973532462022231E-4]:6.99179049133E-3)[&rate=5.973532462022231E-4]:7.567836089964E-2,((86[&rate=5.973532462022231E-4]:5.016013511932E-3,83[&rate=5.973532462022231E-4]:5.016013511932E-3)[&rate=5.973532462022231E-4]:1.567332792206E-2,85[&rate=5.973532462022231E-4]:2.068934143399E-2)[&rate=5.973532462022231E-4]:6.198080995698E-2)[&rate=5.973532462022231E-4]:6.324981646265E-2,(92[&rate=5.973532462022231E-4]:3.751065238646E-2,(91[&rate=5.973532462022231E-4]:5.283284304776E-3,90[&rate=5.973532462022231E-4]:5.283284304776E-3)[&rate=5.973532462022231E-4]:3.222736808169E-2)[&rate=5.973532462022231E-4]:1.221079456042E-1)[&rate=5.973532462022231E-4]:1.207870366149E-1,(87[&rate=5.973532462022231E-4]:1.311536708359E-1,(88[&rate=5.973532462022231E-4]:3.827001511336E-2,89[&rate=5.973532462022231E-4]:5.196864525037E-2)[&rate=5.973532462022231E-4]:9.28836557225E-2)[&rate=5.973532462022231E-4]:1.355533336327E-1)[&rate=5.973532462022231E-4]:9.830711068099E-1)[&rate=5.973532462022231E-4]:3.645718906746E-1,(18[&rate=5.973532462022231E-4]:8.179980812964E-1,((10[&rate=5.973532462022231E-4]:1.797213556881E-1,15[&rate=5.973532462022231E-4]:2.180775200716E-1)[&rate=5.973532462022231E-4]:4.311154483642E-1,6[&rate=5.973532462022231E-4]:5.943984478879E-1)[&rate=5.973532462022231E-4]:1.605859347784E-1)[&rate=5.973532462022231E-4]:3.7169438641E-1)[&rate=5.973532462022231E-4]:4.119606666396E-1,((((((109[&rate=5.973532462022231E-4]:6.051851035053E-1,((108[&rate=5.973532462022231E-4]:4.531099815559E-1,(114[&rate=5.973532462022231E-4]:8.562641094021E-3,104[&rate=5.973532462022231E-4]:6.883661369679E-2)[&rate=5.973532462022231E-4]:3.870130938865E-1)[&rate=5.973532462022231E-4]:3.870482619613E-2,107[&rate=5.973532462022231E-4]:4.945545337794E-1)[&rate=5.973532462022231E-4]:9.145248753413E-2)[&rate=5.973532462022231E-4]:2.655815003249E-1,((13[&rate=5.973532462022231E-4]:3.690381115725E-1,19[&rate=5.973532462022231E-4]:4.073942759562E-1)[&rate=5.973532462022231E-4]:2.984465756047E-1,115[&rate=5.973532462022231E-4]:5.852929063553E-1)[&rate=5.973532462022231E-4]:2.060216426803E-1)[&rate=5.973532462022231E-4]:2.049365244919E-1,((148[&rate=5.973532462022231E-4]:4.90016114602E-1,143[&rate=5.973532462022231E-4]:4.872763885746E-1)[&rate=5.973532462022231E-4]:2.589391292098E-1,(116[&rate=5.973532462022231E-4]:3.965502877936E-1,(111[&rate=5.973532462022231E-4]:1.267351265411E-1,(139[&rate=5.973532462022231E-4]:2.598165662717E-1,106[&rate=5.973532462022231E-4]:6.803574435394E-2)[&rate=5.973532462022231E-4]:4.226102602282E-2)[&rate=5.973532462022231E-4]:3.465274900196E-1)[&rate=5.973532462022231E-4]:3.140487916345E-1)[&rate=5.973532462022231E-4]:2.856519940994E-1)[&rate=5.973532462022231E-4]:5.418294592077E-2,(((110[&rate=5.973532462022231E-4]:4.514091105291E-1,(105[&rate=5.973532462022231E-4]:3.691507934609E-1,113[&rate=5.973532462022231E-4]:3.965480537347E-1)[&rate=5.973532462022231E-4]:6.034050884908E-2)[&rate=5.973532462022231E-4]:3.339854612624E-1,(17[&rate=5.973532462022231E-4]:6.377971288375E-1,14[&rate=5.973532462022231E-4]:5.994409644538E-1)[&rate=5.973532462022231E-4]:1.914330593924E-1)[&rate=5.973532462022231E-4]:2.441838994962E-3,((117[&rate=5.973532462022231E-4]:4.447990004279E-1,9[&rate=5.973532462022231E-4]:4.338400963183E-1)[&rate=5.973532462022231E-4]:4.810075431027E-2,((30[&rate=5.973532462022231E-4]:2.876588766634E-1,4[&rate=5.973532462022231E-4]:1.150561369374E-1)[&rate=5.973532462022231E-4]:2.204152098639E-1,112[&rate=5.973532462022231E-4]:3.930055933765E-1)[&rate=5.973532462022231E-4]:9.715443533411E-2)[&rate=5.973532462022231E-4]:3.031558341306E-1)[&rate=5.973532462022231E-4]:3.39309937429E-1)[&rate=5.973532462022231E-4]:1.30138625617E-1,(142[&rate=5.973532462022231E-4]:7.587831023528E-1,(141[&rate=5.973532462022231E-4]:4.056738329259E-1,(145[&rate=5.973532462022231E-4]:1.629297190812E-1,144[&rate=5.973532462022231E-4]:1.574502670262E-1)[&rate=5.973532462022231E-4]:2.454838398724E-1)[&rate=5.973532462022231E-4]:3.503695433993E-1)[&rate=5.973532462022231E-4]:6.765840632606E-1)[&rate=5.973532462022231E-4]:2.701251698554E-2,(((11[&rate=5.973532462022231E-4]:4.506897334055E-1,140[&rate=5.973532462022231E-4]:4.315116512138E-1)[&rate=5.973532462022231E-4]:2.640715026566E-1,(23[&rate=5.973532462022231E-4]:7.315859884597E-1,(20[&rate=5.973532462022231E-4]:4.389321826574E-1,25[&rate=5.973532462022231E-4]:4.581102648491E-1)[&rate=5.973532462022231E-4]:2.844346277203E-1)[&rate=5.973532462022231E-4]:6.810675445159E-2)[&rate=5.973532462022231E-4]:5.231322120237E-1,((((28[&rate=5.973532462022231E-4]:6.444243685031E-1,21[&rate=5.973532462022231E-4]:6.197668342567E-1)[&rate=5.973532462022231E-4]:2.091225902799E-1,1[&rate=5.973532462022231E-4]:6.724558892005E-2)[&rate=5.973532462022231E-4]:3.917975841831E-2,24[&rate=5.973532462022231E-4]:8.872472651466E-1)[&rate=5.973532462022231E-4]:4.183849598061E-1,102[&rate=5.973532462022231E-4]:1.439883893363E-1)[&rate=5.973532462022231E-4]:2.815163409203E-2)[&rate=5.973532462022231E-4]:4.366431670478E-2)[&rate=5.973532462022231E-4]:2.735200270897E-1)[&rate=5.973532462022231E-4]:9.258507965082E-1)[&rate=5.973532462022231E-4]:3.327836448295E-1,(146[&rate=5.973532462022231E-4]:7.352367796145E-1,((((100[&rate=5.973532462022231E-4]:1.801676871116E-1,94[&rate=5.973532462022231E-4]:1.801676871116E-1)[&rate=5.973532462022231E-4]:2.469064535708E-1,95[&rate=5.973532462022231E-4]:5.117735942344E-1)[&rate=5.973532462022231E-4]:8.940158875486E-2,98[&rate=5.973532462022231E-4]:5.902462212405E-1)[&rate=5.973532462022231E-4]:1.248969473199E-2,(99[&rate=5.973532462022231E-4]:5.648027706547E-1,96[&rate=5.973532462022231E-4]:5.292836449718E-1)[&rate=5.973532462022231E-4]:5.979106881509E-2)[&rate=5.973532462022231E-4]:1.406975849533E-1)[&rate=5.973532462022231E-4]:1.542969971322E-1)[&rate=5.973532462022231E-4]:4.987899020189E-2)[&rate=5.973532462022231E-4]:6.150429855323E-2,38[&rate=5.973532462022231E-4]:8.123924753378E-1)[&rate=5.973532462022231E-4]:3.223247997386E-1)[&rate=5.973532462022231E-4]:1.838301666266E-1,(((57[&rate=5.973532462022231E-4]:3.638944510414E-1,((59[&rate=5.973532462022231E-4]:2.78907030717E-1,37[&rate=5.973532462022231E-4]:3.171583968372E-1)[&rate=5.973532462022231E-4]:5.308660449398E-2,((56[&rate=5.973532462022231E-4]:2.535155996661E-1,55[&rate=5.973532462022231E-4]:2.535155996661E-1)[&rate=5.973532462022231E-4]:2.241297423684E-2,(58[&rate=5.973532462022231E-4]:5.930489199088E-2,54[&rate=5.973532462022231E-4]:1.927842810553E-3)[&rate=5.973532462022231E-4]:2.439460862837E-1)[&rate=5.973532462022231E-4]:4.786833999643E-2)[&rate=5.973532462022231E-4]:2.916857539333E-2)[&rate=5.973532462022231E-4]:8.090325257058E-2,68[&rate=5.973532462022231E-4]:3.928851353059E-1)[&rate=5.973532462022231E-4]:5.883230606565E-1,((((52[&rate=5.973532462022231E-4]:6.291898265295E-1,(((29[&rate=5.973532462022231E-4]:8.058745495048E-1,(5[&rate=5.973532462022231E-4]:6.655978223527E-2,12[&rate=5.973532462022231E-4]:1.049159466187E-1)[&rate=5.973532462022231E-4]:5.941092878175E-1)[&rate=5.973532462022231E-4]:4.428163824212E-1,103[&rate=5.973532462022231E-4]:1.015814219597E0)[&rate=5.973532462022231E-4]:1.19442092135E0,((133[&rate=5.973532462022231E-4]:3.961362660143E-1,137[&rate=5.973532462022231E-4]:4.372321564253E-1)[&rate=5.973532462022231E-4]:1.425904139107E-1,134[&rate=5.973532462022231E-4]:5.085896936238E-1)[&rate=5.973532462022231E-4]:7.810975021178E-1)[&rate=5.973532462022231E-4]:8.324842014344E-2)[&rate=5.973532462022231E-4]:6.08094490254E-2,(((80[&rate=5.973532462022231E-4]:3.206660779994E-2,81[&rate=5.973532462022231E-4]:3.206660779994E-2)[&rate=5.973532462022231E-4]:4.836438808121E-1,(77[&rate=5.973532462022231E-4]:3.775487032387E-1,((73[&rate=5.973532462022231E-4]:2.572831247739E-1,71[&rate=5.973532462022231E-4]:1.887899740891E-1)[&rate=5.973532462022231E-4]:1.184514002819E-1,((82[&rate=5.973532462022231E-4]:1.475224439735E-1,79[&rate=5.973532462022231E-4]:1.393032658914E-1)[&rate=5.973532462022231E-4]:1.219844189856E-2,(72[&rate=5.973532462022231E-4]:6.601053384681E-2,78[&rate=5.973532462022231E-4]:8.792834206613E-2)[&rate=5.973532462022231E-4]:6.357336572385E-2)[&rate=5.973532462022231E-4]:1.83136926855E-1)[&rate=5.973532462022231E-4]:7.293630237598E-3)[&rate=5.973532462022231E-4]:1.819974018118E-1)[&rate=5.973532462022231E-4]:3.381916087495E-1,(75[&rate=5.973532462022231E-4]:4.593658787707E-1,((74[&rate=5.973532462022231E-4]:4.446680584769E-1,70[&rate=5.973532462022231E-4]:4.063118940934E-1)[&rate=5.973532462022231E-4]:1.111479263106E-2,76[&rate=5.973532462022231E-4]:4.557828511079E-1)[&rate=5.973532462022231E-4]:3.583027662796E-3)[&rate=5.973532462022231E-4]:4.43851287084E-1)[&rate=5.973532462022231E-4]:5.250484470009E-1)[&rate=5.973532462022231E-4]:9.829099109691E-2,53[&rate=5.973532462022231E-4]:7.800935453404E-1)[&rate=5.973532462022231E-4]:3.832665825839E-1,125[&rate=5.973532462022231E-4]:9.52977614263E-1)[&rate=5.973532462022231E-4]:1.948972483661E-1)[&rate=5.973532462022231E-4]:2.826944369974E-1)[&rate=5.973532462022231E-4]:9.352757646581E-2)[&rate=5.973532462022231E-4]:7.188605926753E-2,34[&rate=5.973532462022231E-4]:1.858193229079E-2)[&rate=5.973532462022231E-4]:3.656009461271E-3)[&rate=5.973532462022231E-4]:3.278985559283E-2);
tree STATE_56100000 [&joint=-20959.8177504623,lnP=-20959.8177504623] = [&R] ((32[&rate=5.758352632065268E-4]:8.433775422764E-3,33[&rate=5.758352632065268E-4]:1.391322747748E-2)[&rate=5.758352632065268E-4]:1.020039187108E-2,(34[&rate=5.758352632065268E-4]:1.190358730434E-2,((((35[&rate=5.758352632065268E-4]:5.361328392429E-2,((121[&rate=5.758352632065268E-4]:1.799412561624E0,127[&rate=5.758352632065268E-4]:2.240508452035E0)[&rate=5.758352632065268E-4]:2.902328922856E-1,36[&rate=5.758352632065268E-4]:1.019339911535E-2)[&rate=5.758352632065268E-4]:8.999522727471E-2)[&rate=5.758352632065268E-4]:8.831508159531E-2,(((118[&rate=5.758352632065268E-4]:7.004257570749E-1,((131[&rate=5.758352632065268E-4]:1.287331649778E-1,((132[&rate=5.758352632065268E-4]:9.32544466609E-2,130[&rate=5.758352632065268E-4]:9.051472063354E-2)[&rate=5.758352632065268E-4]:4.929002276841E-4,129[&rate=5.758352632065268E-4]:9.100762086123E-2)[&rate=5.758352632065268E-4]:3.498581808924E-2)[&rate=5.758352632065268E-4]:4.325033358101E-1,69[&rate=5.758352632065268E-4]:7.064419802401E-1)[&rate=5.758352632065268E-4]:4.94268094449E-3)[&rate=5.758352632065268E-4]:6.428812375254E-1,(128[&rate=5.758352632065268E-4]:1.183064409023E0,(((62[&rate=5.758352632065268E-4]:2.561336932715E-1,64[&rate=5.758352632065268E-4]:2.150378028604E-1)[&rate=5.758352632065268E-4]:1.142894570204E-1,(60[&rate=5.758352632065268E-4]:1.706316170769E-1,65[&rate=5.758352632065268E-4]:1.706316170769E-1)[&rate=5.758352632065268E-4]:8.010711297189E-3)[&rate=5.758352632065268E-4]:3.152167037308E-1,(61[&rate=5.758352632065268E-4]:1.873186785158E-1,63[&rate=5.758352632065268E-4]:1.462227881048E-1)[&rate=5.758352632065268E-4]:4.983211755068E-1)[&rate=5.758352632065268E-4]:6.371505823972E-1)[&rate=5.758352632065268E-4]:2.051655818051E-2)[&rate=5.758352632065268E-4]:4.638184827942E-1,(45[&rate=5.758352632065268E-4]:5.225801293941E-1,(((49[&rate=5.758352632065268E-4]:3.742436189295E-1,50[&rate=5.758352632065268E-4]:3.742436189295E-1)[&rate=5.758352632065268E-4]:9.147683889894E-2,(46[&rate=5.758352632065268E-4]:4.176151565162E-1,(43[&rate=5.758352632065268E-4]:3.740229741842E-1,((48[&rate=5.758352632065268E-4]:2.654063605221E-1,41[&rate=5.758352632065268E-4]:2.216905135276E-1)[&rate=5.758352632065268E-4]:6.819885744606E-2,42[&rate=5.758352632065268E-4]:2.95353851848E-1)[&rate=5.758352632065268E-4]:2.948879446751E-2)[&rate=5.758352632065268E-4]:4.359218233206E-2)[&rate=5.758352632065268E-4]:8.089218655792E-2)[&rate=5.758352632065268E-4]:1.478661697113E-3,((44[&rate=5.758352632065268E-4]:3.397018969622E-1,51[&rate=5.758352632065268E-4]:3.178439734649E-1)[&rate=5.758352632065268E-4]:1.373243406866E-2,47[&rate=5.758352632065268E-4]:3.588988119051E-1)[&rate=5.758352632065268E-4]:1.410871928662E-1)[&rate=5.758352632065268E-4]:3.079084593416E-2)[&rate=5.758352632065268E-4]:3.714231083119E-1)[&rate=5.758352632065268E-4]:3.296038810044E-3)[&rate=5.758352632065268E-4]:5.249493728496E-1,((146[&rate=5.758352632065268E-4]:9.29652317579E-1,((((((100[&rate=5.758352632065268E-4]:2.054520750156E-1,94[&rate=5.758352632065268E-4]:2.054520750156E-1)[&rate=5.758352632065268E-4]:1.623080068109E-1,95[&rate=5.758352632065268E-4]:4.524595353786E-1)[&rate=5.758352632065268E-4]:2.441118600013E-1,(99[&rate=5.758352632065268E-4]:4.949048473698E-1,96[&rate=5.758352632065268E-4]:4.593857216869E-1)[&rate=5.758352632065268E-4]:2.125955097586E-1)[&rate=5.758352632065268E-4]:4.816030534228E-2,98[&rate=5.758352632065268E-4]:7.338027389734E-1)[&rate=5.758352632065268E-4]:1.493577867731E-1,40[&rate=5.758352632065268E-4]:7.547452252003E-1)[&rate=5.758352632065268E-4]:3.112785569585E-2,((97[&rate=5.758352632065268E-4]:4.194471523638E-1,((((22[&rate=5.758352632065268E-4]:3.09258846012E-1,27[&rate=5.758352632065268E-4]:3.256972021764E-1)[&rate=5.758352632065268E-4]:3.414695901611E-1,((7[&rate=5.758352632065268E-4]:9.887309036916E-2,8[&rate=5.758352632065268E-4]:9.887309036916E-2)[&rate=5.758352632065268E-4]:4.06421125863E-1,26[&rate=5.758352632065268E-4]:6.121435313007E-1)[&rate=5.758352632065268E-4]:4.954380898204E-2)[&rate=5.758352632065268E-4]:2.545605619204E-2,31[&rate=5.758352632065268E-4]:7.309790129132E-1)[&rate=5.758352632065268E-4]:1.122142195075E-1,2[&rate=5.758352632065268E-4]:6.157959721467E-1)[&rate=5.758352632065268E-4]:1.831415234413E0)[&rate=5.758352632065268E-4]:1.535483375906E-1,(((16[&rate=5.758352632065268E-4]:2.44499969397E0,39[&rate=5.758352632065268E-4]:3.59506767853E-1)[&rate=5.758352632065268E-4]:2.895710944383E-2,147[&rate=5.758352632065268E-4]:4.458409264771E-1)[&rate=5.758352632065268E-4]:2.015432843819E-1,(101[&rate=5.758352632065268E-4]:8.564276462171E-1,(((3[&rate=5.758352632065268E-4]:7.78705949967E-1,(((10[&rate=5.758352632065268E-4]:3.210624156973E-1,15[&rate=5.758352632065268E-4]:3.594185800808E-1)[&rate=5.758352632065268E-4]:2.632626456114E-1,18[&rate=5.758352632065268E-4]:6.309004037745E-1)[&rate=5.758352632065268E-4]:1.125668768688E-1,6[&rate=5.758352632065268E-4]:6.804535820132E-1)[&rate=5.758352632065268E-4]:1.503071624743E-1)[&rate=5.758352632065268E-4]:6.705671756162E-2,((88[&rate=5.758352632065268E-4]:1.448320512963E-1,89[&rate=5.758352632065268E-4]:1.585306814333E-1)[&rate=5.758352632065268E-4]:1.648875570679E-1,((92[&rate=5.758352632065268E-4]:1.397818484247E-1,(91[&rate=5.758352632065268E-4]:1.229309068245E-1,90[&rate=5.758352632065268E-4]:1.229309068245E-1)[&rate=5.758352632065268E-4]:1.685094160017E-2)[&rate=5.758352632065268E-4]:6.19055235928E-2,(((83[&rate=5.758352632065268E-4]:1.27492310721E-1,84[&rate=5.758352632065268E-4]:1.27492310721E-1)[&rate=5.758352632065268E-4]:2.108372867271E-3,(93[&rate=5.758352632065268E-4]:1.044355064226E-1,(86[&rate=5.758352632065268E-4]:7.180020426128E-2,85[&rate=5.758352632065268E-4]:7.180020426128E-2)[&rate=5.758352632065268E-4]:1.893667202434E-2)[&rate=5.758352632065268E-4]:3.886380730262E-2)[&rate=5.758352632065268E-4]:5.310004623087E-2,87[&rate=5.758352632065268E-4]:1.827007298191E-1)[&rate=5.758352632065268E-4]:5.288012061348E-3)[&rate=5.758352632065268E-4]:1.217308664838E-1)[&rate=5.758352632065268E-4]:1.075769086561E0)[&rate=5.758352632065268E-4]:5.780001359986E-1,((142[&rate=5.758352632065268E-4]:2.014186551525E-1,(144[&rate=5.758352632065268E-4]:1.383040124975E-1,(141[&rate=5.758352632065268E-4]:3.26269753227E-2,145[&rate=5.758352632065268E-4]:3.536670135028E-2)[&rate=5.758352632065268E-4]:1.084167632022E-1)[&rate=5.758352632065268E-4]:5.763519059998E-2)[&rate=5.758352632065268E-4]:1.264965087628E0,(((((((114[&rate=5.758352632065268E-4]:1.283160628476E-2,104[&rate=5.758352632065268E-4]:7.310557888753E-2)[&rate=5.758352632065268E-4]:1.454679312124E-1,108[&rate=5.758352632065268E-4]:2.158337840726E-1)[&rate=5.758352632065268E-4]:2.393228025087E-1,(109[&rate=5.758352632065268E-4]:3.440029032346E-1,107[&rate=5.758352632065268E-4]:3.248248210429E-1)[&rate=5.758352632065268E-4]:1.330714915658E-1)[&rate=5.758352632065268E-4]:2.834475439807E-1,((13[&rate=5.758352632065268E-4]:2.063983947794E-1,19[&rate=5.758352632065268E-4]:2.447545591631E-1)[&rate=5.758352632065268E-4]:1.226807859408E-1,115[&rate=5.758352632065268E-4]:2.468873998983E-1)[&rate=5.758352632065268E-4]:4.341824840883E-1)[&rate=5.758352632065268E-4]:1.172174780503E-1,((148[&rate=5.758352632065268E-4]:2.690795756203E-1,143[&rate=5.758352632065268E-4]:2.663398495929E-1)[&rate=5.758352632065268E-4]:4.722006447299E-1,(116[&rate=5.758352632065268E-4]:6.469712389383E-1,((111[&rate=5.758352632065268E-4]:2.052822945462E-2,106[&rate=5.758352632065268E-4]:4.089873290249E-3)[&rate=5.758352632065268E-4]:1.253884012225E-1,139[&rate=5.758352632065268E-4]:3.212590964305E-1)[&rate=5.758352632065268E-4]:5.777669370284E-1)[&rate=5.758352632065268E-4]:5.59528170282E-2)[&rate=5.758352632065268E-4]:9.536330607038E-2)[&rate=5.758352632065268E-4]:1.850909271321E-1,((((117[&rate=5.758352632065268E-4]:6.30498632472E-1,112[&rate=5.758352632065268E-4]:6.277589064444E-1)[&rate=5.758352632065268E-4]:8.471143949715E-2,(30[&rate=5.758352632065268E-4]:4.127352545381E-1,4[&rate=5.758352632065268E-4]:2.401325148121E-1)[&rate=5.758352632065268E-4]:4.148035845542E-1)[&rate=5.758352632065268E-4]:7.399195090364E-2,((17[&rate=5.758352632065268E-4]:6.117213721908E-1,14[&rate=5.758352632065268E-4]:5.733652078071E-1)[&rate=5.758352632065268E-4]:1.298732136112E-1,9[&rate=5.758352632065268E-4]:6.950192433362E-1)[&rate=5.758352632065268E-4]:8.322387542685E-2)[&rate=5.758352632065268E-4]:2.267167226652E-1,(113[&rate=5.758352632065268E-4]:7.800508542976E-1,(105[&rate=5.758352632065268E-4]:7.047746702457E-1,110[&rate=5.758352632065268E-4]:7.266924784648E-1)[&rate=5.758352632065268E-4]:4.787892377803E-2)[&rate=5.758352632065268E-4]:2.331281652128E-1)[&rate=5.758352632065268E-4]:5.239105048042E-2)[&rate=5.758352632065268E-4]:1.69201831186E-1,(((11[&rate=5.758352632065268E-4]:3.271458990236E-1,140[&rate=5.758352632065268E-4]:3.079678168319E-1)[&rate=5.758352632065268E-4]:5.430788402378E-1,(23[&rate=5.758352632065268E-4]:8.286348868241E-1,(20[&rate=5.758352632065268E-4]:6.6505666533E-1,25[&rate=5.758352632065268E-4]:6.842347475217E-1)[&rate=5.758352632065268E-4]:1.55359043412E-1)[&rate=5.758352632065268E-4]:1.265213592865E-1)[&rate=5.758352632065268E-4]:2.540869614394E-1,((((21[&rate=5.758352632065268E-4]:6.336134913643E-1,28[&rate=5.758352632065268E-4]:6.582710256107E-1)[&rate=5.758352632065268E-4]:1.445170369605E-1,1[&rate=5.758352632065268E-4]:1.648669270826E-2)[&rate=5.758352632065268E-4]:1.927563573453E-1,24[&rate=5.758352632065268E-4]:9.900649678618E-1)[&rate=5.758352632065268E-4]:1.817840580278E-1,102[&rate=5.758352632065268E-4]:1.02051902732E-2)[&rate=5.758352632065268E-4]:4.83530857701E-2)[&rate=5.758352632065268E-4]:1.022410223939E-1)[&rate=5.758352632065268E-4]:5.900910187792E-2)[&rate=5.758352632065268E-4]:2.066941292395E-1)[&rate=5.758352632065268E-4]:4.354045687174E-1)[&rate=5.758352632065268E-4]:7.067436744554E-1)[&rate=5.758352632065268E-4]:5.402657964193E-2)[&rate=5.758352632065268E-4]:1.418393395755E-1)[&rate=5.758352632065268E-4]:2.356065744795E-2)[&rate=5.758352632065268E-4]:1.8264545826E-1,38[&rate=5.758352632065268E-4]:9.23773185675E-1)[&rate=5.758352632065268E-4]:3.454699992097E-1)[&rate=5.758352632065268E-4]:6.737825212842E-2,(((67[&rate=5.758352632065268E-4]:1.116618184837E-1,(122[&rate=5.758352632065268E-4]:3.657530744079E-1,(123[&rate=5.758352632065268E-4]:3.226738178444E-1,124[&rate=5.758352632065268E-4]:3.199415774073E-1)[&rate=5.758352632065268E-4]:4.307925656349E-2)[&rate=5.758352632065268E-4]:2.471812944165E-1)[&rate=5.758352632065268E-4]:1.277798023783E-1,(66[&rate=5.758352632065268E-4]:2.253007197931E-1,((120[&rate=5.758352632065268E-4]:7.315822413103E-1,119[&rate=5.758352632065268E-4]:8.274726522692E-1)[&rate=5.758352632065268E-4]:1.111835290127E0,(((138[&rate=5.758352632065268E-4]:1.974573309726E-1,136[&rate=5.758352632065268E-4]:6.595048165743E-2)[&rate=5.758352632065268E-4]:2.726780876325E-1,135[&rate=5.758352632065268E-4]:2.701354186051E-1)[&rate=5.758352632065268E-4]:9.371087792646E-1,126[&rate=5.758352632065268E-4]:7.694868807054E-1)[&rate=5.758352632065268E-4]:3.841185390468E-1)[&rate=5.758352632065268E-4]:3.188694897259E-1)[&rate=5.758352632065268E-4]:1.414090106894E-2)[&rate=5.758352632065268E-4]:3.371183766953E-1,(((57[&rate=5.758352632065268E-4]:4.316360220737E-1,(59[&rate=5.758352632065268E-4]:3.165917684639E-1,(((37[&rate=5.758352632065268E-4]:1.702542771677E-1,54[&rate=5.758352632065268E-4]:9.375154492728E-2)[&rate=5.758352632065268E-4]:1.574286398359E-1,(56[&rate=5.758352632065268E-4]:1.965984828154E-1,55[&rate=5.758352632065268E-4]:1.965984828154E-1)[&rate=5.758352632065268E-4]:8.463634675638E-2)[&rate=5.758352632065268E-4]:1.062708060121E-2,58[&rate=5.758352632065268E-4]:3.191843145448E-1)[&rate=5.758352632065268E-4]:1.653313697923E-2)[&rate=5.758352632065268E-4]:1.123120131727E-1)[&rate=5.758352632065268E-4]:4.357052844802E-1,68[&rate=5.758352632065268E-4]:8.154287382478E-1)[&rate=5.758352632065268E-4]:2.635727313904E-1,(((((((71[&rate=5.758352632065268E-4]:2.709701431941E-1,(82[&rate=5.758352632065268E-4]:2.748334924081E-1,(79[&rate=5.758352632065268E-4]:1.168762275958E-1,(72[&rate=5.758352632065268E-4]:1.392620569177E-2,78[&rate=5.758352632065268E-4]:3.584401391109E-2)[&rate=5.758352632065268E-4]:8.103221368472E-2)[&rate=5.758352632065268E-4]:1.497380867302E-1)[&rate=5.758352632065268E-4]:3.175308914208E-2)[&rate=5.758352632065268E-4]:6.701279304145E-3,73[&rate=5.758352632065268E-4]:3.461645731831E-1)[&rate=5.758352632065268E-4]:2.219906585492E-1,((80[&rate=5.758352632065268E-4]:4.255194495704E-2,81[&rate=5.758352632065268E-4]:4.255194495704E-2)[&rate=5.758352632065268E-4]:3.743806907747E-1,77[&rate=5.758352632065268E-4]:4.607682521701E-1)[&rate=5.758352632065268E-4]:1.019075275074E-1)[&rate=5.758352632065268E-4]:1.550009056171E-1,(75[&rate=5.758352632065268E-4]:5.165940737286E-1,((74[&rate=5.758352632065268E-4]:2.481339722962E-1,76[&rate=5.758352632065268E-4]:2.481339722962E-1)[&rate=5.758352632065268E-4]:1.376304019423E-1,70[&rate=5.758352632065268E-4]:3.474082098551E-1)[&rate=5.758352632065268E-4]:1.3082969949E-1)[&rate=5.758352632065268E-4]:2.065620636208E-1)[&rate=5.758352632065268E-4]:6.469345732876E-1,((((29[&rate=5.758352632065268E-4]:4.645734439793E-1,(5[&rate=5.758352632065268E-4]:5.546508904312E-2,12[&rate=5.758352632065268E-4]:9.382125342658E-2)[&rate=5.758352632065268E-4]:2.639028754842E-1)[&rate=5.758352632065268E-4]:1.487281795911E-1,103[&rate=5.758352632065268E-4]:3.804249112416E-1)[&rate=5.758352632065268E-4]:1.690634136781E0,52[&rate=5.758352632065268E-4]:4.067653134617E-1)[&rate=5.758352632065268E-4]:1.793583235762E-1,53[&rate=5.758352632065268E-4]:5.779269157265E-1)[&rate=5.758352632065268E-4]:4.57007362983E-2)[&rate=5.758352632065268E-4]:4.697056153356E-3,(134[&rate=5.758352632065268E-4]:4.16336500202E-1,(137[&rate=5.758352632065268E-4]:3.249387232019E-1,133[&rate=5.758352632065268E-4]:2.838428327908E-1)[&rate=5.758352632065268E-4]:1.626306537123E-1)[&rate=5.758352632065268E-4]:9.639307186433E-1)[&rate=5.758352632065268E-4]:4.517753010284E-1,125[&rate=5.758352632065268E-4]:8.697174955453E-1)[&rate=5.758352632065268E-4]:3.759506407596E-1)[&rate=5.758352632065268E-4]:4.527916569141E-2)[&rate=5.758352632065268E-4]:1.576959929403E-1)[&rate=5.758352632065268E-4]:1.406612954368E-1)[&rate=5.758352632065268E-4]:2.864838820859E-2);
tree STATE_56110000 [&joint=-20978.268166409107,lnP=-20978.268166409107] = [&R] ((34[&rate=5.999874152122805E-4]:7.208597383896E-2,(((((((((118[&rate=5.999874152122805E-4]:5.913047873135E-1,69[&rate=5.999874152122805E-4]:6.022636914232E-1)[&rate=5.999874152122805E-4]:4.296253473699E-2,(131[&rate=5.999874152122805E-4]:1.35364575439E-1,((129[&rate=5.999874152122805E-4]:4.918742229448E-2,132[&rate=5.999874152122805E-4]:5.192714832184E-2)[&rate=5.999874152122805E-4]:2.687813594792E-2,130[&rate=5.999874152122805E-4]:7.60655582424E-2)[&rate=5.999874152122805E-4]:5.655929116921E-2)[&rate=5.999874152122805E-4]:3.64656171269E-1)[&rate=5.999874152122805E-4]:1.034363990309E0,(45[&rate=5.999874152122805E-4]:5.984619802259E-1,(((47[&rate=5.999874152122805E-4]:4.673343428746E-1,(44[&rate=5.999874152122805E-4]:4.400414807461E-1,51[&rate=5.999874152122805E-4]:4.181835572489E-1)[&rate=5.999874152122805E-4]:2.182838125421E-2)[&rate=5.999874152122805E-4]:1.565584055791E-2,(46[&rate=5.999874152122805E-4]:4.671259365218E-1,(((48[&rate=5.999874152122805E-4]:9.358658069959E-2,41[&rate=5.999874152122805E-4]:4.987073370512E-2)[&rate=5.999874152122805E-4]:2.217138671036E-1,42[&rate=5.999874152122805E-4]:2.77049081683E-1)[&rate=5.999874152122805E-4]:8.445719995292E-2,43[&rate=5.999874152122805E-4]:4.106866095047E-1)[&rate=5.999874152122805E-4]:5.643932701709E-2)[&rate=5.999874152122805E-4]:1.586424691072E-2)[&rate=5.999874152122805E-4]:4.166266740118E-2,(49[&rate=5.999874152122805E-4]:4.002409600195E-1,50[&rate=5.999874152122805E-4]:4.002409600195E-1)[&rate=5.999874152122805E-4]:9.162500556837E-2)[&rate=5.999874152122805E-4]:8.20058507036E-2)[&rate=5.999874152122805E-4]:1.570470924452E-1)[&rate=5.999874152122805E-4]:1.026108890545E-2,((((62[&rate=5.999874152122805E-4]:3.431523784124E-1,65[&rate=5.999874152122805E-4]:1.513715564947E-1)[&rate=5.999874152122805E-4]:3.634190799028E-3,(60[&rate=5.999874152122805E-4]:1.130259408448E-1,64[&rate=5.999874152122805E-4]:2.637108723515E-1)[&rate=5.999874152122805E-4]:4.197980644893E-2)[&rate=5.999874152122805E-4]:2.421438782061E-1,(61[&rate=5.999874152122805E-4]:2.413190498039E-1,63[&rate=5.999874152122805E-4]:2.002231593928E-1)[&rate=5.999874152122805E-4]:3.476113976137E-1)[&rate=5.999874152122805E-4]:8.294269250495E-1,128[&rate=5.999874152122805E-4]:1.27863134507E0)[&rate=5.999874152122805E-4]:2.605350287981E-1)[&rate=5.999874152122805E-4]:8.440622734611E-2,(35[&rate=5.999874152122805E-4]:3.205334672904E-2,((121[&rate=5.999874152122805E-4]:1.916673350609E0,127[&rate=5.999874152122805E-4]:2.357769241019E0)[&rate=5.999874152122805E-4]:2.167607828258E-1,36[&rate=5.999874152122805E-4]:5.398207863985E-2)[&rate=5.999874152122805E-4]:2.464661055495E-2)[&rate=5.999874152122805E-4]:6.275213119717E-2)[&rate=5.999874152122805E-4]:3.686764475396E-1,(((((96[&rate=5.999874152122805E-4]:7.195637850008E-1,(99[&rate=5.999874152122805E-4]:5.097972904451E-1,40[&rate=5.999874152122805E-4]:3.595240664016E-1)[&rate=5.999874152122805E-4]:2.452856202386E-1)[&rate=5.999874152122805E-4]:9.531662341755E-2,(((100[&rate=5.999874152122805E-4]:1.130233953008E-1,94[&rate=5.999874152122805E-4]:1.130233953008E-1)[&rate=5.999874152122805E-4]:1.864337636826E-1,95[&rate=5.999874152122805E-4]:3.841566125354E-1)[&rate=5.999874152122805E-4]:2.676088839003E-1,98[&rate=5.999874152122805E-4]:6.40836534687E-1)[&rate=5.999874152122805E-4]:1.87705075917E-1)[&rate=5.999874152122805E-4]:9.714902640886E-2,97[&rate=5.999874152122805E-4]:7.262370851004E-1)[&rate=5.999874152122805E-4]:9.604103411408E-2,((146[&rate=5.999874152122805E-4]:5.214653247717E-1,(39[&rate=5.999874152122805E-4]:3.962770192703E-1,(((((7[&rate=5.999874152122805E-4]:1.949410499353E-1,8[&rate=5.999874152122805E-4]:1.949410499353E-1)[&rate=5.999874152122805E-4]:2.349456691452E-1,26[&rate=5.999874152122805E-4]:5.367360341491E-1)[&rate=5.999874152122805E-4]:2.795410417364E-1,31[&rate=5.999874152122805E-4]:8.601126923239E-1)[&rate=5.999874152122805E-4]:1.181147830712E-1,(22[&rate=5.999874152122805E-4]:3.752179098542E-1,27[&rate=5.999874152122805E-4]:3.916562660186E-1)[&rate=5.999874152122805E-4]:5.482150449928E-1)[&rate=5.999874152122805E-4]:4.002951476789E-1,2[&rate=5.999874152122805E-4]:1.1511253628E0)[&rate=5.999874152122805E-4]:1.2018774593E0)[&rate=5.999874152122805E-4]:4.969726266427E-3)[&rate=5.999874152122805E-4]:2.942402011855E-1,((16[&rate=5.999874152122805E-4]:2.484420405608E0,147[&rate=5.999874152122805E-4]:4.563045286712E-1)[&rate=5.999874152122805E-4]:2.956344634252E-1,(101[&rate=5.999874152122805E-4]:1.237958056232E0,(((((10[&rate=5.999874152122805E-4]:2.946035365393E-1,15[&rate=5.999874152122805E-4]:3.329597009228E-1)[&rate=5.999874152122805E-4]:2.488175869384E-1,(18[&rate=5.999874152122805E-4]:4.437005771434E-1,6[&rate=5.999874152122805E-4]:3.806868785133E-1)[&rate=5.999874152122805E-4]:1.462958888001E-1)[&rate=5.999874152122805E-4]:1.617714556416E-1,3[&rate=5.999874152122805E-4]:6.366994284345E-1)[&rate=5.999874152122805E-4]:1.652047297921E-1,((88[&rate=5.999874152122805E-4]:1.004365790473E-1,89[&rate=5.999874152122805E-4]:1.141352091844E-1)[&rate=5.999874152122805E-4]:1.244672508264E-1,((84[&rate=5.999874152122805E-4]:1.124581666026E-1,((86[&rate=5.999874152122805E-4]:7.728058357571E-2,85[&rate=5.999874152122805E-4]:7.728058357571E-2)[&rate=5.999874152122805E-4]:3.122521800625E-2,(93[&rate=5.999874152122805E-4]:1.101064194151E-1,83[&rate=5.999874152122805E-4]:9.640778927811E-2)[&rate=5.999874152122805E-4]:1.209801230385E-2)[&rate=5.999874152122805E-4]:3.952365020671E-3)[&rate=5.999874152122805E-4]:1.041511640377E-1,(87[&rate=5.999874152122805E-4]:1.440121277705E-1,(92[&rate=5.999874152122805E-4]:1.137640276929E-1,(91[&rate=5.999874152122805E-4]:3.324591402101E-2,90[&rate=5.999874152122805E-4]:3.324591402101E-2)[&rate=5.999874152122805E-4]:8.051811367187E-2)[&rate=5.999874152122805E-4]:4.394673021462E-2)[&rate=5.999874152122805E-4]:7.259720286984E-2)[&rate=5.999874152122805E-4]:8.294499233425E-3)[&rate=5.999874152122805E-4]:1.11672635575E0)[&rate=5.999874152122805E-4]:5.643162350371E-1,(((102[&rate=5.999874152122805E-4]:1.926838764476E-1,(((21[&rate=5.999874152122805E-4]:6.624599434688E-1,28[&rate=5.999874152122805E-4]:6.871174777153E-1)[&rate=5.999874152122805E-4]:2.071454272115E-1,1[&rate=5.999874152122805E-4]:1.079615350639E-1)[&rate=5.999874152122805E-4]:1.34419043125E-1,24[&rate=5.999874152122805E-4]:1.023202495997E0)[&rate=5.999874152122805E-4]:3.31125216067E-1)[&rate=5.999874152122805E-4]:5.686941472463E-3,((11[&rate=5.999874152122805E-4]:5.582634700349E-1,140[&rate=5.999874152122805E-4]:5.390853878432E-1)[&rate=5.999874152122805E-4]:1.254825773375E-1,(23[&rate=5.999874152122805E-4]:6.169104435457E-1,(20[&rate=5.999874152122805E-4]:5.103885864012E-1,25[&rate=5.999874152122805E-4]:5.295666685929E-1)[&rate=5.999874152122805E-4]:9.830267906245E-2)[&rate=5.999874152122805E-4]:1.51767110676E-1)[&rate=5.999874152122805E-4]:5.803781952051E-1)[&rate=5.999874152122805E-4]:4.9576743523E-2,(((((13[&rate=5.999874152122805E-4]:3.791766035678E-1,19[&rate=5.999874152122805E-4]:4.175327679515E-1)[&rate=5.999874152122805E-4]:4.752469781675E-1,(115[&rate=5.999874152122805E-4]:6.973330440124E-1,(109[&rate=5.999874152122805E-4]:7.141382213577E-1,((108[&rate=5.999874152122805E-4]:2.810632843174E-1,107[&rate=5.999874152122805E-4]:2.838030103447E-1)[&rate=5.999874152122805E-4]:2.45294286613E-1,(116[&rate=5.999874152122805E-4]:2.748470673253E-1,(114[&rate=5.999874152122805E-4]:8.975516798901E-2,104[&rate=5.999874152122805E-4]:1.500291405918E-1)[&rate=5.999874152122805E-4]:1.850918993362E-1)[&rate=5.999874152122805E-4]:1.939762570298E-1)[&rate=5.999874152122805E-4]:1.658628422082E-1)[&rate=5.999874152122805E-4]:6.264687744923E-2)[&rate=5.999874152122805E-4]:7.489875690103E-2)[&rate=5.999874152122805E-4]:2.356223290702E-1,((148[&rate=5.999874152122805E-4]:2.646610376626E-1,143[&rate=5.999874152122805E-4]:2.619213116352E-1)[&rate=5.999874152122805E-4]:3.283027672874E-1,(139[&rate=5.999874152122805E-4]:6.737407453491E-1,(111[&rate=5.999874152122805E-4]:8.705540408068E-2,106[&rate=5.999874152122805E-4]:7.061704791631E-2)[&rate=5.999874152122805E-4]:4.11342875515E-1)[&rate=5.999874152122805E-4]:1.329216897377E-1)[&rate=5.999874152122805E-4]:4.532464894174E-1)[&rate=5.999874152122805E-4]:1.778379488588E-1,((17[&rate=5.999874152122805E-4]:7.420831859852E-1,14[&rate=5.999874152122805E-4]:7.037270216015E-1)[&rate=5.999874152122805E-4]:2.460918331491E-1,(117[&rate=5.999874152122805E-4]:9.004984866502E-1,((9[&rate=5.999874152122805E-4]:5.3867494505E-1,((113[&rate=5.999874152122805E-4]:4.100718172301E-1,112[&rate=5.999874152122805E-4]:4.100718172301E-1)[&rate=5.999874152122805E-4]:9.146057048575E-2,(30[&rate=5.999874152122805E-4]:3.347146387447E-1,4[&rate=5.999874152122805E-4]:1.621118990186E-1)[&rate=5.999874152122805E-4]:2.818862421221E-1)[&rate=5.999874152122805E-4]:4.536173541619E-2)[&rate=5.999874152122805E-4]:3.428375933711E-1,(110[&rate=5.999874152122805E-4]:4.544456194408E-1,105[&rate=5.999874152122805E-4]:4.325278112217E-1)[&rate=5.999874152122805E-4]:4.298066450076E-1)[&rate=5.999874152122805E-4]:8.027044119462E-3)[&rate=5.999874152122805E-4]:5.206009412799E-2)[&rate=5.999874152122805E-4]:3.180650049137E-1)[&rate=5.999874152122805E-4]:4.089687029349E-2,(142[&rate=5.999874152122805E-4]:4.364561307149E-1,(145[&rate=5.999874152122805E-4]:1.281564411805E-1,(144[&rate=5.999874152122805E-4]:1.114097775856E-1,141[&rate=5.999874152122805E-4]:1.14149503613E-1)[&rate=5.999874152122805E-4]:1.126721153995E-2)[&rate=5.999874152122805E-4]:3.082996895344E-1)[&rate=5.999874152122805E-4]:1.044927338969E0)[&rate=5.999874152122805E-4]:1.313943422486E-2)[&rate=5.999874152122805E-4]:1.21012557848E-1)[&rate=5.999874152122805E-4]:8.744773889956E-1)[&rate=5.999874152122805E-4]:4.29768045678E-1)[&rate=5.999874152122805E-4]:9.25003806286E-4)[&rate=5.999874152122805E-4]:1.978294238583E-1)[&rate=5.999874152122805E-4]:2.013716070654E-1,38[&rate=5.999874152122805E-4]:1.026381966717E0)[&rate=5.999874152122805E-4]:3.946540526433E-2)[&rate=5.999874152122805E-4]:2.368596153101E-1,((((120[&rate=5.999874152122805E-4]:1.459814634297E0,(135[&rate=5.999874152122805E-4]:6.030690277027E-1,(138[&rate=5.999874152122805E-4]:3.936146427322E-1,136[&rate=5.999874152122805E-4]:2.62107793417E-1)[&rate=5.999874152122805E-4]:4.094543849706E-1)[&rate=5.999874152122805E-4]:6.046908120737E-1)[&rate=5.999874152122805E-4]:1.665178480814E-1,(126[&rate=5.999874152122805E-4]:9.253219055354E-1,119[&rate=5.999874152122805E-4]:1.711024428179E0)[&rate=5.999874152122805E-4]:1.119846515801E-2)[&rate=5.999874152122805E-4]:6.795012474972E-1,(67[&rate=5.999874152122805E-4]:2.617518416213E-1,(122[&rate=5.999874152122805E-4]:2.704811099427E-1,(123[&rate=5.999874152122805E-4]:1.929179425482E-1,124[&rate=5.999874152122805E-4]:1.90185702111E-1)[&rate=5.999874152122805E-4]:7.756316739452E-2)[&rate=5.999874152122805E-4]:4.925432820193E-1)[&rate=5.999874152122805E-4]:1.070955868844E-1)[&rate=5.999874152122805E-4]:3.299457739832E-2,66[&rate=5.999874152122805E-4]:4.01842005904E-1)[&rate=5.999874152122805E-4]:2.98499534872E-1)[&rate=5.999874152122805E-4]:2.856756086261E-2,(((57[&rate=5.999874152122805E-4]:4.231595229973E-1,((59[&rate=5.999874152122805E-4]:1.38849328433E-1,37[&rate=5.999874152122805E-4]:1.771006945533E-1)[&rate=5.999874152122805E-4]:1.575318412526E-1,((56[&rate=5.999874152122805E-4]:2.199815531625E-1,55[&rate=5.999874152122805E-4]:2.199815531625E-1)[&rate=5.999874152122805E-4]:6.234779798205E-2,(54[&rate=5.999874152122805E-4]:2.497757102219E-1,58[&rate=5.999874152122805E-4]:3.071527594023E-1)[&rate=5.999874152122805E-4]:2.498996114058E-3)[&rate=5.999874152122805E-4]:5.855097229429E-3)[&rate=5.999874152122805E-4]:1.240461128745E-1)[&rate=5.999874152122805E-4]:3.023061158722E-1,68[&rate=5.999874152122805E-4]:6.735530705634E-1)[&rate=5.999874152122805E-4]:3.410567341735E-1,((((133[&rate=5.999874152122805E-4]:5.920134997294E-1,(137[&rate=5.999874152122805E-4]:3.490074382434E-1,134[&rate=5.999874152122805E-4]:2.777745615312E-1)[&rate=5.999874152122805E-4]:2.841019518971E-1)[&rate=5.999874152122805E-4]:9.398001429329E-1,(53[&rate=5.999874152122805E-4]:7.479960690957E-1,(((29[&rate=5.999874152122805E-4]:5.611625366779E-1,(5[&rate=5.999874152122805E-4]:3.387812276535E-1,12[&rate=5.999874152122805E-4]:3.77137392037E-1)[&rate=5.999874152122805E-4]:7.717582957241E-2)[&rate=5.999874152122805E-4]:1.416217010194E-1,103[&rate=5.999874152122805E-4]:4.699075253685E-1)[&rate=5.999874152122805E-4]:1.822224457354E0,52[&rate=5.999874152122805E-4]:6.278382481619E-1)[&rate=5.999874152122805E-4]:1.283545422452E-1)[&rate=5.999874152122805E-4]:1.738076598405E-3)[&rate=5.999874152122805E-4]:8.809156527561E-2,((((77[&rate=5.999874152122805E-4]:3.449218820075E-1,73[&rate=5.999874152122805E-4]:3.504013340622E-1)[&rate=5.999874152122805E-4]:5.659311135026E-2,((72[&rate=5.999874152122805E-4]:8.365782505766E-2,78[&rate=5.999874152122805E-4]:1.05575633277E-1)[&rate=5.999874152122805E-4]:1.980121796042E-1,((71[&rate=5.999874152122805E-4]:1.245071880787E-1,82[&rate=5.999874152122805E-4]:1.601236264348E-1)[&rate=5.999874152122805E-4]:5.534265729948E-2,79[&rate=5.999874152122805E-4]:2.072471056522E-1)[&rate=5.999874152122805E-4]:9.634070722895E-2)[&rate=5.999874152122805E-4]:6.231074212047E-2)[&rate=5.999874152122805E-4]:1.952680794866E-1,(80[&rate=5.999874152122805E-4]:1.909706966939E-1,81[&rate=5.999874152122805E-4]:1.909706966939E-1)[&rate=5.999874152122805E-4]:3.619767597121E-1)[&rate=5.999874152122805E-4]:1.457332593008E-1,(75[&rate=5.999874152122805E-4]:5.873580123528E-1,(76[&rate=5.999874152122805E-4]:4.098759617935E-1,(74[&rate=5.999874152122805E-4]:3.138205641681E-1,70[&rate=5.999874152122805E-4]:2.754643997847E-1)[&rate=5.999874152122805E-4]:9.605539762535E-2)[&rate=5.999874152122805E-4]:1.774820505594E-1)[&rate=5.999874152122805E-4]:1.606377718471E-1)[&rate=5.999874152122805E-4]:8.362929853819E-1)[&rate=5.999874152122805E-4]:1.349328533632E-1,125[&rate=5.999874152122805E-4]:7.623760506717E-1)[&rate=5.999874152122805E-4]:4.189004207319E-1)[&rate=5.999874152122805E-4]:2.62019934674E-1)[&rate=5.999874152122805E-4]:2.060036847026E-1,32[&rate=5.999874152122805E-4]:4.998127949198E-2)[&rate=5.999874152122805E-4]:1.868861278913E-4)[&rate=5.999874152122805E-4]:2.789093382372E-2,33[&rate=5.999874152122805E-4]:8.353855149831E-2);
tree STATE_56120000 [&joint=-20989.4688173115,lnP=-20989.4688173115] = [&R] (((((((((36[&rate=5.4002117151301E-4]:6.775149209839E-2,35[&rate=5.4002117151301E-4]:2.117614963263E-2)[&rate=5.4002117151301E-4]:7.008018385166E-2,(((128[&rate=5.4002117151301E-4]:1.25157568909E0,(((64[&rate=5.4002117151301E-4]:1.659393777859E-1,60[&rate=5.4002117151301E-4]:1.525444627923E-2)[&rate=5.4002117151301E-4]:7.817369253319E-2,(65[&rate=5.4002117151301E-4]:8.602701541783E-2,62[&rate=5.4002117151301E-4]:2.778078373356E-1)[&rate=5.4002117151301E-4]:7.401123394595E-3)[&rate=5.4002117151301E-4]:3.129960566814E-1,(61[&rate=5.4002117151301E-4]:2.967337940301E-1,63[&rate=5.4002117151301E-4]:2.55637903619E-1)[&rate=5.4002117151301E-4]:3.014712233815E-1)[&rate=5.4002117151301E-4]:7.930966990754E-1)[&rate=5.4002117151301E-4]:1.350263352417E-1,((69[&rate=5.4002117151301E-4]:5.810282192732E-1,118[&rate=5.4002117151301E-4]:5.700693151636E-1)[&rate=5.4002117151301E-4]:2.905960055021E-2,(129[&rate=5.4002117151301E-4]:1.703236336843E-1,(132[&rate=5.4002117151301E-4]:1.21008679207E-1,(131[&rate=5.4002117151301E-4]:5.300967446582E-2,130[&rate=5.4002117151301E-4]:5.026994843846E-2)[&rate=5.4002117151301E-4]:6.799900474122E-2)[&rate=5.4002117151301E-4]:5.20546805046E-2)[&rate=5.4002117151301E-4]:2.918189806596E-1)[&rate=5.4002117151301E-4]:9.271991360148E-1)[&rate=5.4002117151301E-4]:1.587151924247E-1,(((((49[&rate=5.4002117151301E-4]:3.288220039566E-1,50[&rate=5.4002117151301E-4]:3.288220039566E-1)[&rate=5.4002117151301E-4]:1.210856523997E-1,51[&rate=5.4002117151301E-4]:4.553721372306E-1)[&rate=5.4002117151301E-4]:4.472826454275E-3,47[&rate=5.4002117151301E-4]:4.871673680564E-1)[&rate=5.4002117151301E-4]:3.162269766151E-2,((46[&rate=5.4002117151301E-4]:3.720317469949E-1,(48[&rate=5.4002117151301E-4]:3.539091000417E-1,(41[&rate=5.4002117151301E-4]:1.539890449967E-1,42[&rate=5.4002117151301E-4]:1.594535258709E-1)[&rate=5.4002117151301E-4]:1.562042080505E-1)[&rate=5.4002117151301E-4]:7.193685204703E-3)[&rate=5.4002117151301E-4]:1.025172356458E-1,43[&rate=5.4002117151301E-4]:4.745489826407E-1)[&rate=5.4002117151301E-4]:4.424108307724E-2)[&rate=5.4002117151301E-4]:7.053201370909E-2,(44[&rate=5.4002117151301E-4]:5.576247715781E-1,45[&rate=5.4002117151301E-4]:5.54892531141E-1)[&rate=5.4002117151301E-4]:2.623282697464E-2)[&rate=5.4002117151301E-4]:1.90795646349E-1)[&rate=5.4002117151301E-4]:7.470624001601E-2)[&rate=5.4002117151301E-4]:2.965501897815E-2,(127[&rate=5.4002117151301E-4]:2.451808981741E0,121[&rate=5.4002117151301E-4]:2.01071309133E0)[&rate=5.4002117151301E-4]:2.362256583926E-1)[&rate=5.4002117151301E-4]:2.729779032115E-1,(((((((((7[&rate=5.4002117151301E-4]:1.247451563295E-1,8[&rate=5.4002117151301E-4]:1.247451563295E-1)[&rate=5.4002117151301E-4]:3.133220282561E-1,26[&rate=5.4002117151301E-4]:5.449164996541E-1)[&rate=5.4002117151301E-4]:3.235047934725E-1,((22[&rate=5.4002117151301E-4]:2.997569211726E-1,27[&rate=5.4002117151301E-4]:3.16195277337E-1)[&rate=5.4002117151301E-4]:4.895942303885E-1,31[&rate=5.4002117151301E-4]:8.441456721091E-1)[&rate=5.4002117151301E-4]:6.811123745585E-2)[&rate=5.4002117151301E-4]:1.359020133571E-1,2[&rate=5.4002117151301E-4]:8.20761662648E-1)[&rate=5.4002117151301E-4]:1.636952051403E0,(147[&rate=5.4002117151301E-4]:4.353231317443E-1,39[&rate=5.4002117151301E-4]:3.77946082564E-1)[&rate=5.4002117151301E-4]:1.230418286579E-1)[&rate=5.4002117151301E-4]:2.737862116719E-2,97[&rate=5.4002117151301E-4]:4.573282810229E-1)[&rate=5.4002117151301E-4]:5.059528732623E-2,(101[&rate=5.4002117151301E-4]:6.290780902983E-1,((((18[&rate=5.4002117151301E-4]:5.189968768223E-1,(6[&rate=5.4002117151301E-4]:3.875274622355E-1,(10[&rate=5.4002117151301E-4]:3.111640944138E-1,15[&rate=5.4002117151301E-4]:3.495202587973E-1)[&rate=5.4002117151301E-4]:9.280172398604E-2)[&rate=5.4002117151301E-4]:6.84557159567E-2)[&rate=5.4002117151301E-4]:1.536237268006E-1,3[&rate=5.4002117151301E-4]:5.575521104723E-1)[&rate=5.4002117151301E-4]:1.296804177699E-1,((88[&rate=5.4002117151301E-4]:3.416863497004E-2,89[&rate=5.4002117151301E-4]:4.786726510705E-2)[&rate=5.4002117151301E-4]:3.165488133949E-1,(((85[&rate=5.4002117151301E-4]:8.305122922845E-2,83[&rate=5.4002117151301E-4]:8.305122922845E-2)[&rate=5.4002117151301E-4]:1.144187638244E-1,(((92[&rate=5.4002117151301E-4]:6.976254708326E-2,(91[&rate=5.4002117151301E-4]:4.28293864982E-2,90[&rate=5.4002117151301E-4]:4.28293864982E-2)[&rate=5.4002117151301E-4]:2.693316058507E-2)[&rate=5.4002117151301E-4]:6.007655754601E-2,(93[&rate=5.4002117151301E-4]:4.407540999548E-2,84[&rate=5.4002117151301E-4]:3.037677985846E-2)[&rate=5.4002117151301E-4]:8.57636946338E-2)[&rate=5.4002117151301E-4]:2.757147702886E-2,86[&rate=5.4002117151301E-4]:1.437119515211E-1)[&rate=5.4002117151301E-4]:5.375804153177E-2)[&rate=5.4002117151301E-4]:5.254908573021E-2,87[&rate=5.4002117151301E-4]:2.500190787831E-1)[&rate=5.4002117151301E-4]:1.006983695819E-1)[&rate=5.4002117151301E-4]:8.762411072744E-1)[&rate=5.4002117151301E-4]:8.315707987064E-1,(((102[&rate=5.4002117151301E-4]:1.4139348699E-1,((((21[&rate=5.4002117151301E-4]:5.654462659028E-1,28[&rate=5.4002117151301E-4]:5.901038001493E-1)[&rate=5.4002117151301E-4]:2.357572167019E-1,24[&rate=5.4002117151301E-4]:8.203815647964E-1)[&rate=5.4002117151301E-4]:1.957734051124E-1,1[&rate=5.4002117151301E-4]:2.353330521007E-1)[&rate=5.4002117151301E-4]:2.019977078747E-1,((11[&rate=5.4002117151301E-4]:5.577279569507E-1,140[&rate=5.4002117151301E-4]:5.38549874759E-1)[&rate=5.4002117151301E-4]:1.792641774694E-1,(23[&rate=5.4002117151301E-4]:7.913289006163E-1,(20[&rate=5.4002117151301E-4]:2.651033842078E-1,25[&rate=5.4002117151301E-4]:2.842814663995E-1)[&rate=5.4002117151301E-4]:5.180063383264E-1)[&rate=5.4002117151301E-4]:3.059474065303E-2)[&rate=5.4002117151301E-4]:3.852701324046E-1)[&rate=5.4002117151301E-4]:8.488464482272E-2)[&rate=5.4002117151301E-4]:1.319307592858E-1,(142[&rate=5.4002117151301E-4]:7.402057005096E-1,((141[&rate=5.4002117151301E-4]:9.705701955194E-2,145[&rate=5.4002117151301E-4]:9.979674557952E-2)[&rate=5.4002117151301E-4]:1.394975039787E-1,144[&rate=5.4002117151301E-4]:2.338147975033E-1)[&rate=5.4002117151301E-4]:5.009114509514E-1)[&rate=5.4002117151301E-4]:7.79693888232E-1)[&rate=5.4002117151301E-4]:1.206654592747E-1,(((((109[&rate=5.4002117151301E-4]:6.245461469293E-1,((116[&rate=5.4002117151301E-4]:4.164445849326E-1,(114[&rate=5.4002117151301E-4]:1.011870900906E-1,104[&rate=5.4002117151301E-4]:1.614610626934E-1)[&rate=5.4002117151301E-4]:3.15257494842E-1)[&rate=5.4002117151301E-4]:8.199707106469E-2,(108[&rate=5.4002117151301E-4]:3.338965340815E-1,107[&rate=5.4002117151301E-4]:3.366362601088E-1)[&rate=5.4002117151301E-4]:2.220793684912E-1)[&rate=5.4002117151301E-4]:4.665243613753E-2)[&rate=5.4002117151301E-4]:1.087290606464E-1,115[&rate=5.4002117151301E-4]:6.538231527811E-1)[&rate=5.4002117151301E-4]:2.97528651852E-2,(13[&rate=5.4002117151301E-4]:5.613065332716E-1,19[&rate=5.4002117151301E-4]:5.996626976553E-1)[&rate=5.4002117151301E-4]:2.044612655166E-1)[&rate=5.4002117151301E-4]:2.40691190085E-1,((148[&rate=5.4002117151301E-4]:1.444532435622E-1,143[&rate=5.4002117151301E-4]:1.417135175349E-1)[&rate=5.4002117151301E-4]:5.792215463295E-1,((111[&rate=5.4002117151301E-4]:2.891809659332E-1,139[&rate=5.4002117151301E-4]:4.645234316866E-1)[&rate=5.4002117151301E-4]:7.190900878942E-2,106[&rate=5.4002117151301E-4]:3.446516185583E-1)[&rate=5.4002117151301E-4]:4.009409795525E-1)[&rate=5.4002117151301E-4]:2.389485825434E-1)[&rate=5.4002117151301E-4]:2.388520396667E-1,((110[&rate=5.4002117151301E-4]:5.345904761389E-1,105[&rate=5.4002117151301E-4]:5.126726679198E-1)[&rate=5.4002117151301E-4]:2.499812714552E-1,((9[&rate=5.4002117151301E-4]:6.472436675781E-1,((30[&rate=5.4002117151301E-4]:3.599238133361E-1,4[&rate=5.4002117151301E-4]:1.873210736101E-1)[&rate=5.4002117151301E-4]:3.433499890748E-1,(117[&rate=5.4002117151301E-4]:5.747580092294E-1,(17[&rate=5.4002117151301E-4]:5.24037465761E-1,14[&rate=5.4002117151301E-4]:4.856813013773E-1)[&rate=5.4002117151301E-4]:8.633698182451E-2)[&rate=5.4002117151301E-4]:1.618702605828E-2)[&rate=5.4002117151301E-4]:6.725753640007E-2)[&rate=5.4002117151301E-4]:6.425156903533E-2,(113[&rate=5.4002117151301E-4]:6.242823529336E-1,112[&rate=5.4002117151301E-4]:6.242823529336E-1)[&rate=5.4002117151301E-4]:9.54320617619E-2)[&rate=5.4002117151301E-4]:7.033678495336E-2)[&rate=5.4002117151301E-4]:4.552598288911E-1)[&rate=5.4002117151301E-4]:2.226512797501E-1)[&rate=5.4002117151301E-4]:1.275533474254E-1)[&rate=5.4002117151301E-4]:1.130144893773E-1)[&rate=5.4002117151301E-4]:9.230478884107E-1)[&rate=5.4002117151301E-4]:1.272840979686E-1,((((100[&rate=5.4002117151301E-4]:2.829612813E-1,94[&rate=5.4002117151301E-4]:2.829612813E-1)[&rate=5.4002117151301E-4]:1.190954595173E-1,95[&rate=5.4002117151301E-4]:4.867561943694E-1)[&rate=5.4002117151301E-4]:3.076885153719E-1,(98[&rate=5.4002117151301E-4]:6.387886554005E-1,(99[&rate=5.4002117151301E-4]:5.453828101195E-1,96[&rate=5.4002117151301E-4]:5.098636844366E-1)[&rate=5.4002117151301E-4]:1.152637687783E-1)[&rate=5.4002117151301E-4]:1.44727092592E-1)[&rate=5.4002117151301E-4]:3.774453716261E-2,((16[&rate=5.4002117151301E-4]:2.457279255832E0,40[&rate=5.4002117151301E-4]:3.717863297148E-1)[&rate=5.4002117151301E-4]:7.099770031984E-2,146[&rate=5.4002117151301E-4]:5.630026092696E-1)[&rate=5.4002117151301E-4]:2.500609545742E-1)[&rate=5.4002117151301E-4]:1.340093307498E-2)[&rate=5.4002117151301E-4]:1.419173936943E-1,38[&rate=5.4002117151301E-4]:7.798573004491E-1)[&rate=5.4002117151301E-4]:2.163974017404E-1)[&rate=5.4002117151301E-4]:3.06814752436E-1,((66[&rate=5.4002117151301E-4]:3.723686942669E-1,((120[&rate=5.4002117151301E-4]:1.910812009322E0,((135[&rate=5.4002117151301E-4]:5.828607210491E-1,(138[&rate=5.4002117151301E-4]:4.505009822529E-1,136[&rate=5.4002117151301E-4]:3.189941329377E-1)[&rate=5.4002117151301E-4]:3.323597387962E-1)[&rate=5.4002117151301E-4]:8.572543203484E-1,119[&rate=5.4002117151301E-4]:1.788060246877E0)[&rate=5.4002117151301E-4]:2.186421734043E-1)[&rate=5.4002117151301E-4]:1.952340322189E-1,126[&rate=5.4002117151301E-4]:1.416233929856E0)[&rate=5.4002117151301E-4]:2.033089540956E-1)[&rate=5.4002117151301E-4]:7.072661914557E-3,(67[&rate=5.4002117151301E-4]:2.094361427571E-1,((123[&rate=5.4002117151301E-4]:8.670612852629E-2,124[&rate=5.4002117151301E-4]:8.397388808917E-2)[&rate=5.4002117151301E-4]:3.106063805716E-1,122[&rate=5.4002117151301E-4]:3.973125090979E-1)[&rate=5.4002117151301E-4]:3.133961839999E-1)[&rate=5.4002117151301E-4]:1.700052134243E-1)[&rate=5.4002117151301E-4]:3.212626519285E-1)[&rate=5.4002117151301E-4]:2.009696840413E-3,(((57[&rate=5.4002117151301E-4]:3.961265047831E-1,((58[&rate=5.4002117151301E-4]:3.2409949151E-1,54[&rate=5.4002117151301E-4]:2.667224423296E-1)[&rate=5.4002117151301E-4]:3.468684237888E-2,((56[&rate=5.4002117151301E-4]:1.87631008954E-1,55[&rate=5.4002117151301E-4]:1.87631008954E-1)[&rate=5.4002117151301E-4]:8.40334113984E-2,(59[&rate=5.4002117151301E-4]:1.37485606402E-1,37[&rate=5.4002117151301E-4]:1.757369725223E-1)[&rate=5.4002117151301E-4]:1.42375535262E-1)[&rate=5.4002117151301E-4]:5.979950916473E-2)[&rate=5.4002117151301E-4]:5.373361351723E-2)[&rate=5.4002117151301E-4]:1.452837837606E-1,68[&rate=5.4002117151301E-4]:4.894977202376E-1)[&rate=5.4002117151301E-4]:7.479113802758E-1,((((((134[&rate=5.4002117151301E-4]:5.883573505072E-1,137[&rate=5.4002117151301E-4]:6.595902272194E-1)[&rate=5.4002117151301E-4]:1.117365721466E-2,133[&rate=5.4002117151301E-4]:6.29667994023E-1)[&rate=5.4002117151301E-4]:7.540715273162E-1,((29[&rate=5.4002117151301E-4]:5.621010795738E-1,(5[&rate=5.4002117151301E-4]:2.891109812814E-1,12[&rate=5.4002117151301E-4]:3.274671456648E-1)[&rate=5.4002117151301E-4]:1.277846188404E-1)[&rate=5.4002117151301E-4]:8.333081509436E-2,103[&rate=5.4002117151301E-4]:4.125551823393E-1)[&rate=5.4002117151301E-4]:1.861595297904E0)[&rate=5.4002117151301E-4]:7.844308083508E-2,52[&rate=5.4002117151301E-4]:6.882998265174E-1)[&rate=5.4002117151301E-4]:1.161149095351E-1,((((((82[&rate=5.4002117151301E-4]:2.031829953991E-1,79[&rate=5.4002117151301E-4]:1.949638173171E-1)[&rate=5.4002117151301E-4]:9.318403450787E-2,(72[&rate=5.4002117151301E-4]:2.112369477375E-1,78[&rate=5.4002117151301E-4]:2.331547559568E-1)[&rate=5.4002117151301E-4]:5.499309586811E-2)[&rate=5.4002117151301E-4]:2.711171746361E-1,77[&rate=5.4002117151301E-4]:5.948814648172E-1)[&rate=5.4002117151301E-4]:4.028703951794E-2,((80[&rate=5.4002117151301E-4]:1.45018008777E-1,81[&rate=5.4002117151301E-4]:1.45018008777E-1)[&rate=5.4002117151301E-4]:2.910398931072E-1,(73[&rate=5.4002117151301E-4]:1.254249187021E-1,71[&rate=5.4002117151301E-4]:5.693176801722E-2)[&rate=5.4002117151301E-4]:3.599480516752E-1)[&rate=5.4002117151301E-4]:1.552749860126E-1)[&rate=5.4002117151301E-4]:4.63990888203E-1,(75[&rate=5.4002117151301E-4]:6.35767211543E-1,(74[&rate=5.4002117151301E-4]:4.688017237398E-1,(76[&rate=5.4002117151301E-4]:3.111295267727E-1,70[&rate=5.4002117151301E-4]:2.727733623893E-1)[&rate=5.4002117151301E-4]:1.576721969671E-1)[&rate=5.4002117151301E-4]:1.669654878032E-1)[&rate=5.4002117151301E-4]:4.688716330498E-1)[&rate=5.4002117151301E-4]:3.828610202451E-1,53[&rate=5.4002117151301E-4]:7.410368062258E-1)[&rate=5.4002117151301E-4]:5.518120851536E-2)[&rate=5.4002117151301E-4]:2.529259864552E-1,125[&rate=5.4002117151301E-4]:8.387614875351E-1)[&rate=5.4002117151301E-4]:5.65314279645E-1)[&rate=5.4002117151301E-4]:1.302524220925E-2)[&rate=5.4002117151301E-4]:1.692874093456E-1,34[&rate=5.4002117151301E-4]:8.987415665936E-3)[&rate=5.4002117151301E-4]:1.394695803426E-2,32[&rate=5.4002117151301E-4]:1.016565481105E-3)[&rate=5.4002117151301E-4]:1.269720596801E-2,33[&rate=5.4002117151301E-4]:1.919322350383E-2);
tree STATE_56130000 [&joint=-20992.24797682512,lnP=-20992.24797682512] = [&R] ((32[&rate=5.913393536226175E-4]:9.062084223199E-4,((((((45[&rate=5.913393536226175E-4]:5.754009145376E-1,(((49[&rate=5.913393536226175E-4]:4.260873960803E-1,50[&rate=5.913393536226175E-4]:4.260873960803E-1)[&rate=5.913393536226175E-4]:9.264624026944E-2,47[&rate=5.913393536226175E-4]:5.515205215955E-1)[&rate=5.913393536226175E-4]:3.953821022233E-3,(((43[&rate=5.913393536226175E-4]:3.997833795392E-1,((48[&rate=5.913393536226175E-4]:2.457628821175E-1,41[&rate=5.913393536226175E-4]:2.020470351231E-1)[&rate=5.913393536226175E-4]:9.753968405276E-2,42[&rate=5.913393536226175E-4]:3.050512000501E-1)[&rate=5.913393536226175E-4]:4.555185162036E-2)[&rate=5.913393536226175E-4]:4.37323115403E-2,46[&rate=5.913393536226175E-4]:4.435156910795E-1)[&rate=5.913393536226175E-4]:1.062775443501E-1,(44[&rate=5.913393536226175E-4]:2.707370193837E-1,51[&rate=5.913393536226175E-4]:2.488790958865E-1)[&rate=5.913393536226175E-4]:2.735917351716E-1)[&rate=5.913393536226175E-4]:5.681107188141E-3)[&rate=5.913393536226175E-4]:2.81232932313E-2)[&rate=5.913393536226175E-4]:3.140807674286E-1,((((((130[&rate=5.913393536226175E-4]:5.328419421769E-2,131[&rate=5.913393536226175E-4]:5.602392024505E-2)[&rate=5.913393536226175E-4]:1.254430502194E-1,(132[&rate=5.913393536226175E-4]:1.136914241354E-1,129[&rate=5.913393536226175E-4]:1.109516981081E-1)[&rate=5.913393536226175E-4]:6.777554632899E-2)[&rate=5.913393536226175E-4]:4.093182169054E-1,(69[&rate=5.913393536226175E-4]:6.380459819844E-1,118[&rate=5.913393536226175E-4]:6.270870778748E-1)[&rate=5.913393536226175E-4]:9.794468483759E-2)[&rate=5.913393536226175E-4]:6.11025617602E-1,(128[&rate=5.913393536226175E-4]:1.042328345055E0,((((60[&rate=5.913393536226175E-4]:2.490957181313E-2,64[&rate=5.913393536226175E-4]:1.755945033198E-1)[&rate=5.913393536226175E-4]:5.94966681854E-2,62[&rate=5.913393536226175E-4]:2.761870619163E-1)[&rate=5.913393536226175E-4]:1.499462164236E-1,65[&rate=5.913393536226175E-4]:2.343524564221E-1)[&rate=5.913393536226175E-4]:1.636308687273E-1,(61[&rate=5.913393536226175E-4]:8.580488414291E-2,63[&rate=5.913393536226175E-4]:4.470899373187E-2)[&rate=5.913393536226175E-4]:5.039592629243E-1)[&rate=5.913393536226175E-4]:5.922902253853E-1)[&rate=5.913393536226175E-4]:1.540030078619E-1)[&rate=5.913393536226175E-4]:4.468340320022E-1,(35[&rate=5.913393536226175E-4]:1.011782100954E-1,36[&rate=5.913393536226175E-4]:1.477535525612E-1)[&rate=5.913393536226175E-4]:1.322005153613E-2)[&rate=5.913393536226175E-4]:9.136163071862E-3,(127[&rate=5.913393536226175E-4]:2.637863980883E0,121[&rate=5.913393536226175E-4]:2.196768090473E0)[&rate=5.913393536226175E-4]:5.279373149115E-2)[&rate=5.913393536226175E-4]:1.057634626645E-2)[&rate=5.913393536226175E-4]:2.03672258199E-1,((((99[&rate=5.913393536226175E-4]:6.150288737059E-1,96[&rate=5.913393536226175E-4]:5.795097480231E-1)[&rate=5.913393536226175E-4]:9.73794193194E-2,(98[&rate=5.913393536226175E-4]:6.420651090167E-1,((100[&rate=5.913393536226175E-4]:3.572991472413E-1,94[&rate=5.913393536226175E-4]:3.572991472413E-1)[&rate=5.913393536226175E-4]:1.611707658958E-1,95[&rate=5.913393536226175E-4]:6.031693666891E-1)[&rate=5.913393536226175E-4]:4.98247040764E-2)[&rate=5.913393536226175E-4]:4.848526051137E-2)[&rate=5.913393536226175E-4]:1.246033759255E-1,(((39[&rate=5.913393536226175E-4]:4.96813592921E-1,(((147[&rate=5.913393536226175E-4]:3.973481270267E-1,16[&rate=5.913393536226175E-4]:2.425464003964E0)[&rate=5.913393536226175E-4]:9.259562488892E-2,40[&rate=5.913393536226175E-4]:4.325667027352E-1)[&rate=5.913393536226175E-4]:4.031754079206E-2,146[&rate=5.913393536226175E-4]:5.931028227622E-1)[&rate=5.913393536226175E-4]:2.392934939373E-2)[&rate=5.913393536226175E-4]:2.562556222578E-2,(101[&rate=5.913393536226175E-4]:1.276375343756E0,((((18[&rate=5.913393536226175E-4]:5.914030572191E-1,3[&rate=5.913393536226175E-4]:4.763345640685E-1)[&rate=5.913393536226175E-4]:1.81724483738E-1,(87[&rate=5.913393536226175E-4]:2.799146072366E-1,((88[&rate=5.913393536226175E-4]:2.076893064898E-2,89[&rate=5.913393536226175E-4]:3.446756078599E-2)[&rate=5.913393536226175E-4]:1.801184049957E-1,(((93[&rate=5.913393536226175E-4]:4.886204509777E-2,(86[&rate=5.913393536226175E-4]:1.940609435517E-2,84[&rate=5.913393536226175E-4]:1.940609435517E-2)[&rate=5.913393536226175E-4]:1.575732060558E-2)[&rate=5.913393536226175E-4]:2.773590529033E-2,(83[&rate=5.913393536226175E-4]:2.729315451911E-2,85[&rate=5.913393536226175E-4]:2.729315451911E-2)[&rate=5.913393536226175E-4]:3.560616573197E-2)[&rate=5.913393536226175E-4]:1.259226543969E-1,(92[&rate=5.913393536226175E-4]:4.508668561212E-2,(91[&rate=5.913393536226175E-4]:2.18399125837E-2,90[&rate=5.913393536226175E-4]:2.18399125837E-2)[&rate=5.913393536226175E-4]:2.324677302842E-2)[&rate=5.913393536226175E-4]:1.574339191729E-1)[&rate=5.913393536226175E-4]:1.206536099673E-2)[&rate=5.913393536226175E-4]:7.902727159186E-2)[&rate=5.913393536226175E-4]:9.178704679671E-1)[&rate=5.913393536226175E-4]:2.491438647314E-1,(6[&rate=5.913393536226175E-4]:7.057312893519E-1,(10[&rate=5.913393536226175E-4]:2.194514013875E-1,15[&rate=5.913393536226175E-4]:2.57807565771E-1)[&rate=5.913393536226175E-4]:5.027182441287E-1)[&rate=5.913393536226175E-4]:2.535264177066E-1)[&rate=5.913393536226175E-4]:6.562458580358E-1,(((142[&rate=5.913393536226175E-4]:4.654977739805E-1,((145[&rate=5.913393536226175E-4]:4.112761525557E-1,141[&rate=5.913393536226175E-4]:4.085364265281E-1)[&rate=5.913393536226175E-4]:6.210142852797E-3,144[&rate=5.913393536226175E-4]:4.120068433535E-1)[&rate=5.913393536226175E-4]:4.8011478572E-2)[&rate=5.913393536226175E-4]:1.031606088859E0,(102[&rate=5.913393536226175E-4]:2.399661337552E-1,(((1[&rate=5.913393536226175E-4]:7.182750382452E-2,(21[&rate=5.913393536226175E-4]:7.262940793019E-1,28[&rate=5.913393536226175E-4]:7.509516135484E-1)[&rate=5.913393536226175E-4]:1.071772601391E-1)[&rate=5.913393536226175E-4]:3.165046799973E-1,24[&rate=5.913393536226175E-4]:1.16915410163E0)[&rate=5.913393536226175E-4]:1.993835318932E-1,((11[&rate=5.913393536226175E-4]:5.230500283736E-1,140[&rate=5.913393536226175E-4]:5.038719461819E-1)[&rate=5.913393536226175E-4]:5.594156027817E-2,(23[&rate=5.913393536226175E-4]:5.556017871241E-1,(20[&rate=5.913393536226175E-4]:4.026973007669E-1,25[&rate=5.913393536226175E-4]:4.218753829586E-1)[&rate=5.913393536226175E-4]:1.446853082751E-1)[&rate=5.913393536226175E-4]:1.083213083769E-1)[&rate=5.913393536226175E-4]:6.936556339126E-1)[&rate=5.913393536226175E-4]:3.307233584836E-2)[&rate=5.913393536226175E-4]:1.056238661859E-2)[&rate=5.913393536226175E-4]:1.031133123514E-2,((((115[&rate=5.913393536226175E-4]:5.907149430338E-1,(13[&rate=5.913393536226175E-4]:4.778229356231E-1,19[&rate=5.913393536226175E-4]:5.161791000067E-1)[&rate=5.913393536226175E-4]:1.950837882326E-1)[&rate=5.913393536226175E-4]:1.195008595955E-2,((107[&rate=5.913393536226175E-4]:4.994938206288E-1,109[&rate=5.913393536226175E-4]:5.186719028205E-1)[&rate=5.913393536226175E-4]:1.703337766135E-2,(108[&rate=5.913393536226175E-4]:4.470355592685E-1,(116[&rate=5.913393536226175E-4]:3.418047176017E-1,(114[&rate=5.913393536226175E-4]:2.506054898066E-2,104[&rate=5.913393536226175E-4]:8.533452158344E-2)[&rate=5.913393536226175E-4]:3.16744168621E-1)[&rate=5.913393536226175E-4]:4.769659509146E-2)[&rate=5.913393536226175E-4]:6.675191299424E-2)[&rate=5.913393536226175E-4]:1.46411803306E-1)[&rate=5.913393536226175E-4]:3.135117953013E-1,((148[&rate=5.913393536226175E-4]:1.690932272314E-1,143[&rate=5.913393536226175E-4]:1.66353501204E-1)[&rate=5.913393536226175E-4]:4.588793602601E-1,(139[&rate=5.913393536226175E-4]:4.252588170074E-1,(106[&rate=5.913393536226175E-4]:1.973187460876E-1,111[&rate=5.913393536226175E-4]:2.13757102252E-1)[&rate=5.913393536226175E-4]:3.6159249002E-2)[&rate=5.913393536226175E-4]:4.16412400621E-1)[&rate=5.913393536226175E-4]:3.265604011868E-1)[&rate=5.913393536226175E-4]:1.386148116557E-1,(((110[&rate=5.913393536226175E-4]:5.378307287491E-1,105[&rate=5.913393536226175E-4]:5.1591292053E-1)[&rate=5.913393536226175E-4]:9.122721193328E-2,(113[&rate=5.913393536226175E-4]:5.659938652981E-1,(17[&rate=5.913393536226175E-4]:5.144948682662E-1,14[&rate=5.913393536226175E-4]:4.761387038825E-1)[&rate=5.913393536226175E-4]:8.985516141559E-2)[&rate=5.913393536226175E-4]:6.854352743902E-2)[&rate=5.913393536226175E-4]:1.202611643337E-1,(112[&rate=5.913393536226175E-4]:5.856156822328E-1,((9[&rate=5.913393536226175E-4]:5.180139898821E-1,117[&rate=5.913393536226175E-4]:5.289728939918E-1)[&rate=5.913393536226175E-4]:2.111419231307E-2,(30[&rate=5.913393536226175E-4]:3.337471347507E-1,4[&rate=5.913393536226175E-4]:1.611443950246E-1)[&rate=5.913393536226175E-4]:3.286687186774E-1)[&rate=5.913393536226175E-4]:3.826832195559E-2)[&rate=5.913393536226175E-4]:1.69182874838E-1)[&rate=5.913393536226175E-4]:3.821848597014E-1)[&rate=5.913393536226175E-4]:1.978290375763E-1)[&rate=5.913393536226175E-4]:3.053486449921E-1)[&rate=5.913393536226175E-4]:7.1566629921E-1)[&rate=5.913393536226175E-4]:2.192279703844E-1)[&rate=5.913393536226175E-4]:3.222254126805E-2,((((31[&rate=5.913393536226175E-4]:7.624080526214E-1,(22[&rate=5.913393536226175E-4]:3.132192598258E-1,27[&rate=5.913393536226175E-4]:3.296576159902E-1)[&rate=5.913393536226175E-4]:3.943942722475E-1)[&rate=5.913393536226175E-4]:1.74841554028E-2,((7[&rate=5.913393536226175E-4]:3.002317938206E-1,8[&rate=5.913393536226175E-4]:3.002317938206E-1)[&rate=5.913393536226175E-4]:1.249499458559E-1,26[&rate=5.913393536226175E-4]:5.32031054745E-1)[&rate=5.913393536226175E-4]:2.040255368408E-1)[&rate=5.913393536226175E-4]:7.294655454387E-2,2[&rate=5.913393536226175E-4]:6.25441502294E-1)[&rate=5.913393536226175E-4]:1.718962100585E0,97[&rate=5.913393536226175E-4]:3.166395486832E-1)[&rate=5.913393536226175E-4]:1.669838963654E-1)[&rate=5.913393536226175E-4]:1.320767484924E-1)[&rate=5.913393536226175E-4]:1.523153146677E-1,38[&rate=5.913393536226175E-4]:7.70747748646E-1)[&rate=5.913393536226175E-4]:1.694007270384E-1)[&rate=5.913393536226175E-4]:2.781345460193E-1,(((59[&rate=5.913393536226175E-4]:5.841332382163E-1,(((56[&rate=5.913393536226175E-4]:2.881544889695E-1,55[&rate=5.913393536226175E-4]:2.881544889695E-1)[&rate=5.913393536226175E-4]:1.351990505526E-1,(57[&rate=5.913393536226175E-4]:3.316420287523E-1,54[&rate=5.913393536226175E-4]:2.90658422195E-1)[&rate=5.913393536226175E-4]:1.026404725185E-1)[&rate=5.913393536226175E-4]:3.108007758395E-2,(58[&rate=5.913393536226175E-4]:3.891648102391E-1,37[&rate=5.913393536226175E-4]:4.082904932992E-1)[&rate=5.913393536226175E-4]:9.259121123865E-2)[&rate=5.913393536226175E-4]:1.215028997987E-1)[&rate=5.913393536226175E-4]:1.772602593732E-1,68[&rate=5.913393536226175E-4]:7.122131697206E-1)[&rate=5.913393536226175E-4]:4.462380669168E-1,((53[&rate=5.913393536226175E-4]:6.813766557332E-1,(52[&rate=5.913393536226175E-4]:6.760565923778E-1,((((29[&rate=5.913393536226175E-4]:3.23469937101E-1,(5[&rate=5.913393536226175E-4]:3.135180948608E-2,12[&rate=5.913393536226175E-4]:6.970797386953E-2)[&rate=5.913393536226175E-4]:1.469126481629E-1)[&rate=5.913393536226175E-4]:4.128402673261E-1,103[&rate=5.913393536226175E-4]:5.034334920983E-1)[&rate=5.913393536226175E-4]:1.238259404764E0,(134[&rate=5.913393536226175E-4]:6.63348092236E-1,(137[&rate=5.913393536226175E-4]:2.175304483641E-1,133[&rate=5.913393536226175E-4]:1.76434557953E-1)[&rate=5.913393536226175E-4]:5.170505205841E-1)[&rate=5.913393536226175E-4]:1.57796859421E-1)[&rate=5.913393536226175E-4]:4.502503559952E-1,((((((72[&rate=5.913393536226175E-4]:1.219140710787E-2,78[&rate=5.913393536226175E-4]:3.410921532719E-2)[&rate=5.913393536226175E-4]:2.464341275273E-1,82[&rate=5.913393536226175E-4]:2.887625209365E-1)[&rate=5.913393536226175E-4]:4.478626927465E-2,79[&rate=5.913393536226175E-4]:3.253296121291E-1)[&rate=5.913393536226175E-4]:1.233457053347E-1,(77[&rate=5.913393536226175E-4]:2.874323449598E-1,73[&rate=5.913393536226175E-4]:2.929117970145E-1)[&rate=5.913393536226175E-4]:1.968594108601E-1)[&rate=5.913393536226175E-4]:1.260985312168E-1,(71[&rate=5.913393536226175E-4]:3.235087269674E-1,(80[&rate=5.913393536226175E-4]:1.093800989911E-1,81[&rate=5.913393536226175E-4]:1.093800989911E-1)[&rate=5.913393536226175E-4]:2.33306710168E-1)[&rate=5.913393536226175E-4]:2.238678614392E-1)[&rate=5.913393536226175E-4]:1.790282248284E-1,(75[&rate=5.913393536226175E-4]:6.337057749158E-1,((70[&rate=5.913393536226175E-4]:3.853402420149E-1,76[&rate=5.913393536226175E-4]:4.236964063983E-1)[&rate=5.913393536226175E-4]:7.370002910439E-3,74[&rate=5.913393536226175E-4]:4.310664093088E-1)[&rate=5.913393536226175E-4]:2.02639365607E-1)[&rate=5.913393536226175E-4]:1.611921890041E-1)[&rate=5.913393536226175E-4]:4.710178916774E-1)[&rate=5.913393536226175E-4]:1.484070740813E-1)[&rate=5.913393536226175E-4]:1.351678466675E-2)[&rate=5.913393536226175E-4]:9.340705140092E-2,125[&rate=5.913393536226175E-4]:5.644011934729E-1)[&rate=5.913393536226175E-4]:7.607167098312E-1)[&rate=5.913393536226175E-4]:5.186976323094E-3)[&rate=5.913393536226175E-4]:5.170911176192E-2,((67[&rate=5.913393536226175E-4]:1.396185175095E-1,((122[&rate=5.913393536226175E-4]:1.761065447806E-1,124[&rate=5.913393536226175E-4]:1.733743043435E-1)[&rate=5.913393536226175E-4]:5.515304391792E-2,123[&rate=5.913393536226175E-4]:2.312595886985E-1)[&rate=5.913393536226175E-4]:4.096314791516E-1)[&rate=5.913393536226175E-4]:2.757969580825E-1,(66[&rate=5.913393536226175E-4]:3.2613756297E-1,(((135[&rate=5.913393536226175E-4]:2.972339464761E-1,(138[&rate=5.913393536226175E-4]:3.011688623633E-1,136[&rate=5.913393536226175E-4]:1.696620130481E-1)[&rate=5.913393536226175E-4]:1.960650841129E-1)[&rate=5.913393536226175E-4]:4.389084259089E-1,(119[&rate=5.913393536226175E-4]:9.092047174354E-1,120[&rate=5.913393536226175E-4]:8.133143064765E-1)[&rate=5.913393536226175E-4]:1.748828604289E-1)[&rate=5.913393536226175E-4]:1.206322241744E0,126[&rate=5.913393536226175E-4]:1.504707296964E0)[&rate=5.913393536226175E-4]:6.86044556906E-2)[&rate=5.913393536226175E-4]:8.9277912622E-2)[&rate=5.913393536226175E-4]:2.522112113581E-1)[&rate=5.913393536226175E-4]:2.049726759901E-1,34[&rate=5.913393536226175E-4]:9.585664310104E-3)[&rate=5.913393536226175E-4]:1.32383523313E-2)[&rate=5.913393536226175E-4]:1.658060860176E-2,33[&rate=5.913393536226175E-4]:2.296626907879E-2);
tree STATE_56140000 [&joint=-20955.963986745806,lnP=-20955.963986745806] = [&R] (33[&rate=6.102879235093821E-4]:1.190488325369E-2,(32[&rate=6.102879235093821E-4]:2.246784460835E-3,(((((67[&rate=6.102879235093821E-4]:1.266618334009E-1,((124[&rate=6.102879235093821E-4]:1.880852950348E-1,122[&rate=6.102879235093821E-4]:1.908175354719E-1)[&rate=6.102879235093821E-4]:2.473078897606E-2,123[&rate=6.102879235093821E-4]:2.15548324448E-1)[&rate=6.102879235093821E-4]:4.123860592935E-1)[&rate=6.102879235093821E-4]:1.160611883283E-1,((((119[&rate=6.102879235093821E-4]:7.745620660798E-1,120[&rate=6.102879235093821E-4]:6.786716551209E-1)[&rate=6.102879235093821E-4]:1.20903478721E-1,(135[&rate=6.102879235093821E-4]:2.855800519779E-1,(138[&rate=6.102879235093821E-4]:1.767070421399E-1,136[&rate=6.102879235093821E-4]:4.520019282465E-2)[&rate=6.102879235093821E-4]:3.088730098381E-1)[&rate=6.102879235093821E-4]:2.619402873435E-1)[&rate=6.102879235093821E-4]:8.223781665493E-1,126[&rate=6.102879235093821E-4]:9.321411887063E-1)[&rate=6.102879235093821E-4]:3.770300613769E-1,66[&rate=6.102879235093821E-4]:6.199706039826E-2)[&rate=6.102879235093821E-4]:1.807259613309E-1)[&rate=6.102879235093821E-4]:4.957027986576E-1,(((57[&rate=6.102879235093821E-4]:4.357438103385E-1,(37[&rate=6.102879235093821E-4]:4.192448249136E-1,(((59[&rate=6.102879235093821E-4]:3.060785686657E-1,58[&rate=6.102879235093821E-4]:3.252042517258E-1)[&rate=6.102879235093821E-4]:1.771901593529E-2,(56[&rate=6.102879235093821E-4]:2.664974438133E-1,55[&rate=6.102879235093821E-4]:2.664974438133E-1)[&rate=6.102879235093821E-4]:4.91034194761E-2)[&rate=6.102879235093821E-4]:1.493210186282E-2,54[&rate=6.102879235093821E-4]:3.004783203436E-1)[&rate=6.102879235093821E-4]:4.226377232951E-2)[&rate=6.102879235093821E-4]:5.201811110807E-2)[&rate=6.102879235093821E-4]:1.984511528769E-1,68[&rate=6.102879235093821E-4]:5.822823949093E-1)[&rate=6.102879235093821E-4]:2.7831471309E-1,(((((29[&rate=6.102879235093821E-4]:6.281880462904E-1,(5[&rate=6.102879235093821E-4]:3.003857044798E-1,12[&rate=6.102879235093821E-4]:3.387418688633E-1)[&rate=6.102879235093821E-4]:1.825968623586E-1)[&rate=6.102879235093821E-4]:4.314270210379E-1,103[&rate=6.102879235093821E-4]:8.267383549996E-1)[&rate=6.102879235093821E-4]:1.523574756311E0,52[&rate=6.102879235093821E-4]:6.860193767496E-1)[&rate=6.102879235093821E-4]:9.769750973729E-2,(((((73[&rate=6.102879235093821E-4]:5.810948035633E-1,((80[&rate=6.102879235093821E-4]:1.582187793542E-1,81[&rate=6.102879235093821E-4]:1.582187793542E-1)[&rate=6.102879235093821E-4]:3.171929849616E-1,(((72[&rate=6.102879235093821E-4]:3.29974262908E-3,78[&rate=6.102879235093821E-4]:2.521755084839E-2)[&rate=6.102879235093821E-4]:2.059460924077E-1,82[&rate=6.102879235093821E-4]:2.393828213381E-1)[&rate=6.102879235093821E-4]:6.513372588139E-2,79[&rate=6.102879235093821E-4]:2.962973691374E-1)[&rate=6.102879235093821E-4]:1.873335732606E-1)[&rate=6.102879235093821E-4]:5.636797075446E-2)[&rate=6.102879235093821E-4]:1.88882057779E-1,(77[&rate=6.102879235093821E-4]:6.334485315941E-1,71[&rate=6.102879235093821E-4]:5.70434832964E-1)[&rate=6.102879235093821E-4]:1.310488776935E-1)[&rate=6.102879235093821E-4]:2.163115223018E-2,(75[&rate=6.102879235093821E-4]:6.501082718236E-1,((76[&rate=6.102879235093821E-4]:4.301631109E-1,74[&rate=6.102879235093821E-4]:4.301631109E-1)[&rate=6.102879235093821E-4]:1.91240341539E-1,70[&rate=6.102879235093821E-4]:5.830472880555E-1)[&rate=6.102879235093821E-4]:2.870481938463E-2)[&rate=6.102879235093821E-4]:1.41499741749E-1)[&rate=6.102879235093821E-4]:6.969252810313E-1,53[&rate=6.102879235093821E-4]:7.420702359918E-1)[&rate=6.102879235093821E-4]:3.082073773244E-3,(133[&rate=6.102879235093821E-4]:7.371883649644E-1,(137[&rate=6.102879235093821E-4]:6.632924342261E-1,134[&rate=6.102879235093821E-4]:5.920595575139E-1)[&rate=6.102879235093821E-4]:1.149918211493E-1)[&rate=6.102879235093821E-4]:7.900434417689E-1)[&rate=6.102879235093821E-4]:3.036785541043E-2)[&rate=6.102879235093821E-4]:2.436264954011E-1,125[&rate=6.102879235093821E-4]:8.087641469154E-1)[&rate=6.102879235093821E-4]:2.184996277507E-1)[&rate=6.102879235093821E-4]:4.255493501597E-1)[&rate=6.102879235093821E-4]:8.322969162529E-2,(((((49[&rate=6.102879235093821E-4]:3.26994772818E-1,50[&rate=6.102879235093821E-4]:3.26994772818E-1)[&rate=6.102879235093821E-4]:2.76750841646E-1,(((51[&rate=6.102879235093821E-4]:5.029021052081E-1,47[&rate=6.102879235093821E-4]:5.302245095796E-1)[&rate=6.102879235093821E-4]:4.531276973203E-2,((46[&rate=6.102879235093821E-4]:4.626992755075E-1,43[&rate=6.102879235093821E-4]:4.626992755075E-1)[&rate=6.102879235093821E-4]:1.8015380011E-2,((48[&rate=6.102879235093821E-4]:2.251637391201E-1,42[&rate=6.102879235093821E-4]:1.869123729999E-1)[&rate=6.102879235093821E-4]:3.991592998198E-2,41[&rate=6.102879235093821E-4]:2.213638221076E-1)[&rate=6.102879235093821E-4]:2.04706024668E-1)[&rate=6.102879235093821E-4]:9.482262379308E-2)[&rate=6.102879235093821E-4]:9.55435962782E-3,44[&rate=6.102879235093821E-4]:5.796271580652E-1)[&rate=6.102879235093821E-4]:5.144086077037E-2)[&rate=6.102879235093821E-4]:2.125544688878E-1,45[&rate=6.102879235093821E-4]:8.408902472862E-1)[&rate=6.102879235093821E-4]:1.85791092268E-1,((127[&rate=6.102879235093821E-4]:2.607212608288E0,35[&rate=6.102879235093821E-4]:4.008932061676E-2)[&rate=6.102879235093821E-4]:3.966516546764E-2,((121[&rate=6.102879235093821E-4]:2.074350040535E0,(((69[&rate=6.102879235093821E-4]:6.442872881128E-1,(118[&rate=6.102879235093821E-4]:4.302061408513E-1,(((129[&rate=6.102879235093821E-4]:1.101263147419E-1,130[&rate=6.102879235093821E-4]:1.101263147419E-1)[&rate=6.102879235093821E-4]:1.261569609089E-2,132[&rate=6.102879235093821E-4]:1.254817368602E-1)[&rate=6.102879235093821E-4]:6.966301734886E-2,131[&rate=6.102879235093821E-4]:1.95144754209E-1)[&rate=6.102879235093821E-4]:1.008148112997E-1)[&rate=6.102879235093821E-4]:2.031222431519E-1)[&rate=6.102879235093821E-4]:7.297107926021E-1,128[&rate=6.102879235093821E-4]:1.223313149208E0)[&rate=6.102879235093821E-4]:3.111942634906E-2,((65[&rate=6.102879235093821E-4]:1.282305296931E-1,(62[&rate=6.102879235093821E-4]:2.627936594376E-1,(60[&rate=6.102879235093821E-4]:6.74726958206E-2,64[&rate=6.102879235093821E-4]:2.181576273273E-1)[&rate=6.102879235093821E-4]:3.540141699301E-3)[&rate=6.102879235093821E-4]:5.721769217319E-2)[&rate=6.102879235093821E-4]:3.797490176897E-1,(61[&rate=6.102879235093821E-4]:4.632657191253E-2,63[&rate=6.102879235093821E-4]:5.230681501491E-3)[&rate=6.102879235093821E-4]:6.53433797388E-1)[&rate=6.102879235093821E-4]:6.943982336538E-1)[&rate=6.102879235093821E-4]:2.226571910054E-1)[&rate=6.102879235093821E-4]:6.970008085202E-2,36[&rate=6.102879235093821E-4]:6.459806659257E-2)[&rate=6.102879235093821E-4]:6.173176195759E-2)[&rate=6.102879235093821E-4]:1.915559424735E-1)[&rate=6.102879235093821E-4]:1.886308796508E-1,(((40[&rate=6.102879235093821E-4]:5.431478476548E-1,(((98[&rate=6.102879235093821E-4]:5.699111821176E-1,(99[&rate=6.102879235093821E-4]:4.957549768746E-1,96[&rate=6.102879235093821E-4]:4.602358511917E-1)[&rate=6.102879235093821E-4]:9.601412874024E-2)[&rate=6.102879235093821E-4]:1.922074724141E-2,((100[&rate=6.102879235093821E-4]:2.400921459899E-1,94[&rate=6.102879235093821E-4]:2.400921459899E-1)[&rate=6.102879235093821E-4]:1.707808469452E-1,95[&rate=6.102879235093821E-4]:4.955724464871E-1)[&rate=6.102879235093821E-4]:1.044884446206E-1)[&rate=6.102879235093821E-4]:5.811636193626E-2,(((((7[&rate=6.102879235093821E-4]:7.466309478863E-2,8[&rate=6.102879235093821E-4]:7.466309478863E-2)[&rate=6.102879235093821E-4]:4.264024050215E-1,26[&rate=6.102879235093821E-4]:6.079148148786E-1)[&rate=6.102879235093821E-4]:1.755890094187E-1,(31[&rate=6.102879235093821E-4]:5.717597775964E-1,2[&rate=6.102879235093821E-4]:3.443625173223E-1)[&rate=6.102879235093821E-4]:2.555796631393E-1)[&rate=6.102879235093821E-4]:7.707300554913E-2,(22[&rate=6.102879235093821E-4]:5.050495220937E-1,27[&rate=6.102879235093821E-4]:5.21487878258E-1)[&rate=6.102879235093821E-4]:3.445684036431E-1)[&rate=6.102879235093821E-4]:1.569870012148E0,147[&rate=6.102879235093821E-4]:3.475364445099E-1)[&rate=6.102879235093821E-4]:2.286735954194E-1)[&rate=6.102879235093821E-4]:2.431485690578E-2)[&rate=6.102879235093821E-4]:4.708119383809E-3,((101[&rate=6.102879235093821E-4]:7.143521073199E-1,((((142[&rate=6.102879235093821E-4]:5.926239456971E-1,((144[&rate=6.102879235093821E-4]:4.57856663617E-1,145[&rate=6.102879235093821E-4]:4.63336115672E-1)[&rate=6.102879235093821E-4]:5.339779715902E-2,141[&rate=6.102879235093821E-4]:5.139941868034E-1)[&rate=6.102879235093821E-4]:7.589003286605E-2)[&rate=6.102879235093821E-4]:8.152393810713E-1,((((1[&rate=6.102879235093821E-4]:1.495425913804E-2,(21[&rate=6.102879235093821E-4]:5.427682680349E-1,28[&rate=6.102879235093821E-4]:5.674258022813E-1)[&rate=6.102879235093821E-4]:2.338298267196E-1)[&rate=6.102879235093821E-4]:1.750407748145E-1,24[&rate=6.102879235093821E-4]:9.708169517608E-1)[&rate=6.102879235093821E-4]:1.598791362682E-1,((11[&rate=6.102879235093821E-4]:5.278251233385E-1,140[&rate=6.102879235093821E-4]:5.086470411468E-1)[&rate=6.102879235093821E-4]:1.316964220667E-1,(23[&rate=6.102879235093821E-4]:5.875115497341E-1,(20[&rate=6.102879235093821E-4]:3.94389921345E-1,25[&rate=6.102879235093821E-4]:4.135680035367E-1)[&rate=6.102879235093821E-4]:1.84902450307E-1)[&rate=6.102879235093821E-4]:1.569415025204E-1)[&rate=6.102879235093821E-4]:3.752841316649E-1)[&rate=6.102879235093821E-4]:5.386074529211E-2,102[&rate=6.102879235093821E-4]:2.291299770468E-2)[&rate=6.102879235093821E-4]:1.383749865979E-1)[&rate=6.102879235093821E-4]:1.916211667333E-2,((((148[&rate=6.102879235093821E-4]:3.191959540431E-1,143[&rate=6.102879235093821E-4]:3.164562280158E-1)[&rate=6.102879235093821E-4]:3.605643110951E-1,((139[&rate=6.102879235093821E-4]:4.594636347245E-1,106[&rate=6.102879235093821E-4]:2.676828128068E-1)[&rate=6.102879235093821E-4]:4.598766405541E-3,111[&rate=6.102879235093821E-4]:2.887199353767E-1)[&rate=6.102879235093821E-4]:4.29396494145E-1)[&rate=6.102879235093821E-4]:1.611528694832E-1,((109[&rate=6.102879235093821E-4]:5.109902024145E-1,((116[&rate=6.102879235093821E-4]:2.539548642354E-1,(114[&rate=6.102879235093821E-4]:2.245455397277E-1,104[&rate=6.102879235093821E-4]:2.848195123304E-1)[&rate=6.102879235093821E-4]:2.940932450772E-2)[&rate=6.102879235093821E-4]:1.370930434971E-1,(107[&rate=6.102879235093821E-4]:2.691676499173E-1,108[&rate=6.102879235093821E-4]:2.664279238899E-1)[&rate=6.102879235093821E-4]:1.82154230418E-1)[&rate=6.102879235093821E-4]:4.049023988746E-2)[&rate=6.102879235093821E-4]:2.672028781431E-1,(115[&rate=6.102879235093821E-4]:6.357295976288E-1,(13[&rate=6.102879235093821E-4]:2.967848591713E-1,19[&rate=6.102879235093821E-4]:3.351410235549E-1)[&rate=6.102879235093821E-4]:4.211365192794E-1)[&rate=6.102879235093821E-4]:6.301142813425E-2)[&rate=6.102879235093821E-4]:1.038159444746E-1)[&rate=6.102879235093821E-4]:2.240696184297E-1,(((9[&rate=6.102879235093821E-4]:4.759625980327E-1,112[&rate=6.102879235093821E-4]:4.841817761148E-1)[&rate=6.102879235093821E-4]:2.436252531986E-1,((30[&rate=6.102879235093821E-4]:3.50912711106E-1,4[&rate=6.102879235093821E-4]:1.783099713799E-1)[&rate=6.102879235093821E-4]:4.882725189242E-1,117[&rate=6.102879235093821E-4]:7.268564629069E-1)[&rate=6.102879235093821E-4]:3.690292434022E-3)[&rate=6.102879235093821E-4]:5.13702329072E-2,((113[&rate=6.102879235093821E-4]:7.259386621176E-1,(17[&rate=6.102879235093821E-4]:2.459227369723E-1,14[&rate=6.102879235093821E-4]:2.075665725886E-1)[&rate=6.102879235093821E-4]:5.18372089529E-1)[&rate=6.102879235093821E-4]:1.036619772327E-2,(105[&rate=6.102879235093821E-4]:4.558801403237E-1,110[&rate=6.102879235093821E-4]:4.777979485428E-1)[&rate=6.102879235093821E-4]:2.530274592434E-1)[&rate=6.102879235093821E-4]:4.287240237966E-2)[&rate=6.102879235093821E-4]:3.296411072687E-1)[&rate=6.102879235093821E-4]:1.456043342262E-1)[&rate=6.102879235093821E-4]:1.566001550746E-1,(((10[&rate=6.102879235093821E-4]:2.840006369612E-1,15[&rate=6.102879235093821E-4]:3.223568013447E-1)[&rate=6.102879235093821E-4]:2.646903083618E-1,(18[&rate=6.102879235093821E-4]:5.595120593999E-1,6[&rate=6.102879235093821E-4]:4.964983607698E-1)[&rate=6.102879235093821E-4]:3.575422838883E-2)[&rate=6.102879235093821E-4]:1.982578067566E-1,((((83[&rate=6.102879235093821E-4]:1.736133951067E-1,(88[&rate=6.102879235093821E-4]:6.309122925455E-3,89[&rate=6.102879235093821E-4]:2.000775306247E-2)[&rate=6.102879235093821E-4]:1.673042721812E-1)[&rate=6.102879235093821E-4]:1.987942392958E-2,(((93[&rate=6.102879235093821E-4]:1.75587943597E-2,84[&rate=6.102879235093821E-4]:3.860164222687E-3)[&rate=6.102879235093821E-4]:1.303612506176E-1,((92[&rate=6.102879235093821E-4]:4.703031796638E-2,(91[&rate=6.102879235093821E-4]:1.04743854175E-2,90[&rate=6.102879235093821E-4]:1.04743854175E-2)[&rate=6.102879235093821E-4]:3.655593254889E-2)[&rate=6.102879235093821E-4]:6.238012076433E-2,87[&rate=6.102879235093821E-4]:9.57118085937E-2)[&rate=6.102879235093821E-4]:3.850960624656E-2)[&rate=6.102879235093821E-4]:2.471361615069E-2,86[&rate=6.102879235093821E-4]:1.589350309909E-1)[&rate=6.102879235093821E-4]:3.45577880453E-2)[&rate=6.102879235093821E-4]:2.869738929019E-2,85[&rate=6.102879235093821E-4]:2.221902083264E-1)[&rate=6.102879235093821E-4]:9.798486306815E-1,3[&rate=6.102879235093821E-4]:6.623128116108E-1)[&rate=6.102879235093821E-4]:1.614278978399E-2)[&rate=6.102879235093821E-4]:6.558549286284E-1)[&rate=6.102879235093821E-4]:3.827813033243E-1)[&rate=6.102879235093821E-4]:7.058011081938E-1,(16[&rate=6.102879235093821E-4]:2.505053570828E0,((39[&rate=6.102879235093821E-4]:3.55990642107E-1,146[&rate=6.102879235093821E-4]:4.762092213419E-1)[&rate=6.102879235093821E-4]:6.542701349241E-3,97[&rate=6.102879235093821E-4]:2.914950920901E-1)[&rate=6.102879235093821E-4]:5.702730125448E-2)[&rate=6.102879235093821E-4]:2.742841180914E-2)[&rate=6.102879235093821E-4]:1.008669105187E-1)[&rate=6.102879235093821E-4]:1.917712459746E-1,38[&rate=6.102879235093821E-4]:6.713212020841E-1)[&rate=6.102879235093821E-4]:3.909855526401E-1)[&rate=6.102879235093821E-4]:3.617142038033E-1)[&rate=6.102879235093821E-4]:4.3976213632E-2,34[&rate=6.102879235093821E-4]:2.618027013945E-3)[&rate=6.102879235093821E-4]:2.154656566598E-2)[&rate=6.102879235093821E-4]:4.17864673814E-3);
tree STATE_56150000 [&joint=-20954.833761944556,lnP=-20954.833761944556] = [&R] ((33[&rate=5.973655664688206E-4]:3.506027446697E-2,32[&rate=5.973655664688206E-4]:2.958082241226E-2)[&rate=5.973655664688206E-4]:5.168732232397E-3,(34[&rate=5.973655664688206E-4]:1.083013527649E-3,((((57[&rate=5.973655664688206E-4]:3.821464561132E-1,(((59[&rate=5.973655664688206E-4]:1.968445074536E-1,54[&rate=5.973655664688206E-4]:1.585931413333E-1)[&rate=5.973655664688206E-4]:3.91827839655E-2,37[&rate=5.973655664688206E-4]:2.742786575393E-1)[&rate=5.973655664688206E-4]:7.164291390508E-2,((56[&rate=5.973655664688206E-4]:2.180205034001E-1,55[&rate=5.973655664688206E-4]:2.180205034001E-1)[&rate=5.973655664688206E-4]:6.187414364151E-2,58[&rate=5.973655664688206E-4]:3.072170514133E-1)[&rate=5.973655664688206E-4]:1.957883697097E-2)[&rate=5.973655664688206E-4]:7.174401035193E-2)[&rate=5.973655664688206E-4]:4.796283469654E-1,68[&rate=5.973655664688206E-4]:8.098622347725E-1)[&rate=5.973655664688206E-4]:3.897629022333E-1,((((53[&rate=5.973655664688206E-4]:6.207186051655E-1,((133[&rate=5.973655664688206E-4]:5.184450615146E-1,134[&rate=5.973655664688206E-4]:4.883080752135E-1)[&rate=5.973655664688206E-4]:3.224089603157E-3,137[&rate=5.973655664688206E-4]:5.627650415288E-1)[&rate=5.973655664688206E-4]:8.811289510159E-1)[&rate=5.973655664688206E-4]:5.9368821288E-2,(((82[&rate=5.973655664688206E-4]:2.650316000782E-1,(79[&rate=5.973655664688206E-4]:1.172676531282E-1,(72[&rate=5.973655664688206E-4]:1.324821897484E-2,78[&rate=5.973655664688206E-4]:3.516602719415E-2)[&rate=5.973655664688206E-4]:8.210162593409E-2)[&rate=5.973655664688206E-4]:1.395447688679E-1)[&rate=5.973655664688206E-4]:1.809851056428E-1,(((80[&rate=5.973655664688206E-4]:4.988636830606E-2,81[&rate=5.973655664688206E-4]:4.988636830606E-2)[&rate=5.973655664688206E-4]:1.959248575326E-1,(77[&rate=5.973655664688206E-4]:1.920702014963E-1,71[&rate=5.973655664688206E-4]:1.290565028661E-1)[&rate=5.973655664688206E-4]:9.757664078077E-2)[&rate=5.973655664688206E-4]:1.445020475799E-1,73[&rate=5.973655664688206E-4]:4.396283419117E-1)[&rate=5.973655664688206E-4]:3.926507613806E-2)[&rate=5.973655664688206E-4]:1.371285417748E-1,(75[&rate=5.973655664688206E-4]:5.556438325116E-1,((76[&rate=5.973655664688206E-4]:4.351551405323E-1,74[&rate=5.973655664688206E-4]:4.351551405323E-1)[&rate=5.973655664688206E-4]:4.304072419356E-2,70[&rate=5.973655664688206E-4]:4.398397003424E-1)[&rate=5.973655664688206E-4]:7.744796778574E-2)[&rate=5.973655664688206E-4]:6.037812731296E-2)[&rate=5.973655664688206E-4]:8.105285252411E-1)[&rate=5.973655664688206E-4]:6.123456730283E-2,(52[&rate=5.973655664688206E-4]:7.180899600368E-1,((29[&rate=5.973655664688206E-4]:3.376128607075E-1,(5[&rate=5.973655664688206E-4]:1.638924384256E-1,12[&rate=5.973655664688206E-4]:2.022486028091E-1)[&rate=5.973655664688206E-4]:2.851494282992E-2)[&rate=5.973655664688206E-4]:2.809296345699E-1,103[&rate=5.973655664688206E-4]:3.856657829487E-1)[&rate=5.973655664688206E-4]:1.996717911649E0)[&rate=5.973655664688206E-4]:3.142875503089E-2)[&rate=5.973655664688206E-4]:5.760707269738E-1,125[&rate=5.973655664688206E-4]:1.107010207069E0)[&rate=5.973655664688206E-4]:2.592815966037E-1)[&rate=5.973655664688206E-4]:1.434629852262E-1,(((((135[&rate=5.973655664688206E-4]:6.543674771446E-1,(138[&rate=5.973655664688206E-4]:2.065537412461E-1,136[&rate=5.973655664688206E-4]:7.50468919309E-2)[&rate=5.973655664688206E-4]:6.478137358985E-1)[&rate=5.973655664688206E-4]:7.903549274167E-1,((120[&rate=5.973655664688206E-4]:1.540805058504E0,126[&rate=5.973655664688206E-4]:8.509929468187E-1)[&rate=5.973655664688206E-4]:1.216722271979E-3,119[&rate=5.973655664688206E-4]:1.637912191734E0)[&rate=5.973655664688206E-4]:1.547554183062E-1)[&rate=5.973655664688206E-4]:4.686544663289E-1,66[&rate=5.973655664688206E-4]:2.284453640408E-1)[&rate=5.973655664688206E-4]:2.400968700975E-1,(67[&rate=5.973655664688206E-4]:3.172368569046E-1,(124[&rate=5.973655664688206E-4]:2.855407558619E-1,(123[&rate=5.973655664688206E-4]:2.712807465756E-1,122[&rate=5.973655664688206E-4]:2.712807465756E-1)[&rate=5.973655664688206E-4]:1.699224972347E-2)[&rate=5.973655664688206E-4]:5.302364109462E-1)[&rate=5.973655664688206E-4]:1.513053772337E-1)[&rate=5.973655664688206E-4]:3.25518276173E-1,(((((35[&rate=5.973655664688206E-4]:4.301076325149E-2,((128[&rate=5.973655664688206E-4]:1.228037715714E0,((65[&rate=5.973655664688206E-4]:3.043317612479E-1,((60[&rate=5.973655664688206E-4]:1.754089639301E-2,62[&rate=5.973655664688206E-4]:2.093217183108E-1)[&rate=5.973655664688206E-4]:3.622825994571E-2,64[&rate=5.973655664688206E-4]:2.044540878454E-1)[&rate=5.973655664688206E-4]:2.505626049092E-1)[&rate=5.973655664688206E-4]:2.215878497957E-1,(61[&rate=5.973655664688206E-4]:4.91124723301E-2,63[&rate=5.973655664688206E-4]:8.016581919061E-3)[&rate=5.973655664688206E-4]:6.685879606313E-1)[&rate=5.973655664688206E-4]:6.500633101502E-1)[&rate=5.973655664688206E-4]:7.580226601988E-2,(((131[&rate=5.973655664688206E-4]:7.516416890393E-2,130[&rate=5.973655664688206E-4]:7.242444287657E-2)[&rate=5.973655664688206E-4]:7.590279989208E-2,(129[&rate=5.973655664688206E-4]:3.923337522932E-2,132[&rate=5.973655664688206E-4]:4.197310125668E-2)[&rate=5.973655664688206E-4]:1.090938675393E-1)[&rate=5.973655664688206E-4]:3.578866359524E-1,(69[&rate=5.973655664688206E-4]:6.537714318178E-1,118[&rate=5.973655664688206E-4]:6.428125277081E-1)[&rate=5.973655664688206E-4]:3.87652382849E-4)[&rate=5.973655664688206E-4]:8.003658290405E-1)[&rate=5.973655664688206E-4]:2.67937904805E-1)[&rate=5.973655664688206E-4]:4.093440211361E-2,(127[&rate=5.973655664688206E-4]:2.631350553992E0,36[&rate=5.973655664688206E-4]:1.108026087864E-1)[&rate=5.973655664688206E-4]:1.97178990445E-2)[&rate=5.973655664688206E-4]:1.34047337257E-1,((45[&rate=5.973655664688206E-4]:5.874981873669E-1,((47[&rate=5.973655664688206E-4]:1.0834345715E-1,44[&rate=5.973655664688206E-4]:1.028789762757E-1)[&rate=5.973655664688206E-4]:3.930000362263E-1,51[&rate=5.973655664688206E-4]:4.740210890048E-1)[&rate=5.973655664688206E-4]:9.435141530194E-2)[&rate=5.973655664688206E-4]:2.689165604571E-2,(((46[&rate=5.973655664688206E-4]:4.820665488304E-1,((42[&rate=5.973655664688206E-4]:5.281978916925E-2,41[&rate=5.973655664688206E-4]:4.7355308295E-2)[&rate=5.973655664688206E-4]:3.667447001837E-1,48[&rate=5.973655664688206E-4]:4.578158554731E-1)[&rate=5.973655664688206E-4]:1.332173160877E-2)[&rate=5.973655664688206E-4]:3.707504368324E-3,43[&rate=5.973655664688206E-4]:4.857740531987E-1)[&rate=5.973655664688206E-4]:9.487330971834E-2,(49[&rate=5.973655664688206E-4]:2.080721705433E-1,50[&rate=5.973655664688206E-4]:2.080721705433E-1)[&rate=5.973655664688206E-4]:3.39788307128E-1)[&rate=5.973655664688206E-4]:4.193920180689E-2)[&rate=5.973655664688206E-4]:3.589735702059E-1)[&rate=5.973655664688206E-4]:1.194254390348E-1,121[&rate=5.973655664688206E-4]:2.463445338917E0)[&rate=5.973655664688206E-4]:3.558279228701E-1,(((146[&rate=5.973655664688206E-4]:6.020216232891E-1,(147[&rate=5.973655664688206E-4]:4.022439796486E-1,(((101[&rate=5.973655664688206E-4]:6.994267239275E-1,((((142[&rate=5.973655664688206E-4]:2.413343180384E-1,(144[&rate=5.973655664688206E-4]:1.807527234842E-1,(141[&rate=5.973655664688206E-4]:2.023587189099E-2,145[&rate=5.973655664688206E-4]:2.297559791857E-2)[&rate=5.973655664688206E-4]:1.632565776206E-1)[&rate=5.973655664688206E-4]:5.510214249925E-2)[&rate=5.973655664688206E-4]:1.046849192231E0,(((((111[&rate=5.973655664688206E-4]:2.090379659849E-1,106[&rate=5.973655664688206E-4]:1.925996098205E-1)[&rate=5.973655664688206E-4]:3.358635997426E-1,139[&rate=5.973655664688206E-4]:7.202440314809E-1)[&rate=5.973655664688206E-4]:3.132625275289E-1,(148[&rate=5.973655664688206E-4]:5.111248002436E-1,143[&rate=5.973655664688206E-4]:5.083850742163E-1)[&rate=5.973655664688206E-4]:3.086831286294E-1)[&rate=5.973655664688206E-4]:7.955398302232E-2,(((13[&rate=5.973655664688206E-4]:2.724653229071E-1,19[&rate=5.973655664688206E-4]:3.108214872908E-1)[&rate=5.973655664688206E-4]:5.70792750518E-1,115[&rate=5.973655664688206E-4]:7.610662926033E-1)[&rate=5.973655664688206E-4]:3.582308374889E-2,(109[&rate=5.973655664688206E-4]:5.563693570315E-1,((116[&rate=5.973655664688206E-4]:2.260026417656E-1,(114[&rate=5.973655664688206E-4]:1.661095797597E-1,104[&rate=5.973655664688206E-4]:2.263835523624E-1)[&rate=5.973655664688206E-4]:5.989306200598E-2)[&rate=5.973655664688206E-4]:2.317578897568E-1,(108[&rate=5.973655664688206E-4]:1.997012390976E-1,107[&rate=5.973655664688206E-4]:2.02440965125E-1)[&rate=5.973655664688206E-4]:3.155935390002E-1)[&rate=5.973655664688206E-4]:1.915677071454E-2)[&rate=5.973655664688206E-4]:3.199720741152E-1)[&rate=5.973655664688206E-4]:6.41163711595E-2)[&rate=5.973655664688206E-4]:7.016521498059E-2,(((113[&rate=5.973655664688206E-4]:4.645480033905E-1,110[&rate=5.973655664688206E-4]:4.590685513358E-1)[&rate=5.973655664688206E-4]:8.236492382251E-2,105[&rate=5.973655664688206E-4]:5.195156669392E-1)[&rate=5.973655664688206E-4]:1.93481791447E-1,(9[&rate=5.973655664688206E-4]:5.889346755813E-1,(((30[&rate=5.973655664688206E-4]:2.037110286937E-1,4[&rate=5.973655664688206E-4]:3.110828896769E-2)[&rate=5.973655664688206E-4]:4.801728493531E-1,(112[&rate=5.973655664688206E-4]:2.695780643735E-1,117[&rate=5.973655664688206E-4]:2.72317790401E-1)[&rate=5.973655664688206E-4]:2.992373205225E-1)[&rate=5.973655664688206E-4]:1.471516485004E-2,(17[&rate=5.973655664688206E-4]:5.034750974587E-1,14[&rate=5.973655664688206E-4]:4.65118933075E-1)[&rate=5.973655664688206E-4]:1.18411616671E-1)[&rate=5.973655664688206E-4]:1.36233039173E-2)[&rate=5.973655664688206E-4]:1.432408649967E-1)[&rate=5.973655664688206E-4]:2.72968024654E-1)[&rate=5.973655664688206E-4]:1.022180272287E-1)[&rate=5.973655664688206E-4]:1.440762260795E-1,((((1[&rate=5.973655664688206E-4]:1.024659689134E-1,(21[&rate=5.973655664688206E-4]:6.793683161211E-1,28[&rate=5.973655664688206E-4]:7.040258503676E-1)[&rate=5.973655664688206E-4]:1.847414884088E-1)[&rate=5.973655664688206E-4]:6.221272255902E-2,24[&rate=5.973655664688206E-4]:9.455006092807E-1)[&rate=5.973655664688206E-4]:1.374800422372E-1,((11[&rate=5.973655664688206E-4]:6.028814119535E-1,140[&rate=5.973655664688206E-4]:5.837033297618E-1)[&rate=5.973655664688206E-4]:9.083748535535E-2,(23[&rate=5.973655664688206E-4]:6.698299854329E-1,(20[&rate=5.973655664688206E-4]:2.910879700527E-1,25[&rate=5.973655664688206E-4]:3.102660522444E-1)[&rate=5.973655664688206E-4]:3.705228372981E-1)[&rate=5.973655664688206E-4]:1.088204187252E-1)[&rate=5.973655664688206E-4]:2.933713432502E-1)[&rate=5.973655664688206E-4]:9.452556269284E-2,102[&rate=5.973655664688206E-4]:1.586237859437E-2)[&rate=5.973655664688206E-4]:1.698220152884E-1)[&rate=5.973655664688206E-4]:1.148472577202E-1,(3[&rate=5.973655664688206E-4]:8.220230272196E-1,((((10[&rate=5.973655664688206E-4]:1.972809691193E-1,15[&rate=5.973655664688206E-4]:2.356371335027E-1)[&rate=5.973655664688206E-4]:3.407202787124E-1,18[&rate=5.973655664688206E-4]:5.845765902975E-1)[&rate=5.973655664688206E-4]:1.754693622884E-2,6[&rate=5.973655664688206E-4]:5.391098278962E-1)[&rate=5.973655664688206E-4]:2.996669368542E-2,(((92[&rate=5.973655664688206E-4]:8.729036146535E-2,(91[&rate=5.973655664688206E-4]:4.500479643038E-2,90[&rate=5.973655664688206E-4]:4.500479643038E-2)[&rate=5.973655664688206E-4]:4.228556503497E-2)[&rate=5.973655664688206E-4]:3.70113630794E-2,(93[&rate=5.973655664688206E-4]:2.107948538368E-2,84[&rate=5.973655664688206E-4]:7.38085524667E-3)[&rate=5.973655664688206E-4]:1.032222391611E-1)[&rate=5.973655664688206E-4]:2.107886357102E-1,(((88[&rate=5.973655664688206E-4]:1.261852446461E-1,89[&rate=5.973655664688206E-4]:1.398838747831E-1)[&rate=5.973655664688206E-4]:1.392302197962E-1,((86[&rate=5.973655664688206E-4]:5.500370066648E-2,83[&rate=5.973655664688206E-4]:5.500370066648E-2)[&rate=5.973655664688206E-4]:9.141647220069E-2,85[&rate=5.973655664688206E-4]:1.464201728672E-1)[&rate=5.973655664688206E-4]:1.189952915751E-1)[&rate=5.973655664688206E-4]:7.812731309625E-3,87[&rate=5.973655664688206E-4]:2.732281957519E-1)[&rate=5.973655664688206E-4]:4.816353436601E-2)[&rate=5.973655664688206E-4]:7.353560243403E-1)[&rate=5.973655664688206E-4]:3.050013001585E-1)[&rate=5.973655664688206E-4]:4.757688983559E-1)[&rate=5.973655664688206E-4]:4.043745243796E-1)[&rate=5.973655664688206E-4]:5.273319574676E-1,39[&rate=5.973655664688206E-4]:2.535945224014E-1)[&rate=5.973655664688206E-4]:7.823578068397E-3,16[&rate=5.973655664688206E-4]:2.346911026587E0)[&rate=5.973655664688206E-4]:8.34488299985E-2)[&rate=5.973655664688206E-4]:1.369361135859E-1)[&rate=5.973655664688206E-4]:2.341680885834E-3,((((100[&rate=5.973655664688206E-4]:1.358367019497E-1,94[&rate=5.973655664688206E-4]:1.358367019497E-1)[&rate=5.973655664688206E-4]:2.581695172789E-1,95[&rate=5.973655664688206E-4]:4.787056727806E-1)[&rate=5.973655664688206E-4]:5.154808355797E-2,(97[&rate=5.973655664688206E-4]:3.155511596769E-1,(98[&rate=5.973655664688206E-4]:4.99407599782E-1,((40[&rate=5.973655664688206E-4]:2.653212051294E-1,99[&rate=5.973655664688206E-4]:4.15594429173E-1)[&rate=5.973655664688206E-4]:6.300562630831E-2,96[&rate=5.973655664688206E-4]:4.430809297984E-1)[&rate=5.973655664688206E-4]:4.266546779795E-2)[&rate=5.973655664688206E-4]:1.559711180738E-2)[&rate=5.973655664688206E-4]:4.320083000455E-3)[&rate=5.973655664688206E-4]:6.221372032889E-2,((31[&rate=5.973655664688206E-4]:7.147186241145E-1,((22[&rate=5.973655664688206E-4]:2.819278810701E-1,27[&rate=5.973655664688206E-4]:2.983662372345E-1)[&rate=5.973655664688206E-4]:3.734358849093E-1,((7[&rate=5.973655664688206E-4]:6.264863248869E-2,8[&rate=5.973655664688206E-4]:6.264863248869E-2)[&rate=5.973655664688206E-4]:4.093519905466E-1,26[&rate=5.973655664688206E-4]:5.788499381038E-1)[&rate=5.973655664688206E-4]:8.74727319853E-2)[&rate=5.973655664688206E-4]:4.560337587009E-3)[&rate=5.973655664688206E-4]:3.93514715065E-1,2[&rate=5.973655664688206E-4]:8.808360789054E-1)[&rate=5.973655664688206E-4]:1.529012938296E0)[&rate=5.973655664688206E-4]:3.102151056759E-2)[&rate=5.973655664688206E-4]:4.180221468719E-1,38[&rate=5.973655664688206E-4]:8.338608608828E-1)[&rate=5.973655664688206E-4]:4.617504501597E-1)[&rate=5.973655664688206E-4]:1.008146457843E-1)[&rate=5.973655664688206E-4]:1.306974148482E-3)[&rate=5.973655664688206E-4]:6.872922769796E-2)[&rate=5.973655664688206E-4]:5.558434933609E-2);
tree STATE_56160000 [&joint=-20972.8312012985,lnP=-20972.8312012985] = [&R] (((34[&rate=6.039172855179701E-4]:7.492395597515E-3,(((((127[&rate=6.039172855179701E-4]:2.298155770449E0,121[&rate=6.039172855179701E-4]:1.857059880038E0)[&rate=6.039172855179701E-4]:3.362576527588E-1,(35[&rate=6.039172855179701E-4]:4.081117309493E-2,36[&rate=6.039172855179701E-4]:8.738651556069E-2)[&rate=6.039172855179701E-4]:2.647896244197E-2)[&rate=6.039172855179701E-4]:3.271685476218E-1,((45[&rate=6.039172855179701E-4]:8.728196995729E-1,(((43[&rate=6.039172855179701E-4]:5.504595005862E-1,46[&rate=6.039172855179701E-4]:5.504595005862E-1)[&rate=6.039172855179701E-4]:2.195883564709E-2,(48[&rate=6.039172855179701E-4]:4.926953972503E-1,(41[&rate=6.039172855179701E-4]:3.720014955315E-1,42[&rate=6.039172855179701E-4]:3.774659764058E-1)[&rate=6.039172855179701E-4]:7.697805472428E-2)[&rate=6.039172855179701E-4]:6.87939772345E-2)[&rate=6.039172855179701E-4]:6.623554169262E-2,((49[&rate=6.039172855179701E-4]:4.366367178063E-1,50[&rate=6.039172855179701E-4]:4.366367178063E-1)[&rate=6.039172855179701E-4]:1.371777261542E-1,(44[&rate=6.039172855179701E-4]:4.715285624479E-1,(47[&rate=6.039172855179701E-4]:3.547648598045E-1,51[&rate=6.039172855179701E-4]:3.27442455433E-1)[&rate=6.039172855179701E-4]:1.222281835176E-1)[&rate=6.039172855179701E-4]:1.296082858841E-1)[&rate=6.039172855179701E-4]:3.205254871968E-2)[&rate=6.039172855179701E-4]:2.423625429585E-1)[&rate=6.039172855179701E-4]:8.893407299008E-2,((((118[&rate=6.039172855179701E-4]:6.491111588252E-1,69[&rate=6.039172855179701E-4]:6.600700629349E-1)[&rate=6.039172855179701E-4]:1.0344425685E-1,(((131[&rate=6.039172855179701E-4]:1.06480373781E-1,130[&rate=6.039172855179701E-4]:1.037406477536E-1)[&rate=6.039172855179701E-4]:8.783653878145E-2,132[&rate=6.039172855179701E-4]:1.943169125624E-1)[&rate=6.039172855179701E-4]:1.71158187319E-2,129[&rate=6.039172855179701E-4]:2.08693005267E-1)[&rate=6.039172855179701E-4]:4.068761090384E-1)[&rate=6.039172855179701E-4]:6.927521080709E-1,((((64[&rate=6.039172855179701E-4]:1.552900800784E-1,60[&rate=6.039172855179701E-4]:4.60514857174E-3)[&rate=6.039172855179701E-4]:1.1621760922E-1,65[&rate=6.039172855179701E-4]:1.208227577917E-1)[&rate=6.039172855179701E-4]:3.662377381199E-2,62[&rate=6.039172855179701E-4]:3.492273535214E-1)[&rate=6.039172855179701E-4]:4.653258067787E-1,(61[&rate=6.039172855179701E-4]:1.2649446322E-1,63[&rate=6.039172855179701E-4]:8.539857280899E-2)[&rate=6.039172855179701E-4]:6.880586970802E-1)[&rate=6.039172855179701E-4]:6.30754363446E-1)[&rate=6.039172855179701E-4]:2.359622202074E-2,128[&rate=6.039172855179701E-4]:1.32917771837E0)[&rate=6.039172855179701E-4]:4.059722664847E-1)[&rate=6.039172855179701E-4]:1.880758215921E-1)[&rate=6.039172855179701E-4]:9.718757992534E-2,((((146[&rate=6.039172855179701E-4]:6.625973768652E-1,(((100[&rate=6.039172855179701E-4]:2.207893608626E-1,94[&rate=6.039172855179701E-4]:2.207893608626E-1)[&rate=6.039172855179701E-4]:7.604536265561E-2,95[&rate=6.039172855179701E-4]:3.815341770703E-1)[&rate=6.039172855179701E-4]:1.347620506188E-1,98[&rate=6.039172855179701E-4]:5.053672659404E-1)[&rate=6.039172855179701E-4]:1.654268322362E-1)[&rate=6.039172855179701E-4]:9.295428263645E-3,(((((((7[&rate=6.039172855179701E-4]:9.689871872534E-2,8[&rate=6.039172855179701E-4]:9.689871872534E-2)[&rate=6.039172855179701E-4]:3.857340663341E-1,26[&rate=6.039172855179701E-4]:5.89482100128E-1)[&rate=6.039172855179701E-4]:9.226602099866E-2,(31[&rate=6.039172855179701E-4]:6.782555257389E-1,(22[&rate=6.039172855179701E-4]:5.506074950797E-1,27[&rate=6.039172855179701E-4]:5.670458512441E-1)[&rate=6.039172855179701E-4]:7.28535101111E-2)[&rate=6.039172855179701E-4]:4.732821182619E-2)[&rate=6.039172855179701E-4]:1.087547390071E-1,2[&rate=6.039172855179701E-4]:6.069412162981E-1)[&rate=6.039172855179701E-4]:1.69729737191E0,16[&rate=6.039172855179701E-4]:2.433005711496E0)[&rate=6.039172855179701E-4]:1.174780179502E-1,((101[&rate=6.039172855179701E-4]:1.169259822069E0,(((((((139[&rate=6.039172855179701E-4]:6.31983062659E-1,(106[&rate=6.039172855179701E-4]:3.149254879189E-1,111[&rate=6.039172855179701E-4]:3.313638440832E-1)[&rate=6.039172855179701E-4]:1.252767528224E-1)[&rate=6.039172855179701E-4]:2.468251857249E-1,(148[&rate=6.039172855179701E-4]:1.750575338205E-1,143[&rate=6.039172855179701E-4]:1.723178077931E-1)[&rate=6.039172855179701E-4]:4.900520844266E-1)[&rate=6.039172855179701E-4]:2.417010331982E-1,((109[&rate=6.039172855179701E-4]:5.155792880882E-1,((108[&rate=6.039172855179701E-4]:3.870097076393E-1,107[&rate=6.039172855179701E-4]:3.897494336667E-1)[&rate=6.039172855179701E-4]:1.935361887843E-2,((114[&rate=6.039172855179701E-4]:4.441351300408E-2,104[&rate=6.039172855179701E-4]:1.046874856069E-1)[&rate=6.039172855179701E-4]:1.729197101696E-1,116[&rate=6.039172855179701E-4]:2.173332231737E-1)[&rate=6.039172855179701E-4]:1.314958567686E-1)[&rate=6.039172855179701E-4]:8.729815335135E-2)[&rate=6.039172855179701E-4]:2.065803475196E-1,((13[&rate=6.039172855179701E-4]:4.39663122468E-1,19[&rate=6.039172855179701E-4]:4.780192868517E-1)[&rate=6.039172855179701E-4]:3.240958034486E-2,115[&rate=6.039172855179701E-4]:3.89880921991E-1)[&rate=6.039172855179701E-4]:2.528266588223E-1)[&rate=6.039172855179701E-4]:2.257469062483E-1)[&rate=6.039172855179701E-4]:9.341010009115E-2,(((30[&rate=6.039172855179701E-4]:4.570875999298E-1,4[&rate=6.039172855179701E-4]:2.844848602038E-1)[&rate=6.039172855179701E-4]:3.196631408467E-1,((9[&rate=6.039172855179701E-4]:5.071776451866E-1,112[&rate=6.039172855179701E-4]:5.153968232686E-1)[&rate=6.039172855179701E-4]:1.025844277747E-1,(17[&rate=6.039172855179701E-4]:3.5575772112E-1,14[&rate=6.039172855179701E-4]:3.174015567363E-1)[&rate=6.039172855179701E-4]:3.005796943071E-1)[&rate=6.039172855179701E-4]:4.370099658232E-2)[&rate=6.039172855179701E-4]:2.350987740079E-1,(((105[&rate=6.039172855179701E-4]:3.79814784671E-1,110[&rate=6.039172855179701E-4]:4.017325928901E-1)[&rate=6.039172855179701E-4]:4.530116070704E-2,117[&rate=6.039172855179701E-4]:4.552529316794E-1)[&rate=6.039172855179701E-4]:3.178449718408E-1,113[&rate=6.039172855179701E-4]:7.703581774927E-1)[&rate=6.039172855179701E-4]:1.264228441409E-1)[&rate=6.039172855179701E-4]:1.472753463411E-1)[&rate=6.039172855179701E-4]:8.695519741507E-2,(142[&rate=6.039172855179701E-4]:4.578167667398E-1,(141[&rate=6.039172855179701E-4]:1.01424757607E-1,(144[&rate=6.039172855179701E-4]:8.802744873232E-2,145[&rate=6.039172855179701E-4]:9.350690078726E-2)[&rate=6.039172855179701E-4]:1.065758284731E-2)[&rate=6.039172855179701E-4]:3.536522831053E-1)[&rate=6.039172855179701E-4]:8.457975383761E-1)[&rate=6.039172855179701E-4]:2.039722370147E-1,((((1[&rate=6.039172855179701E-4]:6.083095634991E-2,(21[&rate=6.039172855179701E-4]:7.034886205904E-1,28[&rate=6.039172855179701E-4]:7.281461548368E-1)[&rate=6.039172855179701E-4]:1.18986171376E-1)[&rate=6.039172855179701E-4]:1.740098331406E-2,24[&rate=6.039172855179701E-4]:8.590538574722E-1)[&rate=6.039172855179701E-4]:2.503110128327E-1,((11[&rate=6.039172855179701E-4]:4.548442216314E-1,140[&rate=6.039172855179701E-4]:4.356661394397E-1)[&rate=6.039172855179701E-4]:1.220054761884E-1,(23[&rate=6.039172855179701E-4]:4.694784024121E-1,(20[&rate=6.039172855179701E-4]:4.080562939817E-1,25[&rate=6.039172855179701E-4]:4.272343761734E-1)[&rate=6.039172855179701E-4]:5.320293034839E-2)[&rate=6.039172855179701E-4]:1.923028022569E-1)[&rate=6.039172855179701E-4]:4.366247615262E-1)[&rate=6.039172855179701E-4]:1.264350213335E-1,102[&rate=6.039172855179701E-4]:7.415605602206E-2)[&rate=6.039172855179701E-4]:1.868551436428E-1)[&rate=6.039172855179701E-4]:3.51546994896E-1,(3[&rate=6.039172855179701E-4]:7.05222390981E-1,(((88[&rate=6.039172855179701E-4]:1.00825242719E-2,89[&rate=6.039172855179701E-4]:2.378115440892E-2)[&rate=6.039172855179701E-4]:3.122151855259E-1,((85[&rate=6.039172855179701E-4]:2.484569421968E-1,(83[&rate=6.039172855179701E-4]:1.294977910739E-1,86[&rate=6.039172855179701E-4]:1.294977910739E-1)[&rate=6.039172855179701E-4]:1.18959151123E-1)[&rate=6.039172855179701E-4]:4.252210477221E-2,(((92[&rate=6.039172855179701E-4]:1.569540982662E-1,(91[&rate=6.039172855179701E-4]:1.000537602792E-1,90[&rate=6.039172855179701E-4]:1.000537602792E-1)[&rate=6.039172855179701E-4]:5.690033798703E-2)[&rate=6.039172855179701E-4]:6.043011529045E-2,(93[&rate=6.039172855179701E-4]:8.821191886953E-2,84[&rate=6.039172855179701E-4]:7.451328873251E-2)[&rate=6.039172855179701E-4]:1.291722946871E-1)[&rate=6.039172855179701E-4]:2.15526813539E-2,87[&rate=6.039172855179701E-4]:2.252382647736E-1)[&rate=6.039172855179701E-4]:6.574078219549E-2)[&rate=6.039172855179701E-4]:3.131866282873E-2)[&rate=6.039172855179701E-4]:8.80759409419E-1,((18[&rate=6.039172855179701E-4]:2.681981143527E-1,6[&rate=6.039172855179701E-4]:2.051844157225E-1)[&rate=6.039172855179701E-4]:4.323165747466E-1,(10[&rate=6.039172855179701E-4]:3.996301720119E-1,15[&rate=6.039172855179701E-4]:4.379863363953E-1)[&rate=6.039172855179701E-4]:2.543091746216E-1)[&rate=6.039172855179701E-4]:7.788489587094E-2)[&rate=6.039172855179701E-4]:4.189129916142E-2)[&rate=6.039172855179701E-4]:9.045960775525E-1)[&rate=6.039172855179701E-4]:5.621810795633E-1)[&rate=6.039172855179701E-4]:2.048100317702E-1,97[&rate=6.039172855179701E-4]:3.298674434796E-1)[&rate=6.039172855179701E-4]:6.408510848352E-2)[&rate=6.039172855179701E-4]:5.020017937302E-2,(((99[&rate=6.039172855179701E-4]:3.955982187404E-1,96[&rate=6.039172855179701E-4]:3.600790930576E-1)[&rate=6.039172855179701E-4]:6.780033860942E-2,40[&rate=6.039172855179701E-4]:3.131253333063E-1)[&rate=6.039172855179701E-4]:1.552901207167E-1,39[&rate=6.039172855179701E-4]:4.68415454023E-1)[&rate=6.039172855179701E-4]:4.677552867928E-2)[&rate=6.039172855179701E-4]:3.64832431916E-2)[&rate=6.039172855179701E-4]:6.24541355156E-2,147[&rate=6.039172855179701E-4]:6.715054105898E-1)[&rate=6.039172855179701E-4]:6.673975452796E-2,38[&rate=6.039172855179701E-4]:6.125621050084E-1)[&rate=6.039172855179701E-4]:4.814496045912E-1)[&rate=6.039172855179701E-4]:2.532304070966E-1,((((((37[&rate=6.039172855179701E-4]:2.036417264667E-1,57[&rate=6.039172855179701E-4]:1.681226007836E-1)[&rate=6.039172855179701E-4]:1.360787269162E-1,((55[&rate=6.039172855179701E-4]:1.648041632489E-1,56[&rate=6.039172855179701E-4]:1.648041632489E-1)[&rate=6.039172855179701E-4]:5.257431111702E-2,(54[&rate=6.039172855179701E-4]:8.348681804352E-2,58[&rate=6.039172855179701E-4]:1.408638672238E-1)[&rate=6.039172855179701E-4]:1.038370115138E-1)[&rate=6.039172855179701E-4]:7.58938915852E-2)[&rate=6.039172855179701E-4]:1.567880354337E-1,59[&rate=6.039172855179701E-4]:4.582571226964E-1)[&rate=6.039172855179701E-4]:7.514625967138E-2,68[&rate=6.039172855179701E-4]:4.842230544988E-1)[&rate=6.039172855179701E-4]:4.33171648029E-1,(((((137[&rate=6.039172855179701E-4]:2.55373586024E-1,133[&rate=6.039172855179701E-4]:2.14277695613E-1)[&rate=6.039172855179701E-4]:7.88235418526E-3,134[&rate=6.039172855179701E-4]:1.920230634971E-1)[&rate=6.039172855179701E-4]:1.168527841618E0,((((80[&rate=6.039172855179701E-4]:1.806200029505E-1,81[&rate=6.039172855179701E-4]:1.806200029505E-1)[&rate=6.039172855179701E-4]:1.790799172647E-1,71[&rate=6.039172855179701E-4]:3.405218380234E-1)[&rate=6.039172855179701E-4]:1.699550268228E-1,((77[&rate=6.039172855179701E-4]:5.049835682558E-1,(((72[&rate=6.039172855179701E-4]:2.876928880981E-2,78[&rate=6.039172855179701E-4]:5.068709702913E-2)[&rate=6.039172855179701E-4]:5.373901490759E-2,79[&rate=6.039172855179701E-4]:1.044261119367E-1)[&rate=6.039172855179701E-4]:5.493977567003E-2,82[&rate=6.039172855179701E-4]:1.675850656888E-1)[&rate=6.039172855179701E-4]:3.100012422929E-1)[&rate=6.039172855179701E-4]:4.200678843663E-3,73[&rate=6.039172855179701E-4]:5.146636991541E-1)[&rate=6.039172855179701E-4]:6.430631637691E-2)[&rate=6.039172855179701E-4]:1.800254537372E-1,((74[&rate=6.039172855179701E-4]:2.99735319779E-1,(76[&rate=6.039172855179701E-4]:2.265049570848E-1,70[&rate=6.039172855179701E-4]:1.881487927014E-1)[&rate=6.039172855179701E-4]:7.323036269415E-2)[&rate=6.039172855179701E-4]:1.967506164859E-1,75[&rate=6.039172855179701E-4]:4.964859362649E-1)[&rate=6.039172855179701E-4]:2.625095330033E-1)[&rate=6.039172855179701E-4]:5.960759837915E-1)[&rate=6.039172855179701E-4]:5.056977758728E-2,((52[&rate=6.039172855179701E-4]:2.469201948689E-1,((29[&rate=6.039172855179701E-4]:3.216384872821E-1,(5[&rate=6.039172855179701E-4]:5.898038657714E-2,12[&rate=6.039172855179701E-4]:9.73365509606E-2)[&rate=6.039172855179701E-4]:1.17452621253E-1)[&rate=6.039172855179701E-4]:3.529723129782E-1,103[&rate=6.039172855179701E-4]:4.417340879315E-1)[&rate=6.039172855179701E-4]:1.469479841498E0)[&rate=6.039172855179701E-4]:3.986906549989E-1,53[&rate=6.039172855179701E-4]:6.374141285564E-1)[&rate=6.039172855179701E-4]:2.176404347853E-2)[&rate=6.039172855179701E-4]:3.422685845551E-1,125[&rate=6.039172855179701E-4]:7.910642429288E-1)[&rate=6.039172855179701E-4]:2.929971262657E-1)[&rate=6.039172855179701E-4]:1.949135179753E-1,((67[&rate=6.039172855179701E-4]:3.426095605464E-1,(122[&rate=6.039172855179701E-4]:1.011922491374E-1,(124[&rate=6.039172855179701E-4]:7.25239014411E-2,123[&rate=6.039172855179701E-4]:7.525614187822E-2)[&rate=6.039172855179701E-4]:2.593610725917E-2)[&rate=6.039172855179701E-4]:7.426898617497E-1)[&rate=6.039172855179701E-4]:9.299108124031E-2,(((126[&rate=6.039172855179701E-4]:1.025683631564E0,119[&rate=6.039172855179701E-4]:1.811386154208E0)[&rate=6.039172855179701E-4]:2.696452497991E-1,((135[&rate=6.039172855179701E-4]:5.28920642935E-1,(138[&rate=6.039172855179701E-4]:2.538552669425E-1,136[&rate=6.039172855179701E-4]:1.223484176273E-1)[&rate=6.039172855179701E-4]:4.750653759925E-1)[&rate=6.039172855179701E-4]:2.122693823118E-1,120[&rate=6.039172855179701E-4]:9.932448197672E-1)[&rate=6.039172855179701E-4]:9.91896173281E-1)[&rate=6.039172855179701E-4]:9.528663302089E-2,66[&rate=6.039172855179701E-4]:1.434413246993E-1)[&rate=6.039172855179701E-4]:2.921593170875E-1)[&rate=6.039172855179701E-4]:1.289869409441E-1)[&rate=6.039172855179701E-4]:1.802890874499E-1)[&rate=6.039172855179701E-4]:1.256294240469E-1)[&rate=6.039172855179701E-4]:1.996972833558E-2,32[&rate=6.039172855179701E-4]:5.544315714006E-3)[&rate=6.039172855179701E-4]:6.595870974916E-2,33[&rate=6.039172855179701E-4]:7.698247751788E-2);
tree STATE_56170000 [&joint=-20967.94354335726,lnP=-20967.94354335726] = [&R] ((33[&rate=6.503662668008619E-4]:4.050064998429E-2,(34[&rate=6.503662668008619E-4]:2.074611407911E-2,((((((57[&rate=6.503662668008619E-4]:2.406456764259E-1,54[&rate=6.503662668008619E-4]:1.996620698685E-1)[&rate=6.503662668008619E-4]:2.667667747086E-3,((55[&rate=6.503662668008619E-4]:1.853911017955E-1,56[&rate=6.503662668008619E-4]:1.853911017955E-1)[&rate=6.503662668008619E-4]:4.68150048313E-2,(37[&rate=6.503662668008619E-4]:2.268016509307E-1,58[&rate=6.503662668008619E-4]:2.076759678706E-1)[&rate=6.503662668008619E-4]:5.18525431279E-2)[&rate=6.503662668008619E-4]:1.782757974675E-4)[&rate=6.503662668008619E-4]:2.545074706443E-2,59[&rate=6.503662668008619E-4]:2.660318508003E-1)[&rate=6.503662668008619E-4]:4.616737393722E-1,68[&rate=6.503662668008619E-4]:6.785252623035E-1)[&rate=6.503662668008619E-4]:3.204281076469E-1,(((((133[&rate=6.503662668008619E-4]:8.412412122671E-1,(134[&rate=6.503662668008619E-4]:3.105439109678E-1,137[&rate=6.503662668008619E-4]:3.8177678768E-1)[&rate=6.503662668008619E-4]:5.005603149982E-1)[&rate=6.503662668008619E-4]:5.261760635879E-1,((((80[&rate=6.503662668008619E-4]:2.27832536835E-1,81[&rate=6.503662668008619E-4]:2.27832536835E-1)[&rate=6.503662668008619E-4]:3.505880845524E-1,73[&rate=6.503662668008619E-4]:6.277356898805E-1)[&rate=6.503662668008619E-4]:9.325298607442E-2,(77[&rate=6.503662668008619E-4]:7.083288810297E-1,((79[&rate=6.503662668008619E-4]:1.586589919861E-1,((72[&rate=6.503662668008619E-4]:1.027974283228E-1,78[&rate=6.503662668008619E-4]:1.247152365421E-1)[&rate=6.503662668008619E-4]:2.668929472833E-2,71[&rate=6.503662668008619E-4]:1.240072709964E-1)[&rate=6.503662668008619E-4]:7.25446071571E-3)[&rate=6.503662668008619E-4]:3.427929930084E-2,82[&rate=6.503662668008619E-4]:2.01157469369E-1)[&rate=6.503662668008619E-4]:4.797741513867E-1)[&rate=6.503662668008619E-4]:7.180342870476E-3)[&rate=6.503662668008619E-4]:1.174234643765E-1,((70[&rate=6.503662668008619E-4]:4.891242357893E-1,(76[&rate=6.503662668008619E-4]:4.580152181516E-1,74[&rate=6.503662668008619E-4]:4.580152181516E-1)[&rate=6.503662668008619E-4]:6.946518202117E-2)[&rate=6.503662668008619E-4]:1.632827378464E-1,75[&rate=6.503662668008619E-4]:6.907631380191E-1)[&rate=6.503662668008619E-4]:1.476490023122E-1)[&rate=6.503662668008619E-4]:4.933886971675E-1)[&rate=6.503662668008619E-4]:1.493981089244E-1,53[&rate=6.503662668008619E-4]:7.347358878111E-1)[&rate=6.503662668008619E-4]:6.883375110172E-2,(52[&rate=6.503662668008619E-4]:5.899640657929E-1,((29[&rate=6.503662668008619E-4]:6.068515938609E-1,(5[&rate=6.503662668008619E-4]:1.04711955332E-1,12[&rate=6.503662668008619E-4]:1.430681197155E-1)[&rate=6.503662668008619E-4]:3.569341590769E-1)[&rate=6.503662668008619E-4]:3.51236871167E-1,103[&rate=6.503662668008619E-4]:7.252117526991E-1)[&rate=6.503662668008619E-4]:1.529046047655E0)[&rate=6.503662668008619E-4]:2.218022944314E-1)[&rate=6.503662668008619E-4]:3.742809667008E-1,125[&rate=6.503662668008619E-4]:9.674680919524E-1)[&rate=6.503662668008619E-4]:1.981519446647E-1)[&rate=6.503662668008619E-4]:1.488967446836E-1,(((67[&rate=6.503662668008619E-4]:1.828421624622E-1,(122[&rate=6.503662668008619E-4]:3.548767191766E-1,(124[&rate=6.503662668008619E-4]:3.990380146914E-2,123[&rate=6.503662668008619E-4]:4.263604190627E-2)[&rate=6.503662668008619E-4]:3.122406772703E-1)[&rate=6.503662668008619E-4]:3.292379936263E-1)[&rate=6.503662668008619E-4]:2.45884213353E-1,((((135[&rate=6.503662668008619E-4]:3.823647938708E-1,(138[&rate=6.503662668008619E-4]:4.339136944344E-1,136[&rate=6.503662668008619E-4]:3.024068451192E-1)[&rate=6.503662668008619E-4]:1.484510994364E-1)[&rate=6.503662668008619E-4]:8.932348535909E-1,120[&rate=6.503662668008619E-4]:1.527654441982E0)[&rate=6.503662668008619E-4]:2.048581835187E-1,(119[&rate=6.503662668008619E-4]:1.744281091237E0,126[&rate=6.503662668008619E-4]:9.585785685935E-1)[&rate=6.503662668008619E-4]:8.412194522253E-2)[&rate=6.503662668008619E-4]:5.104455061401E-1,66[&rate=6.503662668008619E-4]:3.059718302712E-1)[&rate=6.503662668008619E-4]:1.227545455441E-1)[&rate=6.503662668008619E-4]:1.689706209407E-1,(((((127[&rate=6.503662668008619E-4]:2.269899634224E0,121[&rate=6.503662668008619E-4]:1.828803743813E0)[&rate=6.503662668008619E-4]:2.90090048786E-1,36[&rate=6.503662668008619E-4]:3.944173780436E-2)[&rate=6.503662668008619E-4]:9.288640060848E-3,35[&rate=6.503662668008619E-4]:2.155035399454E-3)[&rate=6.503662668008619E-4]:7.227789824035E-2,((45[&rate=6.503662668008619E-4]:7.140243765372E-1,((51[&rate=6.503662668008619E-4]:6.053003125529E-1,((46[&rate=6.503662668008619E-4]:3.774848365803E-1,43[&rate=6.503662668008619E-4]:3.774848365803E-1)[&rate=6.503662668008619E-4]:1.490560664952E-1,((48[&rate=6.503662668008619E-4]:3.346200461072E-1,41[&rate=6.503662668008619E-4]:2.909041991128E-1)[&rate=6.503662668008619E-4]:6.59332274903E-2,42[&rate=6.503662668008619E-4]:3.623019074773E-1)[&rate=6.503662668008619E-4]:1.150586677294E-1)[&rate=6.503662668008619E-4]:1.060818138489E-1)[&rate=6.503662668008619E-4]:2.515873520674E-2,((49[&rate=6.503662668008619E-4]:4.078928055322E-1,50[&rate=6.503662668008619E-4]:4.078928055322E-1)[&rate=6.503662668008619E-4]:1.557120412381E-1,(44[&rate=6.503662668008619E-4]:3.88649361651E-2,47[&rate=6.503662668008619E-4]:4.432941703936E-2)[&rate=6.503662668008619E-4]:5.520623149767E-1)[&rate=6.503662668008619E-4]:6.138972011499E-2)[&rate=6.503662668008619E-4]:6.443964571753E-2)[&rate=6.503662668008619E-4]:6.009196942775E-2,(((((64[&rate=6.503662668008619E-4]:1.789728520265E-1,60[&rate=6.503662668008619E-4]:2.828792051978E-2)[&rate=6.503662668008619E-4]:1.363498211159E-1,(62[&rate=6.503662668008619E-4]:2.650594148127E-1,65[&rate=6.503662668008619E-4]:7.327859289497E-2)[&rate=6.503662668008619E-4]:9.135914874066E-2)[&rate=6.503662668008619E-4]:3.966919536768E-1,(61[&rate=6.503662668008619E-4]:1.914158602386E-1,63[&rate=6.503662668008619E-4]:1.503199698276E-1)[&rate=6.503662668008619E-4]:5.616946569916E-1)[&rate=6.503662668008619E-4]:5.16140462568E-1,128[&rate=6.503662668008619E-4]:1.129524952401E0)[&rate=6.503662668008619E-4]:9.137947714403E-2,((118[&rate=6.503662668008619E-4]:5.746551055346E-1,((132[&rate=6.503662668008619E-4]:9.074452163136E-2,(131[&rate=6.503662668008619E-4]:7.977735907478E-2,130[&rate=6.503662668008619E-4]:7.703763304742E-2)[&rate=6.503662668008619E-4]:1.096716255658E-2)[&rate=6.503662668008619E-4]:2.958260679645E-2,129[&rate=6.503662668008619E-4]:1.175874024005E-1)[&rate=6.503662668008619E-4]:3.200814017643E-1)[&rate=6.503662668008619E-4]:9.5719649653E-2,69[&rate=6.503662668008619E-4]:6.813336592973E-1)[&rate=6.503662668008619E-4]:6.902557017546E-1)[&rate=6.503662668008619E-4]:3.266081287114E-1)[&rate=6.503662668008619E-4]:5.568749867117E-2)[&rate=6.503662668008619E-4]:4.788209183038E-1,(((((99[&rate=6.503662668008619E-4]:4.4936710595E-1,96[&rate=6.503662668008619E-4]:4.138479802672E-1)[&rate=6.503662668008619E-4]:1.003822304369E-1,(((100[&rate=6.503662668008619E-4]:1.189971639441E-1,94[&rate=6.503662668008619E-4]:1.189971639441E-1)[&rate=6.503662668008619E-4]:1.855117421245E-1,95[&rate=6.503662668008619E-4]:3.892083596207E-1)[&rate=6.503662668008619E-4]:9.127845210888E-2,98[&rate=6.503662668008619E-4]:4.695578499809E-1)[&rate=6.503662668008619E-4]:5.833356290885E-2)[&rate=6.503662668008619E-4]:1.257445178223E-1,((16[&rate=6.503662668008619E-4]:2.515853700569E0,(((101[&rate=6.503662668008619E-4]:8.81949611679E-1,((((142[&rate=6.503662668008619E-4]:3.547834433318E-1,((144[&rate=6.503662668008619E-4]:1.075903415024E-1,141[&rate=6.503662668008619E-4]:1.103300675297E-1)[&rate=6.503662668008619E-4]:7.491443612374E-4,145[&rate=6.503662668008619E-4]:1.138189379186E-1)[&rate=6.503662668008619E-4]:2.409645054132E-1)[&rate=6.503662668008619E-4]:1.07880978996E0,((24[&rate=6.503662668008619E-4]:8.868904157824E-1,(1[&rate=6.503662668008619E-4]:9.570253088502E-2,(21[&rate=6.503662668008619E-4]:6.093860155143E-1,28[&rate=6.503662668008619E-4]:6.340435497608E-1)[&rate=6.503662668008619E-4]:2.479603509872E-1)[&rate=6.503662668008619E-4]:1.036596708913E-2)[&rate=6.503662668008619E-4]:4.214322790722E-1,(102[&rate=6.503662668008619E-4]:9.520797191244E-2,((11[&rate=6.503662668008619E-4]:5.512936079002E-1,140[&rate=6.503662668008619E-4]:5.321155257085E-1)[&rate=6.503662668008619E-4]:1.044689306782E-1,(23[&rate=6.503662668008619E-4]:5.785712629275E-1,(20[&rate=6.503662668008619E-4]:4.503298518056E-1,25[&rate=6.503662668008619E-4]:4.695079339974E-1)[&rate=6.503662668008619E-4]:1.200222330397E-1)[&rate=6.503662668008619E-4]:1.621227825002E-1)[&rate=6.503662668008619E-4]:5.051988579915E-1)[&rate=6.503662668008619E-4]:5.147088732582E-2)[&rate=6.503662668008619E-4]:4.033903158807E-2)[&rate=6.503662668008619E-4]:1.895619567695E-2,(((((106[&rate=6.503662668008619E-4]:1.021873903859E-1,111[&rate=6.503662668008619E-4]:1.186257465502E-1)[&rate=6.503662668008619E-4]:2.518459371163E-1,139[&rate=6.503662668008619E-4]:5.458141494199E-1)[&rate=6.503662668008619E-4]:3.815566063186E-1,(148[&rate=6.503662668008619E-4]:3.075206027312E-1,143[&rate=6.503662668008619E-4]:3.047808767038E-1)[&rate=6.503662668008619E-4]:4.061515228704E-1)[&rate=6.503662668008619E-4]:9.985129001951E-2,(((108[&rate=6.503662668008619E-4]:3.71262072557E-1,((114[&rate=6.503662668008619E-4]:1.523001578753E-1,104[&rate=6.503662668008619E-4]:2.125741304781E-1)[&rate=6.503662668008619E-4]:1.092692227811E-1,116[&rate=6.503662668008619E-4]:2.615693806565E-1)[&rate=6.503662668008619E-4]:5.215844532514E-2)[&rate=6.503662668008619E-4]:1.631238450005E-1,(107[&rate=6.503662668008619E-4]:4.827988127627E-1,109[&rate=6.503662668008619E-4]:5.019768949544E-1)[&rate=6.503662668008619E-4]:5.432683082218E-2)[&rate=6.503662668008619E-4]:2.507816313989E-1,((13[&rate=6.503662668008619E-4]:3.67474248888E-1,19[&rate=6.503662668008619E-4]:4.058304132717E-1)[&rate=6.503662668008619E-4]:3.806403169141E-1,115[&rate=6.503662668008619E-4]:6.659227849803E-1)[&rate=6.503662668008619E-4]:6.171051740072E-2)[&rate=6.503662668008619E-4]:4.753394885648E-2)[&rate=6.503662668008619E-4]:2.962208727203E-1,((17[&rate=6.503662668008619E-4]:5.796771192024E-1,14[&rate=6.503662668008619E-4]:5.413209548187E-1)[&rate=6.503662668008619E-4]:2.421783077229E-1,((117[&rate=6.503662668008619E-4]:5.040699491439E-1,(9[&rate=6.503662668008619E-4]:4.853815866388E-1,(112[&rate=6.503662668008619E-4]:3.44659636673E-1,(30[&rate=6.503662668008619E-4]:2.750592577372E-1,4[&rate=6.503662668008619E-4]:1.024565180112E-1)[&rate=6.503662668008619E-4]:1.846688720867E-1)[&rate=6.503662668008619E-4]:1.489411280478E-1)[&rate=6.503662668008619E-4]:7.729458395518E-3)[&rate=6.503662668008619E-4]:7.024829265704E-2,(105[&rate=6.503662668008619E-4]:4.36762615099E-1,(113[&rate=6.503662668008619E-4]:4.183263781195E-1,110[&rate=6.503662668008619E-4]:4.128469260648E-1)[&rate=6.503662668008619E-4]:4.583349725327E-2)[&rate=6.503662668008619E-4]:1.074186404006E-1)[&rate=6.503662668008619E-4]:2.119207467683E-1)[&rate=6.503662668008619E-4]:3.70080642238E-1)[&rate=6.503662668008619E-4]:1.263667844632E-1)[&rate=6.503662668008619E-4]:1.907938959973E-1,(((10[&rate=6.503662668008619E-4]:4.418073760653E-1,15[&rate=6.503662668008619E-4]:4.801635404488E-1)[&rate=6.503662668008619E-4]:1.502064658693E-1,(6[&rate=6.503662668008619E-4]:5.01607125821E-1,(3[&rate=6.503662668008619E-4]:3.975907695663E-1,18[&rate=6.503662668008619E-4]:5.126592627169E-1)[&rate=6.503662668008619E-4]:5.196156173422E-2)[&rate=6.503662668008619E-4]:7.39683599493E-2)[&rate=6.503662668008619E-4]:2.862415861774E-1,(((88[&rate=6.503662668008619E-4]:8.438710168898E-2,89[&rate=6.503662668008619E-4]:9.808573182599E-2)[&rate=6.503662668008619E-4]:1.942709939036E-1,(86[&rate=6.503662668008619E-4]:1.603771279467E-1,(85[&rate=6.503662668008619E-4]:7.32053768896E-2,83[&rate=6.503662668008619E-4]:7.32053768896E-2)[&rate=6.503662668008619E-4]:8.717175105711E-2)[&rate=6.503662668008619E-4]:1.182809676459E-1)[&rate=6.503662668008619E-4]:8.718371990678E-2,(87[&rate=6.503662668008619E-4]:3.565388142501E-1,((93[&rate=6.503662668008619E-4]:3.588356587019E-2,84[&rate=6.503662668008619E-4]:2.218493573317E-2)[&rate=6.503662668008619E-4]:1.718729339053E-1,(92[&rate=6.503662668008619E-4]:1.719843943753E-1,(91[&rate=6.503662668008619E-4]:1.437890636667E-2,90[&rate=6.503662668008619E-4]:1.437890636667E-2)[&rate=6.503662668008619E-4]:1.576054880087E-1)[&rate=6.503662668008619E-4]:3.577210540015E-2)[&rate=6.503662668008619E-4]:1.624809446116E-1)[&rate=6.503662668008619E-4]:9.303001249313E-3)[&rate=6.503662668008619E-4]:9.836464893249E-1)[&rate=6.503662668008619E-4]:5.842659790461E-1)[&rate=6.503662668008619E-4]:4.906610812333E-1)[&rate=6.503662668008619E-4]:3.520564389734E-1,((((7[&rate=6.503662668008619E-4]:1.651306553143E-1,8[&rate=6.503662668008619E-4]:1.651306553143E-1)[&rate=6.503662668008619E-4]:4.098805426931E-1,26[&rate=6.503662668008619E-4]:6.818605130759E-1)[&rate=6.503662668008619E-4]:9.398278100061E-2,(31[&rate=6.503662668008619E-4]:6.78052722876E-1,(22[&rate=6.503662668008619E-4]:2.761808542868E-1,27[&rate=6.503662668008619E-4]:2.926192104512E-1)[&rate=6.503662668008619E-4]:3.470773480412E-1)[&rate=6.503662668008619E-4]:1.416261876389E-1)[&rate=6.503662668008619E-4]:3.289045559954E-1,2[&rate=6.503662668008619E-4]:9.211862062362E-1)[&rate=6.503662668008619E-4]:1.296381488252E0)[&rate=6.503662668008619E-4]:9.652198665797E-2,(147[&rate=6.503662668008619E-4]:3.328873436482E-1,97[&rate=6.503662668008619E-4]:2.044720431017E-1)[&rate=6.503662668008619E-4]:8.185358384867E-2)[&rate=6.503662668008619E-4]:7.299689613479E-2)[&rate=6.503662668008619E-4]:5.960031003663E-2,40[&rate=6.503662668008619E-4]:4.89961084488E-1)[&rate=6.503662668008619E-4]:3.525954567776E-2)[&rate=6.503662668008619E-4]:4.256584876412E-2,(146[&rate=6.503662668008619E-4]:6.210954575044E-1,39[&rate=6.503662668008619E-4]:5.008768782695E-1)[&rate=6.503662668008619E-4]:6.690960066032E-2)[&rate=6.503662668008619E-4]:3.169617711933E-1,38[&rate=6.503662668008619E-4]:8.164422391941E-1)[&rate=6.503662668008619E-4]:3.39177059265E-1)[&rate=6.503662668008619E-4]:4.444314481241E-2)[&rate=6.503662668008619E-4]:2.432480105734E-3)[&rate=6.503662668008619E-4]:2.836303358475E-1)[&rate=6.503662668008619E-4]:3.619289206955E-2)[&rate=6.503662668008619E-4]:5.934682340115E-2,32[&rate=6.503662668008619E-4]:9.436802133072E-2);
tree STATE_56180000 [&joint=-20964.81960716492,lnP=-20964.81960716492] = [&R] ((32[&rate=5.581518205342E-4]:1.893233035222E-3,33[&rate=5.581518205342E-4]:7.372685089937E-3)[&rate=5.581518205342E-4]:2.288123068751E-3,(34[&rate=5.581518205342E-4]:8.649374262563E-3,(((67[&rate=5.581518205342E-4]:2.036608285266E-1,(122[&rate=5.581518205342E-4]:4.414473373853E-1,(124[&rate=5.581518205342E-4]:1.930723247457E-1,123[&rate=5.581518205342E-4]:1.958045651828E-1)[&rate=5.581518205342E-4]:2.456427722025E-1)[&rate=5.581518205342E-4]:2.63486041482E-1)[&rate=5.581518205342E-4]:1.915173001421E-1,((119[&rate=5.581518205342E-4]:1.911408513926E0,(120[&rate=5.581518205342E-4]:1.58700976149E0,(126[&rate=5.581518205342E-4]:8.464309525922E-1,(135[&rate=5.581518205342E-4]:6.610750984122E-1,(138[&rate=5.581518205342E-4]:2.488117393188E-1,136[&rate=5.581518205342E-4]:1.173048900036E-1)[&rate=5.581518205342E-4]:6.122633590935E-1)[&rate=5.581518205342E-4]:6.231131713444E-1)[&rate=5.581518205342E-4]:5.076669721252E-2)[&rate=5.581518205342E-4]:2.285083414771E-1)[&rate=5.581518205342E-4]:3.16628353729E-1,66[&rate=5.581518205342E-4]:1.951601553259E-1)[&rate=5.581518205342E-4]:2.000179733428E-1)[&rate=5.581518205342E-4]:2.776223229534E-1,(((((54[&rate=5.581518205342E-4]:2.715015140803E-1,(((58[&rate=5.581518205342E-4]:2.35486220393E-1,37[&rate=5.581518205342E-4]:2.546119034531E-1)[&rate=5.581518205342E-4]:5.36221227159E-2,57[&rate=5.581518205342E-4]:2.727149004859E-1)[&rate=5.581518205342E-4]:8.049981285785E-5,(55[&rate=5.581518205342E-4]:1.943978066542E-1,56[&rate=5.581518205342E-4]:1.943978066542E-1)[&rate=5.581518205342E-4]:6.746863189592E-2)[&rate=5.581518205342E-4]:3.968972033883E-2)[&rate=5.581518205342E-4]:1.585660276497E-1,59[&rate=5.581518205342E-4]:4.683189078503E-1)[&rate=5.581518205342E-4]:2.277383492704E-1,68[&rate=5.581518205342E-4]:6.468769292517E-1)[&rate=5.581518205342E-4]:2.073973223147E-1,(((((29[&rate=5.581518205342E-4]:6.264005339564E-1,(5[&rate=5.581518205342E-4]:3.246446070282E-1,12[&rate=5.581518205342E-4]:3.630007714117E-1)[&rate=5.581518205342E-4]:1.565504474762E-1)[&rate=5.581518205342E-4]:2.924304976305E-1,103[&rate=5.581518205342E-4]:6.859543192581E-1)[&rate=5.581518205342E-4]:1.664591715813E0,52[&rate=5.581518205342E-4]:6.862523005106E-1)[&rate=5.581518205342E-4]:1.398951540985E-1,(((((((79[&rate=5.581518205342E-4]:2.475729119137E-1,82[&rate=5.581518205342E-4]:2.557920899958E-1)[&rate=5.581518205342E-4]:1.011411030151E-2,(71[&rate=5.581518205342E-4]:1.781088080425E-1,(72[&rate=5.581518205342E-4]:9.540802443954E-3,78[&rate=5.581518205342E-4]:3.145861066327E-2)[&rate=5.581518205342E-4]:1.740474576533E-1)[&rate=5.581518205342E-4]:5.218095389867E-2)[&rate=5.581518205342E-4]:6.176283737287E-2,73[&rate=5.581518205342E-4]:3.605457499989E-1)[&rate=5.581518205342E-4]:1.522794313328E-1,77[&rate=5.581518205342E-4]:5.07345729277E-1)[&rate=5.581518205342E-4]:9.727942039462E-2,(80[&rate=5.581518205342E-4]:4.733795594092E-2,81[&rate=5.581518205342E-4]:4.733795594092E-2)[&rate=5.581518205342E-4]:5.134515772923E-1)[&rate=5.581518205342E-4]:6.31838939254E-2,(((76[&rate=5.581518205342E-4]:3.637358136885E-1,70[&rate=5.581518205342E-4]:3.253796493051E-1)[&rate=5.581518205342E-4]:9.297518289409E-2,74[&rate=5.581518205342E-4]:4.567109965826E-1)[&rate=5.581518205342E-4]:9.015496100018E-2,75[&rate=5.581518205342E-4]:5.468659575828E-1)[&rate=5.581518205342E-4]:1.264225380689E-1)[&rate=5.581518205342E-4]:7.703604053052E-1,(((133[&rate=5.581518205342E-4]:3.813828404241E-1,134[&rate=5.581518205342E-4]:3.512458541229E-1)[&rate=5.581518205342E-4]:7.053992062505E-2,137[&rate=5.581518205342E-4]:4.930186514602E-1)[&rate=5.581518205342E-4]:7.629450841322E-1,53[&rate=5.581518205342E-4]:4.327883482131E-1)[&rate=5.581518205342E-4]:2.643974941317E-1)[&rate=5.581518205342E-4]:1.207648909529E-1)[&rate=5.581518205342E-4]:3.500727239721E-1,125[&rate=5.581518205342E-4]:9.576409436086E-1)[&rate=5.581518205342E-4]:6.329997462448E-2)[&rate=5.581518205342E-4]:3.198838612716E-1,((((45[&rate=5.581518205342E-4]:6.861391602018E-1,((43[&rate=5.581518205342E-4]:4.10723752687E-1,(46[&rate=5.581518205342E-4]:3.621393255519E-1,((41[&rate=5.581518205342E-4]:1.316431309477E-1,42[&rate=5.581518205342E-4]:1.37107611822E-1)[&rate=5.581518205342E-4]:1.247755526096E-1,48[&rate=5.581518205342E-4]:3.001345305518E-1)[&rate=5.581518205342E-4]:5.107583325164E-2)[&rate=5.581518205342E-4]:4.858442713506E-2)[&rate=5.581518205342E-4]:2.508230522162E-1,((49[&rate=5.581518205342E-4]:3.928405332524E-1,50[&rate=5.581518205342E-4]:3.928405332524E-1)[&rate=5.581518205342E-4]:2.289515544237E-1,(51[&rate=5.581518205342E-4]:5.987203132724E-1,(47[&rate=5.581518205342E-4]:2.981825831741E-1,44[&rate=5.581518205342E-4]:2.927181022998E-1)[&rate=5.581518205342E-4]:3.278601344699E-1)[&rate=5.581518205342E-4]:2.853625527799E-2)[&rate=5.581518205342E-4]:6.967831981239E-3)[&rate=5.581518205342E-4]:3.278907661005E-2)[&rate=5.581518205342E-4]:1.673626323229E-1,((((69[&rate=5.581518205342E-4]:6.08295684213E-1,118[&rate=5.581518205342E-4]:5.973367801033E-1)[&rate=5.581518205342E-4]:1.075679469671E-2,((129[&rate=5.581518205342E-4]:9.942943801921E-2,132[&rate=5.581518205342E-4]:1.021691640466E-1)[&rate=5.581518205342E-4]:1.278347455425E-1,(131[&rate=5.581518205342E-4]:1.788630811472E-1,130[&rate=5.581518205342E-4]:1.761233551199E-1)[&rate=5.581518205342E-4]:5.114082844182E-2)[&rate=5.581518205342E-4]:2.438430898684E-1)[&rate=5.581518205342E-4]:9.08797393928E-1,((((62[&rate=5.581518205342E-4]:3.311034420228E-1,65[&rate=5.581518205342E-4]:1.393226201051E-1)[&rate=5.581518205342E-4]:4.297167340158E-2,64[&rate=5.581518205342E-4]:3.329792250134E-1)[&rate=5.581518205342E-4]:6.10810785879E-3,60[&rate=5.581518205342E-4]:1.884024013654E-1)[&rate=5.581518205342E-4]:1.208696388992E-1,(61[&rate=5.581518205342E-4]:1.474882097478E-1,63[&rate=5.581518205342E-4]:1.063923193367E-1)[&rate=5.581518205342E-4]:3.535646524346E-1)[&rate=5.581518205342E-4]:1.015838106546E0)[&rate=5.581518205342E-4]:5.622785979294E-2,128[&rate=5.581518205342E-4]:1.433392801124E0)[&rate=5.581518205342E-4]:1.935052036925E-1)[&rate=5.581518205342E-4]:6.847199667977E-2,((36[&rate=5.581518205342E-4]:1.775496293764E-1,121[&rate=5.581518205342E-4]:2.257001684171E0)[&rate=5.581518205342E-4]:1.016437351924E-2,(127[&rate=5.581518205342E-4]:2.680064484149E0,35[&rate=5.581518205342E-4]:1.129411964781E-1)[&rate=5.581518205342E-4]:2.819746395175E-2)[&rate=5.581518205342E-4]:2.54642177783E-2)[&rate=5.581518205342E-4]:2.715552807235E-1,((((40[&rate=5.581518205342E-4]:5.872519598443E-1,((101[&rate=5.581518205342E-4]:5.885854086579E-1,((((((((111[&rate=5.581518205342E-4]:2.870647137907E-1,106[&rate=5.581518205342E-4]:2.706263576263E-1)[&rate=5.581518205342E-4]:2.099943337872E-1,139[&rate=5.581518205342E-4]:6.724015133313E-1)[&rate=5.581518205342E-4]:4.800457512744E-1,(148[&rate=5.581518205342E-4]:7.896641687626E-1,143[&rate=5.581518205342E-4]:7.869244427352E-1)[&rate=5.581518205342E-4]:1.490844657063E-1)[&rate=5.581518205342E-4]:4.592401108561E-2,((115[&rate=5.581518205342E-4]:7.806201185588E-1,(13[&rate=5.581518205342E-4]:5.1108756121E-1,19[&rate=5.581518205342E-4]:5.494437255937E-1)[&rate=5.581518205342E-4]:3.517243381706E-1)[&rate=5.581518205342E-4]:4.409119200947E-2,((107[&rate=5.581518205342E-4]:3.280984408265E-1,(108[&rate=5.581518205342E-4]:2.881704216843E-1,((114[&rate=5.581518205342E-4]:1.029424248529E-1,104[&rate=5.581518205342E-4]:1.632163974557E-1)[&rate=5.581518205342E-4]:8.674509817046E-2,116[&rate=5.581518205342E-4]:1.896875230234E-1)[&rate=5.581518205342E-4]:4.094865208544E-2)[&rate=5.581518205342E-4]:3.71882931149E-2)[&rate=5.581518205342E-4]:1.67498297293E-1,109[&rate=5.581518205342E-4]:5.147748203113E-1)[&rate=5.581518205342E-4]:3.893885450515E-1)[&rate=5.581518205342E-4]:1.216051706025E-1)[&rate=5.581518205342E-4]:8.57081335067E-2,(((17[&rate=5.581518205342E-4]:3.497880015313E-1,14[&rate=5.581518205342E-4]:3.114318371476E-1)[&rate=5.581518205342E-4]:1.584671770174E-1,((30[&rate=5.581518205342E-4]:3.643191005116E-1,4[&rate=5.581518205342E-4]:1.917163607856E-1)[&rate=5.581518205342E-4]:1.754305624867E-1,(9[&rate=5.581518205342E-4]:3.605367909698E-1,112[&rate=5.581518205342E-4]:3.687559690519E-1)[&rate=5.581518205342E-4]:5.592520079556E-2)[&rate=5.581518205342E-4]:4.521784431755E-2)[&rate=5.581518205342E-4]:1.44778651583E-1,((117[&rate=5.581518205342E-4]:2.888952972822E-1,113[&rate=5.581518205342E-4]:2.861555712546E-1)[&rate=5.581518205342E-4]:2.363795465867E-1,(105[&rate=5.581518205342E-4]:4.879013365821E-1,110[&rate=5.581518205342E-4]:5.098191448012E-1)[&rate=5.581518205342E-4]:7.236520985372E-3)[&rate=5.581518205342E-4]:9.214254790674E-2)[&rate=5.581518205342E-4]:4.995387297513E-1)[&rate=5.581518205342E-4]:1.531964819736E-1,((102[&rate=5.581518205342E-4]:5.155130695767E-2,(24[&rate=5.581518205342E-4]:1.177254474596E0,(1[&rate=5.581518205342E-4]:1.272160764291E-1,(21[&rate=5.581518205342E-4]:7.142793168403E-1,28[&rate=5.581518205342E-4]:7.389368510867E-1)[&rate=5.581518205342E-4]:1.745805952053E-1)[&rate=5.581518205342E-4]:2.692164803585E-1)[&rate=5.581518205342E-4]:3.594066797827E-2)[&rate=5.581518205342E-4]:7.550852798933E-2,((11[&rate=5.581518205342E-4]:5.417668646887E-1,140[&rate=5.581518205342E-4]:5.22588782497E-1)[&rate=5.581518205342E-4]:2.706640076766E-1,(23[&rate=5.581518205342E-4]:6.643883676777E-1,(20[&rate=5.581518205342E-4]:4.828432373586E-1,25[&rate=5.581518205342E-4]:5.020213195504E-1)[&rate=5.581518205342E-4]:1.73325952237E-1)[&rate=5.581518205342E-4]:2.329740115368E-1)[&rate=5.581518205342E-4]:3.803823872392E-1)[&rate=5.581518205342E-4]:6.638043978645E-2)[&rate=5.581518205342E-4]:2.813861774144E-2,(142[&rate=5.581518205342E-4]:3.689094282042E-1,(141[&rate=5.581518205342E-4]:9.792181674095E-2,(145[&rate=5.581518205342E-4]:8.671533265925E-2,144[&rate=5.581518205342E-4]:8.12358806043E-2)[&rate=5.581518205342E-4]:1.394621010929E-2)[&rate=5.581518205342E-4]:2.682478854356E-1)[&rate=5.581518205342E-4]:1.099244806737E0)[&rate=5.581518205342E-4]:1.37595280702E-1,((3[&rate=5.581518205342E-4]:8.063687770958E-1,(87[&rate=5.581518205342E-4]:3.982333343286E-1,(((85[&rate=5.581518205342E-4]:1.134945005076E-1,(86[&rate=5.581518205342E-4]:8.240430403407E-2,83[&rate=5.581518205342E-4]:8.240430403407E-2)[&rate=5.581518205342E-4]:3.109019647351E-2)[&rate=5.581518205342E-4]:4.892828780718E-2,(88[&rate=5.581518205342E-4]:6.259668370537E-2,89[&rate=5.581518205342E-4]:7.629531384238E-2)[&rate=5.581518205342E-4]:9.982610460939E-2)[&rate=5.581518205342E-4]:1.944876095815E-1,((93[&rate=5.581518205342E-4]:4.920086749469E-2,84[&rate=5.581518205342E-4]:3.550223735767E-2)[&rate=5.581518205342E-4]:9.83583417103E-2,(92[&rate=5.581518205342E-4]:1.424389279465E-1,(91[&rate=5.581518205342E-4]:9.375188593469E-2,90[&rate=5.581518205342E-4]:9.375188593469E-2)[&rate=5.581518205342E-4]:4.86870420118E-2)[&rate=5.581518205342E-4]:5.120281258493E-3)[&rate=5.581518205342E-4]:2.230498188283E-1)[&rate=5.581518205342E-4]:4.132293643226E-2)[&rate=5.581518205342E-4]:9.478614701644E-1)[&rate=5.581518205342E-4]:4.606688418703E-2,(((10[&rate=5.581518205342E-4]:4.225042562441E-1,15[&rate=5.581518205342E-4]:4.608604206275E-1)[&rate=5.581518205342E-4]:2.840702060635E-1,18[&rate=5.581518205342E-4]:7.531498047733E-1)[&rate=5.581518205342E-4]:1.589711668176E-1,6[&rate=5.581518205342E-4]:8.491072729608E-1)[&rate=5.581518205342E-4]:5.538318284254E-2)[&rate=5.581518205342E-4]:5.039987858667E-1)[&rate=5.581518205342E-4]:2.348906875359E-1)[&rate=5.581518205342E-4]:9.512449817872E-1,((146[&rate=5.581518205342E-4]:6.334057502341E-1,(((31[&rate=5.581518205342E-4]:8.763563103659E-1,(22[&rate=5.581518205342E-4]:6.524869580939E-1,27[&rate=5.581518205342E-4]:6.689253142583E-1)[&rate=5.581518205342E-4]:1.690748317239E-1)[&rate=5.581518205342E-4]:4.243883544983E-2,((7[&rate=5.581518205342E-4]:9.964847021301E-2,8[&rate=5.581518205342E-4]:9.964847021301E-2)[&rate=5.581518205342E-4]:6.050141771669E-1,26[&rate=5.581518205342E-4]:8.115119624484E-1)[&rate=5.581518205342E-4]:6.344756692892E-2)[&rate=5.581518205342E-4]:2.490618501779E-1,2[&rate=5.581518205342E-4]:9.404597357196E-1)[&rate=5.581518205342E-4]:1.529453238109E0)[&rate=5.581518205342E-4]:2.49207182744E-2,(39[&rate=5.581518205342E-4]:5.341116486345E-1,147[&rate=5.581518205342E-4]:5.914886978148E-1)[&rate=5.581518205342E-4]:3.996240639075E-3)[&rate=5.581518205342E-4]:2.855834217773E-2)[&rate=5.581518205342E-4]:2.058572839298E-2)[&rate=5.581518205342E-4]:6.426637201235E-3,16[&rate=5.581518205342E-4]:2.679171523163E0)[&rate=5.581518205342E-4]:3.315145487582E-2,(((100[&rate=5.581518205342E-4]:2.264182248639E-1,94[&rate=5.581518205342E-4]:2.264182248639E-1)[&rate=5.581518205342E-4]:9.244328253015E-2,95[&rate=5.581518205342E-4]:4.035609609461E-1)[&rate=5.581518205342E-4]:2.856006485611E-1,((99[&rate=5.581518205342E-4]:3.73053307062E-1,96[&rate=5.581518205342E-4]:3.375341813791E-1)[&rate=5.581518205342E-4]:2.837826554291E-1,(97[&rate=5.581518205342E-4]:2.586671442533E-1,98[&rate=5.581518205342E-4]:4.581206961658E-1)[&rate=5.581518205342E-4]:1.76857342828E-1)[&rate=5.581518205342E-4]:4.32546087646E-2)[&rate=5.581518205342E-4]:7.701270470918E-2)[&rate=5.581518205342E-4]:2.480695066595E-1,38[&rate=5.581518205342E-4]:8.065935476518E-1)[&rate=5.581518205342E-4]:2.339300577954E-1)[&rate=5.581518205342E-4]:1.882793161341E-1)[&rate=5.581518205342E-4]:4.636297655644E-2)[&rate=5.581518205342E-4]:1.988626212705E-1)[&rate=5.581518205342E-4]:1.74497900605E-2);
tree STATE_56190000 [&joint=-20968.809589732635,lnP=-20968.809589732635] = [&R] ((32[&rate=6.302002574061152E-4]:1.931318869842E-3,33[&rate=6.302002574061152E-4]:7.410770924557E-3)[&rate=6.302002574061152E-4]:3.200142033933E-2,(((((67[&rate=6.302002574061152E-4]:3.024725463217E-1,(122[&rate=6.302002574061152E-4]:2.287560978344E-1,(124[&rate=6.302002574061152E-4]:7.494020759423E-2,123[&rate=6.302002574061152E-4]:7.767244803136E-2)[&rate=6.302002574061152E-4]:1.51083649803E-1)[&rate=6.302002574061152E-4]:5.74988998828E-1)[&rate=6.302002574061152E-4]:1.932205808984E-1,((126[&rate=6.302002574061152E-4]:1.584831058146E0,66[&rate=6.302002574061152E-4]:3.376568684612E-1)[&rate=6.302002574061152E-4]:7.019683720754E-2,(((135[&rate=6.302002574061152E-4]:3.462011197105E-1,(138[&rate=6.302002574061152E-4]:2.652777380959E-1,136[&rate=6.302002574061152E-4]:1.337708887807E-1)[&rate=6.302002574061152E-4]:2.809233816146E-1)[&rate=6.302002574061152E-4]:1.979140032533E-1,120[&rate=6.302002574061152E-4]:7.961699174843E-1)[&rate=6.302002574061152E-4]:8.292245029686E-3,119[&rate=6.302002574061152E-4]:9.003525734728E-1)[&rate=6.302002574061152E-4]:1.540377844525E0)[&rate=6.302002574061152E-4]:8.783942155139E-2)[&rate=6.302002574061152E-4]:1.58726274876E-1,(((((51[&rate=6.302002574061152E-4]:6.235689075372E-1,((((41[&rate=6.302002574061152E-4]:2.254388644696E-1,(42[&rate=6.302002574061152E-4]:9.235942411077E-2,48[&rate=6.302002574061152E-4]:1.30610790231E-1)[&rate=6.302002574061152E-4]:1.385439212331E-1)[&rate=6.302002574061152E-4]:4.18741383225E-2,43[&rate=6.302002574061152E-4]:3.219578115351E-1)[&rate=6.302002574061152E-4]:2.045952030436E-2,46[&rate=6.302002574061152E-4]:3.424173318395E-1)[&rate=6.302002574061152E-4]:2.723133994575E-1,(49[&rate=6.302002574061152E-4]:2.233516898437E-1,50[&rate=6.302002574061152E-4]:2.233516898437E-1)[&rate=6.302002574061152E-4]:3.585921562075E-1)[&rate=6.302002574061152E-4]:3.616058061173E-2)[&rate=6.302002574061152E-4]:6.328182482688E-2,(45[&rate=6.302002574061152E-4]:6.375813224911E-1,(47[&rate=6.302002574061152E-4]:2.711742107145E-1,44[&rate=6.302002574061152E-4]:2.657097298403E-1)[&rate=6.302002574061152E-4]:3.74603833088E-1)[&rate=6.302002574061152E-4]:6.839509293306E-2)[&rate=6.302002574061152E-4]:1.067592241742E-1,(((118[&rate=6.302002574061152E-4]:6.189725137717E-1,((132[&rate=6.302002574061152E-4]:2.533536840303E-1,129[&rate=6.302002574061152E-4]:2.506139580029E-1)[&rate=6.302002574061152E-4]:3.434601220581E-2,(131[&rate=6.302002574061152E-4]:2.267300694604E-1,130[&rate=6.302002574061152E-4]:2.23990343433E-1)[&rate=6.302002574061152E-4]:6.096962677572E-2)[&rate=6.302002574061152E-4]:1.97026242193E-1)[&rate=6.302002574061152E-4]:2.720650424025E-1,69[&rate=6.302002574061152E-4]:9.019964602838E-1)[&rate=6.302002574061152E-4]:6.323418524408E-1,((((62[&rate=6.302002574061152E-4]:3.439320157665E-1,64[&rate=6.302002574061152E-4]:3.028361253555E-1)[&rate=6.302002574061152E-4]:1.139209628185E-1,(60[&rate=6.302002574061152E-4]:2.332483084335E-1,65[&rate=6.302002574061152E-4]:2.332483084335E-1)[&rate=6.302002574061152E-4]:3.282384823369E-2)[&rate=6.302002574061152E-4]:8.020967337207E-2,(61[&rate=6.302002574061152E-4]:1.140169070041E-1,63[&rate=6.302002574061152E-4]:7.29210165931E-2)[&rate=6.302002574061152E-4]:4.240457449529E-1)[&rate=6.302002574061152E-4]:9.783169312398E-1,128[&rate=6.302002574061152E-4]:1.3766535558E0)[&rate=6.302002574061152E-4]:6.999825418117E-3)[&rate=6.302002574061152E-4]:2.02478470672E-1)[&rate=6.302002574061152E-4]:2.254795088057E-2,(36[&rate=6.302002574061152E-4]:1.089098917544E-1,((127[&rate=6.302002574061152E-4]:2.374842503815E0,121[&rate=6.302002574061152E-4]:1.933746613404E0)[&rate=6.302002574061152E-4]:2.054811379259E-1,35[&rate=6.302002574061152E-4]:1.32003540698E-2)[&rate=6.302002574061152E-4]:4.913419521881E-2)[&rate=6.302002574061152E-4]:1.757813019395E-2)[&rate=6.302002574061152E-4]:4.872311415528E-1,((((146[&rate=6.302002574061152E-4]:6.362910749053E-1,(40[&rate=6.302002574061152E-4]:4.533608321775E-1,39[&rate=6.302002574061152E-4]:4.533608321775E-1)[&rate=6.302002574061152E-4]:6.271166349287E-2)[&rate=6.302002574061152E-4]:4.146513589E-2,(147[&rate=6.302002574061152E-4]:6.083733776187E-1,(101[&rate=6.302002574061152E-4]:6.865826057066E-1,((((((((106[&rate=6.302002574061152E-4]:3.879956139016E-1,139[&rate=6.302002574061152E-4]:5.797764358193E-1)[&rate=6.302002574061152E-4]:3.612145522231E-2,111[&rate=6.302002574061152E-4]:4.405554252883E-1)[&rate=6.302002574061152E-4]:3.25158876626E-1,(148[&rate=6.302002574061152E-4]:2.768675258223E-1,143[&rate=6.302002574061152E-4]:2.74127799795E-1)[&rate=6.302002574061152E-4]:4.504906117085E-1)[&rate=6.302002574061152E-4]:8.366762065996E-2,((13[&rate=6.302002574061152E-4]:5.663502373244E-1,19[&rate=6.302002574061152E-4]:6.04706401708E-1)[&rate=6.302002574061152E-4]:2.172575387423E-1,(((108[&rate=6.302002574061152E-4]:4.114913835181E-1,(((114[&rate=6.302002574061152E-4]:7.514259403528E-4,104[&rate=6.302002574061152E-4]:6.102539854312E-2)[&rate=6.302002574061152E-4]:2.12559158573E-1,116[&rate=6.302002574061152E-4]:2.133105845134E-1)[&rate=6.302002574061152E-4]:1.10988626704E-1,107[&rate=6.302002574061152E-4]:3.845731838201E-1)[&rate=6.302002574061152E-4]:2.965792572534E-2)[&rate=6.302002574061152E-4]:1.472062350141E-1,109[&rate=6.302002574061152E-4]:5.806154267512E-1)[&rate=6.302002574061152E-4]:1.170637900776E-1,115[&rate=6.302002574061152E-4]:6.182271620343E-1)[&rate=6.302002574061152E-4]:8.31888332105E-2)[&rate=6.302002574061152E-4]:7.125359856224E-2)[&rate=6.302002574061152E-4]:2.054382524844E-1,((113[&rate=6.302002574061152E-4]:6.007086695614E-1,(110[&rate=6.302002574061152E-4]:3.543162012999E-1,(117[&rate=6.302002574061152E-4]:2.436195151087E-1,105[&rate=6.302002574061152E-4]:2.134825288073E-1)[&rate=6.302002574061152E-4]:1.189158642736E-1)[&rate=6.302002574061152E-4]:2.409130162067E-1)[&rate=6.302002574061152E-4]:3.358241453372E-1,((17[&rate=6.302002574061152E-4]:3.858314757141E-1,14[&rate=6.302002574061152E-4]:3.474753113304E-1)[&rate=6.302002574061152E-4]:5.377287141987E-1,(112[&rate=6.302002574061152E-4]:5.840030778282E-1,(9[&rate=6.302002574061152E-4]:4.353448566429E-1,(30[&rate=6.302002574061152E-4]:2.698334775226E-1,4[&rate=6.302002574061152E-4]:9.723073779657E-2)[&rate=6.302002574061152E-4]:2.887990503533E-1)[&rate=6.302002574061152E-4]:1.404390431031E-1)[&rate=6.302002574061152E-4]:3.012009477009E-1)[&rate=6.302002574061152E-4]:5.132878936945E-2)[&rate=6.302002574061152E-4]:1.237668122147E-1)[&rate=6.302002574061152E-4]:2.943383627426E-1,(142[&rate=6.302002574061152E-4]:3.531460520096E-1,(144[&rate=6.302002574061152E-4]:2.271434255146E-1,(141[&rate=6.302002574061152E-4]:9.10574935706E-2,145[&rate=6.302002574061152E-4]:9.379721959818E-2)[&rate=6.302002574061152E-4]:1.388256579714E-1)[&rate=6.302002574061152E-4]:1.2052317444E-1)[&rate=6.302002574061152E-4]:1.174094677572E0)[&rate=6.302002574061152E-4]:3.676643206346E-2,(((24[&rate=6.302002574061152E-4]:8.670487740918E-1,(1[&rate=6.302002574061152E-4]:8.598738970861E-2,(21[&rate=6.302002574061152E-4]:5.272386200769E-1,28[&rate=6.302002574061152E-4]:5.518961543233E-1)[&rate=6.302002574061152E-4]:3.203926052482E-1)[&rate=6.302002574061152E-4]:2.394665749792E-4)[&rate=6.302002574061152E-4]:9.452178703483E-2,((23[&rate=6.302002574061152E-4]:5.929121089739E-1,(20[&rate=6.302002574061152E-4]:4.105030145919E-1,25[&rate=6.302002574061152E-4]:4.296810967836E-1)[&rate=6.302002574061152E-4]:1.741899162999E-1)[&rate=6.302002574061152E-4]:1.610498926601E-1,(11[&rate=6.302002574061152E-4]:4.517180529891E-1,140[&rate=6.302002574061152E-4]:4.325399707974E-1)[&rate=6.302002574061152E-4]:2.173124417957E-1)[&rate=6.302002574061152E-4]:1.96649655383E-1)[&rate=6.302002574061152E-4]:4.252072761514E-1,102[&rate=6.302002574061152E-4]:2.251340016617E-1)[&rate=6.302002574061152E-4]:9.229781751803E-2)[&rate=6.302002574061152E-4]:5.955880738563E-2,((((((85[&rate=6.302002574061152E-4]:4.385205302214E-2,86[&rate=6.302002574061152E-4]:4.385205302214E-2)[&rate=6.302002574061152E-4]:5.716269490065E-2,83[&rate=6.302002574061152E-4]:1.010147479228E-1)[&rate=6.302002574061152E-4]:5.870196865724E-2,(88[&rate=6.302002574061152E-4]:1.919911723316E-2,89[&rate=6.302002574061152E-4]:3.289774737017E-2)[&rate=6.302002574061152E-4]:1.405175993469E-1)[&rate=6.302002574061152E-4]:4.320167189147E-1,((92[&rate=6.302002574061152E-4]:3.373429524143E-2,(91[&rate=6.302002574061152E-4]:5.680392576424E-3,90[&rate=6.302002574061152E-4]:5.680392576424E-3)[&rate=6.302002574061152E-4]:2.805390266501E-2)[&rate=6.302002574061152E-4]:7.378964932162E-2,(87[&rate=6.302002574061152E-4]:8.376274691503E-2,(93[&rate=6.302002574061152E-4]:2.430348631242E-2,84[&rate=6.302002574061152E-4]:1.06048561754E-2)[&rate=6.302002574061152E-4]:7.315789073962E-2)[&rate=6.302002574061152E-4]:1.006256751102E-2)[&rate=6.302002574061152E-4]:4.979081210686E-1)[&rate=6.302002574061152E-4]:3.698575783219E-1,3[&rate=6.302002574061152E-4]:4.218649864195E-1)[&rate=6.302002574061152E-4]:1.10481897568E-1,((18[&rate=6.302002574061152E-4]:4.250040909973E-1,6[&rate=6.302002574061152E-4]:3.619903923672E-1)[&rate=6.302002574061152E-4]:1.096672140643E-1,(10[&rate=6.302002574061152E-4]:2.843643287934E-1,15[&rate=6.302002574061152E-4]:3.227204931769E-1)[&rate=6.302002574061152E-4]:2.037316338025E-1)[&rate=6.302002574061152E-4]:1.127440720764E-1)[&rate=6.302002574061152E-4]:8.419040165506E-1)[&rate=6.302002574061152E-4]:3.150714311962E-1)[&rate=6.302002574061152E-4]:8.375778817256E-1)[&rate=6.302002574061152E-4]:6.541303122015E-3)[&rate=6.302002574061152E-4]:2.62096458205E-2,(((((((7[&rate=6.302002574061152E-4]:2.955224720023E-1,8[&rate=6.302002574061152E-4]:2.955224720023E-1)[&rate=6.302002574061152E-4]:1.226054422513E-1,26[&rate=6.302002574061152E-4]:5.249772293221E-1)[&rate=6.302002574061152E-4]:9.438351673408E-2,31[&rate=6.302002574061152E-4]:6.631963624946E-1)[&rate=6.302002574061152E-4]:1.113134646966E-1,(22[&rate=6.302002574061152E-4]:4.340296161825E-1,27[&rate=6.302002574061152E-4]:4.504679723469E-1)[&rate=6.302002574061152E-4]:2.856856904607E-1)[&rate=6.302002574061152E-4]:7.979529322959E-2,2[&rate=6.302002574061152E-4]:6.269078601468E-1)[&rate=6.302002574061152E-4]:1.860441151821E0,16[&rate=6.302002574061152E-4]:2.616116135255E0)[&rate=6.302002574061152E-4]:4.879323377696E-2,((97[&rate=6.302002574061152E-4]:4.698120039036E-1,((100[&rate=6.302002574061152E-4]:2.552826192299E-1,94[&rate=6.302002574061152E-4]:2.552826192299E-1)[&rate=6.302002574061152E-4]:5.226222633417E-2,95[&rate=6.302002574061152E-4]:3.922442991162E-1)[&rate=6.302002574061152E-4]:2.879502184487E-1)[&rate=6.302002574061152E-4]:1.360710670811E-2,(98[&rate=6.302002574061152E-4]:6.746389571432E-1,(99[&rate=6.302002574061152E-4]:5.764943251254E-1,96[&rate=6.302002574061152E-4]:5.409751994425E-1)[&rate=6.302002574061152E-4]:1.20002555515E-1)[&rate=6.302002574061152E-4]:8.233705381086E-3)[&rate=6.302002574061152E-4]:2.495908093707E-2)[&rate=6.302002574061152E-4]:4.330834465881E-3)[&rate=6.302002574061152E-4]:4.431301539758E-1,38[&rate=6.302002574061152E-4]:9.585714204276E-1)[&rate=6.302002574061152E-4]:2.109378471233E-1)[&rate=6.302002574061152E-4]:8.727558106065E-2)[&rate=6.302002574061152E-4]:5.82345977641E-2,(((((37[&rate=6.302002574061152E-4]:1.944702512411E-1,((54[&rate=6.302002574061152E-4]:8.606535755737E-2,59[&rate=6.302002574061152E-4]:1.243167236776E-1)[&rate=6.302002574061152E-4]:1.630245859074E-3,58[&rate=6.302002574061152E-4]:1.450726525968E-1)[&rate=6.302002574061152E-4]:3.027191558418E-2)[&rate=6.302002574061152E-4]:8.479063153289E-2,(55[&rate=6.302002574061152E-4]:1.601655307871E-1,56[&rate=6.302002574061152E-4]:1.601655307871E-1)[&rate=6.302002574061152E-4]:7.264726455507E-2)[&rate=6.302002574061152E-4]:1.760880555246E-1,57[&rate=6.302002574061152E-4]:4.198298126154E-1)[&rate=6.302002574061152E-4]:2.299431850783E-1,68[&rate=6.302002574061152E-4]:5.978604293876E-1)[&rate=6.302002574061152E-4]:3.932141101525E-1,(((53[&rate=6.302002574061152E-4]:7.754313946409E-1,((((77[&rate=6.302002574061152E-4]:2.908051097889E-1,(71[&rate=6.302002574061152E-4]:1.82466011694E-1,73[&rate=6.302002574061152E-4]:2.509591623789E-1)[&rate=6.302002574061152E-4]:4.532539946472E-2)[&rate=6.302002574061152E-4]:1.869283183874E-1,((80[&rate=6.302002574061152E-4]:1.315904992663E-2,81[&rate=6.302002574061152E-4]:1.315904992663E-2)[&rate=6.302002574061152E-4]:3.286721368611E-1,(((72[&rate=6.302002574061152E-4]:6.977666681741E-2,78[&rate=6.302002574061152E-4]:9.169447503672E-2)[&rate=6.302002574061152E-4]:1.566082606353E-1,82[&rate=6.302002574061152E-4]:2.565219137541E-1)[&rate=6.302002574061152E-4]:1.174171421863E-2,79[&rate=6.302002574061152E-4]:2.600444498907E-1)[&rate=6.302002574061152E-4]:9.000591497936E-2)[&rate=6.302002574061152E-4]:9.206662495015E-2)[&rate=6.302002574061152E-4]:2.614102782081E-1,(((76[&rate=6.302002574061152E-4]:3.54937336529E-1,74[&rate=6.302002574061152E-4]:3.54937336529E-1)[&rate=6.302002574061152E-4]:4.171609530236E-2,70[&rate=6.302002574061152E-4]:3.582972674479E-1)[&rate=6.302002574061152E-4]:7.623397444703E-3,75[&rate=6.302002574061152E-4]:4.04276829276E-1)[&rate=6.302002574061152E-4]:3.403463291631E-1)[&rate=6.302002574061152E-4]:6.130065705268E-1,(134[&rate=6.302002574061152E-4]:8.448014401389E-1,(133[&rate=6.302002574061152E-4]:4.861967556431E-1,137[&rate=6.302002574061152E-4]:5.272926460542E-1)[&rate=6.302002574061152E-4]:3.88741670797E-1)[&rate=6.302002574061152E-4]:5.183077408819E-1)[&rate=6.302002574061152E-4]:1.642647242871E-1)[&rate=6.302002574061152E-4]:4.354930131529E-2,(((29[&rate=6.302002574061152E-4]:6.58977366015E-1,(5[&rate=6.302002574061152E-4]:1.20547666524E-1,12[&rate=6.302002574061152E-4]:1.589038309074E-1)[&rate=6.302002574061152E-4]:3.932242200391E-1)[&rate=6.302002574061152E-4]:1.224066274052E-1,103[&rate=6.302002574061152E-4]:5.485072810914E-1)[&rate=6.302002574061152E-4]:1.782565367649E0,52[&rate=6.302002574061152E-4]:6.667789141791E-1)[&rate=6.302002574061152E-4]:1.603985030884E-1)[&rate=6.302002574061152E-4]:2.828976826752E-1,125[&rate=6.302002574061152E-4]:8.914958649702E-1)[&rate=6.302002574061152E-4]:2.662453412367E-1)[&rate=6.302002574061152E-4]:2.693000980923E-1)[&rate=6.302002574061152E-4]:1.584269438858E-1,34[&rate=6.302002574061152E-4]:8.0672451159E-3)[&rate=6.302002574061152E-4]:4.778330231236E-2);
tree STATE_56200000 [&joint=-20976.853163238517,lnP=-20976.853163238517] = [&R] (((((((121[&rate=5.994736048075118E-4]:1.98112622903E0,127[&rate=5.994736048075118E-4]:2.422222119441E0)[&rate=5.994736048075118E-4]:2.462821991456E-1,(36[&rate=5.994736048075118E-4]:8.798170375818E-2,((((((132[&rate=5.994736048075118E-4]:1.214969133845E-1,129[&rate=5.994736048075118E-4]:1.187571873571E-1)[&rate=5.994736048075118E-4]:1.834787033491E-1,(131[&rate=5.994736048075118E-4]:1.28087339635E-1,130[&rate=5.994736048075118E-4]:1.253476136076E-1)[&rate=5.994736048075118E-4]:1.768882770986E-1)[&rate=5.994736048075118E-4]:5.581772599564E-1,(69[&rate=5.994736048075118E-4]:9.35710141081E-1,118[&rate=5.994736048075118E-4]:9.247512369714E-1)[&rate=5.994736048075118E-4]:7.264821506119E-2)[&rate=5.994736048075118E-4]:4.835281497482E-1,128[&rate=5.994736048075118E-4]:1.341201574383E0)[&rate=5.994736048075118E-4]:1.378723757782E-1,(((62[&rate=5.994736048075118E-4]:5.59063188832E-1,((65[&rate=5.994736048075118E-4]:1.502689782927E-1,64[&rate=5.994736048075118E-4]:3.009539097994E-1)[&rate=5.994736048075118E-4]:4.7836990854E-2,60[&rate=5.994736048075118E-4]:1.981059691467E-1)[&rate=5.994736048075118E-4]:1.691763977675E-1)[&rate=5.994736048075118E-4]:3.098944553442E-1,(61[&rate=5.994736048075118E-4]:9.497317842433E-2,63[&rate=5.994736048075118E-4]:5.387728801329E-2)[&rate=5.994736048075118E-4]:7.739844657519E-1)[&rate=5.994736048075118E-4]:7.194860119712E-1,(45[&rate=5.994736048075118E-4]:5.925534878619E-1,((((47[&rate=5.994736048075118E-4]:6.01091961395E-2,44[&rate=5.994736048075118E-4]:5.464471526525E-2)[&rate=5.994736048075118E-4]:3.87791498915E-1,((43[&rate=5.994736048075118E-4]:3.226436617456E-1,46[&rate=5.994736048075118E-4]:3.226436617456E-1)[&rate=5.994736048075118E-4]:7.23600890187E-2,((42[&rate=5.994736048075118E-4]:1.717884588524E-1,41[&rate=5.994736048075118E-4]:1.663239779781E-1)[&rate=5.994736048075118E-4]:5.155236904325E-2,48[&rate=5.994736048075118E-4]:2.615921940158E-1)[&rate=5.994736048075118E-4]:1.22482595E-1)[&rate=5.994736048075118E-4]:5.289694429012E-2)[&rate=5.994736048075118E-4]:1.981758527683E-2,51[&rate=5.994736048075118E-4]:4.403958759598E-1)[&rate=5.994736048075118E-4]:8.795862775804E-2,(49[&rate=5.994736048075118E-4]:2.289767638538E-1,50[&rate=5.994736048075118E-4]:2.289767638538E-1)[&rate=5.994736048075118E-4]:2.939132589898E-1)[&rate=5.994736048075118E-4]:4.50733010839E-2)[&rate=5.994736048075118E-4]:8.276792859696E-2)[&rate=5.994736048075118E-4]:3.035632141153E-2)[&rate=5.994736048075118E-4]:8.619733551877E-2,35[&rate=5.994736048075118E-4]:3.650416239274E-2)[&rate=5.994736048075118E-4]:4.902198899678E-3)[&rate=5.994736048075118E-4]:5.99746696231E-2)[&rate=5.994736048075118E-4]:3.676294095913E-1,(((((99[&rate=5.994736048075118E-4]:5.921380500214E-1,96[&rate=5.994736048075118E-4]:5.566189243385E-1)[&rate=5.994736048075118E-4]:1.441341852656E-1,(98[&rate=5.994736048075118E-4]:3.464973265016E-1,97[&rate=5.994736048075118E-4]:1.470437745892E-1)[&rate=5.994736048075118E-4]:3.679169852881E-1)[&rate=5.994736048075118E-4]:4.624726131899E-2,((100[&rate=5.994736048075118E-4]:2.14359384521E-1,94[&rate=5.994736048075118E-4]:2.14359384521E-1)[&rate=5.994736048075118E-4]:2.496939586139E-1,95[&rate=5.994736048075118E-4]:5.48752796687E-1)[&rate=5.994736048075118E-4]:2.228377381705E-1)[&rate=5.994736048075118E-4]:1.05433991998E-1,((147[&rate=5.994736048075118E-4]:4.787583264748E-1,(16[&rate=5.994736048075118E-4]:2.465569944585E0,39[&rate=5.994736048075118E-4]:3.800770184677E-1)[&rate=5.994736048075118E-4]:4.130425882676E-2)[&rate=5.994736048075118E-4]:3.997851123346E-2,(((((31[&rate=5.994736048075118E-4]:6.233560175951E-1,(22[&rate=5.994736048075118E-4]:3.259564235449E-1,27[&rate=5.994736048075118E-4]:3.423947797093E-1)[&rate=5.994736048075118E-4]:2.426050735021E-1)[&rate=5.994736048075118E-4]:4.697747720855E-2,((7[&rate=5.994736048075118E-4]:2.183157773585E-1,8[&rate=5.994736048075118E-4]:2.183157773585E-1)[&rate=5.994736048075118E-4]:2.202512663443E-1,26[&rate=5.994736048075118E-4]:5.454163587713E-1)[&rate=5.994736048075118E-4]:8.108151959393E-2)[&rate=5.994736048075118E-4]:3.359763811213E-1,2[&rate=5.994736048075118E-4]:7.789126156509E-1)[&rate=5.994736048075118E-4]:1.593692138358E0,(146[&rate=5.994736048075118E-4]:4.930654800249E-1,40[&rate=5.994736048075118E-4]:3.7284690079E-1)[&rate=5.994736048075118E-4]:4.303205038928E-2)[&rate=5.994736048075118E-4]:3.459755126574E-2,(101[&rate=5.994736048075118E-4]:1.011848279995E0,((((142[&rate=5.994736048075118E-4]:6.032893026497E-1,((141[&rate=5.994736048075118E-4]:3.374144323142E-1,145[&rate=5.994736048075118E-4]:3.401541583418E-1)[&rate=5.994736048075118E-4]:1.516952012164E-1,144[&rate=5.994736048075118E-4]:4.863699075032E-1)[&rate=5.994736048075118E-4]:1.114399430915E-1)[&rate=5.994736048075118E-4]:9.491569123439E-1,((((111[&rate=5.994736048075118E-4]:5.480680971632E-1,(139[&rate=5.994736048075118E-4]:4.462284594959E-1,106[&rate=5.994736048075118E-4]:2.544476375782E-1)[&rate=5.994736048075118E-4]:2.771821034207E-1)[&rate=5.994736048075118E-4]:1.075748972531E-1,(148[&rate=5.994736048075118E-4]:1.398086582634E-1,143[&rate=5.994736048075118E-4]:1.370689322361E-1)[&rate=5.994736048075118E-4]:4.774781717694E-1)[&rate=5.994736048075118E-4]:1.89155930476E-1,((115[&rate=5.994736048075118E-4]:7.503853410489E-1,(((108[&rate=5.994736048075118E-4]:7.844788909446E-2,107[&rate=5.994736048075118E-4]:8.118761512182E-2)[&rate=5.994736048075118E-4]:2.76654635656E-1,((114[&rate=5.994736048075118E-4]:3.453994666673E-3,104[&rate=5.994736048075118E-4]:6.372796726944E-2)[&rate=5.994736048075118E-4]:2.445244080707E-1,116[&rate=5.994736048075118E-4]:2.479784027374E-1)[&rate=5.994736048075118E-4]:4.958987543763E-2)[&rate=5.994736048075118E-4]:2.186959365E-1,109[&rate=5.994736048075118E-4]:5.957162694695E-1)[&rate=5.994736048075118E-4]:2.341211263739E-1)[&rate=5.994736048075118E-4]:9.240283941758E-3,(13[&rate=5.994736048075118E-4]:5.311371733279E-1,19[&rate=5.994736048075118E-4]:5.694933377116E-1)[&rate=5.994736048075118E-4]:3.106802324846E-1)[&rate=5.994736048075118E-4]:8.460971134472E-3)[&rate=5.994736048075118E-4]:9.013729480562E-2,((9[&rate=5.994736048075118E-4]:5.872671793492E-1,(112[&rate=5.994736048075118E-4]:5.726354991489E-1,(30[&rate=5.994736048075118E-4]:3.311426884352E-1,4[&rate=5.994736048075118E-4]:1.585399487092E-1)[&rate=5.994736048075118E-4]:3.565613038645E-1)[&rate=5.994736048075118E-4]:2.285085828241E-2)[&rate=5.994736048075118E-4]:2.486760347349E-1,((117[&rate=5.994736048075118E-4]:7.610433165275E-1,(113[&rate=5.994736048075118E-4]:6.327220838949E-1,(17[&rate=5.994736048075118E-4]:4.490233948372E-1,14[&rate=5.994736048075118E-4]:4.106672304535E-1)[&rate=5.994736048075118E-4]:2.220548534414E-1)[&rate=5.994736048075118E-4]:1.25581506605E-1)[&rate=5.994736048075118E-4]:6.847393655221E-2,(110[&rate=5.994736048075118E-4]:5.730644480919E-1,105[&rate=5.994736048075118E-4]:5.511466398728E-1)[&rate=5.994736048075118E-4]:2.482336269055E-1)[&rate=5.994736048075118E-4]:1.738486511408E-2)[&rate=5.994736048075118E-4]:9.625327958644E-2)[&rate=5.994736048075118E-4]:4.394278035147E-1)[&rate=5.994736048075118E-4]:7.061101521155E-3,(((24[&rate=5.994736048075118E-4]:9.864401802878E-1,(1[&rate=5.994736048075118E-4]:1.784358568107E-1,(21[&rate=5.994736048075118E-4]:4.936871442934E-1,28[&rate=5.994736048075118E-4]:5.183446785398E-1)[&rate=5.994736048075118E-4]:4.463925481339E-1)[&rate=5.994736048075118E-4]:2.718240566886E-2)[&rate=5.994736048075118E-4]:2.580916571786E-1,((23[&rate=5.994736048075118E-4]:5.819277229895E-1,(20[&rate=5.994736048075118E-4]:5.473937310017E-1,25[&rate=5.994736048075118E-4]:5.665718131934E-1)[&rate=5.994736048075118E-4]:2.631481390575E-2)[&rate=5.994736048075118E-4]:4.214160360011E-1,(11[&rate=5.994736048075118E-4]:5.383397197299E-1,140[&rate=5.994736048075118E-4]:5.191616375382E-1)[&rate=5.994736048075118E-4]:3.800725324114E-1)[&rate=5.994736048075118E-4]:2.302291743662E-1)[&rate=5.994736048075118E-4]:9.50645737713E-2,102[&rate=5.994736048075118E-4]:1.779525756214E-1)[&rate=5.994736048075118E-4]:1.349793984275E-1)[&rate=5.994736048075118E-4]:1.461367703534E-1,((18[&rate=5.994736048075118E-4]:6.32076058179E-1,((10[&rate=5.994736048075118E-4]:4.250690024207E-1,15[&rate=5.994736048075118E-4]:4.634251668041E-1)[&rate=5.994736048075118E-4]:1.30464940834E-1,6[&rate=5.994736048075118E-4]:5.390955870903E-1)[&rate=5.994736048075118E-4]:2.996677245856E-2)[&rate=5.994736048075118E-4]:1.943004139113E-2,(3[&rate=5.994736048075118E-4]:5.179782695331E-1,((87[&rate=5.994736048075118E-4]:1.955717824067E-1,(88[&rate=5.994736048075118E-4]:5.317560695022E-2,89[&rate=5.994736048075118E-4]:6.687423708723E-2)[&rate=5.994736048075118E-4]:1.423961754565E-1)[&rate=5.994736048075118E-4]:1.618685732681E-1,((83[&rate=5.994736048075118E-4]:6.040568457869E-2,(85[&rate=5.994736048075118E-4]:2.728935298369E-2,86[&rate=5.994736048075118E-4]:2.728935298369E-2)[&rate=5.994736048075118E-4]:3.3116331595E-2)[&rate=5.994736048075118E-4]:1.721953972145E-1,((92[&rate=5.994736048075118E-4]:3.233306650036E-2,(91[&rate=5.994736048075118E-4]:1.852586927712E-2,90[&rate=5.994736048075118E-4]:1.852586927712E-2)[&rate=5.994736048075118E-4]:1.380719722324E-2)[&rate=5.994736048075118E-4]:8.875807787831E-2,(93[&rate=5.994736048075118E-4]:3.375622414143E-2,84[&rate=5.994736048075118E-4]:2.005759400441E-2)[&rate=5.994736048075118E-4]:8.733492023725E-2)[&rate=5.994736048075118E-4]:1.252085675515E-1)[&rate=5.994736048075118E-4]:1.248392738817E-1)[&rate=5.994736048075118E-4]:7.002639412554E-1)[&rate=5.994736048075118E-4]:1.845933688639E-2)[&rate=5.994736048075118E-4]:9.198914119554E-1)[&rate=5.994736048075118E-4]:5.582589876478E-1)[&rate=5.994736048075118E-4]:4.117923814437E-1)[&rate=5.994736048075118E-4]:1.088328608293E-2)[&rate=5.994736048075118E-4]:2.763204760325E-1)[&rate=5.994736048075118E-4]:1.339727576771E-1,38[&rate=5.994736048075118E-4]:8.033470113085E-1)[&rate=5.994736048075118E-4]:2.680288757138E-1)[&rate=5.994736048075118E-4]:2.236779406476E-1,((66[&rate=5.994736048075118E-4]:2.226724981142E-1,((135[&rate=5.994736048075118E-4]:6.773691570705E-1,(138[&rate=5.994736048075118E-4]:2.010592472889E-1,136[&rate=5.994736048075118E-4]:6.955239797365E-2)[&rate=5.994736048075118E-4]:6.763099097817E-1)[&rate=5.994736048075118E-4]:5.377955702974E-1,(126[&rate=5.994736048075118E-4]:6.903927629858E-1,(119[&rate=5.994736048075118E-4]:8.511919234084E-1,120[&rate=5.994736048075118E-4]:7.553015124495E-1)[&rate=5.994736048075118E-4]:6.249033622212E-1)[&rate=5.994736048075118E-4]:8.701464721774E-2)[&rate=5.994736048075118E-4]:6.924392775956E-1)[&rate=5.994736048075118E-4]:6.574493047364E-2,(67[&rate=5.994736048075118E-4]:1.080497662357E-1,(124[&rate=5.994736048075118E-4]:3.97982824286E-1,(122[&rate=5.994736048075118E-4]:3.063333933551E-1,123[&rate=5.994736048075118E-4]:3.063333933551E-1)[&rate=5.994736048075118E-4]:9.4381671368E-2)[&rate=5.994736048075118E-4]:2.086072518533E-1)[&rate=5.994736048075118E-4]:1.803676623521E-1)[&rate=5.994736048075118E-4]:4.042709525665E-1)[&rate=5.994736048075118E-4]:8.270177481256E-2,(((((58[&rate=5.994736048075118E-4]:1.482320505631E-1,(54[&rate=5.994736048075118E-4]:8.531289941862E-2,(59[&rate=5.994736048075118E-4]:6.025210033237E-2,37[&rate=5.994736048075118E-4]:9.850346645259E-2)[&rate=5.994736048075118E-4]:6.331216520646E-2)[&rate=5.994736048075118E-4]:5.542101964171E-3)[&rate=5.994736048075118E-4]:1.274902987697E-1,(55[&rate=5.994736048075118E-4]:1.386174649167E-1,56[&rate=5.994736048075118E-4]:1.386174649167E-1)[&rate=5.994736048075118E-4]:1.097824800444E-1)[&rate=5.994736048075118E-4]:6.553608509356E-2,57[&rate=5.994736048075118E-4]:3.248649918034E-1)[&rate=5.994736048075118E-4]:5.388380546974E-1,68[&rate=5.994736048075118E-4]:8.117904781947E-1)[&rate=5.994736048075118E-4]:4.281984903998E-1,(((53[&rate=5.994736048075118E-4]:7.056789051885E-1,(((((79[&rate=5.994736048075118E-4]:3.275181579632E-1,(72[&rate=5.994736048075118E-4]:1.802549304448E-1,78[&rate=5.994736048075118E-4]:2.021727386642E-1)[&rate=5.994736048075118E-4]:1.25345419299E-1)[&rate=5.994736048075118E-4]:4.051329120741E-2,82[&rate=5.994736048075118E-4]:3.762506272527E-1)[&rate=5.994736048075118E-4]:5.281739441821E-2,(71[&rate=5.994736048075118E-4]:3.237108462215E-1,(80[&rate=5.994736048075118E-4]:9.195834051707E-2,81[&rate=5.994736048075118E-4]:9.195834051707E-2)[&rate=5.994736048075118E-4]:2.509305878962E-1)[&rate=5.994736048075118E-4]:6.974073709328E-2)[&rate=5.994736048075118E-4]:1.9038196474E-2,(73[&rate=5.994736048075118E-4]:3.520271160751E-1,77[&rate=5.994736048075118E-4]:3.465476640204E-1)[&rate=5.994736048075118E-4]:1.289558143986E-1)[&rate=5.994736048075118E-4]:2.000777854324E-1,(((76[&rate=5.994736048075118E-4]:4.548474452989E-1,74[&rate=5.994736048075118E-4]:4.548474452989E-1)[&rate=5.994736048075118E-4]:5.326046759826E-2,70[&rate=5.994736048075118E-4]:4.697517485137E-1)[&rate=5.994736048075118E-4]:9.382182699805E-2,75[&rate=5.994736048075118E-4]:6.019297398952E-1)[&rate=5.994736048075118E-4]:7.913097601081E-2)[&rate=5.994736048075118E-4]:7.710812478946E-1)[&rate=5.994736048075118E-4]:2.991970130252E-2,(((137[&rate=5.994736048075118E-4]:1.16346983452E0,(133[&rate=5.994736048075118E-4]:3.93153635473E-1,134[&rate=5.994736048075118E-4]:3.630166491719E-1)[&rate=5.994736048075118E-4]:7.292203086355E-1)[&rate=5.994736048075118E-4]:1.188709803035E-1,52[&rate=5.994736048075118E-4]:4.673621487552E-1)[&rate=5.994736048075118E-4]:2.014637947595E-3,((29[&rate=5.994736048075118E-4]:5.9621930298E-1,(5[&rate=5.994736048075118E-4]:1.139165525008E-1,12[&rate=5.994736048075118E-4]:1.522727168843E-1)[&rate=5.994736048075118E-4]:3.370972710272E-1)[&rate=5.994736048075118E-4]:1.789661845401E-1,103[&rate=5.994736048075118E-4]:5.423087751913E-1)[&rate=5.994736048075118E-4]:1.591361746072E0)[&rate=5.994736048075118E-4]:2.744185410996E-1)[&rate=5.994736048075118E-4]:3.992941689429E-1,125[&rate=5.994736048075118E-4]:9.245102617727E-1)[&rate=5.994736048075118E-4]:4.821453734885E-1)[&rate=5.994736048075118E-4]:8.312182514472E-2)[&rate=5.994736048075118E-4]:1.822122271385E-1,33[&rate=5.994736048075118E-4]:7.815032831098E-2)[&rate=5.994736048075118E-4]:7.210018491046E-2,(32[&rate=5.994736048075118E-4]:6.843114355465E-2,34[&rate=5.994736048075118E-4]:9.034895177374E-2)[&rate=5.994736048075118E-4]:7.633991761208E-2);
tree STATE_56210000 [&joint=-20960.656124420715,lnP=-20960.656124420715] = [&R] (33[&rate=5.994358447083925E-4]:1.736335489978E-1,((34[&rate=5.994358447083925E-4]:2.764870584195E-2,(((((59[&rate=5.994358447083925E-4]:2.804961513179E-1,((58[&rate=5.994358447083925E-4]:1.161320415877E-1,37[&rate=5.994358447083925E-4]:1.352577246478E-1)[&rate=5.994358447083925E-4]:1.311996452515E-1,((54[&rate=5.994358447083925E-4]:1.325866588315E-1,57[&rate=5.994358447083925E-4]:1.735702653889E-1)[&rate=5.994358447083925E-4]:5.29398723697E-2,(55[&rate=5.994358447083925E-4]:1.775907128924E-1,56[&rate=5.994358447083925E-4]:1.775907128924E-1)[&rate=5.994358447083925E-4]:3.799046311747E-2)[&rate=5.994358447083925E-4]:4.42810645764E-3)[&rate=5.994358447083925E-4]:5.229014753882E-2)[&rate=5.994358447083925E-4]:2.903484560726E-1,68[&rate=5.994358447083925E-4]:5.216642795216E-1)[&rate=5.994358447083925E-4]:3.649933849124E-1,(((53[&rate=5.994358447083925E-4]:6.140300355104E-1,((((80[&rate=5.994358447083925E-4]:7.148844948819E-2,81[&rate=5.994358447083925E-4]:7.148844948819E-2)[&rate=5.994358447083925E-4]:4.071570249948E-1,(77[&rate=5.994358447083925E-4]:3.658546183759E-1,(73[&rate=5.994358447083925E-4]:1.299068797981E-1,71[&rate=5.994358447083925E-4]:6.141372911325E-2)[&rate=5.994358447083925E-4]:2.414271906325E-1)[&rate=5.994358447083925E-4]:1.566264725455E-1)[&rate=5.994358447083925E-4]:4.396471467919E-2,((82[&rate=5.994358447083925E-4]:2.269438608142E-1,79[&rate=5.994358447083925E-4]:2.187246827321E-1)[&rate=5.994358447083925E-4]:4.771535034416E-2,(72[&rate=5.994358447083925E-4]:4.708466635922E-2,78[&rate=5.994358447083925E-4]:6.900247457853E-2)[&rate=5.994358447083925E-4]:1.974375584978E-1)[&rate=5.994358447083925E-4]:2.643893341682E-1)[&rate=5.994358447083925E-4]:1.917633372223E-1,(((76[&rate=5.994358447083925E-4]:5.8061408685E-1,74[&rate=5.994358447083925E-4]:5.8061408685E-1)[&rate=5.994358447083925E-4]:7.482920691772E-2,70[&rate=5.994358447083925E-4]:6.170871293842E-1)[&rate=5.994358447083925E-4]:4.939052991406E-2,75[&rate=5.994358447083925E-4]:7.048338236818E-1)[&rate=5.994358447083925E-4]:5.88547711958E-2)[&rate=5.994358447083925E-4]:5.96804499245E-1)[&rate=5.994358447083925E-4]:2.473931202631E-2,(52[&rate=5.994358447083925E-4]:5.611650737869E-1,(((134[&rate=5.994358447083925E-4]:1.514691673198E-1,137[&rate=5.994358447083925E-4]:2.22702044032E-1)[&rate=5.994358447083925E-4]:5.362012132725E-1,133[&rate=5.994358447083925E-4]:7.178073668935E-1)[&rate=5.994358447083925E-4]:1.490059265031E-1,((29[&rate=5.994358447083925E-4]:3.662582956454E-1,(5[&rate=5.994358447083925E-4]:1.090916640765E-1,12[&rate=5.994358447083925E-4]:1.4744782846E-1)[&rate=5.994358447083925E-4]:1.119611521169E-1)[&rate=5.994358447083925E-4]:2.648130482951E-1,103[&rate=5.994358447083925E-4]:3.981946316118E-1)[&rate=5.994358447083925E-4]:1.359029620689E0)[&rate=5.994358447083925E-4]:4.682345560472E-1)[&rate=5.994358447083925E-4]:8.580099506117E-2)[&rate=5.994358447083925E-4]:3.916812693633E-1,125[&rate=5.994358447083925E-4]:8.200681032388E-1)[&rate=5.994358447083925E-4]:2.332562278619E-1)[&rate=5.994358447083925E-4]:4.729662069829E-1,((((135[&rate=5.994358447083925E-4]:5.284097680365E-1,(138[&rate=5.994358447083925E-4]:3.21374475015E-1,136[&rate=5.994358447083925E-4]:1.898676256998E-1)[&rate=5.994358447083925E-4]:4.070352930216E-1)[&rate=5.994358447083925E-4]:8.749187174742E-1,(126[&rate=5.994358447083925E-4]:9.4930684624E-1,(119[&rate=5.994358447083925E-4]:9.431627979811E-1,120[&rate=5.994358447083925E-4]:8.472723870222E-1)[&rate=5.994358447083925E-4]:7.918465709026E-1)[&rate=5.994358447083925E-4]:1.626432210644E-2)[&rate=5.994358447083925E-4]:5.000872773582E-1,66[&rate=5.994358447083925E-4]:2.184842560196E-1)[&rate=5.994358447083925E-4]:4.917689491564E-2,(67[&rate=5.994358447083925E-4]:2.074398563559E-1,((123[&rate=5.994358447083925E-4]:1.793592767464E-1,124[&rate=5.994358447083925E-4]:1.766270363093E-1)[&rate=5.994358447083925E-4]:2.267151828932E-1,122[&rate=5.994358447083925E-4]:4.060744596396E-1)[&rate=5.994358447083925E-4]:3.02637947057E-1)[&rate=5.994358447083925E-4]:6.022129457934E-2)[&rate=5.994358447083925E-4]:5.442420827094E-1)[&rate=5.994358447083925E-4]:5.247242446886E-2,(((121[&rate=5.994358447083925E-4]:2.245181029442E0,35[&rate=5.994358447083925E-4]:1.191536321818E-1)[&rate=5.994358447083925E-4]:2.233585774661E-2,((36[&rate=5.994358447083925E-4]:1.729973384285E-1,((45[&rate=5.994358447083925E-4]:6.813793847637E-1,((50[&rate=5.994358447083925E-4]:4.176657218774E-1,49[&rate=5.994358447083925E-4]:4.176657218774E-1)[&rate=5.994358447083925E-4]:9.742175032805E-2,((51[&rate=5.994358447083925E-4]:4.74884268866E-1,((41[&rate=5.994358447083925E-4]:3.894712909553E-1,(48[&rate=5.994358447083925E-4]:1.28742007888E-1,42[&rate=5.994358447083925E-4]:9.049064176778E-2)[&rate=5.994358447083925E-4]:3.044451300618E-1)[&rate=5.994358447083925E-4]:2.886154206286E-2,(43[&rate=5.994358447083925E-4]:4.710084097676E-1,46[&rate=5.994358447083925E-4]:4.710084097676E-1)[&rate=5.994358447083925E-4]:1.969231993592E-3)[&rate=5.994358447083925E-4]:2.92290314763E-2)[&rate=5.994358447083925E-4]:3.796235103261E-2,(44[&rate=5.994358447083925E-4]:1.570714477063E-2,47[&rate=5.994358447083925E-4]:2.117162564488E-2)[&rate=5.994358447083925E-4]:5.189973986252E-1)[&rate=5.994358447083925E-4]:7.705333181097E-3)[&rate=5.994358447083925E-4]:1.417017486239E-1)[&rate=5.994358447083925E-4]:1.598663612895E-1,(((((132[&rate=5.994358447083925E-4]:1.558415266838E-1,129[&rate=5.994358447083925E-4]:1.531018006564E-1)[&rate=5.994358447083925E-4]:2.009148345552E-1,(131[&rate=5.994358447083925E-4]:5.870478253428E-2,130[&rate=5.994358447083925E-4]:5.596505650692E-2)[&rate=5.994358447083925E-4]:2.980515787047E-1)[&rate=5.994358447083925E-4]:1.920582306364E-1,(118[&rate=5.994358447083925E-4]:4.702952103009E-1,69[&rate=5.994358447083925E-4]:4.812541144105E-1)[&rate=5.994358447083925E-4]:2.127659569171E-1)[&rate=5.994358447083925E-4]:6.627952250704E-1,((62[&rate=5.994358447083925E-4]:4.386652835005E-1,(64[&rate=5.994358447083925E-4]:2.518583508667E-1,(60[&rate=5.994358447083925E-4]:6.886819504325E-2,65[&rate=5.994358447083925E-4]:6.886819504325E-2)[&rate=5.994358447083925E-4]:3.23052243167E-2)[&rate=5.994358447083925E-4]:1.457110422228E-1)[&rate=5.994358447083925E-4]:2.012288159113E-1,(61[&rate=5.994358447083925E-4]:2.805253598974E-1,63[&rate=5.994358447083925E-4]:2.394294694864E-1)[&rate=5.994358447083925E-4]:3.593687395144E-1)[&rate=5.994358447083925E-4]:7.059622928765E-1)[&rate=5.994358447083925E-4]:5.020908243382E-2,128[&rate=5.994358447083925E-4]:1.256339447325E0)[&rate=5.994358447083925E-4]:3.583025110197E-1)[&rate=5.994358447083925E-4]:4.054716090585E-2)[&rate=5.994358447083925E-4]:1.669807526524E-3,127[&rate=5.994358447083925E-4]:2.69521509116E0)[&rate=5.994358447083925E-4]:1.339768643918E-2)[&rate=5.994358447083925E-4]:5.460196569738E-1,(((((39[&rate=5.994358447083925E-4]:4.48768473086E-1,16[&rate=5.994358447083925E-4]:2.534261399203E0)[&rate=5.994358447083925E-4]:9.823595708823E-2,((146[&rate=5.994358447083925E-4]:5.869935888409E-1,147[&rate=5.994358447083925E-4]:5.241520587863E-1)[&rate=5.994358447083925E-4]:2.485589006466E-2,((((31[&rate=5.994358447083925E-4]:4.19927437382E-1,(22[&rate=5.994358447083925E-4]:2.371406575092E-1,27[&rate=5.994358447083925E-4]:2.535790136736E-1)[&rate=5.994358447083925E-4]:1.279922593247E-1)[&rate=5.994358447083925E-4]:2.319382168455E-1,((7[&rate=5.994358447083925E-4]:2.323483890599E-1,8[&rate=5.994358447083925E-4]:2.323483890599E-1)[&rate=5.994358447083925E-4]:1.043453854624E-1,26[&rate=5.994358447083925E-4]:4.435430895908E-1)[&rate=5.994358447083925E-4]:1.644869481983E-1)[&rate=5.994358447083925E-4]:1.382382029105E-1,2[&rate=5.994358447083925E-4]:5.62706596864E-1)[&rate=5.994358447083925E-4]:1.665273726394E0,(101[&rate=5.994358447083925E-4]:6.602179700774E-1,((((((106[&rate=5.994358447083925E-4]:1.603784014021E-1,(139[&rate=5.994358447083925E-4]:3.044375818612E-1,111[&rate=5.994358447083925E-4]:1.290951161078E-1)[&rate=5.994358447083925E-4]:4.772164145867E-2)[&rate=5.994358447083925E-4]:5.459447696441E-1,(148[&rate=5.994358447083925E-4]:2.159470376887E-1,143[&rate=5.994358447083925E-4]:2.132073116613E-1)[&rate=5.994358447083925E-4]:4.684583251385E-1)[&rate=5.994358447083925E-4]:2.071186112764E-1,(((13[&rate=5.994358447083925E-4]:7.68789563871E-1,19[&rate=5.994358447083925E-4]:8.071457282547E-1)[&rate=5.994358447083925E-4]:5.701227919201E-2,(((108[&rate=5.994358447083925E-4]:2.083246259611E-1,107[&rate=5.994358447083925E-4]:2.110643519885E-1)[&rate=5.994358447083925E-4]:1.549477778099E-1,((114[&rate=5.994358447083925E-4]:1.091988076902E-1,104[&rate=5.994358447083925E-4]:1.69472780293E-1)[&rate=5.994358447083925E-4]:9.341461234932E-2,116[&rate=5.994358447083925E-4]:2.026134200395E-1)[&rate=5.994358447083925E-4]:1.031247371561E-1)[&rate=5.994358447083925E-4]:1.590407393844E-1,109[&rate=5.994358447083925E-4]:5.442309513745E-1)[&rate=5.994358447083925E-4]:2.788311656612E-1)[&rate=5.994358447083925E-4]:7.824858773912E-3,115[&rate=5.994358447083925E-4]:7.514349210151E-1)[&rate=5.994358447083925E-4]:1.017328887047E-1)[&rate=5.994358447083925E-4]:2.10995218029E-1,((105[&rate=5.994358447083925E-4]:3.116403960118E-1,(110[&rate=5.994358447083925E-4]:2.193724572272E-1,117[&rate=5.994358447083925E-4]:2.275916353095E-1)[&rate=5.994358447083925E-4]:1.141857470036E-1)[&rate=5.994358447083925E-4]:4.423829927742E-1,((17[&rate=5.994358447083925E-4]:4.087736240256E-1,14[&rate=5.994358447083925E-4]:3.70417459642E-1)[&rate=5.994358447083925E-4]:3.970215676582E-1,(((112[&rate=5.994358447083925E-4]:4.399867806888E-1,113[&rate=5.994358447083925E-4]:4.399867806888E-1)[&rate=5.994358447083925E-4]:1.755738184562E-2,(30[&rate=5.994358447083925E-4]:1.876286710015E-1,4[&rate=5.994358447083925E-4]:1.502593127547E-2)[&rate=5.994358447083925E-4]:3.849839846837E-1)[&rate=5.994358447083925E-4]:1.483801616077E-1,9[&rate=5.994358447083925E-4]:5.9770514606E-1)[&rate=5.994358447083925E-4]:1.615147031581E-1)[&rate=5.994358447083925E-4]:1.398162175962E-2)[&rate=5.994358447083925E-4]:3.649341595109E-1)[&rate=5.994358447083925E-4]:9.081354801885E-2,((((24[&rate=5.994358447083925E-4]:8.78508551098E-1,((21[&rate=5.994358447083925E-4]:3.677189986906E-1,28[&rate=5.994358447083925E-4]:3.92376532937E-1)[&rate=5.994358447083925E-4]:4.26669416071E-1,1[&rate=5.994358447083925E-4]:3.274457914512E-2)[&rate=5.994358447083925E-4]:6.494205414465E-2)[&rate=5.994358447083925E-4]:3.0830327146E-1,((23[&rate=5.994358447083925E-4]:5.499198925921E-1,(20[&rate=5.994358447083925E-4]:3.716575138096E-1,25[&rate=5.994358447083925E-4]:3.908355960013E-1)[&rate=5.994358447083925E-4]:1.700432007004E-1)[&rate=5.994358447083925E-4]:2.636207884527E-1,(11[&rate=5.994358447083925E-4]:4.697779346424E-1,140[&rate=5.994358447083925E-4]:4.505998524506E-1)[&rate=5.994358447083925E-4]:2.588312395532E-1)[&rate=5.994358447083925E-4]:3.623122374035E-1)[&rate=5.994358447083925E-4]:5.590908124008E-2,102[&rate=5.994358447083925E-4]:8.107706818171E-2)[&rate=5.994358447083925E-4]:7.156961128521E-2,(142[&rate=5.994358447083925E-4]:5.359171668259E-1,((141[&rate=5.994358447083925E-4]:1.763514695649E-1,145[&rate=5.994358447083925E-4]:1.790911955925E-1)[&rate=5.994358447083925E-4]:1.235431882059E-1,144[&rate=5.994358447083925E-4]:2.971549317435E-1)[&rate=5.994358447083925E-4]:2.332827830275E-1)[&rate=5.994358447083925E-4]:8.633048551068E-1)[&rate=5.994358447083925E-4]:1.054907438311E-2)[&rate=5.994358447083925E-4]:8.791016244639E-2,((((88[&rate=5.994358447083925E-4]:2.720552242382E-2,89[&rate=5.994358447083925E-4]:4.090415256084E-2)[&rate=5.994358447083925E-4]:1.584068445962E-1,87[&rate=5.994358447083925E-4]:1.8561236702E-1)[&rate=5.994358447083925E-4]:2.97618210775E-2,(((85[&rate=5.994358447083925E-4]:5.149313107863E-2,83[&rate=5.994358447083925E-4]:5.149313107863E-2)[&rate=5.994358447083925E-4]:5.865870971846E-2,((86[&rate=5.994358447083925E-4]:1.033784705521E-2,93[&rate=5.994358447083925E-4]:2.403647719223E-2)[&rate=5.994358447083925E-4]:1.568753398966E-2,84[&rate=5.994358447083925E-4]:2.602538104487E-2)[&rate=5.994358447083925E-4]:8.412645975222E-2)[&rate=5.994358447083925E-4]:3.895212815392E-2,(92[&rate=5.994358447083925E-4]:5.908903971694E-2,(91[&rate=5.994358447083925E-4]:3.184484499733E-2,90[&rate=5.994358447083925E-4]:3.184484499733E-2)[&rate=5.994358447083925E-4]:2.724419471961E-2)[&rate=5.994358447083925E-4]:1.037135593711E-1)[&rate=5.994358447083925E-4]:6.627021914648E-2)[&rate=5.994358447083925E-4]:8.861429271929E-1,(3[&rate=5.994358447083925E-4]:4.462870851761E-1,(((10[&rate=5.994358447083925E-4]:2.173914562886E-1,15[&rate=5.994358447083925E-4]:2.557476206721E-1)[&rate=5.994358447083925E-4]:1.704215326087E-1,6[&rate=5.994358447083925E-4]:3.71374632733E-1)[&rate=5.994358447083925E-4]:6.522034687044E-3,18[&rate=5.994358447083925E-4]:4.409103660501E-1)[&rate=5.994358447083925E-4]:1.204452122765E-1)[&rate=5.994358447083925E-4]:1.155040027172E-1)[&rate=5.994358447083925E-4]:6.865751023758E-1)[&rate=5.994358447083925E-4]:4.14591505836E-1)[&rate=5.994358447083925E-4]:5.84200709345E-1)[&rate=5.994358447083925E-4]:2.20376379242E-1)[&rate=5.994358447083925E-4]:5.537353050367E-2)[&rate=5.994358447083925E-4]:6.345684303518E-3,40[&rate=5.994358447083925E-4]:5.533501144778E-1)[&rate=5.994358447083925E-4]:1.691773123445E-1,(((97[&rate=5.994358447083925E-4]:4.702684304724E-1,98[&rate=5.994358447083925E-4]:6.697219823849E-1)[&rate=5.994358447083925E-4]:3.366050589238E-2,(99[&rate=5.994358447083925E-4]:6.269682447689E-1,96[&rate=5.994358447083925E-4]:5.91449119086E-1)[&rate=5.994358447083925E-4]:9.827216700562E-2)[&rate=5.994358447083925E-4]:1.231597667342E-2,((100[&rate=5.994358447083925E-4]:3.634529713351E-1,94[&rate=5.994358447083925E-4]:3.634529713351E-1)[&rate=5.994358447083925E-4]:4.92363231444E-2,95[&rate=5.994358447083925E-4]:4.973887480316E-1)[&rate=5.994358447083925E-4]:2.292386786679E-1)[&rate=5.994358447083925E-4]:1.352442624178E-1)[&rate=5.994358447083925E-4]:4.900175947231E-1,38[&rate=5.994358447083925E-4]:1.144239010616E0)[&rate=5.994358447083925E-4]:1.456355828014E-1)[&rate=5.994358447083925E-4]:1.768665112113E-1)[&rate=5.994358447083925E-4]:2.628674635851E-2)[&rate=5.994358447083925E-4]:6.715497920871E-2,32[&rate=5.994358447083925E-4]:7.288587683157E-2)[&rate=5.994358447083925E-4]:9.526822011147E-2);
tree STATE_56220000 [&joint=-20945.04915181022,lnP=-20945.04915181022] = [&R] (33[&rate=6.449938228233734E-4]:4.966965327417E-2,((34[&rate=6.449938228233734E-4]:6.38959444205E-3,(((((((37[&rate=6.449938228233734E-4]:1.071609683938E-1,57[&rate=6.449938228233734E-4]:7.164184271067E-2)[&rate=6.449938228233734E-4]:2.486043718501E-1,58[&rate=6.449938228233734E-4]:3.366396571838E-1)[&rate=6.449938228233734E-4]:8.502418520728E-4,(54[&rate=6.449938228233734E-4]:2.346591034017E-1,(55[&rate=6.449938228233734E-4]:1.835904740236E-1,56[&rate=6.449938228233734E-4]:1.835904740236E-1)[&rate=6.449938228233734E-4]:8.112327418675E-2)[&rate=6.449938228233734E-4]:4.545374645383E-2)[&rate=6.449938228233734E-4]:3.020841830681E-2,59[&rate=6.449938228233734E-4]:3.485726342825E-1)[&rate=6.449938228233734E-4]:1.254488583986E-1,68[&rate=6.449938228233734E-4]:4.248411648122E-1)[&rate=6.449938228233734E-4]:2.576871614846E-1,(((53[&rate=6.449938228233734E-4]:6.203876704346E-1,(((((79[&rate=6.449938228233734E-4]:1.539041140914E-1,82[&rate=6.449938228233734E-4]:1.621232921735E-1)[&rate=6.449938228233734E-4]:1.630512394853E-2,(72[&rate=6.449938228233734E-4]:4.237758277004E-2,78[&rate=6.449938228233734E-4]:6.429539098935E-2)[&rate=6.449938228233734E-4]:1.059138470506E-1)[&rate=6.449938228233734E-4]:2.188695687593E-1,(80[&rate=6.449938228233734E-4]:1.178556441515E-1,81[&rate=6.449938228233734E-4]:1.178556441515E-1)[&rate=6.449938228233734E-4]:2.630039845654E-1)[&rate=6.449938228233734E-4]:1.059590706117E-1,((71[&rate=6.449938228233734E-4]:1.058672928677E-1,73[&rate=6.449938228233734E-4]:1.743604435525E-1)[&rate=6.449938228233734E-4]:2.818932439161E-1,77[&rate=6.449938228233734E-4]:4.507742354139E-1)[&rate=6.449938228233734E-4]:7.988008035306E-2)[&rate=6.449938228233734E-4]:1.776065555494E-1,(((76[&rate=6.449938228233734E-4]:4.323188001154E-1,74[&rate=6.449938228233734E-4]:4.323188001154E-1)[&rate=6.449938228233734E-4]:5.657435597825E-2,70[&rate=6.449938228233734E-4]:4.505369917102E-1)[&rate=6.449938228233734E-4]:2.198326497378E-1,75[&rate=6.449938228233734E-4]:7.087258058315E-1)[&rate=6.449938228233734E-4]:5.014517539585E-3)[&rate=6.449938228233734E-4]:6.531104056757E-1)[&rate=6.449938228233734E-4]:2.612610233202E-3,(52[&rate=6.449938228233734E-4]:5.464566626793E-1,(((29[&rate=6.449938228233734E-4]:5.801234160995E-1,(5[&rate=6.449938228233734E-4]:3.134354937172E-1,12[&rate=6.449938228233734E-4]:3.517916581007E-1)[&rate=6.449938228233734E-4]:1.214824429303E-1)[&rate=6.449938228233734E-4]:2.506254898808E-1,103[&rate=6.449938228233734E-4]:5.978721936515E-1)[&rate=6.449938228233734E-4]:1.581011312223E0,(133[&rate=6.449938228233734E-4]:3.140029994265E-1,(134[&rate=6.449938228233734E-4]:2.767435486248E-1,137[&rate=6.449938228233734E-4]:3.47976425337E-1)[&rate=6.449938228233734E-4]:7.122464500526E-3)[&rate=6.449938228233734E-4]:9.744695475438E-1)[&rate=6.449938228233734E-4]:3.186689136583E-2)[&rate=6.449938228233734E-4]:8.47403392999E-2)[&rate=6.449938228233734E-4]:9.875846215786E-2,125[&rate=6.449938228233734E-4]:5.113762291645E-1)[&rate=6.449938228233734E-4]:3.37818763799E-1)[&rate=6.449938228233734E-4]:5.252058831758E-1,(((66[&rate=6.449938228233734E-4]:2.588278542478E-1,(67[&rate=6.449938228233734E-4]:1.646729777118E-1,((124[&rate=6.449938228233734E-4]:1.013362770239E-1,123[&rate=6.449938228233734E-4]:1.04068517461E-1)[&rate=6.449938228233734E-4]:2.070105210767E-1,122[&rate=6.449938228233734E-4]:3.110790385378E-1)[&rate=6.449938228233734E-4]:3.548664895147E-1)[&rate=6.449938228233734E-4]:9.415487653598E-2)[&rate=6.449938228233734E-4]:3.348025220228E-2,(126[&rate=6.449938228233734E-4]:9.687452619479E-1,((120[&rate=6.449938228233734E-4]:1.125840281925E0,119[&rate=6.449938228233734E-4]:1.221730692884E0)[&rate=6.449938228233734E-4]:7.699911959182E-2,(135[&rate=6.449938228233734E-4]:4.462334475337E-1,(138[&rate=6.449938228233734E-4]:2.602712984873E-1,136[&rate=6.449938228233734E-4]:1.287644491721E-1)[&rate=6.449938228233734E-4]:3.859621490464E-1)[&rate=6.449938228233734E-4]:5.045511594627E-1)[&rate=6.449938228233734E-4]:4.55717972116E-1)[&rate=6.449938228233734E-4]:5.707370341871E-1)[&rate=6.449938228233734E-4]:3.363921637266E-1,((((((45[&rate=6.449938228233734E-4]:6.383340438647E-1,(44[&rate=6.449938228233734E-4]:6.249286734827E-1,(((50[&rate=6.449938228233734E-4]:3.573322392027E-1,49[&rate=6.449938228233734E-4]:3.573322392027E-1)[&rate=6.449938228233734E-4]:6.281905308052E-2,(47[&rate=6.449938228233734E-4]:2.088271923643E-1,51[&rate=6.449938228233734E-4]:1.815047879928E-1)[&rate=6.449938228233734E-4]:2.441109851647E-1)[&rate=6.449938228233734E-4]:1.419859602687E-1,((46[&rate=6.449938228233734E-4]:4.719382794723E-1,43[&rate=6.449938228233734E-4]:4.719382794723E-1)[&rate=6.449938228233734E-4]:1.232204100006E-2,((41[&rate=6.449938228233734E-4]:3.904471180702E-1,48[&rate=6.449938228233734E-4]:4.341629650647E-1)[&rate=6.449938228233734E-4]:1.453648304283E-2,42[&rate=6.449938228233734E-4]:4.104480819873E-1)[&rate=6.449938228233734E-4]:2.46319106163E-2)[&rate=6.449938228233734E-4]:1.106638173253E-1)[&rate=6.449938228233734E-4]:3.546901655935E-2)[&rate=6.449938228233734E-4]:1.613761081913E-2)[&rate=6.449938228233734E-4]:1.798164692515E-1,((128[&rate=6.449938228233734E-4]:1.337048890166E0,(((129[&rate=6.449938228233734E-4]:2.274779104735E-1,(132[&rate=6.449938228233734E-4]:1.735901829153E-1,(131[&rate=6.449938228233734E-4]:1.372168546157E-1,130[&rate=6.449938228233734E-4]:1.344771285884E-1)[&rate=6.449938228233734E-4]:3.637332829957E-2)[&rate=6.449938228233734E-4]:5.662745358556E-2)[&rate=6.449938228233734E-4]:2.849134962229E-1,118[&rate=6.449938228233734E-4]:6.493777080663E-1)[&rate=6.449938228233734E-4]:5.815718016301E-2,69[&rate=6.449938228233734E-4]:7.18493792339E-1)[&rate=6.449938228233734E-4]:7.692400293344E-1)[&rate=6.449938228233734E-4]:1.122137541862E-1,(((64[&rate=6.449938228233734E-4]:2.497015125399E-1,65[&rate=6.449938228233734E-4]:9.901658103319E-2)[&rate=6.449938228233734E-4]:1.153364045681E-2,(62[&rate=6.449938228233734E-4]:3.010548194749E-1,60[&rate=6.449938228233734E-4]:1.092739975571E-1)[&rate=6.449938228233734E-4]:1.276223932887E-3)[&rate=6.449938228233734E-4]:3.934433088848E-1,(61[&rate=6.449938228233734E-4]:2.227375276684E-1,63[&rate=6.449938228233734E-4]:1.816416372573E-1)[&rate=6.449938228233734E-4]:4.730368246242E-1)[&rate=6.449938228233734E-4]:8.932143194574E-1)[&rate=6.449938228233734E-4]:1.422840810549E-1)[&rate=6.449938228233734E-4]:3.417700400815E-2,35[&rate=6.449938228233734E-4]:9.6956606128E-2)[&rate=6.449938228233734E-4]:2.552642040219E-2,(121[&rate=6.449938228233734E-4]:1.816303276781E0,127[&rate=6.449938228233734E-4]:2.257399167192E0)[&rate=6.449938228233734E-4]:4.322071470097E-1)[&rate=6.449938228233734E-4]:1.815823030441E-1,36[&rate=6.449938228233734E-4]:3.506406720401E-1)[&rate=6.449938228233734E-4]:1.609842152969E-1,(((146[&rate=6.449938228233734E-4]:6.368185372407E-1,((40[&rate=6.449938228233734E-4]:4.689761744458E-1,((((101[&rate=6.449938228233734E-4]:6.419847681805E-1,(((((((148[&rate=6.449938228233734E-4]:3.043951262003E-1,143[&rate=6.449938228233734E-4]:3.01655400173E-1)[&rate=6.449938228233734E-4]:2.42615427591E-1,((111[&rate=6.449938228233734E-4]:2.648580842333E-1,139[&rate=6.449938228233734E-4]:4.402005499867E-1)[&rate=6.449938228233734E-4]:7.0878895238E-2,106[&rate=6.449938228233734E-4]:3.192986233069E-1)[&rate=6.449938228233734E-4]:2.496297387036E-1)[&rate=6.449938228233734E-4]:1.79356920534E-1,(((109[&rate=6.449938228233734E-4]:5.315348800798E-1,107[&rate=6.449938228233734E-4]:5.12356797888E-1)[&rate=6.449938228233734E-4]:1.716741967533E-2,((116[&rate=6.449938228233734E-4]:2.326730007243E-1,(114[&rate=6.449938228233734E-4]:1.293013271018E-1,104[&rate=6.449938228233734E-4]:1.895752997046E-1)[&rate=6.449938228233734E-4]:1.033716736225E-1)[&rate=6.449938228233734E-4]:1.334724733018E-2,108[&rate=6.449938228233734E-4]:3.035544946299E-1)[&rate=6.449938228233734E-4]:2.232299969062E-1)[&rate=6.449938228233734E-4]:1.447812963012E-1,(115[&rate=6.449938228233734E-4]:3.34116665048E-1,(13[&rate=6.449938228233734E-4]:3.184673924235E-1,19[&rate=6.449938228233734E-4]:3.568235568072E-1)[&rate=6.449938228233734E-4]:9.784105344637E-2)[&rate=6.449938228233734E-4]:2.799148762138E-1)[&rate=6.449938228233734E-4]:7.397976867985E-2)[&rate=6.449938228233734E-4]:2.485734198306E-1,((105[&rate=6.449938228233734E-4]:3.656400575892E-1,110[&rate=6.449938228233734E-4]:3.875578658083E-1)[&rate=6.449938228233734E-4]:3.893175423798E-1,((113[&rate=6.449938228233734E-4]:5.059116606059E-1,(30[&rate=6.449938228233734E-4]:2.431622606857E-1,4[&rate=6.449938228233734E-4]:7.055952095968E-2)[&rate=6.449938228233734E-4]:3.778178930711E-1)[&rate=6.449938228233734E-4]:1.440950172504E-1,(9[&rate=6.449938228233734E-4]:6.273365210764E-1,((117[&rate=6.449938228233734E-4]:2.205290843059E-1,112[&rate=6.449938228233734E-4]:2.177893582783E-1)[&rate=6.449938228233734E-4]:4.051694211483E-1,(17[&rate=6.449938228233734E-4]:2.873110706163E-1,14[&rate=6.449938228233734E-4]:2.489549062326E-1)[&rate=6.449938228233734E-4]:3.74003873194E-1)[&rate=6.449938228233734E-4]:1.259691973184E-2)[&rate=6.449938228233734E-4]:1.445097869784E-2)[&rate=6.449938228233734E-4]:1.323481823865E-1)[&rate=6.449938228233734E-4]:2.364216503513E-1)[&rate=6.449938228233734E-4]:8.710277548198E-2,(142[&rate=6.449938228233734E-4]:2.561080399169E-1,((144[&rate=6.449938228233734E-4]:1.320250562928E-1,141[&rate=6.449938228233734E-4]:1.347647823202E-1)[&rate=6.449938228233734E-4]:5.560640792278E-2,145[&rate=6.449938228233734E-4]:1.931109162706E-1)[&rate=6.449938228233734E-4]:6.299712364635E-2)[&rate=6.449938228233734E-4]:1.022373985885E0)[&rate=6.449938228233734E-4]:1.266597979244E-1,((((23[&rate=6.449938228233734E-4]:6.083813277303E-1,(20[&rate=6.449938228233734E-4]:3.224127851655E-1,25[&rate=6.449938228233734E-4]:3.415908673572E-1)[&rate=6.449938228233734E-4]:2.777493644827E-1)[&rate=6.449938228233734E-4]:1.151459774504E-1,(11[&rate=6.449938228233734E-4]:4.426690125082E-1,140[&rate=6.449938228233734E-4]:4.234909303165E-1)[&rate=6.449938228233734E-4]:1.959267858232E-1)[&rate=6.449938228233734E-4]:4.132008622661E-1,(24[&rate=6.449938228233734E-4]:1.004078474992E0,((21[&rate=6.449938228233734E-4]:6.076722032015E-1,28[&rate=6.449938228233734E-4]:6.323297374479E-1)[&rate=6.449938228233734E-4]:2.216336691491E-1,1[&rate=6.449938228233734E-4]:6.766203673404E-2)[&rate=6.449938228233734E-4]:1.555945204502E-1)[&rate=6.449938228233734E-4]:1.436085965639E-1)[&rate=6.449938228233734E-4]:4.049447516085E-2,102[&rate=6.449938228233734E-4]:2.653771110087E-2)[&rate=6.449938228233734E-4]:1.320287701601E-1)[&rate=6.449938228233734E-4]:8.219081426916E-2,((((((85[&rate=6.449938228233734E-4]:8.006108291562E-2,(86[&rate=6.449938228233734E-4]:5.315633204869E-2,(84[&rate=6.449938228233734E-4]:2.528672685262E-3,93[&rate=6.449938228233734E-4]:1.622730282228E-2)[&rate=6.449938228233734E-4]:5.062765936342E-2)[&rate=6.449938228233734E-4]:2.690475086694E-2)[&rate=6.449938228233734E-4]:1.015050274802E-4,83[&rate=6.449938228233734E-4]:8.01625879431E-2)[&rate=6.449938228233734E-4]:5.458584887877E-2,87[&rate=6.449938228233734E-4]:1.347484368219E-1)[&rate=6.449938228233734E-4]:1.272542058118E-2,(92[&rate=6.449938228233734E-4]:9.68746020442E-2,(91[&rate=6.449938228233734E-4]:6.948485940046E-2,90[&rate=6.449938228233734E-4]:6.948485940046E-2)[&rate=6.449938228233734E-4]:2.738974264374E-2)[&rate=6.449938228233734E-4]:6.429788549587E-2)[&rate=6.449938228233734E-4]:2.948284951044E-1,(88[&rate=6.449938228233734E-4]:7.933344655672E-2,89[&rate=6.449938228233734E-4]:9.303207669373E-2)[&rate=6.449938228233734E-4]:3.629689059508E-1)[&rate=6.449938228233734E-4]:1.154480239712E0,((10[&rate=6.449938228233734E-4]:5.373067192462E-1,15[&rate=6.449938228233734E-4]:5.756628836297E-1)[&rate=6.449938228233734E-4]:2.407699149799E-1,((18[&rate=6.449938228233734E-4]:5.070062011568E-1,3[&rate=6.449938228233734E-4]:3.919377080062E-1)[&rate=6.449938228233734E-4]:8.953724924429E-2,6[&rate=6.449938228233734E-4]:5.335297517709E-1)[&rate=6.449938228233734E-4]:2.281085262909E-1)[&rate=6.449938228233734E-4]:3.474730812812E-1)[&rate=6.449938228233734E-4]:1.809610046803E-1)[&rate=6.449938228233734E-4]:4.067069247052E-1)[&rate=6.449938228233734E-4]:3.73828669216E-1,((31[&rate=6.449938228233734E-4]:7.464374695541E-1,(((7[&rate=6.449938228233734E-4]:2.552505662384E-1,8[&rate=6.449938228233734E-4]:2.552505662384E-1)[&rate=6.449938228233734E-4]:1.345216230978E-1,26[&rate=6.449938228233734E-4]:4.966215044047E-1)[&rate=6.449938228233734E-4]:1.506013596741E-1,(22[&rate=6.449938228233734E-4]:3.128857718586E-1,27[&rate=6.449938228233734E-4]:3.29324128023E-1)[&rate=6.449938228233734E-4]:3.233781881105E-1)[&rate=6.449938228233734E-4]:5.537898903692E-2)[&rate=6.449938228233734E-4]:4.4777952165E-2,2[&rate=6.449938228233734E-4]:5.63818161445E-1)[&rate=6.449938228233734E-4]:1.435556919787E0)[&rate=6.449938228233734E-4]:3.061362043604E-1,39[&rate=6.449938228233734E-4]:3.487854827631E-1)[&rate=6.449938228233734E-4]:2.08996240766E-2,16[&rate=6.449938228233734E-4]:2.455178032957E0)[&rate=6.449938228233734E-4]:9.929106760605E-2)[&rate=6.449938228233734E-4]:3.505593689058E-2,147[&rate=6.449938228233734E-4]:5.614091605167E-1)[&rate=6.449938228233734E-4]:1.256784666945E-2)[&rate=6.449938228233734E-4]:3.448989073211E-4,((98[&rate=6.449938228233734E-4]:5.73877883312E-1,((100[&rate=6.449938228233734E-4]:1.261324528862E-1,94[&rate=6.449938228233734E-4]:1.261324528862E-1)[&rate=6.449938228233734E-4]:1.089506356206E-1,95[&rate=6.449938228233734E-4]:3.197825420589E-1)[&rate=6.449938228233734E-4]:2.650243030019E-1)[&rate=6.449938228233734E-4]:2.128633841673E-2,((99[&rate=6.449938228233734E-4]:5.839879463313E-1,96[&rate=6.449938228233734E-4]:5.484688206484E-1)[&rate=6.449938228233734E-4]:1.030295445773E-2,97[&rate=6.449938228233734E-4]:3.729794253793E-1)[&rate=6.449938228233734E-4]:2.273124443702E-2)[&rate=6.449938228233734E-4]:5.019593573064E-2)[&rate=6.449938228233734E-4]:2.928562305258E-1,38[&rate=6.449938228233734E-4]:7.414950765098E-1)[&rate=6.449938228233734E-4]:3.259199148768E-1)[&rate=6.449938228233734E-4]:1.636507253055E-1)[&rate=6.449938228233734E-4]:3.131330152366E-2)[&rate=6.449938228233734E-4]:2.093897213718E-1)[&rate=6.449938228233734E-4]:2.437022158143E-2,32[&rate=6.449938228233734E-4]:8.842007804393E-3)[&rate=6.449938228233734E-4]:3.534819341507E-2);
tree STATE_56230000 [&joint=-20951.308764721398,lnP=-20951.308764721398] = [&R] (33[&rate=5.863926492071905E-4]:6.234204541428E-2,(32[&rate=5.863926492071905E-4]:2.434000322226E-3,(34[&rate=5.863926492071905E-4]:8.286564633146E-3,(((((126[&rate=5.863926492071905E-4]:1.118704167646E0,(119[&rate=5.863926492071905E-4]:1.839227289021E0,(120[&rate=5.863926492071905E-4]:1.434932538775E0,(135[&rate=5.863926492071905E-4]:5.737199183019E-1,(138[&rate=5.863926492071905E-4]:1.565368699974E-1,136[&rate=5.863926492071905E-4]:2.503002068223E-2)[&rate=5.863926492071905E-4]:6.171830483046E-1)[&rate=5.863926492071905E-4]:6.09157825953E-1)[&rate=5.863926492071905E-4]:3.084043392863E-1)[&rate=5.863926492071905E-4]:6.517940126949E-2)[&rate=5.863926492071905E-4]:3.562448955859E-1,66[&rate=5.863926492071905E-4]:2.277748735473E-1)[&rate=5.863926492071905E-4]:1.947316139485E-1,(67[&rate=5.863926492071905E-4]:2.147790415925E-1,(122[&rate=5.863926492071905E-4]:2.524567521458E-1,(123[&rate=5.863926492071905E-4]:2.074210590864E-1,124[&rate=5.863926492071905E-4]:2.046888186492E-1)[&rate=5.863926492071905E-4]:4.50356930594E-2)[&rate=5.863926492071905E-4]:4.635948397874E-1)[&rate=5.863926492071905E-4]:2.077274459033E-1)[&rate=5.863926492071905E-4]:2.503264170426E-1,((((((37[&rate=5.863926492071905E-4]:3.486517791372E-1,(58[&rate=5.863926492071905E-4]:3.206092289955E-1,57[&rate=5.863926492071905E-4]:3.042157863725E-1)[&rate=5.863926492071905E-4]:8.916867081577E-3)[&rate=5.863926492071905E-4]:4.72677878797E-2,(55[&rate=5.863926492071905E-4]:1.930609516452E-1,56[&rate=5.863926492071905E-4]:1.930609516452E-1)[&rate=5.863926492071905E-4]:1.564105279399E-1)[&rate=5.863926492071905E-4]:3.965946114865E-2,54[&rate=5.863926492071905E-4]:3.590762959251E-1)[&rate=5.863926492071905E-4]:1.285767878558E-1,59[&rate=5.863926492071905E-4]:5.259044499011E-1)[&rate=5.863926492071905E-4]:3.182557671444E-1,68[&rate=5.863926492071905E-4]:7.949798891765E-1)[&rate=5.863926492071905E-4]:2.360555361831E-1,((((((29[&rate=5.863926492071905E-4]:3.189820668064E-1,(5[&rate=5.863926492071905E-4]:7.126092404042E-2,12[&rate=5.863926492071905E-4]:1.096170884239E-1)[&rate=5.863926492071905E-4]:1.02515663314E-1)[&rate=5.863926492071905E-4]:4.322287323903E-1,103[&rate=5.863926492071905E-4]:5.183340868679E-1)[&rate=5.863926492071905E-4]:1.59965158375E0,52[&rate=5.863926492071905E-4]:4.53691936057E-1)[&rate=5.863926492071905E-4]:2.016359862409E-1,(133[&rate=5.863926492071905E-4]:3.284493796498E-1,(137[&rate=5.863926492071905E-4]:3.392909462267E-1,134[&rate=5.863926492071905E-4]:2.680580695145E-1)[&rate=5.863926492071905E-4]:3.025432383411E-2)[&rate=5.863926492071905E-4]:1.100761318305E0)[&rate=5.863926492071905E-4]:1.318446172072E-1,((((((79[&rate=5.863926492071905E-4]:2.28756103137E-1,(72[&rate=5.863926492071905E-4]:6.690420362866E-3,78[&rate=5.863926492071905E-4]:2.860822858218E-2)[&rate=5.863926492071905E-4]:2.001478745548E-1)[&rate=5.863926492071905E-4]:2.374610107917E-2,82[&rate=5.863926492071905E-4]:2.607213822983E-1)[&rate=5.863926492071905E-4]:2.51475781465E-2,((73[&rate=5.863926492071905E-4]:2.558908826612E-1,77[&rate=5.863926492071905E-4]:2.504114306065E-1)[&rate=5.863926492071905E-4]:4.830151565901E-2,71[&rate=5.863926492071905E-4]:2.356992476353E-1)[&rate=5.863926492071905E-4]:1.45532744533E-2)[&rate=5.863926492071905E-4]:6.527743746402E-3,(80[&rate=5.863926492071905E-4]:1.158092271396E-2,81[&rate=5.863926492071905E-4]:1.158092271396E-2)[&rate=5.863926492071905E-4]:2.643774253128E-1)[&rate=5.863926492071905E-4]:4.330023001521E-1,((76[&rate=5.863926492071905E-4]:6.442191281176E-1,(74[&rate=5.863926492071905E-4]:4.016299570241E-1,70[&rate=5.863926492071905E-4]:3.632737926406E-1)[&rate=5.863926492071905E-4]:2.425891710935E-1)[&rate=5.863926492071905E-4]:7.336377904371E-2,75[&rate=5.863926492071905E-4]:7.175829071613E-1)[&rate=5.863926492071905E-4]:4.069280951075E-2)[&rate=5.863926492071905E-4]:7.191675516279E-1,53[&rate=5.863926492071905E-4]:7.309802096878E-1)[&rate=5.863926492071905E-4]:4.799560850589E-2)[&rate=5.863926492071905E-4]:2.546951683147E-1,125[&rate=5.863926492071905E-4]:8.232884728472E-1)[&rate=5.863926492071905E-4]:3.744136191792E-1)[&rate=5.863926492071905E-4]:1.895181169511E-1)[&rate=5.863926492071905E-4]:1.007292650622E-1,(((36[&rate=5.863926492071905E-4]:1.60983245284E-1,(127[&rate=5.863926492071905E-4]:2.441454927265E0,121[&rate=5.863926492071905E-4]:2.000359036854E0)[&rate=5.863926492071905E-4]:2.400762632244E-1)[&rate=5.863926492071905E-4]:2.062334987286E-1,(35[&rate=5.863926492071905E-4]:2.967837205812E-1,((45[&rate=5.863926492071905E-4]:7.454893837619E-1,((51[&rate=5.863926492071905E-4]:4.728687062593E-1,47[&rate=5.863926492071905E-4]:5.001911106308E-1)[&rate=5.863926492071905E-4]:1.137344285167E-1,((((43[&rate=5.863926492071905E-4]:4.303847326546E-1,((48[&rate=5.863926492071905E-4]:2.362341815231E-1,41[&rate=5.863926492071905E-4]:1.925183345286E-1)[&rate=5.863926492071905E-4]:1.349563044572E-1,42[&rate=5.863926492071905E-4]:3.329391198601E-1)[&rate=5.863926492071905E-4]:4.826528492583E-2)[&rate=5.863926492071905E-4]:3.024869151555E-2,46[&rate=5.863926492071905E-4]:4.606334241702E-1)[&rate=5.863926492071905E-4]:1.064951357126E-1,(50[&rate=5.863926492071905E-4]:4.094439994659E-1,49[&rate=5.863926492071905E-4]:4.094439994659E-1)[&rate=5.863926492071905E-4]:1.248976751711E-1)[&rate=5.863926492071905E-4]:1.391309179523E-2,44[&rate=5.863926492071905E-4]:5.755771708038E-1)[&rate=5.863926492071905E-4]:3.288388746947E-2)[&rate=5.863926492071905E-4]:1.397605659258E-1)[&rate=5.863926492071905E-4]:2.662809178624E-1,(((((62[&rate=5.863926492071905E-4]:2.695876098815E-1,65[&rate=5.863926492071905E-4]:7.78067879638E-2)[&rate=5.863926492071905E-4]:1.201518445165E-2,(60[&rate=5.863926492071905E-4]:5.243405144744E-2,64[&rate=5.863926492071905E-4]:2.031189829541E-1)[&rate=5.863926492071905E-4]:3.7387920968E-2)[&rate=5.863926492071905E-4]:5.360175673355E-1,(61[&rate=5.863926492071905E-4]:2.931969385858E-1,63[&rate=5.863926492071905E-4]:2.521010481747E-1)[&rate=5.863926492071905E-4]:5.244234230829E-1)[&rate=5.863926492071905E-4]:6.76345247954E-1,(((131[&rate=5.863926492071905E-4]:1.603298095212E-1,130[&rate=5.863926492071905E-4]:1.575900834938E-1)[&rate=5.863926492071905E-4]:1.705899626051E-2,(129[&rate=5.863926492071905E-4]:1.628952326521E-1,132[&rate=5.863926492071905E-4]:1.656349586795E-1)[&rate=5.863926492071905E-4]:1.175384710225E-2)[&rate=5.863926492071905E-4]:4.286129258643E-1,(69[&rate=5.863926492071905E-4]:7.114183894339E-1,118[&rate=5.863926492071905E-4]:7.004594853242E-1)[&rate=5.863926492071905E-4]:3.978882166433E-2)[&rate=5.863926492071905E-4]:7.537173026341E-1)[&rate=5.863926492071905E-4]:3.687161146023E-2,128[&rate=5.863926492071905E-4]:1.391111193686E0)[&rate=5.863926492071905E-4]:3.9405532023E-1)[&rate=5.863926492071905E-4]:4.038432995324E-2)[&rate=5.863926492071905E-4]:2.385768096563E-2)[&rate=5.863926492071905E-4]:2.902035538938E-1,((((((31[&rate=5.863926492071905E-4]:6.774131184644E-1,(22[&rate=5.863926492071905E-4]:2.891510706729E-1,27[&rate=5.863926492071905E-4]:3.055894268373E-1)[&rate=5.863926492071905E-4]:3.334675272434E-1)[&rate=5.863926492071905E-4]:1.515924435084E-1,((7[&rate=5.863926492071905E-4]:2.181605551614E-1,8[&rate=5.863926492071905E-4]:2.181605551614E-1)[&rate=5.863926492071905E-4]:4.422012048889E-1,26[&rate=5.863926492071905E-4]:7.672110751189E-1)[&rate=5.863926492071905E-4]:1.795887041549E-2)[&rate=5.863926492071905E-4]:6.53802980324E-2,2[&rate=5.863926492071905E-4]:6.669885997311E-1)[&rate=5.863926492071905E-4]:1.12524634303E0,16[&rate=5.863926492071905E-4]:1.921002066049E0)[&rate=5.863926492071905E-4]:7.496280904212E-1,(39[&rate=5.863926492071905E-4]:5.431056925353E-1,((((100[&rate=5.863926492071905E-4]:3.32949617161E-1,94[&rate=5.863926492071905E-4]:3.32949617161E-1)[&rate=5.863926492071905E-4]:5.800469031748E-2,95[&rate=5.863926492071905E-4]:4.756537610306E-1)[&rate=5.863926492071905E-4]:1.392754476882E-1,((99[&rate=5.863926492071905E-4]:5.455165526028E-1,96[&rate=5.863926492071905E-4]:5.0999742692E-1)[&rate=5.863926492071905E-4]:8.014949863151E-2,98[&rate=5.863926492071905E-4]:6.038081277371E-1)[&rate=5.863926492071905E-4]:1.921192329508E-4)[&rate=5.863926492071905E-4]:5.13706203687E-2,((101[&rate=5.863926492071905E-4]:7.239726649043E-1,((((((23[&rate=5.863926492071905E-4]:4.782452386115E-1,(20[&rate=5.863926492071905E-4]:3.079692260147E-1,25[&rate=5.863926492071905E-4]:3.271473082065E-1)[&rate=5.863926492071905E-4]:1.620568345147E-1)[&rate=5.863926492071905E-4]:2.48182010129E-1,(11[&rate=5.863926492071905E-4]:5.713101747927E-1,140[&rate=5.863926492071905E-4]:5.52132092601E-1)[&rate=5.863926492071905E-4]:7.01855670985E-2)[&rate=5.863926492071905E-4]:4.775472606779E-1,((24[&rate=5.863926492071905E-4]:8.693556930672E-1,((21[&rate=5.863926492071905E-4]:6.170343130056E-1,28[&rate=5.863926492071905E-4]:6.41691847252E-1)[&rate=5.863926492071905E-4]:1.690434249741E-1,1[&rate=5.863926492071905E-4]:2.443390236326E-2)[&rate=5.863926492071905E-4]:6.409987289577E-2)[&rate=5.863926492071905E-4]:3.227138267674E-1,102[&rate=5.863926492071905E-4]:3.042568421833E-2)[&rate=5.863926492071905E-4]:2.286389369329E-2)[&rate=5.863926492071905E-4]:1.719412517359E-1,((((148[&rate=5.863926492071905E-4]:2.29222654232E-1,143[&rate=5.863926492071905E-4]:2.264829282046E-1)[&rate=5.863926492071905E-4]:4.369406139084E-1,(139[&rate=5.863926492071905E-4]:4.933955969118E-1,(111[&rate=5.863926492071905E-4]:2.730651496615E-1,106[&rate=5.863926492071905E-4]:2.566267934972E-1)[&rate=5.863926492071905E-4]:4.498798149688E-2)[&rate=5.863926492071905E-4]:3.864663013654E-1)[&rate=5.863926492071905E-4]:2.175131789253E-1,((13[&rate=5.863926492071905E-4]:5.396925522239E-1,19[&rate=5.863926492071905E-4]:5.780487166076E-1)[&rate=5.863926492071905E-4]:2.636527196318E-1,(((107[&rate=5.863926492071905E-4]:4.343811140617E-1,109[&rate=5.863926492071905E-4]:4.535591962535E-1)[&rate=5.863926492071905E-4]:1.067109470304E-2,(108[&rate=5.863926492071905E-4]:3.494307207242E-1,(116[&rate=5.863926492071905E-4]:1.721323104484E-1,(114[&rate=5.863926492071905E-4]:5.904062837106E-2,104[&rate=5.863926492071905E-4]:1.193146009738E-1)[&rate=5.863926492071905E-4]:1.130916820773E-1)[&rate=5.863926492071905E-4]:1.197641637004E-1)[&rate=5.863926492071905E-4]:9.288176201319E-2)[&rate=5.863926492071905E-4]:2.053916448635E-1,115[&rate=5.863926492071905E-4]:5.901698810255E-1)[&rate=5.863926492071905E-4]:1.309836100083E-1)[&rate=5.863926492071905E-4]:1.241667916482E-1)[&rate=5.863926492071905E-4]:1.639013661816E-1,(((113[&rate=5.863926492071905E-4]:7.356741341709E-1,(105[&rate=5.863926492071905E-4]:5.202390883699E-1,110[&rate=5.863926492071905E-4]:5.42156896589E-1)[&rate=5.863926492071905E-4]:1.880377855272E-1)[&rate=5.863926492071905E-4]:3.566213138904E-2,(17[&rate=5.863926492071905E-4]:7.128136642921E-1,14[&rate=5.863926492071905E-4]:6.744574999084E-1)[&rate=5.863926492071905E-4]:9.687876565156E-2)[&rate=5.863926492071905E-4]:4.073249505032E-3,(((117[&rate=5.863926492071905E-4]:3.085814299696E-1,112[&rate=5.863926492071905E-4]:3.05841703942E-1)[&rate=5.863926492071905E-4]:3.038587746684E-1,(30[&rate=5.863926492071905E-4]:3.229129750726E-1,4[&rate=5.863926492071905E-4]:1.503102353466E-1)[&rate=5.863926492071905E-4]:4.018559966886E-1)[&rate=5.863926492071905E-4]:2.667603177136E-2,9[&rate=5.863926492071905E-4]:6.281573322997E-1)[&rate=5.863926492071905E-4]:1.390330046832E-1)[&rate=5.863926492071905E-4]:3.160039146204E-1)[&rate=5.863926492071905E-4]:2.077900027017E-1)[&rate=5.863926492071905E-4]:3.362884464484E-2,(142[&rate=5.863926492071905E-4]:4.561433576412E-1,(144[&rate=5.863926492071905E-4]:2.923289672257E-1,(141[&rate=5.863926492071905E-4]:1.303265260288E-1,145[&rate=5.863926492071905E-4]:1.330662520564E-1)[&rate=5.863926492071905E-4]:1.647421672242E-1)[&rate=5.863926492071905E-4]:1.583349383606E-1)[&rate=5.863926492071905E-4]:1.049291659117E0)[&rate=5.863926492071905E-4]:4.722686412352E-2,((((10[&rate=5.863926492071905E-4]:2.226437445541E-1,15[&rate=5.863926492071905E-4]:2.609999089375E-1)[&rate=5.863926492071905E-4]:2.861930646444E-1,6[&rate=5.863926492071905E-4]:4.923984530341E-1)[&rate=5.863926492071905E-4]:2.383435127813E-1,(18[&rate=5.863926492071905E-4]:3.029968499072E-1,3[&rate=5.863926492071905E-4]:1.879283567566E-1)[&rate=5.863926492071905E-4]:4.907588145384E-1)[&rate=5.863926492071905E-4]:2.914148981874E-2,((((92[&rate=5.863926492071905E-4]:5.984504809263E-2,(91[&rate=5.863926492071905E-4]:4.817094484985E-2,90[&rate=5.863926492071905E-4]:4.817094484985E-2)[&rate=5.863926492071905E-4]:1.167410324278E-2)[&rate=5.863926492071905E-4]:1.394877519588E-1,(((83[&rate=5.863926492071905E-4]:1.033887796489E-1,86[&rate=5.863926492071905E-4]:1.033887796489E-1)[&rate=5.863926492071905E-4]:8.027253882098E-3,(84[&rate=5.863926492071905E-4]:6.094270360312E-2,93[&rate=5.863926492071905E-4]:7.464133374014E-2)[&rate=5.863926492071905E-4]:5.047332992792E-2)[&rate=5.863926492071905E-4]:2.029232748288E-2,85[&rate=5.863926492071905E-4]:1.317083610139E-1)[&rate=5.863926492071905E-4]:5.392580890047E-2)[&rate=5.863926492071905E-4]:1.555937837424E-2,87[&rate=5.863926492071905E-4]:2.011935482886E-1)[&rate=5.863926492071905E-4]:1.157944830785E-1,(88[&rate=5.863926492071905E-4]:1.412724767405E-1,89[&rate=5.863926492071905E-4]:1.549711068775E-1)[&rate=5.863926492071905E-4]:1.757155546267E-1)[&rate=5.863926492071905E-4]:9.305666571436E-1)[&rate=5.863926492071905E-4]:5.955181512749E-1)[&rate=5.863926492071905E-4]:4.233655785433E-1)[&rate=5.863926492071905E-4]:7.394646558011E-1,(((147[&rate=5.863926492071905E-4]:4.402614194108E-1,40[&rate=5.863926492071905E-4]:3.828843702304E-1)[&rate=5.863926492071905E-4]:5.732551550486E-2,97[&rate=5.863926492071905E-4]:3.691716343691E-1)[&rate=5.863926492071905E-4]:3.853819078684E-2,146[&rate=5.863926492071905E-4]:5.989666557571E-1)[&rate=5.863926492071905E-4]:1.15250851895E-2)[&rate=5.863926492071905E-4]:3.668240508081E-2)[&rate=5.863926492071905E-4]:1.615012574289E-2)[&rate=5.863926492071905E-4]:4.203153781775E-2)[&rate=5.863926492071905E-4]:4.099632384915E-1,38[&rate=5.863926492071905E-4]:9.267944579155E-1)[&rate=5.863926492071905E-4]:2.864159440406E-1)[&rate=5.863926492071905E-4]:1.627172141599E-1)[&rate=5.863926492071905E-4]:9.773809366265E-2)[&rate=5.863926492071905E-4]:1.606524390817E-2)[&rate=5.863926492071905E-4]:5.442859303734E-2);
tree STATE_56240000 [&joint=-20964.648943101653,lnP=-20964.648943101653] = [&R] (((((66[&rate=5.384872560632868E-4]:3.385686216951E-1,((67[&rate=5.384872560632868E-4]:1.564050392304E-1,(122[&rate=5.384872560632868E-4]:2.620113020676E-1,(123[&rate=5.384872560632868E-4]:1.688915864865E-1,124[&rate=5.384872560632868E-4]:1.661593460494E-1)[&rate=5.384872560632868E-4]:9.311971558114E-2)[&rate=5.384872560632868E-4]:3.956662875034E-1)[&rate=5.384872560632868E-4]:1.594855331993E-1,((((135[&rate=5.384872560632868E-4]:2.836806408635E-1,(138[&rate=5.384872560632868E-4]:1.943499527656E-1,136[&rate=5.384872560632868E-4]:6.284310345036E-2)[&rate=5.384872560632868E-4]:2.89330688098E-1)[&rate=5.384872560632868E-4]:2.317861452861E-1,120[&rate=5.384872560632868E-4]:7.675215806702E-1)[&rate=5.384872560632868E-4]:2.104221622649E-1,119[&rate=5.384872560632868E-4]:1.073834153894E0)[&rate=5.384872560632868E-4]:5.997265361944E-1,126[&rate=5.384872560632868E-4]:8.878581674446E-1)[&rate=5.384872560632868E-4]:6.752065946701E-1)[&rate=5.384872560632868E-4]:2.267804926538E-2)[&rate=5.384872560632868E-4]:3.360979957246E-1,(((((55[&rate=5.384872560632868E-4]:3.332812921276E-1,56[&rate=5.384872560632868E-4]:3.332812921276E-1)[&rate=5.384872560632868E-4]:8.912538400679E-2,(((37[&rate=5.384872560632868E-4]:3.021836235468E-1,58[&rate=5.384872560632868E-4]:2.830579404867E-1)[&rate=5.384872560632868E-4]:4.534174937628E-2,57[&rate=5.384872560632868E-4]:3.1200624724E-1)[&rate=5.384872560632868E-4]:6.284715325209E-2,54[&rate=5.384872560632868E-4]:3.338697939347E-1)[&rate=5.384872560632868E-4]:5.848223739107E-2)[&rate=5.384872560632868E-4]:9.6873224993E-2,59[&rate=5.384872560632868E-4]:5.27476622439E-1)[&rate=5.384872560632868E-4]:1.589379172922E-1,68[&rate=5.384872560632868E-4]:6.372342118622E-1)[&rate=5.384872560632868E-4]:2.389084890491E-1,(((((29[&rate=5.384872560632868E-4]:5.132855574393E-1,(5[&rate=5.384872560632868E-4]:4.37381616563E-2,12[&rate=5.384872560632868E-4]:8.209432603976E-2)[&rate=5.384872560632868E-4]:3.243419163311E-1)[&rate=5.384872560632868E-4]:2.372964449671E-1,103[&rate=5.384872560632868E-4]:5.177052900776E-1)[&rate=5.384872560632868E-4]:1.862322375409E0,52[&rate=5.384872560632868E-4]:7.157339309259E-1)[&rate=5.384872560632868E-4]:1.215890878165E-1,((((((80[&rate=5.384872560632868E-4]:2.024807331238E-1,81[&rate=5.384872560632868E-4]:2.024807331238E-1)[&rate=5.384872560632868E-4]:6.214966573193E-2,73[&rate=5.384872560632868E-4]:3.139454673489E-1)[&rate=5.384872560632868E-4]:8.332487928097E-3,((79[&rate=5.384872560632868E-4]:2.153715210673E-1,(72[&rate=5.384872560632868E-4]:8.680409023246E-2,78[&rate=5.384872560632868E-4]:1.087218984518E-1)[&rate=5.384872560632868E-4]:1.066496226155E-1)[&rate=5.384872560632868E-4]:4.263304341158E-2,(82[&rate=5.384872560632868E-4]:1.702495467226E-1,71[&rate=5.384872560632868E-4]:1.346331083665E-1)[&rate=5.384872560632868E-4]:9.597419583836E-2)[&rate=5.384872560632868E-4]:2.317750038731E-2)[&rate=5.384872560632868E-4]:6.650274909935E-3,77[&rate=5.384872560632868E-4]:3.234487781322E-1)[&rate=5.384872560632868E-4]:3.890768651293E-1,(75[&rate=5.384872560632868E-4]:3.99320608922E-1,(74[&rate=5.384872560632868E-4]:3.056575627024E-1,(76[&rate=5.384872560632868E-4]:2.965112430836E-1,70[&rate=5.384872560632868E-4]:2.581550787002E-1)[&rate=5.384872560632868E-4]:9.146319618757E-3)[&rate=5.384872560632868E-4]:9.366304621963E-2)[&rate=5.384872560632868E-4]:3.186844863942E-1)[&rate=5.384872560632868E-4]:8.145896726338E-1,(((137[&rate=5.384872560632868E-4]:2.839881959139E-1,133[&rate=5.384872560632868E-4]:2.428923055029E-1)[&rate=5.384872560632868E-4]:5.195873348879E-1,134[&rate=5.384872560632868E-4]:7.323426540896E-1)[&rate=5.384872560632868E-4]:7.769346780853E-1,53[&rate=5.384872560632868E-4]:7.573348215079E-1)[&rate=5.384872560632868E-4]:2.879688783008E-2)[&rate=5.384872560632868E-4]:4.299458809302E-2)[&rate=5.384872560632868E-4]:3.683030389719E-1,125[&rate=5.384872560632868E-4]:9.870468227416E-1)[&rate=5.384872560632868E-4]:5.576254483637E-2)[&rate=5.384872560632868E-4]:3.462445542807E-1)[&rate=5.384872560632868E-4]:4.202030025785E-2,(((45[&rate=5.384872560632868E-4]:7.238794198669E-1,((44[&rate=5.384872560632868E-4]:5.287053709421E-1,(51[&rate=5.384872560632868E-4]:5.032237892132E-1,((50[&rate=5.384872560632868E-4]:3.400202277929E-1,49[&rate=5.384872560632868E-4]:3.400202277929E-1)[&rate=5.384872560632868E-4]:1.085446173842E-1,47[&rate=5.384872560632868E-4]:4.813517304228E-1)[&rate=5.384872560632868E-4]:4.91944631619E-2)[&rate=5.384872560632868E-4]:3.623658231734E-3)[&rate=5.384872560632868E-4]:1.657426929026E-1,((((41[&rate=5.384872560632868E-4]:3.116971561242E-1,48[&rate=5.384872560632868E-4]:3.554130031187E-1)[&rate=5.384872560632868E-4]:2.67026324009E-2,42[&rate=5.384872560632868E-4]:3.438642693994E-1)[&rate=5.384872560632868E-4]:7.49018820989E-2,43[&rate=5.384872560632868E-4]:4.67946479367E-1)[&rate=5.384872560632868E-4]:1.717565480389E-2,46[&rate=5.384872560632868E-4]:4.851221341709E-1)[&rate=5.384872560632868E-4]:2.147904105481E-1)[&rate=5.384872560632868E-4]:3.216359645928E-2)[&rate=5.384872560632868E-4]:3.344208009199E-1,(((127[&rate=5.384872560632868E-4]:2.385829479416E0,121[&rate=5.384872560632868E-4]:1.944733589005E0)[&rate=5.384872560632868E-4]:4.631357985723E-1,36[&rate=5.384872560632868E-4]:3.284173327828E-1)[&rate=5.384872560632868E-4]:8.168863301973E-3,(((128[&rate=5.384872560632868E-4]:1.290494150223E0,((((62[&rate=5.384872560632868E-4]:2.457503980158E-1,64[&rate=5.384872560632868E-4]:2.046545076048E-1)[&rate=5.384872560632868E-4]:1.815184903127E-2,60[&rate=5.384872560632868E-4]:7.212142512937E-2)[&rate=5.384872560632868E-4]:2.14977034323E-2,65[&rate=5.384872560632868E-4]:9.361912856167E-2)[&rate=5.384872560632868E-4]:2.907266623379E-1,(61[&rate=5.384872560632868E-4]:2.543360266897E-1,63[&rate=5.384872560632868E-4]:2.132401362787E-1)[&rate=5.384872560632868E-4]:3.217905861276E-1)[&rate=5.384872560632868E-4]:8.540935648026E-1)[&rate=5.384872560632868E-4]:1.69673219783E-1,(((((129[&rate=5.384872560632868E-4]:1.124818152219E-1,132[&rate=5.384872560632868E-4]:1.152215412493E-1)[&rate=5.384872560632868E-4]:3.058527498107E-2,130[&rate=5.384872560632868E-4]:1.43067090203E-1)[&rate=5.384872560632868E-4]:3.201080614274E-2,131[&rate=5.384872560632868E-4]:1.778176223731E-1)[&rate=5.384872560632868E-4]:3.675554959792E-1,118[&rate=5.384872560632868E-4]:6.796196936948E-1)[&rate=5.384872560632868E-4]:2.141008802458E-2,69[&rate=5.384872560632868E-4]:7.11988685829E-1)[&rate=5.384872560632868E-4]:8.988636156835E-1)[&rate=5.384872560632868E-4]:1.996665202699E-1,35[&rate=5.384872560632868E-4]:1.310667669878E-1)[&rate=5.384872560632868E-4]:1.589440866312E-1)[&rate=5.384872560632868E-4]:1.291845617137E-2)[&rate=5.384872560632868E-4]:3.903059461991E-1,(((((((2[&rate=5.384872560632868E-4]:6.2890610526E-1,((22[&rate=5.384872560632868E-4]:2.429690671955E-1,27[&rate=5.384872560632868E-4]:2.594074233599E-1)[&rate=5.384872560632868E-4]:3.364373004886E-1,31[&rate=5.384872560632868E-4]:6.342008882322E-1)[&rate=5.384872560632868E-4]:2.221024773019E-1)[&rate=5.384872560632868E-4]:1.142899434474E-1,((7[&rate=5.384872560632868E-4]:4.166343606674E-1,8[&rate=5.384872560632868E-4]:4.166343606674E-1)[&rate=5.384872560632868E-4]:1.539386593134E-1,26[&rate=5.384872560632868E-4]:6.774223350493E-1)[&rate=5.384872560632868E-4]:2.493353574938E-1)[&rate=5.384872560632868E-4]:1.654319891959E0,(147[&rate=5.384872560632868E-4]:3.696677174418E-1,97[&rate=5.384872560632868E-4]:2.412524168953E-1)[&rate=5.384872560632868E-4]:1.284994695759E-1)[&rate=5.384872560632868E-4]:2.768458988473E-2,((39[&rate=5.384872560632868E-4]:3.053489789887E-1,16[&rate=5.384872560632868E-4]:2.390841905106E0)[&rate=5.384872560632868E-4]:1.470034522565E-1,146[&rate=5.384872560632868E-4]:5.725710104802E-1)[&rate=5.384872560632868E-4]:1.612229647686E-2)[&rate=5.384872560632868E-4]:6.939615604761E-2,40[&rate=5.384872560632868E-4]:5.378708837697E-1)[&rate=5.384872560632868E-4]:3.015026323699E-2,((101[&rate=5.384872560632868E-4]:1.278329931984E0,((((24[&rate=5.384872560632868E-4]:1.081191063227E0,((21[&rate=5.384872560632868E-4]:6.400816617632E-1,28[&rate=5.384872560632868E-4]:6.647391960096E-1)[&rate=5.384872560632868E-4]:2.5413952302E-1,1[&rate=5.384872560632868E-4]:1.325773491667E-1)[&rate=5.384872560632868E-4]:1.677917962522E-1)[&rate=5.384872560632868E-4]:3.54997021561E-1,(102[&rate=5.384872560632868E-4]:1.880730684049E-1,((23[&rate=5.384872560632868E-4]:6.146562246787E-1,(20[&rate=5.384872560632868E-4]:5.728190745944E-1,25[&rate=5.384872560632868E-4]:5.919971567861E-1)[&rate=5.384872560632868E-4]:3.361797200225E-2)[&rate=5.384872560632868E-4]:9.855671652961E-2,(11[&rate=5.384872560632868E-4]:4.652182782786E-1,140[&rate=5.384872560632868E-4]:4.460401960868E-1)[&rate=5.384872560632868E-4]:1.630631560805E-1)[&rate=5.384872560632868E-4]:6.255450587034E-1)[&rate=5.384872560632868E-4]:8.647118076678E-2)[&rate=5.384872560632868E-4]:1.161408017641E-1,((142[&rate=5.384872560632868E-4]:6.268215697539E-1,(141[&rate=5.384872560632868E-4]:1.062922635779E-1,(144[&rate=5.384872560632868E-4]:9.793446143865E-2,145[&rate=5.384872560632868E-4]:1.034139134936E-1)[&rate=5.384872560632868E-4]:5.618076111932E-3)[&rate=5.384872560632868E-4]:5.177895801483E-1)[&rate=5.384872560632868E-4]:9.576115342665E-1,((((148[&rate=5.384872560632868E-4]:3.364446207577E-1,143[&rate=5.384872560632868E-4]:3.337048947304E-1)[&rate=5.384872560632868E-4]:5.158344403126E-1,(139[&rate=5.384872560632868E-4]:6.24174678132E-1,(106[&rate=5.384872560632868E-4]:1.569064939202E-1,111[&rate=5.384872560632868E-4]:1.733448500846E-1)[&rate=5.384872560632868E-4]:2.75487362294E-1)[&rate=5.384872560632868E-4]:4.418030130752E-1)[&rate=5.384872560632868E-4]:2.44667928056E-2,(((13[&rate=5.384872560632868E-4]:3.716838754541E-1,19[&rate=5.384872560632868E-4]:4.100400398378E-1)[&rate=5.384872560632868E-4]:2.109886366671E-1,115[&rate=5.384872560632868E-4]:5.004807312994E-1)[&rate=5.384872560632868E-4]:3.063265152571E-1,(((107[&rate=5.384872560632868E-4]:5.13178527255E-1,108[&rate=5.384872560632868E-4]:5.104388012277E-1)[&rate=5.384872560632868E-4]:7.431705420709E-3,(116[&rate=5.384872560632868E-4]:3.144768481569E-1,(114[&rate=5.384872560632868E-4]:3.85407695757E-2,104[&rate=5.384872560632868E-4]:9.881474217847E-2)[&rate=5.384872560632868E-4]:2.759360785812E-1)[&rate=5.384872560632868E-4]:1.45859411916E-1)[&rate=5.384872560632868E-4]:1.361383309965E-1,109[&rate=5.384872560632868E-4]:6.75926645864E-1)[&rate=5.384872560632868E-4]:2.10332655487E-1)[&rate=5.384872560632868E-4]:3.158244293582E-2)[&rate=5.384872560632868E-4]:8.222905902921E-2,(((17[&rate=5.384872560632868E-4]:4.622154273297E-1,14[&rate=5.384872560632868E-4]:4.23859262946E-1)[&rate=5.384872560632868E-4]:2.522322196001E-1,(((110[&rate=5.384872560632868E-4]:4.880058888126E-1,117[&rate=5.384872560632868E-4]:4.962250668949E-1)[&rate=5.384872560632868E-4]:2.948496268782E-2,113[&rate=5.384872560632868E-4]:5.229703035551E-1)[&rate=5.384872560632868E-4]:5.339402649362E-2,105[&rate=5.384872560632868E-4]:5.489670697749E-1)[&rate=5.384872560632868E-4]:9.972715249742E-2)[&rate=5.384872560632868E-4]:8.080631155331E-3,(112[&rate=5.384872560632868E-4]:5.54014790433E-1,(9[&rate=5.384872560632868E-4]:4.39874685728E-1,(30[&rate=5.384872560632868E-4]:3.077609109972E-1,4[&rate=5.384872560632868E-4]:1.351581712712E-1)[&rate=5.384872560632868E-4]:2.554014459637E-1)[&rate=5.384872560632868E-4]:1.059209266229E-1)[&rate=5.384872560632868E-4]:1.301573232685E-1)[&rate=5.384872560632868E-4]:3.186384156419E-1)[&rate=5.384872560632868E-4]:4.090198349508E-1)[&rate=5.384872560632868E-4]:5.282728938123E-2)[&rate=5.384872560632868E-4]:2.672907634603E-1,((((((86[&rate=5.384872560632868E-4]:1.349223404718E-1,84[&rate=5.384872560632868E-4]:1.349223404718E-1)[&rate=5.384872560632868E-4]:6.211392477798E-3,93[&rate=5.384872560632868E-4]:1.548323630866E-1)[&rate=5.384872560632868E-4]:8.536136010049E-2,(83[&rate=5.384872560632868E-4]:1.555695426659E-1,85[&rate=5.384872560632868E-4]:1.555695426659E-1)[&rate=5.384872560632868E-4]:7.092555038414E-2)[&rate=5.384872560632868E-4]:4.632630079072E-2,(87[&rate=5.384872560632868E-4]:2.452832902662E-1,(92[&rate=5.384872560632868E-4]:2.126345080049E-1,(91[&rate=5.384872560632868E-4]:1.001010928184E-1,90[&rate=5.384872560632868E-4]:1.001010928184E-1)[&rate=5.384872560632868E-4]:1.125334151865E-1)[&rate=5.384872560632868E-4]:4.634741239828E-2)[&rate=5.384872560632868E-4]:2.753810357462E-2)[&rate=5.384872560632868E-4]:4.73304299978E-1,(88[&rate=5.384872560632868E-4]:1.5575646214E-1,89[&rate=5.384872560632868E-4]:1.69455092277E-1)[&rate=5.384872560632868E-4]:5.903692316787E-1)[&rate=5.384872560632868E-4]:9.949278900373E-1,((18[&rate=5.384872560632868E-4]:4.981192033996E-1,3[&rate=5.384872560632868E-4]:3.83050710249E-1)[&rate=5.384872560632868E-4]:5.990875578023E-1,(6[&rate=5.384872560632868E-4]:9.080815426573E-1,(10[&rate=5.384872560632868E-4]:6.447350909995E-1,15[&rate=5.384872560632868E-4]:6.830912553829E-1)[&rate=5.384872560632868E-4]:2.797848078222E-1)[&rate=5.384872560632868E-4]:1.261115199145E-1)[&rate=5.384872560632868E-4]:2.191892884076E-1)[&rate=5.384872560632868E-4]:4.539085319098E-1)[&rate=5.384872560632868E-4]:6.258335696424E-1)[&rate=5.384872560632868E-4]:1.924469131003E-1,((96[&rate=5.384872560632868E-4]:4.490677486285E-1,99[&rate=5.384872560632868E-4]:4.845868743113E-1)[&rate=5.384872560632868E-4]:1.064091410892E-1,(((100[&rate=5.384872560632868E-4]:3.255472896076E-1,94[&rate=5.384872560632868E-4]:3.255472896076E-1)[&rate=5.384872560632868E-4]:8.305954646619E-2,95[&rate=5.384872560632868E-4]:4.933062896259E-1)[&rate=5.384872560632868E-4]:3.974818871246E-2,98[&rate=5.384872560632868E-4]:5.221255165896E-1)[&rate=5.384872560632868E-4]:4.701257531372E-2)[&rate=5.384872560632868E-4]:5.688989473303E-2)[&rate=5.384872560632868E-4]:7.040846091666E-2)[&rate=5.384872560632868E-4]:3.356198353929E-1,38[&rate=5.384872560632868E-4]:8.353349714706E-1)[&rate=5.384872560632868E-4]:4.602657310344E-1)[&rate=5.384872560632868E-4]:2.345166168803E-2)[&rate=5.384872560632868E-4]:1.707282697867E-1,33[&rate=5.384872560632868E-4]:7.963132669817E-3)[&rate=5.384872560632868E-4]:4.126749981743E-3,(34[&rate=5.384872560632868E-4]:2.697107740076E-2,32[&rate=5.384872560632868E-4]:5.053269181673E-3)[&rate=5.384872560632868E-4]:1.557161415172E-3);
tree STATE_56250000 [&joint=-20981.423651055313,lnP=-20981.423651055313] = [&R] (33[&rate=5.67986123624093E-4]:7.825579181188E-2,(((67[&rate=5.67986123624093E-4]:6.372283700938E-1,((124[&rate=5.67986123624093E-4]:2.294382359072E-2,123[&rate=5.67986123624093E-4]:2.567606402785E-2)[&rate=5.67986123624093E-4]:3.393442584315E-1,122[&rate=5.67986123624093E-4]:3.650203224593E-1)[&rate=5.67986123624093E-4]:7.734805979751E-1)[&rate=5.67986123624093E-4]:7.029650273871E-2,((((120[&rate=5.67986123624093E-4]:1.441983322651E0,126[&rate=5.67986123624093E-4]:7.521712109657E-1)[&rate=5.67986123624093E-4]:1.064453856045E-1,(135[&rate=5.67986123624093E-4]:5.00713658015E-1,(138[&rate=5.67986123624093E-4]:1.423548533983E-1,136[&rate=5.67986123624093E-4]:1.084800408313E-2)[&rate=5.67986123624093E-4]:5.583588046167E-1)[&rate=5.67986123624093E-4]:7.956602557195E-1)[&rate=5.67986123624093E-4]:2.868247407178E-1,119[&rate=5.67986123624093E-4]:1.931143859932E0)[&rate=5.67986123624093E-4]:2.555180595695E-1,66[&rate=5.67986123624093E-4]:1.537852071724E-1)[&rate=5.67986123624093E-4]:5.537396656601E-1)[&rate=5.67986123624093E-4]:2.129310843768E-1,(32[&rate=5.67986123624093E-4]:2.547547773649E-2,(34[&rate=5.67986123624093E-4]:1.950126814478E-2,(((((35[&rate=5.67986123624093E-4]:2.086641944557E-1,36[&rate=5.67986123624093E-4]:2.552395369214E-1)[&rate=5.67986123624093E-4]:8.196651823281E-2,(127[&rate=5.67986123624093E-4]:2.716439298945E0,121[&rate=5.67986123624093E-4]:2.275343408534E0)[&rate=5.67986123624093E-4]:1.413147014149E-1)[&rate=5.67986123624093E-4]:1.935738991264E-1,((45[&rate=5.67986123624093E-4]:6.909225058428E-1,(((50[&rate=5.67986123624093E-4]:4.10741844497E-1,49[&rate=5.67986123624093E-4]:4.10741844497E-1)[&rate=5.67986123624093E-4]:2.253072660914E-1,(((41[&rate=5.67986123624093E-4]:1.669972032215E-1,48[&rate=5.67986123624093E-4]:2.107130502159E-1)[&rate=5.67986123624093E-4]:2.756267666757E-2,42[&rate=5.67986123624093E-4]:2.000243607633E-1)[&rate=5.67986123624093E-4]:3.398386503442E-1,(43[&rate=5.67986123624093E-4]:5.234584114076E-1,46[&rate=5.67986123624093E-4]:5.234584114076E-1)[&rate=5.67986123624093E-4]:6.558492756862E-2)[&rate=5.67986123624093E-4]:7.979265685794E-2)[&rate=5.67986123624093E-4]:1.216333990566E-2,((44[&rate=5.67986123624093E-4]:4.36142590411E-1,51[&rate=5.67986123624093E-4]:4.142846669138E-1)[&rate=5.67986123624093E-4]:1.534712039944E-1,47[&rate=5.67986123624093E-4]:5.950782752797E-1)[&rate=5.67986123624093E-4]:8.592106046004E-2)[&rate=5.67986123624093E-4]:1.811989141444E-2)[&rate=5.67986123624093E-4]:2.133807467715E-1,(((((130[&rate=5.67986123624093E-4]:1.535347581495E-1,131[&rate=5.67986123624093E-4]:1.562744841769E-1)[&rate=5.67986123624093E-4]:4.48186549992E-2,(129[&rate=5.67986123624093E-4]:1.368571337847E-1,132[&rate=5.67986123624093E-4]:1.39596859812E-1)[&rate=5.67986123624093E-4]:6.149627936406E-2)[&rate=5.67986123624093E-4]:4.743270070453E-1,(69[&rate=5.67986123624093E-4]:7.533940162436E-1,118[&rate=5.67986123624093E-4]:7.42435112134E-1)[&rate=5.67986123624093E-4]:6.723160943001E-2)[&rate=5.67986123624093E-4]:6.374133527836E-1,(((65[&rate=5.67986123624093E-4]:1.924392617622E-1,60[&rate=5.67986123624093E-4]:1.924392617622E-1)[&rate=5.67986123624093E-4]:1.364769628568E-1,(62[&rate=5.67986123624093E-4]:2.616828962308E-1,64[&rate=5.67986123624093E-4]:2.205870058197E-1)[&rate=5.67986123624093E-4]:2.59014150306E-1)[&rate=5.67986123624093E-4]:2.709149311135E-1,(61[&rate=5.67986123624093E-4]:2.625546465249E-1,63[&rate=5.67986123624093E-4]:2.214587561138E-1)[&rate=5.67986123624093E-4]:5.290573311254E-1)[&rate=5.67986123624093E-4]:6.554680966973E-1)[&rate=5.67986123624093E-4]:4.567019572582E-2,128[&rate=5.67986123624093E-4]:1.353024242676E0)[&rate=5.67986123624093E-4]:3.246752222295E-1)[&rate=5.67986123624093E-4]:3.352722701969E-1)[&rate=5.67986123624093E-4]:1.970207410356E-1,((((101[&rate=5.67986123624093E-4]:1.069089511985E0,(((((((148[&rate=5.67986123624093E-4]:4.688184094318E-1,143[&rate=5.67986123624093E-4]:4.660786834045E-1)[&rate=5.67986123624093E-4]:4.678119870461E-1,(139[&rate=5.67986123624093E-4]:5.600887774327E-1,(106[&rate=5.67986123624093E-4]:5.359600309911E-2,111[&rate=5.67986123624093E-4]:7.003435926348E-2)[&rate=5.67986123624093E-4]:3.147119524159E-1)[&rate=5.67986123624093E-4]:5.902402491821E-1)[&rate=5.67986123624093E-4]:5.587737807964E-2,(((13[&rate=5.67986123624093E-4]:5.519230110937E-1,19[&rate=5.67986123624093E-4]:5.902791754774E-1)[&rate=5.67986123624093E-4]:2.366197393944E-1,115[&rate=5.67986123624093E-4]:7.063509696662E-1)[&rate=5.67986123624093E-4]:1.301344227366E-1,((109[&rate=5.67986123624093E-4]:5.215652271061E-1,107[&rate=5.67986123624093E-4]:5.023871449144E-1)[&rate=5.67986123624093E-4]:7.104017437395E-2,(108[&rate=5.67986123624093E-4]:5.069078913614E-1,(116[&rate=5.67986123624093E-4]:1.579179868814E-1,(114[&rate=5.67986123624093E-4]:3.384043438848E-2,104[&rate=5.67986123624093E-4]:9.411440699125E-2)[&rate=5.67986123624093E-4]:1.24077552493E-1)[&rate=5.67986123624093E-4]:2.914556579045E-1)[&rate=5.67986123624093E-4]:6.37797018996E-2)[&rate=5.67986123624093E-4]:3.233320457172E-1)[&rate=5.67986123624093E-4]:1.176662177711E-1)[&rate=5.67986123624093E-4]:1.016997928876E-1,(((((105[&rate=5.67986123624093E-4]:4.047892470252E-1,117[&rate=5.67986123624093E-4]:4.349262333266E-1)[&rate=5.67986123624093E-4]:7.661100497069E-2,113[&rate=5.67986123624093E-4]:5.087975122697E-1)[&rate=5.67986123624093E-4]:1.809068261305E-1,110[&rate=5.67986123624093E-4]:6.842248863455E-1)[&rate=5.67986123624093E-4]:1.833265366151E-1,(9[&rate=5.67986123624093E-4]:7.663709477684E-1,(112[&rate=5.67986123624093E-4]:7.073592790124E-1,(30[&rate=5.67986123624093E-4]:5.460442017178E-1,4[&rate=5.67986123624093E-4]:3.734414619918E-1)[&rate=5.67986123624093E-4]:2.763835704454E-1)[&rate=5.67986123624093E-4]:6.723084683808E-2)[&rate=5.67986123624093E-4]:9.844074916482E-2)[&rate=5.67986123624093E-4]:1.787354161485E-1,(17[&rate=5.67986123624093E-4]:5.552147358604E-1,14[&rate=5.67986123624093E-4]:5.168585714767E-1)[&rate=5.67986123624093E-4]:5.34907719687E-1)[&rate=5.67986123624093E-4]:8.627689271957E-2)[&rate=5.67986123624093E-4]:7.780319267082E-2,(((1[&rate=5.67986123624093E-4]:1.398724006403E-1,(21[&rate=5.67986123624093E-4]:6.523727211739E-1,28[&rate=5.67986123624093E-4]:6.770302554203E-1)[&rate=5.67986123624093E-4]:2.491435150829E-1)[&rate=5.67986123624093E-4]:2.354567585462E-1,24[&rate=5.67986123624093E-4]:1.156151076995E0)[&rate=5.67986123624093E-4]:6.86925731743E-2,(102[&rate=5.67986123624093E-4]:4.92479535368E-2,((11[&rate=5.67986123624093E-4]:6.135808663951E-1,140[&rate=5.67986123624093E-4]:5.944027842034E-1)[&rate=5.67986123624093E-4]:2.387000409067E-1,(23[&rate=5.67986123624093E-4]:6.44347170467E-1,(25[&rate=5.67986123624093E-4]:5.28872904718E-1,20[&rate=5.67986123624093E-4]:5.096948225263E-1)[&rate=5.67986123624093E-4]:1.264331698587E-1)[&rate=5.67986123624093E-4]:2.92865243684E-1)[&rate=5.67986123624093E-4]:2.627204708925E-1)[&rate=5.67986123624093E-4]:1.39518610159E-2)[&rate=5.67986123624093E-4]:7.867395926189E-2)[&rate=5.67986123624093E-4]:1.263695275059E-1,(142[&rate=5.67986123624093E-4]:1.886348880841E-1,(141[&rate=5.67986123624093E-4]:8.131126429936E-2,(144[&rate=5.67986123624093E-4]:6.686020841554E-2,145[&rate=5.67986123624093E-4]:7.233966047049E-2)[&rate=5.67986123624093E-4]:1.171132985645E-2)[&rate=5.67986123624093E-4]:1.045838977571E-1)[&rate=5.67986123624093E-4]:1.326183755702E0)[&rate=5.67986123624093E-4]:9.546322137857E-2,(((10[&rate=5.67986123624093E-4]:3.750554994382E-1,15[&rate=5.67986123624093E-4]:4.134116638217E-1)[&rate=5.67986123624093E-4]:4.18864688261E-1,(6[&rate=5.67986123624093E-4]:6.825678803936E-1,18[&rate=5.67986123624093E-4]:7.455815790237E-1)[&rate=5.67986123624093E-4]:9.49139511413E-2)[&rate=5.67986123624093E-4]:3.206710203214E-1,((((87[&rate=5.67986123624093E-4]:1.129370028856E-1,(92[&rate=5.67986123624093E-4]:9.481504186667E-2,(91[&rate=5.67986123624093E-4]:8.997865393963E-2,90[&rate=5.67986123624093E-4]:8.997865393963E-2)[&rate=5.67986123624093E-4]:4.836387927038E-3)[&rate=5.67986123624093E-4]:3.182059115597E-2)[&rate=5.67986123624093E-4]:3.630890143066E-2,(((93[&rate=5.67986123624093E-4]:8.664325306673E-2,84[&rate=5.67986123624093E-4]:7.294462292972E-2)[&rate=5.67986123624093E-4]:5.638835376433E-3,86[&rate=5.67986123624093E-4]:7.858345830615E-2)[&rate=5.67986123624093E-4]:7.288812402962E-3,(83[&rate=5.67986123624093E-4]:6.681626868963E-2,85[&rate=5.67986123624093E-4]:6.681626868963E-2)[&rate=5.67986123624093E-4]:1.905600201948E-2)[&rate=5.67986123624093E-4]:6.337363360717E-2)[&rate=5.67986123624093E-4]:1.881584034029E-1,(88[&rate=5.67986123624093E-4]:1.518378801762E-1,89[&rate=5.67986123624093E-4]:1.655365103132E-1)[&rate=5.67986123624093E-4]:1.85566427543E-1)[&rate=5.67986123624093E-4]:7.775755190787E-1,3[&rate=5.67986123624093E-4]:5.752537994007E-1)[&rate=5.67986123624093E-4]:4.708442579352E-1)[&rate=5.67986123624093E-4]:3.148687393358E-1)[&rate=5.67986123624093E-4]:7.108624413408E-1)[&rate=5.67986123624093E-4]:4.925021789016E-1,(((40[&rate=5.67986123624093E-4]:4.417958259304E-1,(((((22[&rate=5.67986123624093E-4]:2.375863826426E-1,27[&rate=5.67986123624093E-4]:2.54024738807E-1)[&rate=5.67986123624093E-4]:4.47149762121E-1,((7[&rate=5.67986123624093E-4]:2.869793552784E-1,8[&rate=5.67986123624093E-4]:2.869793552784E-1)[&rate=5.67986123624093E-4]:2.583417819445E-1,26[&rate=5.67986123624093E-4]:6.521704522915E-1)[&rate=5.67986123624093E-4]:4.352459658186E-2)[&rate=5.67986123624093E-4]:2.290949304576E-2,31[&rate=5.67986123624093E-4]:7.624401583575E-1)[&rate=5.67986123624093E-4]:1.11986337899E-1,2[&rate=5.67986123624093E-4]:6.470292359824E-1)[&rate=5.67986123624093E-4]:1.596357351075E0,16[&rate=5.67986123624093E-4]:2.372153710345E0)[&rate=5.67986123624093E-4]:1.551350417022E-1)[&rate=5.67986123624093E-4]:8.514498838532E-2,146[&rate=5.67986123624093E-4]:6.471593935506E-1)[&rate=5.67986123624093E-4]:4.613593563332E-2,(147[&rate=5.67986123624093E-4]:6.200057916512E-1,(97[&rate=5.67986123624093E-4]:3.227934383526E-1,39[&rate=5.67986123624093E-4]:3.938316897188E-1)[&rate=5.67986123624093E-4]:1.687970527521E-1)[&rate=5.67986123624093E-4]:1.044800747815E-2)[&rate=5.67986123624093E-4]:1.535078194374E-2)[&rate=5.67986123624093E-4]:5.209356823195E-1,(((100[&rate=5.67986123624093E-4]:2.973389008447E-1,94[&rate=5.67986123624093E-4]:2.973389008447E-1)[&rate=5.67986123624093E-4]:1.175291043505E-1,95[&rate=5.67986123624093E-4]:4.995674587472E-1)[&rate=5.67986123624093E-4]:1.248318251901E-1,(98[&rate=5.67986123624093E-4]:5.636421989439E-1,(96[&rate=5.67986123624093E-4]:3.718230624805E-1,99[&rate=5.67986123624093E-4]:4.073421881634E-1)[&rate=5.67986123624093E-4]:1.781579342778E-1)[&rate=5.67986123624093E-4]:4.982812324469E-2)[&rate=5.67986123624093E-4]:6.2430819257E-1)[&rate=5.67986123624093E-4]:1.49164222819E-2,38[&rate=5.67986123624093E-4]:1.055973625565E0)[&rate=5.67986123624093E-4]:2.276171738009E-1)[&rate=5.67986123624093E-4]:1.273715436487E-1,(((((57[&rate=5.67986123624093E-4]:2.382496912272E-1,(54[&rate=5.67986123624093E-4]:1.839206701597E-1,(37[&rate=5.67986123624093E-4]:2.534771900036E-1,58[&rate=5.67986123624093E-4]:2.343515069435E-1)[&rate=5.67986123624093E-4]:6.946212396565E-3)[&rate=5.67986123624093E-4]:1.334541451013E-2)[&rate=5.67986123624093E-4]:1.419749347949E-1,(55[&rate=5.67986123624093E-4]:3.18321367537E-1,56[&rate=5.67986123624093E-4]:3.18321367537E-1)[&rate=5.67986123624093E-4]:5.097429673634E-2)[&rate=5.67986123624093E-4]:1.332085578599E-1,59[&rate=5.67986123624093E-4]:5.107009434449E-1)[&rate=5.67986123624093E-4]:2.499774416691E-1,68[&rate=5.67986123624093E-4]:7.114980572451E-1)[&rate=5.67986123624093E-4]:3.944617285722E-1,(((53[&rate=5.67986123624093E-4]:6.244820593201E-1,(((73[&rate=5.67986123624093E-4]:3.386927135196E-1,77[&rate=5.67986123624093E-4]:3.332132614649E-1)[&rate=5.67986123624093E-4]:2.887327535384E-2,((71[&rate=5.67986123624093E-4]:2.742050181425E-1,(79[&rate=5.67986123624093E-4]:2.991839006276E-1,((72[&rate=5.67986123624093E-4]:1.989871705894E-3,78[&rate=5.67986123624093E-4]:2.390767992521E-2)[&rate=5.67986123624093E-4]:2.574670467596E-1,82[&rate=5.67986123624093E-4]:2.895939047668E-1)[&rate=5.67986123624093E-4]:1.780917394282E-2)[&rate=5.67986123624093E-4]:2.4183777889E-3)[&rate=5.67986123624093E-4]:1.895772270039E-2,(80[&rate=5.67986123624093E-4]:2.122400546241E-2,81[&rate=5.67986123624093E-4]:2.122400546241E-2)[&rate=5.67986123624093E-4]:2.911168175722E-1)[&rate=5.67986123624093E-4]:5.910097345756E-3)[&rate=5.67986123624093E-4]:4.751979185029E-1,(75[&rate=5.67986123624093E-4]:3.618146977856E-1,((74[&rate=5.67986123624093E-4]:2.458141027679E-1,70[&rate=5.67986123624093E-4]:2.074579383844E-1)[&rate=5.67986123624093E-4]:2.844902931536E-2,76[&rate=5.67986123624093E-4]:2.742631320833E-1)[&rate=5.67986123624093E-4]:8.755156570236E-2)[&rate=5.67986123624093E-4]:4.809492095907E-1)[&rate=5.67986123624093E-4]:5.281812105558E-1)[&rate=5.67986123624093E-4]:7.095080003583E-2,(((133[&rate=5.67986123624093E-4]:4.029153172397E-1,(134[&rate=5.67986123624093E-4]:3.135914127628E-1,137[&rate=5.67986123624093E-4]:3.84824289475E-1)[&rate=5.67986123624093E-4]:5.918691817579E-2)[&rate=5.67986123624093E-4]:4.420167376538E-1,((29[&rate=5.67986123624093E-4]:8.719025959202E-1,(5[&rate=5.67986123624093E-4]:3.387124130127E-1,12[&rate=5.67986123624093E-4]:3.770685773961E-1)[&rate=5.67986123624093E-4]:3.879847034555E-1)[&rate=5.67986123624093E-4]:2.418869090983E-1,103[&rate=5.67986123624093E-4]:8.809127926897E-1)[&rate=5.67986123624093E-4]:8.544302211079E-1)[&rate=5.67986123624093E-4]:3.344830705058E-1,52[&rate=5.67986123624093E-4]:4.055323497424E-1)[&rate=5.67986123624093E-4]:2.980972309249E-1)[&rate=5.67986123624093E-4]:5.760416200018E-1,125[&rate=5.67986123624093E-4]:1.061091965696E0)[&rate=5.67986123624093E-4]:2.115344867876E-1)[&rate=5.67986123624093E-4]:2.503577484542E-1)[&rate=5.67986123624093E-4]:7.391807027569E-2)[&rate=5.67986123624093E-4]:2.789201781079E-2)[&rate=5.67986123624093E-4]:1.004897262368E-2)[&rate=5.67986123624093E-4]:3.7251889397E-2);
tree STATE_56260000 [&joint=-20976.053831078836,lnP=-20976.053831078836] = [&R] (((((67[&rate=5.915789863561025E-4]:5.132501566975E-1,((123[&rate=5.915789863561025E-4]:9.173607208206E-2,124[&rate=5.915789863561025E-4]:8.900383164493E-2)[&rate=5.915789863561025E-4]:7.958012047426E-2,122[&rate=5.915789863561025E-4]:1.713161925563E-1)[&rate=5.915789863561025E-4]:8.432065144819E-1)[&rate=5.915789863561025E-4]:1.613532894936E-1,((119[&rate=5.915789863561025E-4]:1.948638296049E0,((126[&rate=5.915789863561025E-4]:1.029326945258E0,120[&rate=5.915789863561025E-4]:1.719139056943E0)[&rate=5.915789863561025E-4]:1.300531159795E-1,(135[&rate=5.915789863561025E-4]:3.308972527181E-1,(138[&rate=5.915789863561025E-4]:1.924486096432E-1,136[&rate=5.915789863561025E-4]:6.094176032803E-2)[&rate=5.915789863561025E-4]:3.384486430749E-1)[&rate=5.915789863561025E-4]:1.266240125684E0)[&rate=5.915789863561025E-4]:3.555712167656E-3)[&rate=5.915789863561025E-4]:5.530519452935E-1,66[&rate=5.915789863561025E-4]:4.688135290135E-1)[&rate=5.915789863561025E-4]:2.057899171776E-1)[&rate=5.915789863561025E-4]:4.267466799836E-2,((((((35[&rate=5.915789863561025E-4]:1.62470681275E-2,36[&rate=5.915789863561025E-4]:6.282241059326E-2)[&rate=5.915789863561025E-4]:3.47847848454E-2,121[&rate=5.915789863561025E-4]:2.177059250233E0)[&rate=5.915789863561025E-4]:2.050079173066E-1,127[&rate=5.915789863561025E-4]:2.823163057951E0)[&rate=5.915789863561025E-4]:1.390221214748E-2,((45[&rate=5.915789863561025E-4]:8.181966295653E-1,(((50[&rate=5.915789863561025E-4]:5.028885570271E-1,49[&rate=5.915789863561025E-4]:5.028885570271E-1)[&rate=5.915789863561025E-4]:2.175454709471E-1,((47[&rate=5.915789863561025E-4]:5.103341037842E-1,44[&rate=5.915789863561025E-4]:5.0486962291E-1)[&rate=5.915789863561025E-4]:7.033987570274E-2,51[&rate=5.915789863561025E-4]:5.533515751155E-1)[&rate=5.915789863561025E-4]:1.72546933733E-1)[&rate=5.915789863561025E-4]:4.1144200096E-2,(46[&rate=5.915789863561025E-4]:5.435252133249E-1,(43[&rate=5.915789863561025E-4]:5.283351008812E-1,(41[&rate=5.915789863561025E-4]:3.941836777493E-1,(42[&rate=5.915789863561025E-4]:2.932542446659E-1,48[&rate=5.915789863561025E-4]:3.315056107861E-1)[&rate=5.915789863561025E-4]:1.063939139577E-1)[&rate=5.915789863561025E-4]:7.950661438895E-2)[&rate=5.915789863561025E-4]:1.519011244363E-2)[&rate=5.915789863561025E-4]:2.508398999911E-1)[&rate=5.915789863561025E-4]:3.202823756072E-2)[&rate=5.915789863561025E-4]:1.812039656634E-1,(((69[&rate=5.915789863561025E-4]:1.00232673721E0,(((130[&rate=5.915789863561025E-4]:1.501671456022E-1,131[&rate=5.915789863561025E-4]:1.529068716296E-1)[&rate=5.915789863561025E-4]:5.940432104399E-2,132[&rate=5.915789863561025E-4]:2.123111926736E-1)[&rate=5.915789863561025E-4]:1.138003165872E-2,129[&rate=5.915789863561025E-4]:2.209514983049E-1)[&rate=5.915789863561025E-4]:6.334300334253E-1)[&rate=5.915789863561025E-4]:2.340067508236E-2,118[&rate=5.915789863561025E-4]:1.014768508182E0)[&rate=5.915789863561025E-4]:5.402353744024E-1,(((((62[&rate=5.915789863561025E-4]:2.549825897193E-1,64[&rate=5.915789863561025E-4]:2.138866993082E-1)[&rate=5.915789863561025E-4]:1.283484391692E-1,65[&rate=5.915789863561025E-4]:1.915502069707E-1)[&rate=5.915789863561025E-4]:2.119746493471E-2,60[&rate=5.915789863561025E-4]:2.127476719054E-1)[&rate=5.915789863561025E-4]:2.882246582896E-1,(61[&rate=5.915789863561025E-4]:9.150988345732E-2,63[&rate=5.915789863561025E-4]:5.041399304628E-2)[&rate=5.915789863561025E-4]:6.012432686555E-1)[&rate=5.915789863561025E-4]:7.146794357309E-1,128[&rate=5.915789863561025E-4]:1.267706560446E0)[&rate=5.915789863561025E-4]:1.475712947412E-1)[&rate=5.915789863561025E-4]:3.575189523324E-1)[&rate=5.915789863561025E-4]:2.591229819463E-2)[&rate=5.915789863561025E-4]:2.216693981422E-1,(((98[&rate=5.915789863561025E-4]:7.28628439941E-1,(((100[&rate=5.915789863561025E-4]:1.359036043096E-1,94[&rate=5.915789863561025E-4]:1.359036043096E-1)[&rate=5.915789863561025E-4]:3.504228346804E-1,95[&rate=5.915789863561025E-4]:5.710258925421E-1)[&rate=5.915789863561025E-4]:9.875575781074E-2,(96[&rate=5.915789863561025E-4]:3.960929746511E-1,99[&rate=5.915789863561025E-4]:4.31612100334E-1)[&rate=5.915789863561025E-4]:2.490985117674E-1)[&rate=5.915789863561025E-4]:6.977575133687E-2)[&rate=5.915789863561025E-4]:1.084022395196E-1,(((97[&rate=5.915789863561025E-4]:4.218508209957E-1,((101[&rate=5.915789863561025E-4]:8.1107802273E-1,((((142[&rate=5.915789863561025E-4]:2.199014914159E-1,(144[&rate=5.915789863561025E-4]:1.382581829483E-1,(141[&rate=5.915789863561025E-4]:9.783046354168E-2,145[&rate=5.915789863561025E-4]:1.005701895693E-1)[&rate=5.915789863561025E-4]:4.316744543394E-2)[&rate=5.915789863561025E-4]:7.616385641267E-2)[&rate=5.915789863561025E-4]:1.229099811261E0,((24[&rate=5.915789863561025E-4]:1.109310058538E0,((21[&rate=5.915789863561025E-4]:5.28343102276E-1,28[&rate=5.915789863561025E-4]:5.530006365225E-1)[&rate=5.915789863561025E-4]:4.856342465244E-1,1[&rate=5.915789863561025E-4]:2.523335131839E-1)[&rate=5.915789863561025E-4]:7.615462754573E-2)[&rate=5.915789863561025E-4]:1.330286025813E-1,(((11[&rate=5.915789863561025E-4]:6.949968276576E-1,140[&rate=5.915789863561025E-4]:6.758187454659E-1)[&rate=5.915789863561025E-4]:8.736700435728E-2,(23[&rate=5.915789863561025E-4]:7.168045929303E-1,(25[&rate=5.915789863561025E-4]:5.224222608614E-1,20[&rate=5.915789863561025E-4]:5.032441786697E-1)[&rate=5.915789863561025E-4]:2.053412361785E-1)[&rate=5.915789863561025E-4]:1.504907459338E-1)[&rate=5.915789863561025E-4]:3.028160030675E-1,102[&rate=5.915789863561025E-4]:1.942641042492E-2)[&rate=5.915789863561025E-4]:6.126841507791E-2)[&rate=5.915789863561025E-4]:1.21731134708E-1)[&rate=5.915789863561025E-4]:6.796741136032E-2,((((((13[&rate=5.915789863561025E-4]:3.224914221216E-1,19[&rate=5.915789863561025E-4]:3.608475865053E-1)[&rate=5.915789863561025E-4]:2.198508095477E-1,115[&rate=5.915789863561025E-4]:4.601504508474E-1)[&rate=5.915789863561025E-4]:3.847339672741E-1,(((108[&rate=5.915789863561025E-4]:9.091583912816E-2,107[&rate=5.915789863561025E-4]:9.365556515552E-2)[&rate=5.915789863561025E-4]:2.292345112483E-1,(114[&rate=5.915789863561025E-4]:5.146833113918E-2,104[&rate=5.915789863561025E-4]:1.11742303742E-1)[&rate=5.915789863561025E-4]:2.111477726619E-1)[&rate=5.915789863561025E-4]:2.516555223887E-1,109[&rate=5.915789863561025E-4]:5.937236809843E-1)[&rate=5.915789863561025E-4]:3.306127919317E-1)[&rate=5.915789863561025E-4]:1.692345504828E-2,116[&rate=5.915789863561025E-4]:8.618078731698E-1)[&rate=5.915789863561025E-4]:6.413039526214E-4,((148[&rate=5.915789863561025E-4]:1.961302275432E-1,143[&rate=5.915789863561025E-4]:1.933905015158E-1)[&rate=5.915789863561025E-4]:5.221374625127E-1,(139[&rate=5.915789863561025E-4]:6.362530231207E-1,(106[&rate=5.915789863561025E-4]:6.648227411866E-3,111[&rate=5.915789863561025E-4]:2.308658357624E-2)[&rate=5.915789863561025E-4]:4.378239737911E-1)[&rate=5.915789863561025E-4]:2.95713297072E-1)[&rate=5.915789863561025E-4]:1.825376514502E-1)[&rate=5.915789863561025E-4]:1.800633064484E-1,((105[&rate=5.915789863561025E-4]:4.122662322856E-1,(110[&rate=5.915789863561025E-4]:4.121803396005E-1,117[&rate=5.915789863561025E-4]:4.203995176828E-1)[&rate=5.915789863561025E-4]:2.200370090412E-2)[&rate=5.915789863561025E-4]:2.210010903562E-1,((113[&rate=5.915789863561025E-4]:5.154081558549E-1,(((30[&rate=5.915789863561025E-4]:3.697744780431E-1,4[&rate=5.915789863561025E-4]:1.971717383171E-1)[&rate=5.915789863561025E-4]:2.514123225146E-1,112[&rate=5.915789863561025E-4]:5.061183074069E-1)[&rate=5.915789863561025E-4]:7.329460704892E-3,(17[&rate=5.915789863561025E-4]:2.472188903029E-1,14[&rate=5.915789863561025E-4]:2.088627259192E-1)[&rate=5.915789863561025E-4]:3.045850421925E-1)[&rate=5.915789863561025E-4]:1.96038774317E-3)[&rate=5.915789863561025E-4]:1.682760201306E-2,9[&rate=5.915789863561025E-4]:5.240165797859E-1)[&rate=5.915789863561025E-4]:1.284288250476E-1)[&rate=5.915789863561025E-4]:4.640396814771E-1)[&rate=5.915789863561025E-4]:2.19661709918E-1)[&rate=5.915789863561025E-4]:1.431714229114E-1,((((10[&rate=5.915789863561025E-4]:2.109168409448E-1,15[&rate=5.915789863561025E-4]:2.492730053283E-1)[&rate=5.915789863561025E-4]:3.32236636824E-1,6[&rate=5.915789863561025E-4]:5.267151216045E-1)[&rate=5.915789863561025E-4]:1.191349459822E-1,(3[&rate=5.915789863561025E-4]:3.59783742152E-1,18[&rate=5.915789863561025E-4]:4.748522353026E-1)[&rate=5.915789863561025E-4]:2.340115309141E-1)[&rate=5.915789863561025E-4]:1.72060452264E-1,(((((84[&rate=5.915789863561025E-4]:7.429247156238E-2,83[&rate=5.915789863561025E-4]:7.429247156238E-2)[&rate=5.915789863561025E-4]:7.391079695436E-2,85[&rate=5.915789863561025E-4]:1.482032685167E-1)[&rate=5.915789863561025E-4]:1.293773622277E-2,(93[&rate=5.915789863561025E-4]:9.99371591215E-2,86[&rate=5.915789863561025E-4]:8.623852898449E-2)[&rate=5.915789863561025E-4]:7.490247575501E-2)[&rate=5.915789863561025E-4]:7.116881544958E-3,((92[&rate=5.915789863561025E-4]:1.013502836485E-1,(91[&rate=5.915789863561025E-4]:2.017760223212E-2,90[&rate=5.915789863561025E-4]:2.017760223212E-2)[&rate=5.915789863561025E-4]:8.117268141637E-2)[&rate=5.915789863561025E-4]:6.361345017548E-2,87[&rate=5.915789863561025E-4]:1.512651036869E-1)[&rate=5.915789863561025E-4]:1.699278259751E-2)[&rate=5.915789863561025E-4]:1.21969763088E-1,(88[&rate=5.915789863561025E-4]:1.075635529484E-1,89[&rate=5.915789863561025E-4]:1.212621830855E-1)[&rate=5.915789863561025E-4]:1.826640964241E-1)[&rate=5.915789863561025E-4]:1.015354103355E0)[&rate=5.915789863561025E-4]:6.44969343125E-1)[&rate=5.915789863561025E-4]:4.029926803024E-1)[&rate=5.915789863561025E-4]:6.501150709266E-1,39[&rate=5.915789863561025E-4]:4.880289346629E-1)[&rate=5.915789863561025E-4]:4.860137699046E-3)[&rate=5.915789863561025E-4]:4.102158688287E-2,((((22[&rate=5.915789863561025E-4]:5.805224044765E-1,27[&rate=5.915789863561025E-4]:5.969607606408E-1)[&rate=5.915789863561025E-4]:1.864648748377E-1,((7[&rate=5.915789863561025E-4]:3.924698144083E-1,8[&rate=5.915789863561025E-4]:3.924698144083E-1)[&rate=5.915789863561025E-4]:1.023843292859E-1,26[&rate=5.915789863561025E-4]:6.017034587627E-1)[&rate=5.915789863561025E-4]:1.762427246611E-1)[&rate=5.915789863561025E-4]:1.060674185573E-2,31[&rate=5.915789863561025E-4]:8.32388541718E-1)[&rate=5.915789863561025E-4]:3.017970215649E-1,2[&rate=5.915789863561025E-4]:9.067883030088E-1)[&rate=5.915789863561025E-4]:1.583848159065E0)[&rate=5.915789863561025E-4]:8.367737561176E-2,(16[&rate=5.915789863561025E-4]:2.591469708919E0,((40[&rate=5.915789863561025E-4]:4.171943337999E-1,147[&rate=5.915789863561025E-4]:4.745713829802E-1)[&rate=5.915789863561025E-4]:6.359766515183E-2,146[&rate=5.915789863561025E-4]:6.010105781866E-1)[&rate=5.915789863561025E-4]:2.518478384964E-2)[&rate=5.915789863561025E-4]:1.116112520552E-1)[&rate=5.915789863561025E-4]:9.102734405776E-2)[&rate=5.915789863561025E-4]:2.725730500546E-1,38[&rate=5.915789863561025E-4]:9.128824180398E-1)[&rate=5.915789863561025E-4]:1.810944090448E-1)[&rate=5.915789863561025E-4]:1.164265389294E-1,((((58[&rate=5.915789863561025E-4]:3.825180217717E-1,((54[&rate=5.915789863561025E-4]:2.66179649957E-1,(55[&rate=5.915789863561025E-4]:2.35004542478E-1,56[&rate=5.915789863561025E-4]:2.35004542478E-1)[&rate=5.915789863561025E-4]:6.122975228758E-2)[&rate=5.915789863561025E-4]:1.349391794086E-2,(37[&rate=5.915789863561025E-4]:3.251818925026E-1,57[&rate=5.915789863561025E-4]:2.896627668195E-1)[&rate=5.915789863561025E-4]:3.099440763564E-2)[&rate=5.915789863561025E-4]:4.546740469359E-2)[&rate=5.915789863561025E-4]:4.160505438235E-2,59[&rate=5.915789863561025E-4]:4.04997393094E-1)[&rate=5.915789863561025E-4]:1.572431483155E-1,68[&rate=5.915789863561025E-4]:5.130602135405E-1)[&rate=5.915789863561025E-4]:6.004381876729E-1,((((((80[&rate=5.915789863561025E-4]:1.551198371253E-2,81[&rate=5.915789863561025E-4]:1.551198371253E-2)[&rate=5.915789863561025E-4]:4.350447526595E-1,(73[&rate=5.915789863561025E-4]:4.035457876705E-1,(((79[&rate=5.915789863561025E-4]:7.938642593223E-2,(72[&rate=5.915789863561025E-4]:1.906559073195E-2,78[&rate=5.915789863561025E-4]:4.098339895127E-2)[&rate=5.915789863561025E-4]:3.840302698097E-2)[&rate=5.915789863561025E-4]:7.224363275709E-2,82[&rate=5.915789863561025E-4]:1.598492367714E-1)[&rate=5.915789863561025E-4]:1.99332735529E-1,(77[&rate=5.915789863561025E-4]:3.102149446079E-1,71[&rate=5.915789863561025E-4]:2.472012459778E-1)[&rate=5.915789863561025E-4]:7.636428796647E-2)[&rate=5.915789863561025E-4]:1.148710304137E-2)[&rate=5.915789863561025E-4]:9.632601719464E-2)[&rate=5.915789863561025E-4]:3.486538337111E-1,(75[&rate=5.915789863561025E-4]:7.585809516796E-1,(70[&rate=5.915789863561025E-4]:4.799215507051E-1,(76[&rate=5.915789863561025E-4]:4.249767767945E-1,74[&rate=5.915789863561025E-4]:4.249767767945E-1)[&rate=5.915789863561025E-4]:9.330093829411E-2)[&rate=5.915789863561025E-4]:2.40303236591E-1)[&rate=5.915789863561025E-4]:8.994468689658E-2)[&rate=5.915789863561025E-4]:5.339768442487E-1,((133[&rate=5.915789863561025E-4]:5.679598278853E-1,(134[&rate=5.915789863561025E-4]:3.739037978616E-1,137[&rate=5.915789863561025E-4]:4.451366745738E-1)[&rate=5.915789863561025E-4]:1.639190437226E-1)[&rate=5.915789863561025E-4]:7.719087257438E-1,53[&rate=5.915789863561025E-4]:5.577890566609E-1)[&rate=5.915789863561025E-4]:7.825036755188E-2)[&rate=5.915789863561025E-4]:1.368321200214E-1,(52[&rate=5.915789863561025E-4]:5.695095878285E-1,((29[&rate=5.915789863561025E-4]:5.629351188193E-1,(5[&rate=5.915789863561025E-4]:1.360536665907E-1,12[&rate=5.915789863561025E-4]:1.744098309741E-1)[&rate=5.915789863561025E-4]:2.816759727766E-1)[&rate=5.915789863561025E-4]:2.965731060166E-1,103[&rate=5.915789863561025E-4]:6.266315125071E-1)[&rate=5.915789863561025E-4]:1.607171809882E0)[&rate=5.915789863561025E-4]:2.115586777171E-1)[&rate=5.915789863561025E-4]:2.83978338654E-1,125[&rate=5.915789863561025E-4]:8.464673692271E-1)[&rate=5.915789863561025E-4]:4.336976986531E-1)[&rate=5.915789863561025E-4]:4.226015605741E-2)[&rate=5.915789863561025E-4]:1.09240194691E-1)[&rate=5.915789863561025E-4]:2.066182706921E-1,(33[&rate=5.915789863561025E-4]:2.242614401559E-2,32[&rate=5.915789863561025E-4]:1.694669196088E-2)[&rate=5.915789863561025E-4]:2.201818607157E-2)[&rate=5.915789863561025E-4]:3.594029809404E-2,34[&rate=5.915789863561025E-4]:9.682298434558E-2);
tree STATE_56270000 [&joint=-20978.728849020314,lnP=-20978.728849020314] = [&R] (((((((126[&rate=5.59055885402675E-4]:1.198601806236E0,((120[&rate=5.59055885402675E-4]:1.05925521641E0,(135[&rate=5.59055885402675E-4]:4.367694751095E-1,(138[&rate=5.59055885402675E-4]:2.093407102793E-1,136[&rate=5.59055885402675E-4]:7.783386096406E-2)[&rate=5.59055885402675E-4]:4.274287648303E-1)[&rate=5.59055885402675E-4]:3.704309467801E-1)[&rate=5.59055885402675E-4]:7.798914610226E-1,119[&rate=5.59055885402675E-4]:1.935037088392E0)[&rate=5.59055885402675E-4]:4.926724048831E-2)[&rate=5.59055885402675E-4]:4.205556959763E-1,66[&rate=5.59055885402675E-4]:3.719833125274E-1)[&rate=5.59055885402675E-4]:2.190732014448E-1,(67[&rate=5.59055885402675E-4]:3.834496071157E-1,(122[&rate=5.59055885402675E-4]:2.077413845264E-1,(124[&rate=5.59055885402675E-4]:1.829888480194E-2,123[&rate=5.59055885402675E-4]:2.103112523907E-2)[&rate=5.59055885402675E-4]:1.867102592873E-1)[&rate=5.59055885402675E-4]:6.7698077293E-1)[&rate=5.59055885402675E-4]:2.076069068565E-1)[&rate=5.59055885402675E-4]:3.027163880286E-1,((((36[&rate=5.59055885402675E-4]:9.288613792126E-2,(127[&rate=5.59055885402675E-4]:2.40289926602E0,121[&rate=5.59055885402675E-4]:1.961803375609E0)[&rate=5.59055885402675E-4]:2.105348171064E-1)[&rate=5.59055885402675E-4]:1.197098673299E-1,35[&rate=5.59055885402675E-4]:1.660206627854E-1)[&rate=5.59055885402675E-4]:1.095522435877E-1,((45[&rate=5.59055885402675E-4]:7.123460841631E-1,((((47[&rate=5.59055885402675E-4]:4.238115257473E-1,(50[&rate=5.59055885402675E-4]:2.687408987148E-1,49[&rate=5.59055885402675E-4]:2.687408987148E-1)[&rate=5.59055885402675E-4]:1.222837417868E-1)[&rate=5.59055885402675E-4]:6.042754246662E-2,51[&rate=5.59055885402675E-4]:4.569166638425E-1)[&rate=5.59055885402675E-4]:4.603685656624E-2,44[&rate=5.59055885402675E-4]:5.248114439059E-1)[&rate=5.59055885402675E-4]:1.447514437964E-1,(((41[&rate=5.59055885402675E-4]:2.737289451787E-1,(42[&rate=5.59055885402675E-4]:1.031128916616E-1,48[&rate=5.59055885402675E-4]:1.413642577818E-1)[&rate=5.59055885402675E-4]:1.760805343914E-1)[&rate=5.59055885402675E-4]:1.858108028643E-1,46[&rate=5.59055885402675E-4]:5.141845567861E-1)[&rate=5.59055885402675E-4]:1.46681163853E-1,43[&rate=5.59055885402675E-4]:6.608657206391E-1)[&rate=5.59055885402675E-4]:1.416164793754E-2)[&rate=5.59055885402675E-4]:4.551543689786E-2)[&rate=5.59055885402675E-4]:2.505212653779E-1,(((65[&rate=5.59055885402675E-4]:8.067346230161E-2,((64[&rate=5.59055885402675E-4]:1.299063328743E-1,62[&rate=5.59055885402675E-4]:1.710022232854E-1)[&rate=5.59055885402675E-4]:4.171528494513E-2,60[&rate=5.59055885402675E-4]:2.093668631278E-2)[&rate=5.59055885402675E-4]:5.973677598884E-2)[&rate=5.59055885402675E-4]:1.49693470529E-1,(61[&rate=5.59055885402675E-4]:9.063626539516E-2,63[&rate=5.59055885402675E-4]:4.954037498412E-2)[&rate=5.59055885402675E-4]:3.315114893532E-1)[&rate=5.59055885402675E-4]:1.049288338186E0,(((118[&rate=5.59055885402675E-4]:9.025180352371E-1,69[&rate=5.59055885402675E-4]:9.134769393467E-1)[&rate=5.59055885402675E-4]:7.162899209517E-2,((130[&rate=5.59055885402675E-4]:1.357960425511E-1,131[&rate=5.59055885402675E-4]:1.385357685785E-1)[&rate=5.59055885402675E-4]:1.973131263534E-1,(132[&rate=5.59055885402675E-4]:2.187981563444E-1,129[&rate=5.59055885402675E-4]:2.16058430317E-1)[&rate=5.59055885402675E-4]:1.170507385875E-1)[&rate=5.59055885402675E-4]:5.040515570578E-1)[&rate=5.59055885402675E-4]:4.877285099341E-1,128[&rate=5.59055885402675E-4]:1.322149509869E0)[&rate=5.59055885402675E-4]:9.560555667547E-3)[&rate=5.59055885402675E-4]:4.045534962957E-1)[&rate=5.59055885402675E-4]:6.807646782849E-2)[&rate=5.59055885402675E-4]:5.369132446523E-1,(((98[&rate=5.59055885402675E-4]:6.129417441291E-1,((96[&rate=5.59055885402675E-4]:4.885225871403E-1,99[&rate=5.59055885402675E-4]:5.240417128232E-1)[&rate=5.59055885402675E-4]:1.036840571526E-1,((100[&rate=5.59055885402675E-4]:1.71077954825E-1,94[&rate=5.59055885402675E-4]:1.71077954825E-1)[&rate=5.59055885402675E-4]:1.692491354011E-1,95[&rate=5.59055885402675E-4]:4.250265437782E-1)[&rate=5.59055885402675E-4]:1.917702644492E-1)[&rate=5.59055885402675E-4]:7.073897650533E-3)[&rate=5.59055885402675E-4]:1.500624470504E-1,(39[&rate=5.59055885402675E-4]:5.765511280808E-1,((101[&rate=5.59055885402675E-4]:1.126319638059E0,((((142[&rate=5.59055885402675E-4]:6.206765986461E-1,((141[&rate=5.59055885402675E-4]:2.8706148601E-1,145[&rate=5.59055885402675E-4]:2.898012120375E-1)[&rate=5.59055885402675E-4]:1.938945203338E-1,144[&rate=5.59055885402675E-4]:4.782162803164E-1)[&rate=5.59055885402675E-4]:1.369808662748E-1)[&rate=5.59055885402675E-4]:7.839433848799E-1,(((116[&rate=5.59055885402675E-4]:5.724515032237E-1,((148[&rate=5.59055885402675E-4]:2.431486394141E-1,143[&rate=5.59055885402675E-4]:2.404089133868E-1)[&rate=5.59055885402675E-4]:3.529968581747E-1,((139[&rate=5.59055885402675E-4]:5.313565307764E-1,106[&rate=5.59055885402675E-4]:3.395757088587E-1)[&rate=5.59055885402675E-4]:2.15429401821E-1,111[&rate=5.59055885402675E-4]:5.71443466844E-1)[&rate=5.59055885402675E-4]:6.305819512826E-2)[&rate=5.59055885402675E-4]:1.466217001851E-2)[&rate=5.59055885402675E-4]:2.637103875651E-1,((115[&rate=5.59055885402675E-4]:7.662659527758E-1,(((108[&rate=5.59055885402675E-4]:2.538383975065E-1,107[&rate=5.59055885402675E-4]:2.565781235339E-1)[&rate=5.59055885402675E-4]:2.545367372449E-1,(114[&rate=5.59055885402675E-4]:9.288085722704E-2,104[&rate=5.59055885402675E-4]:1.531548298298E-1)[&rate=5.59055885402675E-4]:3.579600309489E-1)[&rate=5.59055885402675E-4]:1.617767866747E-1,109[&rate=5.59055885402675E-4]:6.920697296451E-1)[&rate=5.59055885402675E-4]:1.536482779252E-1)[&rate=5.59055885402675E-4]:1.447441597491E-2,(13[&rate=5.59055885402675E-4]:4.894902800648E-1,19[&rate=5.59055885402675E-4]:5.278464444484E-1)[&rate=5.59055885402675E-4]:3.734418695079E-1)[&rate=5.59055885402675E-4]:5.542152203802E-2)[&rate=5.59055885402675E-4]:2.412530533778E-1,((9[&rate=5.59055885402675E-4]:6.773463925647E-1,((30[&rate=5.59055885402675E-4]:6.511422212507E-1,4[&rate=5.59055885402675E-4]:4.785394815247E-1)[&rate=5.59055885402675E-4]:1.233984875496E-1,(112[&rate=5.59055885402675E-4]:5.536635957489E-1,113[&rate=5.59055885402675E-4]:5.536635957489E-1)[&rate=5.59055885402675E-4]:1.058086199006E-1)[&rate=5.59055885402675E-4]:2.609335499733E-2)[&rate=5.59055885402675E-4]:3.293483774572E-2,((117[&rate=5.59055885402675E-4]:6.270794346827E-1,(110[&rate=5.59055885402675E-4]:4.012605293423E-1,105[&rate=5.59055885402675E-4]:3.793427211233E-1)[&rate=5.59055885402675E-4]:2.175997272581E-1)[&rate=5.59055885402675E-4]:4.32088445047E-3,(17[&rate=5.59055885402675E-4]:5.751720554811E-1,14[&rate=5.59055885402675E-4]:5.368158910974E-1)[&rate=5.59055885402675E-4]:9.184470200821E-2)[&rate=5.59055885402675E-4]:8.983981528689E-2)[&rate=5.59055885402675E-4]:4.411063165959E-1)[&rate=5.59055885402675E-4]:7.241051881139E-2)[&rate=5.59055885402675E-4]:5.405955069049E-4,((((23[&rate=5.59055885402675E-4]:5.814246061147E-1,(25[&rate=5.59055885402675E-4]:4.971597569385E-1,20[&rate=5.59055885402675E-4]:4.779816747468E-1)[&rate=5.59055885402675E-4]:9.522375328588E-2)[&rate=5.59055885402675E-4]:1.354589548391E-1,(11[&rate=5.59055885402675E-4]:5.220389505668E-1,140[&rate=5.59055885402675E-4]:5.028608683751E-1)[&rate=5.59055885402675E-4]:1.099131035378E-1)[&rate=5.59055885402675E-4]:4.605751682509E-1,(24[&rate=5.59055885402675E-4]:1.038218234463E0,((21[&rate=5.59055885402675E-4]:5.346799852729E-1,28[&rate=5.59055885402675E-4]:5.593375195193E-1)[&rate=5.59055885402675E-4]:3.015072204894E-1,1[&rate=5.59055885402675E-4]:7.454337014579E-2)[&rate=5.59055885402675E-4]:1.828529465091E-1)[&rate=5.59055885402675E-4]:1.501993988513E-1)[&rate=5.59055885402675E-4]:4.532641721671E-3,102[&rate=5.59055885402675E-4]:3.130643941972E-2)[&rate=5.59055885402675E-4]:1.272787971474E-1)[&rate=5.59055885402675E-4]:5.820575475255E-2,((6[&rate=5.59055885402675E-4]:6.175702057225E-1,(10[&rate=5.59055885402675E-4]:4.384105772535E-1,15[&rate=5.59055885402675E-4]:4.76766741637E-1)[&rate=5.59055885402675E-4]:1.955979846333E-1)[&rate=5.59055885402675E-4]:5.699576713714E-1,(((((92[&rate=5.59055885402675E-4]:1.243134357784E-1,(91[&rate=5.59055885402675E-4]:1.376370412496E-2,90[&rate=5.59055885402675E-4]:1.376370412496E-2)[&rate=5.59055885402675E-4]:1.105497316534E-1)[&rate=5.59055885402675E-4]:7.601681716169E-2,87[&rate=5.59055885402675E-4]:1.86631622803E-1)[&rate=5.59055885402675E-4]:1.183885912265E-1,(86[&rate=5.59055885402675E-4]:2.32503118321E-1,(85[&rate=5.59055885402675E-4]:9.530293020842E-2,((83[&rate=5.59055885402675E-4]:2.100247287964E-2,93[&rate=5.59055885402675E-4]:3.470110301665E-2)[&rate=5.59055885402675E-4]:1.625201273627E-2,84[&rate=5.59055885402675E-4]:3.725448561591E-2)[&rate=5.59055885402675E-4]:5.804844459251E-2)[&rate=5.59055885402675E-4]:1.372001881126E-1)[&rate=5.59055885402675E-4]:7.251709570859E-2)[&rate=5.59055885402675E-4]:1.031995076154E-1,(88[&rate=5.59055885402675E-4]:1.175817209791E-1,89[&rate=5.59055885402675E-4]:1.312803511161E-1)[&rate=5.59055885402675E-4]:2.906380006658E-1)[&rate=5.59055885402675E-4]:9.713258531242E-1,(3[&rate=5.59055885402675E-4]:6.9776350503E-1,18[&rate=5.59055885402675E-4]:8.128319981806E-1)[&rate=5.59055885402675E-4]:1.42056042342E-1)[&rate=5.59055885402675E-4]:2.956535352014E-1)[&rate=5.59055885402675E-4]:7.85781827189E-2)[&rate=5.59055885402675E-4]:9.150080987947E-1)[&rate=5.59055885402675E-4]:3.487503814987E-1,((146[&rate=5.59055885402675E-4]:5.870424664604E-1,(((147[&rate=5.59055885402675E-4]:4.770847242581E-1,16[&rate=5.59055885402675E-4]:2.505200601195E0)[&rate=5.59055885402675E-4]:3.072989167478E-3,97[&rate=5.59055885402675E-4]:3.51742412879E-1)[&rate=5.59055885402675E-4]:6.744099073727E-3,40[&rate=5.59055885402675E-4]:4.29524763319E-1)[&rate=5.59055885402675E-4]:3.729912390654E-2)[&rate=5.59055885402675E-4]:1.037342377472E-2,(((22[&rate=5.59055885402675E-4]:3.489591652612E-1,27[&rate=5.59055885402675E-4]:3.653975214256E-1)[&rate=5.59055885402675E-4]:3.716081122581E-1,(31[&rate=5.59055885402675E-4]:5.994697167869E-1,2[&rate=5.59055885402675E-4]:3.720724565129E-1)[&rate=5.59055885402675E-4]:1.758920812804E-1)[&rate=5.59055885402675E-4]:3.164371427635E-3,((7[&rate=5.59055885402675E-4]:2.315871607409E-1,8[&rate=5.59055885402675E-4]:2.315871607409E-1)[&rate=5.59055885402675E-4]:1.649336063125E-1,26[&rate=5.59055885402675E-4]:5.03370082122E-1)[&rate=5.59055885402675E-4]:2.313204709346E-1)[&rate=5.59055885402675E-4]:1.882794204609E0)[&rate=5.59055885402675E-4]:2.470854956419E-2)[&rate=5.59055885402675E-4]:7.464526751643E-2)[&rate=5.59055885402675E-4]:5.803776255244E-2)[&rate=5.59055885402675E-4]:1.106959961328E-1,38[&rate=5.59055885402675E-4]:6.76978875837E-1)[&rate=5.59055885402675E-4]:7.378727217038E-1)[&rate=5.59055885402675E-4]:8.128675097541E-2)[&rate=5.59055885402675E-4]:2.142164871171E-2,32[&rate=5.59055885402675E-4]:3.026304386331E-2)[&rate=5.59055885402675E-4]:7.246845325959E-2,33[&rate=5.59055885402675E-4]:1.082109491776E-1)[&rate=5.59055885402675E-4]:7.128826242251E-2,((((57[&rate=5.59055885402675E-4]:3.757169508379E-1,(59[&rate=5.59055885402675E-4]:3.170154700136E-1,(((56[&rate=5.59055885402675E-4]:2.109884425176E-1,55[&rate=5.59055885402675E-4]:2.109884425176E-1)[&rate=5.59055885402675E-4]:5.702636168888E-2,54[&rate=5.59055885402675E-4]:2.379601593979E-1)[&rate=5.59055885402675E-4]:2.876793941161E-2,(58[&rate=5.59055885402675E-4]:1.766995160128E-1,37[&rate=5.59055885402675E-4]:1.958251990729E-1)[&rate=5.59055885402675E-4]:1.47405631977E-1)[&rate=5.59055885402675E-4]:1.203600508388E-2)[&rate=5.59055885402675E-4]:5.59692403872E-2)[&rate=5.59055885402675E-4]:2.988191564177E-1,68[&rate=5.59055885402675E-4]:6.226235389496E-1)[&rate=5.59055885402675E-4]:5.770367623954E-1,(((53[&rate=5.59055885402675E-4]:6.881423527207E-1,((133[&rate=5.59055885402675E-4]:3.407469666085E-1,(137[&rate=5.59055885402675E-4]:2.946197078179E-1,134[&rate=5.59055885402675E-4]:2.233868311057E-1)[&rate=5.59055885402675E-4]:8.722314920164E-2)[&rate=5.59055885402675E-4]:1.115212604887E0,(52[&rate=5.59055885402675E-4]:5.656151724593E-1,((29[&rate=5.59055885402675E-4]:5.951162033412E-1,(5[&rate=5.59055885402675E-4]:2.777348873591E-1,12[&rate=5.59055885402675E-4]:3.160910517426E-1)[&rate=5.59055885402675E-4]:1.721758365301E-1)[&rate=5.59055885402675E-4]:5.056763422755E-1,103[&rate=5.59055885402675E-4]:8.67915833288E-1)[&rate=5.59055885402675E-4]:1.361993073732E0)[&rate=5.59055885402675E-4]:1.164616233789E-1)[&rate=5.59055885402675E-4]:1.426227819381E-2)[&rate=5.59055885402675E-4]:4.028240631536E-2,((71[&rate=5.59055885402675E-4]:4.009227493335E-1,((80[&rate=5.59055885402675E-4]:1.70210316941E-1,81[&rate=5.59055885402675E-4]:1.70210316941E-1)[&rate=5.59055885402675E-4]:1.561374564344E-1,((82[&rate=5.59055885402675E-4]:2.171542034179E-1,((72[&rate=5.59055885402675E-4]:2.875052192027E-2,78[&rate=5.59055885402675E-4]:5.066833013958E-2)[&rate=5.59055885402675E-4]:1.520062093784E-1,79[&rate=5.59055885402675E-4]:2.02674539518E-1)[&rate=5.59055885402675E-4]:6.260485817816E-3)[&rate=5.59055885402675E-4]:8.709508807503E-2,(73[&rate=5.59055885402675E-4]:3.089640627547E-1,77[&rate=5.59055885402675E-4]:3.034846107E-1)[&rate=5.59055885402675E-4]:2.816194106692E-2)[&rate=5.59055885402675E-4]:3.853683804687E-2)[&rate=5.59055885402675E-4]:9.375305814987E-2)[&rate=5.59055885402675E-4]:3.488990855316E-1,(75[&rate=5.59055885402675E-4]:4.480066946791E-1,((70[&rate=5.59055885402675E-4]:3.991796090735E-1,76[&rate=5.59055885402675E-4]:4.37535773457E-1)[&rate=5.59055885402675E-4]:1.417567795318E-3,74[&rate=5.59055885402675E-4]:4.389533412523E-1)[&rate=5.59055885402675E-4]:9.053353426815E-3)[&rate=5.59055885402675E-4]:3.703082908709E-1)[&rate=5.59055885402675E-4]:6.565728320982E-1)[&rate=5.59055885402675E-4]:5.239465891301E-1,125[&rate=5.59055885402675E-4]:1.041988834505E0)[&rate=5.59055885402675E-4]:3.243381335068E-1)[&rate=5.59055885402675E-4]:2.843741930585E-1,34[&rate=5.59055885402675E-4]:7.330015800109E-2)[&rate=5.59055885402675E-4]:1.226374097634E-1);
tree STATE_56280000 [&joint=-20954.08388365071,lnP=-20954.08388365071] = [&R] (33[&rate=5.274206414815989E-4]:7.866374398073E-2,(32[&rate=5.274206414815989E-4]:3.071732034631E-2,(34[&rate=5.274206414815989E-4]:1.228875985976E-2,(((((57[&rate=5.274206414815989E-4]:4.641946358427E-1,((59[&rate=5.274206414815989E-4]:2.982722287788E-1,(54[&rate=5.274206414815989E-4]:1.357703461286E-1,37[&rate=5.274206414815989E-4]:2.12273078369E-1)[&rate=5.274206414815989E-4]:1.242505165301E-1)[&rate=5.274206414815989E-4]:3.434552471628E-3,((56[&rate=5.274206414815989E-4]:1.858770166815E-1,55[&rate=5.274206414815989E-4]:1.858770166815E-1)[&rate=5.274206414815989E-4]:1.040544887248E-1,58[&rate=5.274206414815989E-4]:3.17253909778E-1)[&rate=5.274206414815989E-4]:3.578554532522E-3)[&rate=5.274206414815989E-4]:1.597556141551E-1)[&rate=5.274206414815989E-4]:1.716900742519E-1,68[&rate=5.274206414815989E-4]:5.839721417885E-1)[&rate=5.274206414815989E-4]:4.816328711382E-1,(((((77[&rate=5.274206414815989E-4]:5.689339014269E-1,(73[&rate=5.274206414815989E-4]:4.802834252692E-1,((71[&rate=5.274206414815989E-4]:2.132741248423E-1,((79[&rate=5.274206414815989E-4]:1.207082989103E-1,82[&rate=5.274206414815989E-4]:1.289274769924E-1)[&rate=5.274206414815989E-4]:1.807202728096E-2,(72[&rate=5.274206414815989E-4]:1.787998498856E-2,78[&rate=5.274206414815989E-4]:3.979779320788E-2)[&rate=5.274206414815989E-4]:9.898253298338E-2)[&rate=5.274206414815989E-4]:1.018910589251E-1)[&rate=5.274206414815989E-4]:1.651780637076E-1,(80[&rate=5.274206414815989E-4]:2.771567511543E-1,81[&rate=5.274206414815989E-4]:2.771567511543E-1)[&rate=5.274206414815989E-4]:1.204735195873E-1)[&rate=5.274206414815989E-4]:3.333808603448E-2)[&rate=5.274206414815989E-4]:9.412992821239E-2)[&rate=5.274206414815989E-4]:2.912299438276E-1,(75[&rate=5.274206414815989E-4]:4.450170222985E-1,(70[&rate=5.274206414815989E-4]:2.924986728248E-1,(74[&rate=5.274206414815989E-4]:3.237132912517E-1,76[&rate=5.274206414815989E-4]:3.237132912517E-1)[&rate=5.274206414815989E-4]:7.141545956508E-3)[&rate=5.274206414815989E-4]:1.141621850903E-1)[&rate=5.274206414815989E-4]:4.206262750107E-1)[&rate=5.274206414815989E-4]:6.746349634899E-1,(52[&rate=5.274206414815989E-4]:6.099554270266E-1,((29[&rate=5.274206414815989E-4]:4.30686664811E-1,(5[&rate=5.274206414815989E-4]:4.819893191739E-2,12[&rate=5.274206414815989E-4]:8.655509630085E-2)[&rate=5.274206414815989E-4]:2.372822534417E-1)[&rate=5.274206414815989E-4]:2.918756988285E-1,103[&rate=5.274206414815989E-4]:4.896856513107E-1)[&rate=5.274206414815989E-4]:1.784563510277E0)[&rate=5.274206414815989E-4]:1.920564964718E-1)[&rate=5.274206414815989E-4]:2.109028940097E-2,(53[&rate=5.274206414815989E-4]:7.947489499185E-1,(134[&rate=5.274206414815989E-4]:8.523420216146E-1,(137[&rate=5.274206414815989E-4]:3.908132579005E-1,133[&rate=5.274206414815989E-4]:3.497173674895E-1)[&rate=5.274206414815989E-4]:5.327616404263E-1)[&rate=5.274206414815989E-4]:6.943494389709E-1)[&rate=5.274206414815989E-4]:2.015654166946E-2)[&rate=5.274206414815989E-4]:4.677084784085E-1,125[&rate=5.274206414815989E-4]:1.072231456335E0)[&rate=5.274206414815989E-4]:1.600402232582E-1)[&rate=5.274206414815989E-4]:2.567505557296E-1,((((36[&rate=5.274206414815989E-4]:7.308219580984E-2,(127[&rate=5.274206414815989E-4]:2.366395401371E0,121[&rate=5.274206414815989E-4]:1.92529951096E0)[&rate=5.274206414815989E-4]:2.272347396443E-1)[&rate=5.274206414815989E-4]:6.989635057464E-3,35[&rate=5.274206414815989E-4]:3.349648840155E-2)[&rate=5.274206414815989E-4]:2.762499170892E-1,((45[&rate=5.274206414815989E-4]:6.91499244132E-1,((49[&rate=5.274206414815989E-4]:5.773970465788E-1,50[&rate=5.274206414815989E-4]:5.773970465788E-1)[&rate=5.274206414815989E-4]:4.016125590504E-2,((46[&rate=5.274206414815989E-4]:5.104770246954E-1,(((48[&rate=5.274206414815989E-4]:2.043225448757E-1,42[&rate=5.274206414815989E-4]:1.660711787555E-1)[&rate=5.274206414815989E-4]:1.471063119617E-1,41[&rate=5.274206414815989E-4]:3.077130098429E-1)[&rate=5.274206414815989E-4]:7.589983608687E-2,43[&rate=5.274206414815989E-4]:4.382576546727E-1)[&rate=5.274206414815989E-4]:7.22193700226E-2)[&rate=5.274206414815989E-4]:9.981199071591E-2,(51[&rate=5.274206414815989E-4]:4.889052793598E-1,(44[&rate=5.274206414815989E-4]:3.58223357784E-1,47[&rate=5.274206414815989E-4]:3.636878386582E-1)[&rate=5.274206414815989E-4]:1.525398450731E-1)[&rate=5.274206414815989E-4]:9.406133167996E-2)[&rate=5.274206414815989E-4]:4.005617231833E-2)[&rate=5.274206414815989E-4]:4.935077771381E-2)[&rate=5.274206414815989E-4]:3.420575639391E-1,(((((64[&rate=5.274206414815989E-4]:3.686805633475E-1,60[&rate=5.274206414815989E-4]:2.179956318408E-1)[&rate=5.274206414815989E-4]:2.996848950986E-2,65[&rate=5.274206414815989E-4]:2.479641213507E-1)[&rate=5.274206414815989E-4]:4.51984221096E-2,62[&rate=5.274206414815989E-4]:4.84943365378E-1)[&rate=5.274206414815989E-4]:1.484088207057E-1,(61[&rate=5.274206414815989E-4]:2.262965672232E-1,63[&rate=5.274206414815989E-4]:1.852006768121E-1)[&rate=5.274206414815989E-4]:4.070556188605E-1)[&rate=5.274206414815989E-4]:9.189756312092E-1,((69[&rate=5.274206414815989E-4]:7.537943825272E-1,(118[&rate=5.274206414815989E-4]:5.715746269466E-1,((130[&rate=5.274206414815989E-4]:1.257278419584E-1,131[&rate=5.274206414815989E-4]:1.284675679857E-1)[&rate=5.274206414815989E-4]:8.119140145631E-2,(132[&rate=5.274206414815989E-4]:1.532179097119E-1,129[&rate=5.274206414815989E-4]:1.504781836845E-1)[&rate=5.274206414815989E-4]:5.644105973016E-2)[&rate=5.274206414815989E-4]:2.27669082162E-1)[&rate=5.274206414815989E-4]:1.712608514709E-1)[&rate=5.274206414815989E-4]:4.526911033367E-1,128[&rate=5.274206414815989E-4]:1.055800554357E0)[&rate=5.274206414815989E-4]:3.568012355386E-1)[&rate=5.274206414815989E-4]:3.943512304669E-1)[&rate=5.274206414815989E-4]:3.156050841593E-2)[&rate=5.274206414815989E-4]:2.867339840962E-1,(((((100[&rate=5.274206414815989E-4]:2.850766143789E-1,94[&rate=5.274206414815989E-4]:2.850766143789E-1)[&rate=5.274206414815989E-4]:1.215842264537E-1,95[&rate=5.274206414815989E-4]:4.913602943847E-1)[&rate=5.274206414815989E-4]:1.979684882465E-1,(98[&rate=5.274206414815989E-4]:6.405381148873E-1,(96[&rate=5.274206414815989E-4]:4.346023347611E-1,99[&rate=5.274206414815989E-4]:4.70121460444E-1)[&rate=5.274206414815989E-4]:1.922745779406E-1)[&rate=5.274206414815989E-4]:3.786170599505E-2)[&rate=5.274206414815989E-4]:5.095878589036E-2,(((((((7[&rate=5.274206414815989E-4]:1.787049029909E-1,8[&rate=5.274206414815989E-4]:1.787049029909E-1)[&rate=5.274206414815989E-4]:4.234495773137E-1,26[&rate=5.274206414815989E-4]:7.090037953731E-1)[&rate=5.274206414815989E-4]:2.982980146006E-2,31[&rate=5.274206414815989E-4]:7.826692132716E-1)[&rate=5.274206414815989E-4]:7.758872102608E-2,(22[&rate=5.274206414815989E-4]:2.613221413459E-1,27[&rate=5.274206414815989E-4]:2.777604975103E-1)[&rate=5.274206414815989E-4]:5.441412724037E-1)[&rate=5.274206414815989E-4]:2.46804093899E-1,2[&rate=5.274206414815989E-4]:8.796647679226E-1)[&rate=5.274206414815989E-4]:1.611429765482E0,(((40[&rate=5.274206414815989E-4]:5.175194579605E-1,(97[&rate=5.274206414815989E-4]:4.264425323034E-1,146[&rate=5.274206414815989E-4]:6.176993629045E-1)[&rate=5.274206414815989E-4]:2.003867429094E-2)[&rate=5.274206414815989E-4]:4.651013436597E-3,16[&rate=5.274206414815989E-4]:2.607663397514E0)[&rate=5.274206414815989E-4]:1.428848154426E-3,(147[&rate=5.274206414815989E-4]:5.789603021779E-1,(101[&rate=5.274206414815989E-4]:8.280847364819E-1,((((6[&rate=5.274206414815989E-4]:6.3880468039E-1,(10[&rate=5.274206414815989E-4]:2.914512461246E-1,15[&rate=5.274206414815989E-4]:3.298074105081E-1)[&rate=5.274206414815989E-4]:3.637917904297E-1)[&rate=5.274206414815989E-4]:9.098923662041E-2,18[&rate=5.274206414815989E-4]:7.928076156405E-1)[&rate=5.274206414815989E-4]:2.269055419538E-2,3[&rate=5.274206414815989E-4]:7.004296766853E-1)[&rate=5.274206414815989E-4]:7.564788472015E-1,((((((116[&rate=5.274206414815989E-4]:6.253244529663E-1,((106[&rate=5.274206414815989E-4]:4.198575671047E-2,111[&rate=5.274206414815989E-4]:5.842411287485E-2)[&rate=5.274206414815989E-4]:2.716281265597E-1,139[&rate=5.274206414815989E-4]:5.053947051879E-1)[&rate=5.274206414815989E-4]:3.719845422989E-1)[&rate=5.274206414815989E-4]:4.098341475791E-3,(148[&rate=5.274206414815989E-4]:1.206427008104E-1,143[&rate=5.274206414815989E-4]:1.17902974783E-1)[&rate=5.274206414815989E-4]:5.471362580154E-1)[&rate=5.274206414815989E-4]:1.563466996433E-1,(115[&rate=5.274206414815989E-4]:6.880099701586E-1,((((114[&rate=5.274206414815989E-4]:2.340020861401E-2,104[&rate=5.274206414815989E-4]:8.367418121678E-2)[&rate=5.274206414815989E-4]:3.642754892601E-1,108[&rate=5.274206414815989E-4]:4.452099444496E-1)[&rate=5.274206414815989E-4]:1.567950275054E-1,(109[&rate=5.274206414815989E-4]:6.042663120081E-1,107[&rate=5.274206414815989E-4]:5.850882298163E-1)[&rate=5.274206414815989E-4]:1.965646816598E-2)[&rate=5.274206414815989E-4]:9.608674033808E-2,(13[&rate=5.274206414815989E-4]:4.340283633777E-1,19[&rate=5.274206414815989E-4]:4.723845277614E-1)[&rate=5.274206414815989E-4]:2.887208831618E-1)[&rate=5.274206414815989E-4]:4.745250444092E-2)[&rate=5.274206414815989E-4]:9.775952392686E-2)[&rate=5.274206414815989E-4]:3.525047659824E-1,(((117[&rate=5.274206414815989E-4]:3.674433189351E-1,110[&rate=5.274206414815989E-4]:3.592241408528E-1)[&rate=5.274206414815989E-4]:3.453453498833E-1,105[&rate=5.274206414815989E-4]:6.826516825171E-1)[&rate=5.274206414815989E-4]:2.161879084212E-2,(112[&rate=5.274206414815989E-4]:6.82979003754E-1,(((30[&rate=5.274206414815989E-4]:3.470955567536E-1,4[&rate=5.274206414815989E-4]:1.744928170276E-1)[&rate=5.274206414815989E-4]:3.192127704583E-1,(9[&rate=5.274206414815989E-4]:4.457894832161E-1,113[&rate=5.274206414815989E-4]:4.540086612982E-1)[&rate=5.274206414815989E-4]:9.723117276292E-2)[&rate=5.274206414815989E-4]:1.658019553041E-2,(17[&rate=5.274206414815989E-4]:4.525335595541E-1,14[&rate=5.274206414815989E-4]:4.141773951704E-1)[&rate=5.274206414815989E-4]:1.536426344211E-1)[&rate=5.274206414815989E-4]:1.151589741625E-1)[&rate=5.274206414815989E-4]:4.868872987896E-2)[&rate=5.274206414815989E-4]:4.887983072567E-1)[&rate=5.274206414815989E-4]:1.396510031906E-1,((102[&rate=5.274206414815989E-4]:1.630190183276E-1,(((23[&rate=5.274206414815989E-4]:6.409442128924E-1,(25[&rate=5.274206414815989E-4]:3.291042629577E-1,20[&rate=5.274206414815989E-4]:3.099261807659E-1)[&rate=5.274206414815989E-4]:3.227988540444E-1)[&rate=5.274206414815989E-4]:1.444655603377E-1,(11[&rate=5.274206414815989E-4]:4.32621654373E-1,140[&rate=5.274206414815989E-4]:4.134435721813E-1)[&rate=5.274206414815989E-4]:2.678566120078E-1)[&rate=5.274206414815989E-4]:5.069104679698E-1,(24[&rate=5.274206414815989E-4]:9.718427229277E-1,((21[&rate=5.274206414815989E-4]:6.118004108768E-1,28[&rate=5.274206414815989E-4]:6.364579451233E-1)[&rate=5.274206414815989E-4]:1.884870646679E-1,1[&rate=5.274206414815989E-4]:3.864363992824E-2)[&rate=5.274206414815989E-4]:1.523771651912E-1)[&rate=5.274206414815989E-4]:3.314364223818E-1)[&rate=5.274206414815989E-4]:2.138370863447E-2)[&rate=5.274206414815989E-4]:9.442660900771E-2,(142[&rate=5.274206414815989E-4]:6.232772525773E-1,(145[&rate=5.274206414815989E-4]:4.143491527803E-1,(144[&rate=5.274206414815989E-4]:3.795204434519E-1,141[&rate=5.274206414815989E-4]:3.822601694792E-1)[&rate=5.274206414815989E-4]:2.93492572735E-2)[&rate=5.274206414815989E-4]:2.08928099797E-1)[&rate=5.274206414815989E-4]:8.807437172238E-1)[&rate=5.274206414815989E-4]:2.869881400541E-2)[&rate=5.274206414815989E-4]:1.491867336122E-1,((((92[&rate=5.274206414815989E-4]:8.792942954733E-2,(91[&rate=5.274206414815989E-4]:3.395705381899E-2,90[&rate=5.274206414815989E-4]:3.395705381899E-2)[&rate=5.274206414815989E-4]:5.397237572834E-2)[&rate=5.274206414815989E-4]:1.717010411844E-1,((83[&rate=5.274206414815989E-4]:1.762061381861E-1,86[&rate=5.274206414815989E-4]:1.762061381861E-1)[&rate=5.274206414815989E-4]:1.062060420257E-2,(93[&rate=5.274206414815989E-4]:1.846492529612E-1,(85[&rate=5.274206414815989E-4]:5.024756905373E-2,84[&rate=5.274206414815989E-4]:5.024756905373E-2)[&rate=5.274206414815989E-4]:1.207030537704E-1)[&rate=5.274206414815989E-4]:1.587611956452E-2)[&rate=5.274206414815989E-4]:5.910509820602E-2)[&rate=5.274206414815989E-4]:1.445612169168E-1,87[&rate=5.274206414815989E-4]:3.904930575115E-1)[&rate=5.274206414815989E-4]:1.229382776527E-1,(88[&rate=5.274206414815989E-4]:1.27333775109E-1,89[&rate=5.274206414815989E-4]:1.41032405246E-1)[&rate=5.274206414815989E-4]:3.860975600552E-1)[&rate=5.274206414815989E-4]:1.458886141158E0)[&rate=5.274206414815989E-4]:2.431707496121E-2)[&rate=5.274206414815989E-4]:3.739159386227E-1)[&rate=5.274206414815989E-4]:6.666626755094E-1)[&rate=5.274206414815989E-4]:2.016066554023E-3)[&rate=5.274206414815989E-4]:1.076941102353E-2)[&rate=5.274206414815989E-4]:1.711734281615E-2,39[&rate=5.274206414815989E-4]:5.514860733912E-1)[&rate=5.274206414815989E-4]:4.945723283524E-2)[&rate=5.274206414815989E-4]:3.470707701822E-1,38[&rate=5.274206414815989E-4]:8.797080654796E-1)[&rate=5.274206414815989E-4]:3.191377706228E-1)[&rate=5.274206414815989E-4]:1.781545412971E-1)[&rate=5.274206414815989E-4]:2.355692148606E-2,((66[&rate=5.274206414815989E-4]:2.781345715176E-1,((135[&rate=5.274206414815989E-4]:7.655000192871E-1,(138[&rate=5.274206414815989E-4]:2.11686258309E-1,136[&rate=5.274206414815989E-4]:8.017940899383E-2)[&rate=5.274206414815989E-4]:7.538137609781E-1)[&rate=5.274206414815989E-4]:8.045494578565E-1,((120[&rate=5.274206414815989E-4]:9.540423301087E-1,119[&rate=5.274206414815989E-4]:1.049932741068E0)[&rate=5.274206414815989E-4]:5.781635425815E-1,126[&rate=5.274206414815989E-4]:8.423937610053E-1)[&rate=5.274206414815989E-4]:2.898983989739E-1)[&rate=5.274206414815989E-4]:3.930166012233E-1)[&rate=5.274206414815989E-4]:4.197168937432E-1,(67[&rate=5.274206414815989E-4]:5.771938632689E-1,((124[&rate=5.274206414815989E-4]:2.555316924138E-2,123[&rate=5.274206414815989E-4]:2.82854096785E-2)[&rate=5.274206414815989E-4]:3.901105267729E-1,122[&rate=5.274206414815989E-4]:4.183959364514E-1)[&rate=5.274206414815989E-4]:6.600704771582E-1)[&rate=5.274206414815989E-4]:1.206576019918E-1)[&rate=5.274206414815989E-4]:1.003403871093E-1)[&rate=5.274206414815989E-4]:7.711060611977E-2)[&rate=5.274206414815989E-4]:4.034636870564E-2)[&rate=5.274206414815989E-4]:4.246697157971E-2);
tree STATE_56290000 [&joint=-20962.560395218814,lnP=-20962.560395218814] = [&R] (33[&rate=5.37630079015761E-4]:5.12283131393E-2,(32[&rate=5.37630079015761E-4]:1.360317290455E-2,((((59[&rate=5.37630079015761E-4]:3.147222565586E-1,((37[&rate=5.37630079015761E-4]:2.620513475039E-1,58[&rate=5.37630079015761E-4]:2.429256644438E-1)[&rate=5.37630079015761E-4]:1.699021575196E-2,(((56[&rate=5.37630079015761E-4]:2.099053640102E-1,55[&rate=5.37630079015761E-4]:2.099053640102E-1)[&rate=5.37630079015761E-4]:7.613816595661E-3,57[&rate=5.37630079015761E-4]:2.284481423546E-1)[&rate=5.37630079015761E-4]:7.665619072116E-3,54[&rate=5.37630079015761E-4]:1.951301548694E-1)[&rate=5.37630079015761E-4]:7.408676146046E-3)[&rate=5.37630079015761E-4]:7.393205942294E-2)[&rate=5.37630079015761E-4]:1.36314654387E-1,68[&rate=5.37630079015761E-4]:4.018565830766E-1)[&rate=5.37630079015761E-4]:7.776984749649E-1,((((133[&rate=5.37630079015761E-4]:5.935909918494E-1,(137[&rate=5.37630079015761E-4]:5.411799707347E-1,134[&rate=5.37630079015761E-4]:4.699470940225E-1)[&rate=5.37630079015761E-4]:9.350691152568E-2)[&rate=5.37630079015761E-4]:9.10232060698E-1,(((77[&rate=5.37630079015761E-4]:5.082287165091E-1,((((72[&rate=5.37630079015761E-4]:2.314407840854E-1,78[&rate=5.37630079015761E-4]:2.533585923047E-1)[&rate=5.37630079015761E-4]:3.40727413114E-2,82[&rate=5.37630079015761E-4]:2.956505116982E-1)[&rate=5.37630079015761E-4]:6.711858314221E-2,(79[&rate=5.37630079015761E-4]:8.886507717016E-2,71[&rate=5.37630079015761E-4]:6.146781689614E-2)[&rate=5.37630079015761E-4]:2.656848395882E-1)[&rate=5.37630079015761E-4]:7.93044086128E-2,73[&rate=5.37630079015761E-4]:4.74950215782E-1)[&rate=5.37630079015761E-4]:3.875795278184E-2)[&rate=5.37630079015761E-4]:4.036200500153E-3,(80[&rate=5.37630079015761E-4]:2.161267129403E-1,81[&rate=5.37630079015761E-4]:2.161267129403E-1)[&rate=5.37630079015761E-4]:2.523025876306E-1)[&rate=5.37630079015761E-4]:1.518364564294E-1,(75[&rate=5.37630079015761E-4]:6.545576623184E-1,(70[&rate=5.37630079015761E-4]:5.768674429502E-1,(74[&rate=5.37630079015761E-4]:5.103328390892E-1,76[&rate=5.37630079015761E-4]:5.103328390892E-1)[&rate=5.37630079015761E-4]:1.048907682444E-1)[&rate=5.37630079015761E-4]:3.933405498481E-2)[&rate=5.37630079015761E-4]:1.502316317496E-2)[&rate=5.37630079015761E-4]:7.986257886979E-1)[&rate=5.37630079015761E-4]:8.161297390686E-2,(53[&rate=5.37630079015761E-4]:7.260535150794E-1,(52[&rate=5.37630079015761E-4]:5.372505012341E-1,((29[&rate=5.37630079015761E-4]:4.304765680691E-1,(5[&rate=5.37630079015761E-4]:9.682252884453E-2,12[&rate=5.37630079015761E-4]:1.35178693228E-1)[&rate=5.37630079015761E-4]:1.884485597725E-1)[&rate=5.37630079015761E-4]:9.34968037967E-1,103[&rate=5.37630079015761E-4]:1.132567893707E0)[&rate=5.37630079015761E-4]:1.068976342088E0)[&rate=5.37630079015761E-4]:1.969997351567E-1)[&rate=5.37630079015761E-4]:7.730301440661E-2)[&rate=5.37630079015761E-4]:5.748527073988E-1,125[&rate=5.37630079015761E-4]:1.167826723224E0)[&rate=5.37630079015761E-4]:1.783950014846E-1)[&rate=5.37630079015761E-4]:2.344607112678E-1,(((((35[&rate=5.37630079015761E-4]:1.3447481325E-1,((45[&rate=5.37630079015761E-4]:7.303875919614E-1,((46[&rate=5.37630079015761E-4]:5.465960089949E-1,((41[&rate=5.37630079015761E-4]:4.005041174739E-1,(48[&rate=5.37630079015761E-4]:3.77416378811E-1,42[&rate=5.37630079015761E-4]:3.391650126908E-1)[&rate=5.37630079015761E-4]:6.680358565737E-2)[&rate=5.37630079015761E-4]:8.322504342548E-2,43[&rate=5.37630079015761E-4]:5.383739696424E-1)[&rate=5.37630079015761E-4]:8.222039352533E-3)[&rate=5.37630079015761E-4]:9.33781142177E-2,((51[&rate=5.37630079015761E-4]:3.858841948978E-1,(44[&rate=5.37630079015761E-4]:3.5378525701E-1,47[&rate=5.37630079015761E-4]:3.592497378843E-1)[&rate=5.37630079015761E-4]:5.395686138506E-2)[&rate=5.37630079015761E-4]:1.365034556092E-1,(49[&rate=5.37630079015761E-4]:3.506833039599E-1,50[&rate=5.37630079015761E-4]:3.506833039599E-1)[&rate=5.37630079015761E-4]:1.662398656728E-1)[&rate=5.37630079015761E-4]:9.026406833413E-2)[&rate=5.37630079015761E-4]:9.861019006015E-2)[&rate=5.37630079015761E-4]:9.089378148229E-2,((128[&rate=5.37630079015761E-4]:1.132829175995E0,((((132[&rate=5.37630079015761E-4]:2.045198492104E-1,129[&rate=5.37630079015761E-4]:2.017801231831E-1)[&rate=5.37630079015761E-4]:6.967754529594E-3,(130[&rate=5.37630079015761E-4]:1.810288529443E-1,131[&rate=5.37630079015761E-4]:1.837685789717E-1)[&rate=5.37630079015761E-4]:2.771902476836E-2)[&rate=5.37630079015761E-4]:2.4517114486E-1,118[&rate=5.37630079015761E-4]:5.909053239425E-1)[&rate=5.37630079015761E-4]:7.50620011578E-2,69[&rate=5.37630079015761E-4]:6.7692622921E-1)[&rate=5.37630079015761E-4]:6.065878782923E-1)[&rate=5.37630079015761E-4]:3.169087410855E-1,((62[&rate=5.37630079015761E-4]:4.292580248565E-1,(65[&rate=5.37630079015761E-4]:2.328523499684E-1,(64[&rate=5.37630079015761E-4]:1.606535078682E-1,60[&rate=5.37630079015761E-4]:9.96857636147E-3)[&rate=5.37630079015761E-4]:2.228837736069E-1)[&rate=5.37630079015761E-4]:4.624852970375E-3)[&rate=5.37630079015761E-4]:2.977194221103E-1,(61[&rate=5.37630079015761E-4]:2.435818532541E-1,63[&rate=5.37630079015761E-4]:2.02485962843E-1)[&rate=5.37630079015761E-4]:4.833955937128E-1)[&rate=5.37630079015761E-4]:8.624864975113E-1)[&rate=5.37630079015761E-4]:1.449396686542E-1)[&rate=5.37630079015761E-4]:6.856435080272E-2)[&rate=5.37630079015761E-4]:2.298035582083E-2,((127[&rate=5.37630079015761E-4]:2.540720633388E0,121[&rate=5.37630079015761E-4]:2.099624742977E0)[&rate=5.37630079015761E-4]:1.391376217115E-1,36[&rate=5.37630079015761E-4]:1.593103098941E-1)[&rate=5.37630079015761E-4]:4.472020164257E-2)[&rate=5.37630079015761E-4]:4.53114552985E-1,(38[&rate=5.37630079015761E-4]:6.497248735803E-1,((((96[&rate=5.37630079015761E-4]:5.418908841449E-1,99[&rate=5.37630079015761E-4]:5.774100098277E-1)[&rate=5.37630079015761E-4]:2.000927616694E-1,(97[&rate=5.37630079015761E-4]:2.393151089327E-1,98[&rate=5.37630079015761E-4]:4.387686608451E-1)[&rate=5.37630079015761E-4]:3.168761871548E-1)[&rate=5.37630079015761E-4]:9.45058419654E-3,((100[&rate=5.37630079015761E-4]:1.30172488312E-1,94[&rate=5.37630079015761E-4]:1.30172488312E-1)[&rate=5.37630079015761E-4]:2.701286670811E-1,95[&rate=5.37630079015761E-4]:4.850006089451E-1)[&rate=5.37630079015761E-4]:2.910237850001E-1)[&rate=5.37630079015761E-4]:3.562696088544E-2,((147[&rate=5.37630079015761E-4]:5.743111167681E-1,(((2[&rate=5.37630079015761E-4]:9.700781388257E-1,((31[&rate=5.37630079015761E-4]:8.945303660267E-1,(22[&rate=5.37630079015761E-4]:2.086242764811E-1,27[&rate=5.37630079015761E-4]:2.250626326455E-1)[&rate=5.37630079015761E-4]:6.311115689975E-1)[&rate=5.37630079015761E-4]:1.129586734964E-1,(26[&rate=5.37630079015761E-4]:7.292714438612E-1,(7[&rate=5.37630079015761E-4]:4.331116171657E-1,8[&rate=5.37630079015761E-4]:4.331116171657E-1)[&rate=5.37630079015761E-4]:1.89310511627E-1)[&rate=5.37630079015761E-4]:2.343819792235E-1)[&rate=5.37630079015761E-4]:1.899863595766E-1)[&rate=5.37630079015761E-4]:1.277628906434E0,(101[&rate=5.37630079015761E-4]:7.935727454361E-1,((((142[&rate=5.37630079015761E-4]:6.984598396993E-1,(144[&rate=5.37630079015761E-4]:6.61716143113E-1,(145[&rate=5.37630079015761E-4]:1.117992025442E-1,141[&rate=5.37630079015761E-4]:1.090594765166E-1)[&rate=5.37630079015761E-4]:5.553963926238E-1)[&rate=5.37630079015761E-4]:3.126424453132E-2)[&rate=5.37630079015761E-4]:8.826192104471E-1,(((((23[&rate=5.37630079015761E-4]:8.179400313321E-1,(25[&rate=5.37630079015761E-4]:5.843767808372E-1,20[&rate=5.37630079015761E-4]:5.651986986455E-1)[&rate=5.37630079015761E-4]:2.445221546046E-1)[&rate=5.37630079015761E-4]:9.456457445911E-2,(11[&rate=5.37630079015761E-4]:7.69954261982E-1,140[&rate=5.37630079015761E-4]:7.507761797903E-1)[&rate=5.37630079015761E-4]:5.761883696E-2)[&rate=5.37630079015761E-4]:3.071640411204E-1,102[&rate=5.37630079015761E-4]:6.898371540498E-2)[&rate=5.37630079015761E-4]:6.672845522462E-2,(24[&rate=5.37630079015761E-4]:9.690290315013E-1,((21[&rate=5.37630079015761E-4]:6.091875388694E-1,28[&rate=5.37630079015761E-4]:6.338450731159E-1)[&rate=5.37630079015761E-4]:2.362703679307E-1,1[&rate=5.37630079015761E-4]:8.381407118359E-2)[&rate=5.37630079015761E-4]:1.043930425095E-1)[&rate=5.37630079015761E-4]:3.283269747447E-1)[&rate=5.37630079015761E-4]:9.311907787293E-2,(((((148[&rate=5.37630079015761E-4]:2.367172207203E-1,143[&rate=5.37630079015761E-4]:2.33977494693E-1)[&rate=5.37630079015761E-4]:2.94248154269E-1,116[&rate=5.37630079015761E-4]:4.926092106056E-1)[&rate=5.37630079015761E-4]:1.191750107185E-1,((106[&rate=5.37630079015761E-4]:6.198288001991E-2,111[&rate=5.37630079015761E-4]:7.842123618429E-2)[&rate=5.37630079015761E-4]:3.138042311658E-1,139[&rate=5.37630079015761E-4]:5.675679331034E-1)[&rate=5.37630079015761E-4]:2.962710827412E-1)[&rate=5.37630079015761E-4]:4.307950739946E-1,((115[&rate=5.37630079015761E-4]:6.374259083844E-1,(13[&rate=5.37630079015761E-4]:5.367688839921E-1,19[&rate=5.37630079015761E-4]:5.751250483758E-1)[&rate=5.37630079015761E-4]:1.828488052142E-1)[&rate=5.37630079015761E-4]:9.567577110665E-2,(109[&rate=5.37630079015761E-4]:6.665653308392E-1,((114[&rate=5.37630079015761E-4]:1.054677316636E-2,104[&rate=5.37630079015761E-4]:7.082074576913E-2)[&rate=5.37630079015761E-4]:3.36116456216E-1,(107[&rate=5.37630079015761E-4]:8.625865771387E-2,108[&rate=5.37630079015761E-4]:8.351893168651E-2)[&rate=5.37630079015761E-4]:3.206785442713E-1)[&rate=5.37630079015761E-4]:2.404500466623E-1)[&rate=5.37630079015761E-4]:1.459884034464E-1)[&rate=5.37630079015761E-4]:3.094776158276E-1)[&rate=5.37630079015761E-4]:3.428489353893E-2,(((117[&rate=5.37630079015761E-4]:6.465798189313E-1,(110[&rate=5.37630079015761E-4]:5.345374452811E-1,113[&rate=5.37630079015761E-4]:5.400168973358E-1)[&rate=5.37630079015761E-4]:1.03823195568E-1)[&rate=5.37630079015761E-4]:6.404877749566E-2,105[&rate=5.37630079015761E-4]:6.804916101256E-1)[&rate=5.37630079015761E-4]:2.239318384961E-1,((((30[&rate=5.37630079015761E-4]:2.83224041757E-1,4[&rate=5.37630079015761E-4]:1.106213020309E-1)[&rate=5.37630079015761E-4]:5.374964121295E-1,9[&rate=5.37630079015761E-4]:6.974327826535E-1)[&rate=5.37630079015761E-4]:4.050881228859E-2,112[&rate=5.37630079015761E-4]:7.461607730242E-1)[&rate=5.37630079015761E-4]:1.751721882846E-1,(17[&rate=5.37630079015761E-4]:5.955737109196E-1,14[&rate=5.37630079015761E-4]:5.572175465359E-1)[&rate=5.37630079015761E-4]:3.641154147728E-1)[&rate=5.37630079015761E-4]:1.04877475868E-2)[&rate=5.37630079015761E-4]:2.272352607839E-1)[&rate=5.37630079015761E-4]:1.437478815626E-1)[&rate=5.37630079015761E-4]:1.056724591781E-1)[&rate=5.37630079015761E-4]:6.421488886387E-2,(3[&rate=5.37630079015761E-4]:4.000814881846E-1,((88[&rate=5.37630079015761E-4]:9.437121440074E-2,89[&rate=5.37630079015761E-4]:1.080698445378E-1)[&rate=5.37630079015761E-4]:2.876961590757E-1,((92[&rate=5.37630079015761E-4]:7.574509743102E-2,(91[&rate=5.37630079015761E-4]:5.121705116424E-2,90[&rate=5.37630079015761E-4]:5.121705116424E-2)[&rate=5.37630079015761E-4]:2.452804626677E-2)[&rate=5.37630079015761E-4]:2.639289690485E-1,(87[&rate=5.37630079015761E-4]:3.026255589667E-1,(((84[&rate=5.37630079015761E-4]:3.93344476224E-2,85[&rate=5.37630079015761E-4]:3.93344476224E-2)[&rate=5.37630079015761E-4]:1.038142003614E-2,93[&rate=5.37630079015761E-4]:6.341449779556E-2)[&rate=5.37630079015761E-4]:8.645513061001E-2,(86[&rate=5.37630079015761E-4]:1.08196008643E-1,83[&rate=5.37630079015761E-4]:1.08196008643E-1)[&rate=5.37630079015761E-4]:2.797498962561E-2)[&rate=5.37630079015761E-4]:1.664545606981E-1)[&rate=5.37630079015761E-4]:2.334987737579E-2)[&rate=5.37630079015761E-4]:5.609193713396E-2)[&rate=5.37630079015761E-4]:5.577401421053E-1)[&rate=5.37630079015761E-4]:9.958973823325E-1)[&rate=5.37630079015761E-4]:4.165709916645E-3,((6[&rate=5.37630079015761E-4]:5.821569104547E-1,18[&rate=5.37630079015761E-4]:6.451706090849E-1)[&rate=5.37630079015761E-4]:1.951455178587E-1,(10[&rate=5.37630079015761E-4]:3.68796349177E-1,15[&rate=5.37630079015761E-4]:4.071525135605E-1)[&rate=5.37630079015761E-4]:4.249444353008E-1)[&rate=5.37630079015761E-4]:6.748969466408E-1)[&rate=5.37630079015761E-4]:3.961678910299E-1)[&rate=5.37630079015761E-4]:4.705726559883E-1)[&rate=5.37630079015761E-4]:1.978207509302E-1,39[&rate=5.37630079015761E-4]:4.888019933609E-1)[&rate=5.37630079015761E-4]:2.813207422691E-2)[&rate=5.37630079015761E-4]:5.301395427415E-2,((16[&rate=5.37630079015761E-4]:2.572227319227E0,40[&rate=5.37630079015761E-4]:4.867343931095E-1)[&rate=5.37630079015761E-4]:3.356565605622E-3,146[&rate=5.37630079015761E-4]:6.103095379501E-1)[&rate=5.37630079015761E-4]:7.985706314676E-2)[&rate=5.37630079015761E-4]:1.023590706737E-1)[&rate=5.37630079015761E-4]:4.572379197378E-2)[&rate=5.37630079015761E-4]:5.632102949911E-1)[&rate=5.37630079015761E-4]:1.546632587224E-1,(((((135[&rate=5.37630079015761E-4]:6.150301737954E-1,(138[&rate=5.37630079015761E-4]:2.62050247332E-1,136[&rate=5.37630079015761E-4]:1.305433980168E-1)[&rate=5.37630079015761E-4]:5.529799264634E-1)[&rate=5.37630079015761E-4]:7.288007376527E-1,(119[&rate=5.37630079015761E-4]:1.644908170188E0,120[&rate=5.37630079015761E-4]:1.549017759229E0)[&rate=5.37630079015761E-4]:4.686794673991E-2)[&rate=5.37630079015761E-4]:1.63879155115E-1,126[&rate=5.37630079015761E-4]:1.069952749399E0)[&rate=5.37630079015761E-4]:2.527087406873E-1,66[&rate=5.37630079015761E-4]:7.548730040102E-2)[&rate=5.37630079015761E-4]:1.841576313532E-1,(67[&rate=5.37630079015761E-4]:1.884780957662E-1,((124[&rate=5.37630079015761E-4]:2.153137843499E-1,123[&rate=5.37630079015761E-4]:2.18046024787E-1)[&rate=5.37630079015761E-4]:5.891944060391E-2,122[&rate=5.37630079015761E-4]:2.769654653909E-1)[&rate=5.37630079015761E-4]:4.127851807159E-1)[&rate=5.37630079015761E-4]:7.116683598798E-2)[&rate=5.37630079015761E-4]:5.055880490241E-1)[&rate=5.37630079015761E-4]:1.001922757922E-1,34[&rate=5.37630079015761E-4]:2.411557940429E-3)[&rate=5.37630079015761E-4]:8.698749664671E-4)[&rate=5.37630079015761E-4]:3.223954821674E-2)[&rate=5.37630079015761E-4]:3.214568818004E-2);
tree STATE_56300000 [&joint=-20968.976808777606,lnP=-20968.976808777606] = [&R] ((32[&rate=5.718636011942777E-4]:1.753569714294E-2,(((((((121[&rate=5.718636011942777E-4]:2.078961834338E0,127[&rate=5.718636011942777E-4]:2.520057724749E0)[&rate=5.718636011942777E-4]:5.077949940079E-2,36[&rate=5.718636011942777E-4]:5.028927894431E-2)[&rate=5.718636011942777E-4]:3.001977258461E-1,35[&rate=5.718636011942777E-4]:3.039116623246E-1)[&rate=5.718636011942777E-4]:1.314091628133E-1,(((((65[&rate=5.718636011942777E-4]:2.185488476791E-1,(62[&rate=5.718636011942777E-4]:2.739028883654E-1,(64[&rate=5.718636011942777E-4]:1.717037453586E-1,60[&rate=5.718636011942777E-4]:2.101881385191E-2)[&rate=5.718636011942777E-4]:6.110325259579E-2)[&rate=5.718636011942777E-4]:1.364267812314E-1)[&rate=5.718636011942777E-4]:2.417553251529E-1,(61[&rate=5.718636011942777E-4]:6.268229508263E-2,63[&rate=5.718636011942777E-4]:2.158640467159E-2)[&rate=5.718636011942777E-4]:5.894026996671E-1)[&rate=5.718636011942777E-4]:8.207154383631E-1,128[&rate=5.718636011942777E-4]:1.333074405715E0)[&rate=5.718636011942777E-4]:1.713023942892E-1,((((129[&rate=5.718636011942777E-4]:1.647286441845E-1,132[&rate=5.718636011942777E-4]:1.674683702118E-1)[&rate=5.718636011942777E-4]:1.124948074495E-1,(130[&rate=5.718636011942777E-4]:1.656178430058E-1,131[&rate=5.718636011942777E-4]:1.683575690331E-1)[&rate=5.718636011942777E-4]:1.116056086282E-1)[&rate=5.718636011942777E-4]:7.619062260707E-1,118[&rate=5.718636011942777E-4]:1.176115979075E0)[&rate=5.718636011942777E-4]:1.850563452942E-1,69[&rate=5.718636011942777E-4]:1.372131228478E0)[&rate=5.718636011942777E-4]:2.829305030331E-1)[&rate=5.718636011942777E-4]:2.222509081867E-1,((((49[&rate=5.718636011942777E-4]:4.943224408451E-1,50[&rate=5.718636011942777E-4]:4.943224408451E-1)[&rate=5.718636011942777E-4]:4.197325771238E-2,((47[&rate=5.718636011942777E-4]:4.89501634766E-1,44[&rate=5.718636011942777E-4]:4.840371538918E-1)[&rate=5.718636011942777E-4]:5.713957421615E-2,51[&rate=5.718636011942777E-4]:5.193188046107E-1)[&rate=5.718636011942777E-4]:2.2441374821E-2)[&rate=5.718636011942777E-4]:2.301035553033E-2,(((41[&rate=5.718636011942777E-4]:4.229269550494E-1,42[&rate=5.718636011942777E-4]:4.283914359236E-1)[&rate=5.718636011942777E-4]:4.64787793229E-2,48[&rate=5.718636011942777E-4]:5.131215813667E-1)[&rate=5.718636011942777E-4]:1.623063952212E-2,(43[&rate=5.718636011942777E-4]:5.043199842856E-1,46[&rate=5.718636011942777E-4]:5.043199842856E-1)[&rate=5.718636011942777E-4]:3.596119835176E-2)[&rate=5.718636011942777E-4]:5.181175669615E-2)[&rate=5.718636011942777E-4]:1.532161602439E-1,45[&rate=5.718636011942777E-4]:7.371123782661E-1)[&rate=5.718636011942777E-4]:2.161191176339E-1)[&rate=5.718636011942777E-4]:2.374602402343E-1)[&rate=5.718636011942777E-4]:2.65568470942E-1,(38[&rate=5.718636011942777E-4]:9.582732115836E-1,((((97[&rate=5.718636011942777E-4]:3.243115744473E-1,98[&rate=5.718636011942777E-4]:5.237651263598E-1)[&rate=5.718636011942777E-4]:1.660868866626E-1,((100[&rate=5.718636011942777E-4]:1.344368355431E-1,94[&rate=5.718636011942777E-4]:1.344368355431E-1)[&rate=5.718636011942777E-4]:3.721488607172E-1,95[&rate=5.718636011942777E-4]:5.912851498123E-1)[&rate=5.718636011942777E-4]:1.094958249588E-1)[&rate=5.718636011942777E-4]:1.22198883332E-2,(96[&rate=5.718636011942777E-4]:6.276917700908E-1,99[&rate=5.718636011942777E-4]:6.632108957737E-1)[&rate=5.718636011942777E-4]:6.071892907915E-2)[&rate=5.718636011942777E-4]:3.380363965322E-2,(((40[&rate=5.718636011942777E-4]:4.355320638389E-1,147[&rate=5.718636011942777E-4]:4.929091130193E-1)[&rate=5.718636011942777E-4]:7.89231911105E-2,39[&rate=5.718636011942777E-4]:5.144552549494E-1)[&rate=5.718636011942777E-4]:6.983250857195E-2,((2[&rate=5.718636011942777E-4]:1.373883955369E0,(((22[&rate=5.718636011942777E-4]:4.548445533665E-1,27[&rate=5.718636011942777E-4]:4.712829095309E-1)[&rate=5.718636011942777E-4]:4.765412574863E-1,31[&rate=5.718636011942777E-4]:9.861803314009E-1)[&rate=5.718636011942777E-4]:2.542943593073E-1,(26[&rate=5.718636011942777E-4]:7.773901997512E-1,(7[&rate=5.718636011942777E-4]:4.341817249675E-1,8[&rate=5.718636011942777E-4]:4.341817249675E-1)[&rate=5.718636011942777E-4]:2.363591597152E-1)[&rate=5.718636011942777E-4]:4.192488745186E-1)[&rate=5.718636011942777E-4]:3.608065249352E-1)[&rate=5.718636011942777E-4]:1.148349372823E0,(((101[&rate=5.718636011942777E-4]:9.647101265635E-1,(((((88[&rate=5.718636011942777E-4]:2.281764425262E-1,89[&rate=5.718636011942777E-4]:2.418750726632E-1)[&rate=5.718636011942777E-4]:6.38364425857E-1,(87[&rate=5.718636011942777E-4]:3.246844465197E-1,((92[&rate=5.718636011942777E-4]:1.712166162404E-1,(91[&rate=5.718636011942777E-4]:1.120835079009E-1,90[&rate=5.718636011942777E-4]:1.120835079009E-1)[&rate=5.718636011942777E-4]:5.913310833954E-2)[&rate=5.718636011942777E-4]:5.710286350466E-2,(((85[&rate=5.718636011942777E-4]:1.398488077013E-1,83[&rate=5.718636011942777E-4]:1.398488077013E-1)[&rate=5.718636011942777E-4]:1.687795890627E-3,(93[&rate=5.718636011942777E-4]:1.015671113349E-1,84[&rate=5.718636011942777E-4]:8.786848119788E-2)[&rate=5.718636011942777E-4]:5.366812239404E-2)[&rate=5.718636011942777E-4]:1.063060918385E-2,86[&rate=5.718636011942777E-4]:1.521672127758E-1)[&rate=5.718636011942777E-4]:6.245363683232E-2)[&rate=5.718636011942777E-4]:1.100635969116E-1)[&rate=5.718636011942777E-4]:5.418564218634E-1)[&rate=5.718636011942777E-4]:2.82849504055E-1,3[&rate=5.718636011942777E-4]:6.09664345041E-1)[&rate=5.718636011942777E-4]:3.559526266208E-1,((18[&rate=5.718636011942777E-4]:5.976372234965E-1,(10[&rate=5.718636011942777E-4]:1.763103631829E-1,15[&rate=5.718636011942777E-4]:2.146665275664E-1)[&rate=5.718636011942777E-4]:3.747515178479E-1)[&rate=5.718636011942777E-4]:2.641413203715E-1,6[&rate=5.718636011942777E-4]:7.987648452379E-1)[&rate=5.718636011942777E-4]:2.189069209444E-1)[&rate=5.718636011942777E-4]:4.001589866889E-1,(((142[&rate=5.718636011942777E-4]:2.897199397564E-1,((144[&rate=5.718636011942777E-4]:1.681538830653E-1,141[&rate=5.718636011942777E-4]:1.708936090926E-1)[&rate=5.718636011942777E-4]:2.815889432445E-2,145[&rate=5.718636011942777E-4]:2.017922294446E-1)[&rate=5.718636011942777E-4]:8.79277103117E-2)[&rate=5.718636011942777E-4]:1.071701436461E0,((((148[&rate=5.718636011942777E-4]:1.792441461809E-1,143[&rate=5.718636011942777E-4]:1.765044201535E-1)[&rate=5.718636011942777E-4]:6.563781984185E-1,((139[&rate=5.718636011942777E-4]:5.015239407826E-1,(106[&rate=5.718636011942777E-4]:1.900625444631E-2,111[&rate=5.718636011942777E-4]:3.544461061068E-2)[&rate=5.718636011942777E-4]:2.907368644186E-1)[&rate=5.718636011942777E-4]:3.595975463549E-1,116[&rate=5.718636011942777E-4]:6.09066692617E-1)[&rate=5.718636011942777E-4]:1.881994875987E-1)[&rate=5.718636011942777E-4]:8.911959594105E-2,((109[&rate=5.718636011942777E-4]:5.830870355566E-1,((107[&rate=5.718636011942777E-4]:2.33817646241E-1,(114[&rate=5.718636011942777E-4]:1.934677536723E-2,104[&rate=5.718636011942777E-4]:7.962074797E-2)[&rate=5.718636011942777E-4]:1.54196898271E-1)[&rate=5.718636011942777E-4]:1.661461715859E-1,108[&rate=5.718636011942777E-4]:3.972240917996E-1)[&rate=5.718636011942777E-4]:1.639451355379E-1)[&rate=5.718636011942777E-4]:3.317988129082E-1,(115[&rate=5.718636011942777E-4]:5.005767559745E-1,(13[&rate=5.718636011942777E-4]:4.656478365223E-1,19[&rate=5.718636011942777E-4]:5.04004000906E-1)[&rate=5.718636011942777E-4]:1.171207002741E-1)[&rate=5.718636011942777E-4]:3.348570376958E-1)[&rate=5.718636011942777E-4]:5.09519824864E-2)[&rate=5.718636011942777E-4]:2.134738704028E-2,((17[&rate=5.718636011942777E-4]:4.862259940953E-1,14[&rate=5.718636011942777E-4]:4.478698297116E-1)[&rate=5.718636011942777E-4]:3.388538369935E-1,((((30[&rate=5.718636011942777E-4]:3.807959637072E-1,4[&rate=5.718636011942777E-4]:2.081932239812E-1)[&rate=5.718636011942777E-4]:2.747439892501E-1,112[&rate=5.718636011942777E-4]:5.404714598064E-1)[&rate=5.718636011942777E-4]:8.304844057667E-2,9[&rate=5.718636011942777E-4]:6.15300722301E-1)[&rate=5.718636011942777E-4]:1.213747707587E-1,(((110[&rate=5.718636011942777E-4]:5.966004039734E-1,117[&rate=5.718636011942777E-4]:6.048195820557E-1)[&rate=5.718636011942777E-4]:1.118087241488E-2,105[&rate=5.718636011942777E-4]:5.858634681692E-1)[&rate=5.718636011942777E-4]:1.0756891901E-1,113[&rate=5.718636011942777E-4]:7.20829647453E-1)[&rate=5.718636011942777E-4]:2.406502368884E-2)[&rate=5.718636011942777E-4]:4.182899556325E-2)[&rate=5.718636011942777E-4]:2.032012773138E-1)[&rate=5.718636011942777E-4]:1.988936924727E-1)[&rate=5.718636011942777E-4]:2.019820529806E-2,((24[&rate=5.718636011942777E-4]:1.112317628852E0,(1[&rate=5.718636011942777E-4]:1.214441973527E-1,(21[&rate=5.718636011942777E-4]:4.770969119337E-1,28[&rate=5.718636011942777E-4]:5.017544461801E-1)[&rate=5.718636011942777E-4]:4.059911210355E-1)[&rate=5.718636011942777E-4]:2.10051513691E-1)[&rate=5.718636011942777E-4]:1.48468866014E-1,((((25[&rate=5.718636011942777E-4]:6.155458295176E-1,20[&rate=5.718636011942777E-4]:5.963677473259E-1)[&rate=5.718636011942777E-4]:7.974386339726E-2,23[&rate=5.718636011942777E-4]:6.843307888052E-1)[&rate=5.718636011942777E-4]:1.962857485069E-1,(11[&rate=5.718636011942777E-4]:4.358678492606E-1,140[&rate=5.718636011942777E-4]:4.166897670689E-1)[&rate=5.718636011942777E-4]:3.598171812024E-1)[&rate=5.718636011942777E-4]:2.996117694808E-1,102[&rate=5.718636011942777E-4]:2.954337528633E-2)[&rate=5.718636011942777E-4]:6.959928396317E-2)[&rate=5.718636011942777E-4]:3.590157980055E-2)[&rate=5.718636011942777E-4]:2.33471445328E-1)[&rate=5.718636011942777E-4]:6.016738942404E-1)[&rate=5.718636011942777E-4]:2.784427380965E-1,16[&rate=5.718636011942777E-4]:2.355481631783E0)[&rate=5.718636011942777E-4]:1.70690797951E-1,146[&rate=5.718636011942777E-4]:5.608980828521E-1)[&rate=5.718636011942777E-4]:1.248280217453E-1)[&rate=5.718636011942777E-4]:1.878023815883E-2)[&rate=5.718636011942777E-4]:2.317247694115E-2)[&rate=5.718636011942777E-4]:4.191189820501E-1)[&rate=5.718636011942777E-4]:3.449815310119E-1)[&rate=5.718636011942777E-4]:1.459075697018E-1,((((126[&rate=5.718636011942777E-4]:1.143502382599E0,(120[&rate=5.718636011942777E-4]:1.826794627997E0,(119[&rate=5.718636011942777E-4]:1.829118301918E0,(135[&rate=5.718636011942777E-4]:6.995513962427E-1,(138[&rate=5.718636011942777E-4]:1.711845021979E-1,136[&rate=5.718636011942777E-4]:3.967765288269E-2)[&rate=5.718636011942777E-4]:7.283668940448E-1)[&rate=5.718636011942777E-4]:7.816217001961E-1)[&rate=5.718636011942777E-4]:9.356673703731E-2)[&rate=5.718636011942777E-4]:6.519866286787E-3)[&rate=5.718636011942777E-4]:2.029635400425E-1,66[&rate=5.718636011942777E-4]:9.92917329561E-2)[&rate=5.718636011942777E-4]:2.776892177434E-1,(67[&rate=5.718636011942777E-4]:2.441121839909E-1,((124[&rate=5.718636011942777E-4]:5.036140273756E-2,123[&rate=5.718636011942777E-4]:5.309364317468E-2)[&rate=5.718636011942777E-4]:2.915328893285E-1,122[&rate=5.718636011942777E-4]:3.446265325032E-1)[&rate=5.718636011942777E-4]:4.007582018283E-1)[&rate=5.718636011942777E-4]:1.328687667086E-1)[&rate=5.718636011942777E-4]:2.64763960857E-1,(((59[&rate=5.718636011942777E-4]:3.776269886605E-1,(((54[&rate=5.718636011942777E-4]:2.024705153677E-1,58[&rate=5.718636011942777E-4]:2.59847564548E-1)[&rate=5.718636011942777E-4]:3.693429486291E-2,(56[&rate=5.718636011942777E-4]:2.180321714175E-1,55[&rate=5.718636011942777E-4]:2.180321714175E-1)[&rate=5.718636011942777E-4]:5.142728362167E-2)[&rate=5.718636011942777E-4]:4.293149635036E-2,(57[&rate=5.718636011942777E-4]:1.939303151438E-1,37[&rate=5.718636011942777E-4]:2.294494408269E-1)[&rate=5.718636011942777E-4]:1.293895979945E-1)[&rate=5.718636011942777E-4]:5.70393159593E-2)[&rate=5.718636011942777E-4]:2.272751800534E-1,68[&rate=5.718636011942777E-4]:5.557218408449E-1)[&rate=5.718636011942777E-4]:4.393173819327E-1,((53[&rate=5.718636011942777E-4]:9.187798416282E-1,((134[&rate=5.718636011942777E-4]:3.907837852181E-1,(137[&rate=5.718636011942777E-4]:3.267966378888E-1,133[&rate=5.718636011942777E-4]:2.857007474778E-1)[&rate=5.718636011942777E-4]:1.352200240415E-1)[&rate=5.718636011942777E-4]:1.174887865132E0,(((((77[&rate=5.718636011942777E-4]:4.304023163825E-1,(80[&rate=5.718636011942777E-4]:5.540436722982E-2,81[&rate=5.718636011942777E-4]:5.540436722982E-2)[&rate=5.718636011942777E-4]:3.311623327143E-1)[&rate=5.718636011942777E-4]:2.289530093979E-2,73[&rate=5.718636011942777E-4]:4.58777069377E-1)[&rate=5.718636011942777E-4]:7.428459737139E-2,((79[&rate=5.718636011942777E-4]:2.219169550066E-1,71[&rate=5.718636011942777E-4]:1.945196947325E-1)[&rate=5.718636011942777E-4]:8.464840997433E-2,((72[&rate=5.718636011942777E-4]:1.137155848817E-3,78[&rate=5.718636011942777E-4]:2.305496406813E-2)[&rate=5.718636011942777E-4]:2.105266864297E-1,82[&rate=5.718636011942777E-4]:2.418008285799E-1)[&rate=5.718636011942777E-4]:7.298371448303E-2)[&rate=5.718636011942777E-4]:1.854004113567E-1)[&rate=5.718636011942777E-4]:2.643094120161E-1,(75[&rate=5.718636011942777E-4]:6.875446900411E-1,(74[&rate=5.718636011942777E-4]:4.632069223104E-1,(76[&rate=5.718636011942777E-4]:4.143869067895E-1,70[&rate=5.718636011942777E-4]:3.760307424061E-1)[&rate=5.718636011942777E-4]:4.882001552088E-2)[&rate=5.718636011942777E-4]:2.243377677307E-1)[&rate=5.718636011942777E-4]:1.098263887233E-1)[&rate=5.718636011942777E-4]:6.215151156597E-1,(52[&rate=5.718636011942777E-4]:4.31658933221E-1,((29[&rate=5.718636011942777E-4]:6.72476679546E-1,(5[&rate=5.718636011942777E-4]:8.466302723169E-2,12[&rate=5.718636011942777E-4]:1.230191916152E-1)[&rate=5.718636011942777E-4]:4.426081728623E-1)[&rate=5.718636011942777E-4]:3.398266772627E-1,103[&rate=5.718636011942777E-4]:7.794266444798E-1)[&rate=5.718636011942777E-4]:1.316526023302E0)[&rate=5.718636011942777E-4]:2.489609239024E-1)[&rate=5.718636011942777E-4]:1.413060038714E-1)[&rate=5.718636011942777E-4]:1.050507019448E-1)[&rate=5.718636011942777E-4]:1.924489146128E-1,125[&rate=5.718636011942777E-4]:9.008462425798E-1)[&rate=5.718636011942777E-4]:2.608596468645E-1)[&rate=5.718636011942777E-4]:1.944263265512E-1)[&rate=5.718636011942777E-4]:2.050519542253E-1)[&rate=5.718636011942777E-4]:2.055068954803E-2,34[&rate=5.718636011942777E-4]:4.333856699737E-3)[&rate=5.718636011942777E-4]:3.511964866229E-2)[&rate=5.718636011942777E-4]:1.165372938718E-1,33[&rate=5.718636011942777E-4]:1.395524430694E-1);
tree STATE_56310000 [&joint=-20972.34052049554,lnP=-20972.34052049554] = [&R] (((((((35[&rate=6.184133781505837E-4]:4.074009955585E-2,((121[&rate=6.184133781505837E-4]:1.896237932005E0,127[&rate=6.184133781505837E-4]:2.337333822416E0)[&rate=6.184133781505837E-4]:2.007608800583E-1,36[&rate=6.184133781505837E-4]:1.754675726864E-2)[&rate=6.184133781505837E-4]:6.976868475297E-2)[&rate=6.184133781505837E-4]:3.496071130386E-1,(((118[&rate=6.184133781505837E-4]:1.265272964219E0,((130[&rate=6.184133781505837E-4]:1.978747121461E-1,131[&rate=6.184133781505837E-4]:2.006144381735E-1)[&rate=6.184133781505837E-4]:1.323810619324E-1,(129[&rate=6.184133781505837E-4]:6.584286499861E-2,132[&rate=6.184133781505837E-4]:6.858259102597E-2)[&rate=6.184133781505837E-4]:2.644129090799E-1)[&rate=6.184133781505837E-4]:7.980308887704E-1)[&rate=6.184133781505837E-4]:3.033217406268E-1,69[&rate=6.184133781505837E-4]:1.579553608955E0)[&rate=6.184133781505837E-4]:4.230329317245E-1,((128[&rate=6.184133781505837E-4]:1.7945949494E0,((62[&rate=6.184133781505837E-4]:4.282088010896E-1,((60[&rate=6.184133781505837E-4]:7.784469153731E-2,64[&rate=6.184133781505837E-4]:2.28529623044E-1)[&rate=6.184133781505837E-4]:1.41566928093E-1,65[&rate=6.184133781505837E-4]:2.194116196304E-1)[&rate=6.184133781505837E-4]:1.701635954149E-2)[&rate=6.184133781505837E-4]:1.14820964918E-1,(61[&rate=6.184133781505837E-4]:1.570745394847E-1,63[&rate=6.184133781505837E-4]:1.159786490737E-1)[&rate=6.184133781505837E-4]:3.859552265229E-1)[&rate=6.184133781505837E-4]:1.39129121079E0)[&rate=6.184133781505837E-4]:4.538526410466E-2,((((49[&rate=6.184133781505837E-4]:3.288495299238E-1,50[&rate=6.184133781505837E-4]:3.288495299238E-1)[&rate=6.184133781505837E-4]:2.934705455974E-1,(((46[&rate=6.184133781505837E-4]:4.373907614278E-1,((48[&rate=6.184133781505837E-4]:2.479203576947E-1,42[&rate=6.184133781505837E-4]:2.096689915744E-1)[&rate=6.184133781505837E-4]:1.466821627431E-1,41[&rate=6.184133781505837E-4]:3.508866734433E-1)[&rate=6.184133781505837E-4]:3.185927924155E-2)[&rate=6.184133781505837E-4]:5.732965040255E-3,43[&rate=6.184133781505837E-4]:4.431237264681E-1)[&rate=6.184133781505837E-4]:1.222658729533E-1,(47[&rate=6.184133781505837E-4]:3.210732391432E-1,44[&rate=6.184133781505837E-4]:3.15608758269E-1)[&rate=6.184133781505837E-4]:2.443163602781E-1)[&rate=6.184133781505837E-4]:8.971736134559E-2)[&rate=6.184133781505837E-4]:1.527460516064E-2,51[&rate=6.184133781505837E-4]:6.430591615561E-1)[&rate=6.184133781505837E-4]:7.930066252208E-2,45[&rate=6.184133781505837E-4]:7.414855071383E-1)[&rate=6.184133781505837E-4]:3.250984940755E-1)[&rate=6.184133781505837E-4]:1.192139566787E-2)[&rate=6.184133781505837E-4]:6.721272670924E-2)[&rate=6.184133781505837E-4]:3.04840744289E-1,(38[&rate=6.184133781505837E-4]:9.890567975504E-1,((((39[&rate=6.184133781505837E-4]:4.471609179901E-1,(16[&rate=6.184133781505837E-4]:2.394084233186E0,(((26[&rate=6.184133781505837E-4]:6.759231998595E-1,(7[&rate=6.184133781505837E-4]:2.455501235381E-1,8[&rate=6.184133781505837E-4]:2.455501235381E-1)[&rate=6.184133781505837E-4]:3.235237612529E-1)[&rate=6.184133781505837E-4]:2.764305966448E-1,(31[&rate=6.184133781505837E-4]:6.494339862253E-1,2[&rate=6.184133781505837E-4]:4.220367259513E-1)[&rate=6.184133781505837E-4]:3.467554267174E-1)[&rate=6.184133781505837E-4]:3.053595898084E-1,(22[&rate=6.184133781505837E-4]:6.315678649028E-1,27[&rate=6.184133781505837E-4]:6.480062210671E-1)[&rate=6.184133781505837E-4]:6.151866173003E-1)[&rate=6.184133781505837E-4]:1.191165367422E0)[&rate=6.184133781505837E-4]:1.385696109209E-1)[&rate=6.184133781505837E-4]:1.769520577327E-1,40[&rate=6.184133781505837E-4]:6.241129757229E-1)[&rate=6.184133781505837E-4]:6.917094267665E-2,(97[&rate=6.184133781505837E-4]:5.962664040905E-1,(((100[&rate=6.184133781505837E-4]:2.520889997901E-1,94[&rate=6.184133781505837E-4]:2.520889997901E-1)[&rate=6.184133781505837E-4]:8.025081933911E-2,95[&rate=6.184133781505837E-4]:4.170392726813E-1)[&rate=6.184133781505837E-4]:2.824459496023E-1,((147[&rate=6.184133781505837E-4]:5.983630168627E-1,((96[&rate=6.184133781505837E-4]:4.477174181984E-1,99[&rate=6.184133781505837E-4]:4.832365438812E-1)[&rate=6.184133781505837E-4]:1.260714696892E-1,98[&rate=6.184133781505837E-4]:5.874500900732E-1)[&rate=6.184133781505837E-4]:8.195117815541E-2)[&rate=6.184133781505837E-4]:9.29810033104E-3,(101[&rate=6.184133781505837E-4]:5.338365609184E-1,((((88[&rate=6.184133781505837E-4]:9.569663204812E-2,89[&rate=6.184133781505837E-4]:1.093952621851E-1)[&rate=6.184133781505837E-4]:3.241164478102E-1,((87[&rate=6.184133781505837E-4]:1.079560791928E-1,(85[&rate=6.184133781505837E-4]:1.035545587743E-1,((93[&rate=6.184133781505837E-4]:6.167842799403E-2,83[&rate=6.184133781505837E-4]:4.797979785701E-2)[&rate=6.184133781505837E-4]:1.034674350974E-2,(86[&rate=6.184133781505837E-4]:4.528943633126E-2,84[&rate=6.184133781505837E-4]:4.528943633126E-2)[&rate=6.184133781505837E-4]:1.30371050355E-2)[&rate=6.184133781505837E-4]:4.522801740759E-2)[&rate=6.184133781505837E-4]:4.401520418435E-3)[&rate=6.184133781505837E-4]:8.825021111113E-2,(92[&rate=6.184133781505837E-4]:4.851634663665E-2,(91[&rate=6.184133781505837E-4]:2.694710526551E-2,90[&rate=6.184133781505837E-4]:2.694710526551E-2)[&rate=6.184133781505837E-4]:2.156924137114E-2)[&rate=6.184133781505837E-4]:1.613885738043E-1)[&rate=6.184133781505837E-4]:2.236067895545E-1)[&rate=6.184133781505837E-4]:8.488789924523E-1,(((18[&rate=6.184133781505837E-4]:4.542162096043E-1,6[&rate=6.184133781505837E-4]:3.912025109741E-1)[&rate=6.184133781505837E-4]:1.480059051967E-1,(10[&rate=6.184133781505837E-4]:3.922624984425E-1,15[&rate=6.184133781505837E-4]:4.30618662826E-1)[&rate=6.184133781505837E-4]:1.633842738927E-1)[&rate=6.184133781505837E-4]:1.809240917994E-1,3[&rate=6.184133781505837E-4]:6.680777134498E-1)[&rate=6.184133781505837E-4]:6.08883314638E-2)[&rate=6.184133781505837E-4]:6.523102290128E-1,(((142[&rate=6.184133781505837E-4]:3.291704208826E-1,((144[&rate=6.184133781505837E-4]:2.191196299762E-1,141[&rate=6.184133781505837E-4]:2.218593560036E-1)[&rate=6.184133781505837E-4]:3.424025802473E-2,145[&rate=6.184133781505837E-4]:2.588393400559E-1)[&rate=6.184133781505837E-4]:7.033108082668E-2)[&rate=6.184133781505837E-4]:1.008405793105E0,(102[&rate=6.184133781505837E-4]:5.37634746475E-2,((24[&rate=6.184133781505837E-4]:8.839853883304E-1,(1[&rate=6.184133781505837E-4]:9.723530197536E-2,(21[&rate=6.184133781505837E-4]:4.754347006097E-1,28[&rate=6.184133781505837E-4]:5.000922348561E-1)[&rate=6.184133781505837E-4]:3.834444369822E-1)[&rate=6.184133781505837E-4]:5.928168546855E-3)[&rate=6.184133781505837E-4]:2.270210259488E-1,(((25[&rate=6.184133781505837E-4]:4.818387572417E-1,20[&rate=6.184133781505837E-4]:4.626606750499E-1)[&rate=6.184133781505837E-4]:2.901361060793E-1,23[&rate=6.184133781505837E-4]:7.610159592113E-1)[&rate=6.184133781505837E-4]:9.836939467344E-2,(140[&rate=6.184133781505837E-4]:6.270866447049E-1,11[&rate=6.184133781505837E-4]:6.462647268967E-1)[&rate=6.184133781505837E-4]:1.281891201388E-1)[&rate=6.184133781505837E-4]:2.406621562849E-1)[&rate=6.184133781505837E-4]:1.044008959846E-1)[&rate=6.184133781505837E-4]:3.723739687421E-2)[&rate=6.184133781505837E-4]:4.332635302699E-2,((((148[&rate=6.184133781505837E-4]:4.129363550217E-1,143[&rate=6.184133781505837E-4]:4.101966289943E-1)[&rate=6.184133781505837E-4]:4.026434468431E-1,(((111[&rate=6.184133781505837E-4]:2.89557715027E-2,106[&rate=6.184133781505837E-4]:1.251741533833E-2)[&rate=6.184133781505837E-4]:1.454499359732E-2,139[&rate=6.184133781505837E-4]:2.188432308534E-1)[&rate=6.184133781505837E-4]:7.175874570089E-1,116[&rate=6.184133781505837E-4]:6.843758933418E-1)[&rate=6.184133781505837E-4]:9.284774413934E-2)[&rate=6.184133781505837E-4]:1.110924143834E-1,(((109[&rate=6.184133781505837E-4]:3.98687510811E-1,107[&rate=6.184133781505837E-4]:3.795094286193E-1)[&rate=6.184133781505837E-4]:5.44537264018E-2,((114[&rate=6.184133781505837E-4]:4.83279652779E-2,104[&rate=6.184133781505837E-4]:1.086019378807E-1)[&rate=6.184133781505837E-4]:1.546747646546E-1,108[&rate=6.184133781505837E-4]:2.605369765079E-1)[&rate=6.184133781505837E-4]:1.706864524858E-1)[&rate=6.184133781505837E-4]:4.143962486945E-1,((13[&rate=6.184133781505837E-4]:4.493613407949E-1,19[&rate=6.184133781505837E-4]:4.877175051786E-1)[&rate=6.184133781505837E-4]:2.427034618335E-1,115[&rate=6.184133781505837E-4]:6.098730218066E-1)[&rate=6.184133781505837E-4]:1.782124093063E-1)[&rate=6.184133781505837E-4]:1.002306207516E-1)[&rate=6.184133781505837E-4]:1.637696127766E-1,((113[&rate=6.184133781505837E-4]:6.375337123778E-1,((30[&rate=6.184133781505837E-4]:2.28757984882E-1,4[&rate=6.184133781505837E-4]:5.6155245156E-2)[&rate=6.184133781505837E-4]:4.118641512476E-1,(((112[&rate=6.184133781505837E-4]:4.467252121252E-1,117[&rate=6.184133781505837E-4]:4.494649381528E-1)[&rate=6.184133781505837E-4]:3.026151627112E-2,(17[&rate=6.184133781505837E-4]:2.771761377381E-1,14[&rate=6.184133781505837E-4]:2.388199733544E-1)[&rate=6.184133781505837E-4]:2.381667550419E-1)[&rate=6.184133781505837E-4]:1.501581775569E-2,9[&rate=6.184133781505837E-4]:4.837833680699E-1)[&rate=6.184133781505837E-4]:3.355109682679E-2)[&rate=6.184133781505837E-4]:1.11980069399E-1)[&rate=6.184133781505837E-4]:1.574789855651E-1,(105[&rate=6.184133781505837E-4]:6.733611126597E-1,110[&rate=6.184133781505837E-4]:6.952789208788E-1)[&rate=6.184133781505837E-4]:9.425432500937E-2)[&rate=6.184133781505837E-4]:3.392647475201E-1)[&rate=6.184133781505837E-4]:7.402238182528E-2)[&rate=6.184133781505837E-4]:2.496887754051E-1)[&rate=6.184133781505837E-4]:1.553000130196E-1)[&rate=6.184133781505837E-4]:9.896116660887E-1)[&rate=6.184133781505837E-4]:9.856891975092E-3)[&rate=6.184133781505837E-4]:1.071636954682E-1)[&rate=6.184133781505837E-4]:2.597926294286E-2)[&rate=6.184133781505837E-4]:1.929614233151E-2,146[&rate=6.184133781505837E-4]:8.327986399659E-1)[&rate=6.184133781505837E-4]:3.447827477484E-1)[&rate=6.184133781505837E-4]:3.084966058485E-1)[&rate=6.184133781505837E-4]:5.403915156914E-2,((((126[&rate=6.184133781505837E-4]:1.205009511488E0,((135[&rate=6.184133781505837E-4]:2.865181133215E-1,(138[&rate=6.184133781505837E-4]:1.847783526062E-1,136[&rate=6.184133781505837E-4]:5.327150329102E-2)[&rate=6.184133781505837E-4]:3.017397607154E-1)[&rate=6.184133781505837E-4]:2.853709009827E-1,120[&rate=6.184133781505837E-4]:8.239438088248E-1)[&rate=6.184133781505837E-4]:1.070877814348E0)[&rate=6.184133781505837E-4]:3.255170923383E-1,(66[&rate=6.184133781505837E-4]:2.701730464687E-1,(67[&rate=6.184133781505837E-4]:6.0112662308E-2,(122[&rate=6.184133781505837E-4]:3.685436396362E-1,(123[&rate=6.184133781505837E-4]:2.812998195956E-1,124[&rate=6.184133781505837E-4]:2.785675791585E-1)[&rate=6.184133781505837E-4]:8.724382004054E-2)[&rate=6.184133781505837E-4]:1.928415730125E-1)[&rate=6.184133781505837E-4]:2.100603841607E-1)[&rate=6.184133781505837E-4]:1.317936767221E-2)[&rate=6.184133781505837E-4]:2.330796462677E-2,119[&rate=6.184133781505837E-4]:2.339537091096E0)[&rate=6.184133781505837E-4]:3.398545886217E-1,(((59[&rate=6.184133781505837E-4]:4.983061702317E-1,((56[&rate=6.184133781505837E-4]:2.664308761584E-1,55[&rate=6.184133781505837E-4]:2.664308761584E-1)[&rate=6.184133781505837E-4]:8.408988887405E-2,(57[&rate=6.184133781505837E-4]:2.881481414742E-1,(37[&rate=6.184133781505837E-4]:2.701755836266E-1,(58[&rate=6.184133781505837E-4]:1.44681977989E-1,54[&rate=6.184133781505837E-4]:8.730492880865E-2)[&rate=6.184133781505837E-4]:1.063679225775E-1)[&rate=6.184133781505837E-4]:5.349168353067E-2)[&rate=6.184133781505837E-4]:7.330158530707E-2)[&rate=6.184133781505837E-4]:1.395886838876E-1)[&rate=6.184133781505837E-4]:8.364158435825E-2,68[&rate=6.184133781505837E-4]:5.32767426721E-1)[&rate=6.184133781505837E-4]:2.626209747926E-1,((((((((((72[&rate=6.184133781505837E-4]:2.215463395047E-2,78[&rate=6.184133781505837E-4]:4.407244216978E-2)[&rate=6.184133781505837E-4]:4.920539432458E-2,82[&rate=6.184133781505837E-4]:1.014970145764E-1)[&rate=6.184133781505837E-4]:6.469756236518E-2,(71[&rate=6.184133781505837E-4]:4.017882389898E-2,79[&rate=6.184133781505837E-4]:6.757608417301E-2)[&rate=6.184133781505837E-4]:9.039931468653E-2)[&rate=6.184133781505837E-4]:1.621205674477E-1,((80[&rate=6.184133781505837E-4]:8.381244816758E-2,81[&rate=6.184133781505837E-4]:8.381244816758E-2)[&rate=6.184133781505837E-4]:2.165738167989E-1,73[&rate=6.184133781505837E-4]:3.497013334596E-1)[&rate=6.184133781505837E-4]:1.149052325841E-2)[&rate=6.184133781505837E-4]:6.734261247886E-2,77[&rate=6.184133781505837E-4]:4.230550171422E-1)[&rate=6.184133781505837E-4]:1.023330108733E-1,(75[&rate=6.184133781505837E-4]:4.800670500639E-1,(70[&rate=6.184133781505837E-4]:3.942141679829E-1,(74[&rate=6.184133781505837E-4]:4.266209803761E-1,76[&rate=6.184133781505837E-4]:4.266209803761E-1)[&rate=6.184133781505837E-4]:5.949351990229E-3)[&rate=6.184133781505837E-4]:4.749671769749E-2)[&rate=6.184133781505837E-4]:5.080043000631E-2)[&rate=6.184133781505837E-4]:6.241741956385E-1,(52[&rate=6.184133781505837E-4]:2.474170139944E-1,((29[&rate=6.184133781505837E-4]:5.574815366614E-1,(5[&rate=6.184133781505837E-4]:6.887123949983E-2,12[&rate=6.184133781505837E-4]:1.072274038833E-1)[&rate=6.184133781505837E-4]:3.434048177096E-1)[&rate=6.184133781505837E-4]:5.789547729616E-1,103[&rate=6.184133781505837E-4]:9.035595972942E-1)[&rate=6.184133781505837E-4]:1.008151151261E0)[&rate=6.184133781505837E-4]:1.693583244136E-1)[&rate=6.184133781505837E-4]:2.176246099654E-1,53[&rate=6.184133781505837E-4]:6.26203227062E-1)[&rate=6.184133781505837E-4]:2.555789258389E-2,(133[&rate=6.184133781505837E-4]:5.085203460369E-1,(137[&rate=6.184133781505837E-4]:1.944984053928E-1,134[&rate=6.184133781505837E-4]:1.232655286806E-1)[&rate=6.184133781505837E-4]:3.551178310552E-1)[&rate=6.184133781505837E-4]:9.253202705772E-1)[&rate=6.184133781505837E-4]:2.626568746289E-1,125[&rate=6.184133781505837E-4]:7.040354806136E-1)[&rate=6.184133781505837E-4]:2.580195875668E-1)[&rate=6.184133781505837E-4]:3.98847203648E-1)[&rate=6.184133781505837E-4]:1.027121410632E-1)[&rate=6.184133781505837E-4]:1.14164210268E-1,34[&rate=6.184133781505837E-4]:3.776200904708E-4)[&rate=6.184133781505837E-4]:2.394696532912E-2,32[&rate=6.184133781505837E-4]:2.406777200505E-3)[&rate=6.184133781505837E-4]:7.063700652649E-3,33[&rate=6.184133781505837E-4]:1.494992990787E-2);
tree STATE_56320000 [&joint=-20952.34195225375,lnP=-20952.34195225375] = [&R] (33[&rate=5.493078207755072E-4]:1.420506773731E-1,(32[&rate=5.493078207755072E-4]:1.773622496441E-2,(((((35[&rate=5.493078207755072E-4]:1.590794715085E-1,(121[&rate=5.493078207755072E-4]:2.109271558338E0,(36[&rate=5.493078207755072E-4]:2.589936094274E-3,127[&rate=5.493078207755072E-4]:2.5231378813E0)[&rate=5.493078207755072E-4]:2.72295674495E-2)[&rate=5.493078207755072E-4]:1.758353104305E-1)[&rate=5.493078207755072E-4]:1.039814287883E-1,(((((62[&rate=5.493078207755072E-4]:3.347226067381E-1,64[&rate=5.493078207755072E-4]:2.936267163271E-1)[&rate=5.493078207755072E-4]:8.845279654068E-2,(60[&rate=5.493078207755072E-4]:2.236895176476E-1,65[&rate=5.493078207755072E-4]:2.236895176476E-1)[&rate=5.493078207755072E-4]:7.705063713416E-3)[&rate=5.493078207755072E-4]:1.104484850461E-1,(61[&rate=5.493078207755072E-4]:1.395356662301E-1,63[&rate=5.493078207755072E-4]:9.843977581907E-2)[&rate=5.493078207755072E-4]:3.940882220948E-1)[&rate=5.493078207755072E-4]:1.238548548124E0,((((43[&rate=5.493078207755072E-4]:4.757625278165E-1,(46[&rate=5.493078207755072E-4]:4.466921480622E-1,(48[&rate=5.493078207755072E-4]:3.567511061564E-1,(41[&rate=5.493078207755072E-4]:1.886191164175E-1,42[&rate=5.493078207755072E-4]:1.940835972917E-1)[&rate=5.493078207755072E-4]:1.244161427444E-1)[&rate=5.493078207755072E-4]:7.901208015727E-2)[&rate=5.493078207755072E-4]:2.907037975438E-2)[&rate=5.493078207755072E-4]:1.485791528284E-1,((47[&rate=5.493078207755072E-4]:8.658750120507E-2,44[&rate=5.493078207755072E-4]:8.112302033082E-2)[&rate=5.493078207755072E-4]:3.63765559215E-1,51[&rate=5.493078207755072E-4]:4.230306560486E-1)[&rate=5.493078207755072E-4]:1.739886202248E-1)[&rate=5.493078207755072E-4]:3.670442642937E-3,(49[&rate=5.493078207755072E-4]:3.92240991585E-1,50[&rate=5.493078207755072E-4]:3.92240991585E-1)[&rate=5.493078207755072E-4]:2.029842464571E-1)[&rate=5.493078207755072E-4]:1.39884570534E-2,45[&rate=5.493078207755072E-4]:6.338038590299E-1)[&rate=5.493078207755072E-4]:2.2524633773E-1)[&rate=5.493078207755072E-4]:9.12761767669E-2,(((118[&rate=5.493078207755072E-4]:1.274219286048E0,((130[&rate=5.493078207755072E-4]:2.527173348914E-1,131[&rate=5.493078207755072E-4]:2.554570609188E-1)[&rate=5.493078207755072E-4]:1.076871067087E-1,(129[&rate=5.493078207755072E-4]:1.41018594675E-1,132[&rate=5.493078207755072E-4]:1.437583207024E-1)[&rate=5.493078207755072E-4]:2.193858469251E-1)[&rate=5.493078207755072E-4]:7.768285430781E-1)[&rate=5.493078207755072E-4]:4.175434407623E-2,69[&rate=5.493078207755072E-4]:1.326932534234E0)[&rate=5.493078207755072E-4]:3.495791554244E-1,128[&rate=5.493078207755072E-4]:1.525826758152E0)[&rate=5.493078207755072E-4]:1.978958276666E-1)[&rate=5.493078207755072E-4]:6.810543776645E-2)[&rate=5.493078207755072E-4]:2.613262886646E-1,(38[&rate=5.493078207755072E-4]:8.315301311336E-1,((((98[&rate=5.493078207755072E-4]:6.399674460012E-1,(97[&rate=5.493078207755072E-4]:4.088975691948E-1,((100[&rate=5.493078207755072E-4]:4.103034876585E-1,94[&rate=5.493078207755072E-4]:4.103034876585E-1)[&rate=5.493078207755072E-4]:1.808106222245E-2,95[&rate=5.493078207755072E-4]:5.13084003433E-1)[&rate=5.493078207755072E-4]:1.061960794231E-1)[&rate=5.493078207755072E-4]:3.161632489389E-2)[&rate=5.493078207755072E-4]:5.15450547629E-2,((((26[&rate=5.493078207755072E-4]:8.772915856705E-1,(7[&rate=5.493078207755072E-4]:6.634577191746E-2,8[&rate=5.493078207755072E-4]:6.634577191746E-2)[&rate=5.493078207755072E-4]:7.040964986845E-1)[&rate=5.493078207755072E-4]:2.932978994276E-2,((22[&rate=5.493078207755072E-4]:5.922795930282E-1,27[&rate=5.493078207755072E-4]:6.087179491926E-1)[&rate=5.493078207755072E-4]:2.943994746196E-1,31[&rate=5.493078207755072E-4]:9.414735881958E-1)[&rate=5.493078207755072E-4]:8.983403855826E-3)[&rate=5.493078207755072E-4]:6.061898825589E-1,2[&rate=5.493078207755072E-4]:1.329249614337E0)[&rate=5.493078207755072E-4]:1.171781816252E0,(146[&rate=5.493078207755072E-4]:6.574047831701E-1,(((96[&rate=5.493078207755072E-4]:4.849108177807E-1,99[&rate=5.493078207755072E-4]:5.204299434635E-1)[&rate=5.493078207755072E-4]:8.648506151405E-2,40[&rate=5.493078207755072E-4]:4.56641780934E-1)[&rate=5.493078207755072E-4]:5.360589369406E-2,((101[&rate=5.493078207755072E-4]:5.181470076417E-1,(((3[&rate=5.493078207755072E-4]:6.285694444962E-1,((6[&rate=5.493078207755072E-4]:5.726325420913E-1,18[&rate=5.493078207755072E-4]:6.356462407214E-1)[&rate=5.493078207755072E-4]:2.031621441486E-2,(10[&rate=5.493078207755072E-4]:3.514427722513E-1,15[&rate=5.493078207755072E-4]:3.897989366348E-1)[&rate=5.493078207755072E-4]:2.579443404192E-1)[&rate=5.493078207755072E-4]:8.767548251056E-2)[&rate=5.493078207755072E-4]:6.391354933784E-2,(((((93[&rate=5.493078207755072E-4]:4.524396204041E-2,86[&rate=5.493078207755072E-4]:3.15453319034E-2)[&rate=5.493078207755072E-4]:4.571193089956E-2,(85[&rate=5.493078207755072E-4]:4.504524300227E-2,84[&rate=5.493078207755072E-4]:4.504524300227E-2)[&rate=5.493078207755072E-4]:3.221201980069E-2)[&rate=5.493078207755072E-4]:5.222144290006E-4,83[&rate=5.493078207755072E-4]:7.777947723196E-2)[&rate=5.493078207755072E-4]:7.55256700111E-3,(92[&rate=5.493078207755072E-4]:7.271908454072E-2,(91[&rate=5.493078207755072E-4]:5.670333458552E-2,90[&rate=5.493078207755072E-4]:5.670333458552E-2)[&rate=5.493078207755072E-4]:1.60157499552E-2)[&rate=5.493078207755072E-4]:2.631158982936E-2)[&rate=5.493078207755072E-4]:3.459619800836E-1,(87[&rate=5.493078207755072E-4]:2.13691841434E-1,(88[&rate=5.493078207755072E-4]:4.459121628213E-2,89[&rate=5.493078207755072E-4]:5.828984641915E-2)[&rate=5.493078207755072E-4]:1.691006251518E-1)[&rate=5.493078207755072E-4]:2.176021828827E-1)[&rate=5.493078207755072E-4]:8.009149969145E-1)[&rate=5.493078207755072E-4]:7.071449426152E-1,(((102[&rate=5.493078207755072E-4]:5.711756231165E-2,(((25[&rate=5.493078207755072E-4]:3.460094434125E-1,20[&rate=5.493078207755072E-4]:3.268313612207E-1)[&rate=5.493078207755072E-4]:2.734924339981E-1,23[&rate=5.493078207755072E-4]:6.085429733009E-1)[&rate=5.493078207755072E-4]:2.645388535591E-1,(140[&rate=5.493078207755072E-4]:4.354839563112E-1,11[&rate=5.493078207755072E-4]:4.546620385029E-1)[&rate=5.493078207755072E-4]:3.334882815079E-1)[&rate=5.493078207755072E-4]:3.347206669583E-1)[&rate=5.493078207755072E-4]:3.048012078944E-2,(24[&rate=5.493078207755072E-4]:9.16478869743E-1,(1[&rate=5.493078207755072E-4]:8.691667943538E-2,(21[&rate=5.493078207755072E-4]:7.273064177625E-1,28[&rate=5.493078207755072E-4]:7.519639520089E-1)[&rate=5.493078207755072E-4]:1.212540972894E-1)[&rate=5.493078207755072E-4]:4.874027249939E-2)[&rate=5.493078207755072E-4]:3.327626489744E-1)[&rate=5.493078207755072E-4]:9.651208123003E-2,((142[&rate=5.493078207755072E-4]:4.180817861172E-1,((144[&rate=5.493078207755072E-4]:1.76808021104E-1,141[&rate=5.493078207755072E-4]:1.795477471313E-1)[&rate=5.493078207755072E-4]:4.220724489799E-2,145[&rate=5.493078207755072E-4]:2.244947180569E-1)[&rate=5.493078207755072E-4]:1.935870680603E-1)[&rate=5.493078207755072E-4]:7.420632476254E-1,(((((111[&rate=5.493078207755072E-4]:4.061503475334E-2,106[&rate=5.493078207755072E-4]:2.417667858896E-2)[&rate=5.493078207755072E-4]:3.153277072838E-2,139[&rate=5.493078207755072E-4]:2.474902712351E-1)[&rate=5.493078207755072E-4]:6.213800871837E-1,((148[&rate=5.493078207755072E-4]:2.244640567561E-1,143[&rate=5.493078207755072E-4]:2.217243307288E-1)[&rate=5.493078207755072E-4]:3.852739035353E-1,116[&rate=5.493078207755072E-4]:5.713817959078E-1)[&rate=5.493078207755072E-4]:4.543376799055E-2)[&rate=5.493078207755072E-4]:2.177562243572E-1,(((109[&rate=5.493078207755072E-4]:4.650605311626E-1,107[&rate=5.493078207755072E-4]:4.458824489709E-1)[&rate=5.493078207755072E-4]:5.390550949314E-2,(108[&rate=5.493078207755072E-4]:4.474968168736E-1,(114[&rate=5.493078207755072E-4]:1.530947808469E-2,104[&rate=5.493078207755072E-4]:7.558345068746E-2)[&rate=5.493078207755072E-4]:3.746530922135E-1)[&rate=5.493078207755072E-4]:4.955141556307E-2)[&rate=5.493078207755072E-4]:3.265600218484E-1,((13[&rate=5.493078207755072E-4]:5.18811033321E-1,19[&rate=5.493078207755072E-4]:5.571671977046E-1)[&rate=5.493078207755072E-4]:2.739616904608E-1,115[&rate=5.493078207755072E-4]:7.105809429599E-1)[&rate=5.493078207755072E-4]:5.549306474975E-2)[&rate=5.493078207755072E-4]:6.849778054585E-2)[&rate=5.493078207755072E-4]:2.52459890728E-2,((110[&rate=5.493078207755072E-4]:5.407000803975E-1,(105[&rate=5.493078207755072E-4]:4.725552589455E-1,113[&rate=5.493078207755072E-4]:4.999525192193E-1)[&rate=5.493078207755072E-4]:4.622701323297E-2)[&rate=5.493078207755072E-4]:3.023501528303E-1,((9[&rate=5.493078207755072E-4]:6.45412698313E-1,((117[&rate=5.493078207755072E-4]:4.782101000169E-1,112[&rate=5.493078207755072E-4]:4.754703739894E-1)[&rate=5.493078207755072E-4]:1.753360051171E-1,(30[&rate=5.493078207755072E-4]:2.356238774502E-1,4[&rate=5.493078207755072E-4]:6.302113772418E-2)[&rate=5.493078207755072E-4]:5.302509948071E-1)[&rate=5.493078207755072E-4]:2.825497288542E-3)[&rate=5.493078207755072E-4]:1.458003831506E-1,(17[&rate=5.493078207755072E-4]:4.999964377453E-1,14[&rate=5.493078207755072E-4]:4.616402733616E-1)[&rate=5.493078207755072E-4]:3.37791986184E-1)[&rate=5.493078207755072E-4]:4.909742573695E-2)[&rate=5.493078207755072E-4]:9.34798728676E-2)[&rate=5.493078207755072E-4]:4.553273586622E-2)[&rate=5.493078207755072E-4]:2.705400730543E-1)[&rate=5.493078207755072E-4]:2.182578981454E-1)[&rate=5.493078207755072E-4]:1.212587972201E-1)[&rate=5.493078207755072E-4]:9.002538309289E-1,147[&rate=5.493078207755072E-4]:5.026137287571E-1)[&rate=5.493078207755072E-4]:6.501099505129E-2)[&rate=5.493078207755072E-4]:2.693852930709E-2)[&rate=5.493078207755072E-4]:7.119423823902E-3)[&rate=5.493078207755072E-4]:1.879157245872E-2)[&rate=5.493078207755072E-4]:6.173734581638E-2,39[&rate=5.493078207755072E-4]:6.248345460342E-1)[&rate=5.493078207755072E-4]:4.291330823767E-2,16[&rate=5.493078207755072E-4]:2.753240780389E0)[&rate=5.493078207755072E-4]:2.320882877908E-1)[&rate=5.493078207755072E-4]:2.952225043433E-1)[&rate=5.493078207755072E-4]:3.121064215094E-1,((((57[&rate=5.493078207755072E-4]:3.275117131514E-1,((56[&rate=5.493078207755072E-4]:2.192064593109E-1,55[&rate=5.493078207755072E-4]:2.192064593109E-1)[&rate=5.493078207755072E-4]:7.995032714411E-2,(54[&rate=5.493078207755072E-4]:2.421365658361E-1,(58[&rate=5.493078207755072E-4]:2.838324076601E-1,(59[&rate=5.493078207755072E-4]:2.55374279549E-1,37[&rate=5.493078207755072E-4]:2.936256456692E-1)[&rate=5.493078207755072E-4]:9.332445050978E-3)[&rate=5.493078207755072E-4]:1.56812073564E-2)[&rate=5.493078207755072E-4]:2.69655758103E-2)[&rate=5.493078207755072E-4]:1.742596494758E-2)[&rate=5.493078207755072E-4]:1.20575084402E-1,68[&rate=5.493078207755072E-4]:3.961742292473E-1)[&rate=5.493078207755072E-4]:4.052698150894E-1,(((53[&rate=5.493078207755072E-4]:6.571423924327E-1,((52[&rate=5.493078207755072E-4]:5.482141203827E-1,((29[&rate=5.493078207755072E-4]:6.037941054078E-1,(5[&rate=5.493078207755072E-4]:5.39076918569E-2,12[&rate=5.493078207755072E-4]:9.226385624036E-2)[&rate=5.493078207755072E-4]:4.04680934099E-1)[&rate=5.493078207755072E-4]:2.25647648906E-1,103[&rate=5.493078207755072E-4]:5.96565041985E-1)[&rate=5.493078207755072E-4]:1.615942812959E0)[&rate=5.493078207755072E-4]:8.898497220629E-2,(133[&rate=5.493078207755072E-4]:6.524884817674E-1,(134[&rate=5.493078207755072E-4]:1.581287403089E-1,137[&rate=5.493078207755072E-4]:2.293616170211E-1)[&rate=5.493078207755072E-4]:4.642227551573E-1)[&rate=5.493078207755072E-4]:7.585933864784E-1)[&rate=5.493078207755072E-4]:2.814002115513E-2)[&rate=5.493078207755072E-4]:7.342632853264E-2,(((80[&rate=5.493078207755072E-4]:1.658779859468E-1,81[&rate=5.493078207755072E-4]:1.658779859468E-1)[&rate=5.493078207755072E-4]:3.223737298664E-1,(((79[&rate=5.493078207755072E-4]:1.103870070934E-1,(71[&rate=5.493078207755072E-4]:2.293149252451E-2,82[&rate=5.493078207755072E-4]:5.854793088061E-2)[&rate=5.493078207755072E-4]:6.005825429485E-2)[&rate=5.493078207755072E-4]:3.517940637468E-2,(72[&rate=5.493078207755072E-4]:3.460747438827E-2,78[&rate=5.493078207755072E-4]:5.652528260758E-2)[&rate=5.493078207755072E-4]:8.904113086049E-2)[&rate=5.493078207755072E-4]:2.891879198294E-1,(77[&rate=5.493078207755072E-4]:4.439570309022E-1,73[&rate=5.493078207755072E-4]:4.494364829569E-1)[&rate=5.493078207755072E-4]:2.641374075132E-2)[&rate=5.493078207755072E-4]:6.171656059802E-2)[&rate=5.493078207755072E-4]:1.131959113134E-1,(75[&rate=5.493078207755072E-4]:4.276406157563E-1,(70[&rate=5.493078207755072E-4]:3.198098809517E-1,(74[&rate=5.493078207755072E-4]:3.458736786645E-1,76[&rate=5.493078207755072E-4]:3.458736786645E-1)[&rate=5.493078207755072E-4]:1.22923666707E-2)[&rate=5.493078207755072E-4]:6.947457042112E-2)[&rate=5.493078207755072E-4]:2.231220798633E-1)[&rate=5.493078207755072E-4]:8.262690839578E-1)[&rate=5.493078207755072E-4]:2.949143065936E-1,125[&rate=5.493078207755072E-4]:8.151005138977E-1)[&rate=5.493078207755072E-4]:1.530101971058E-1)[&rate=5.493078207755072E-4]:5.25761508173E-1,((67[&rate=5.493078207755072E-4]:2.458081911289E-1,(122[&rate=5.493078207755072E-4]:4.479609352808E-1,(123[&rate=5.493078207755072E-4]:3.597935611805E-1,124[&rate=5.493078207755072E-4]:3.570613207433E-1)[&rate=5.493078207755072E-4]:8.816737410034E-2)[&rate=5.493078207755072E-4]:2.991198061888E-1)[&rate=5.493078207755072E-4]:1.87108619742E-1,(66[&rate=5.493078207755072E-4]:2.093759653568E-1,(((119[&rate=5.493078207755072E-4]:8.191536359827E-1,(135[&rate=5.493078207755072E-4]:3.361351881283E-1,(138[&rate=5.493078207755072E-4]:4.249501857093E-1,136[&rate=5.493078207755072E-4]:2.934433363941E-1)[&rate=5.493078207755072E-4]:1.11185002419E-1)[&rate=5.493078207755072E-4]:1.35073242375E-1)[&rate=5.493078207755072E-4]:8.889479442985E-1,126[&rate=5.493078207755072E-4]:9.223990576374E-1)[&rate=5.493078207755072E-4]:1.287485926572E-1,120[&rate=5.493078207755072E-4]:1.740959761979E0)[&rate=5.493078207755072E-4]:4.054025047471E-1)[&rate=5.493078207755072E-4]:2.235408455142E-1)[&rate=5.493078207755072E-4]:3.465681038665E-1)[&rate=5.493078207755072E-4]:5.700869573343E-2)[&rate=5.493078207755072E-4]:2.677574251219E-2,34[&rate=5.493078207755072E-4]:2.556543529817E-4)[&rate=5.493078207755072E-4]:3.939837883051E-2)[&rate=5.493078207755072E-4]:1.18835000354E-1);
tree STATE_56330000 [&joint=-20949.240985186534,lnP=-20949.240985186534] = [&R] (32[&rate=6.622666932661769E-4]:1.368941808965E-1,(33[&rate=6.622666932661769E-4]:4.194735345487E-2,(34[&rate=6.622666932661769E-4]:5.393563389347E-2,(((66[&rate=6.622666932661769E-4]:3.757057858189E-1,(126[&rate=6.622666932661769E-4]:9.833987630793E-1,((119[&rate=6.622666932661769E-4]:7.269935088449E-1,120[&rate=6.622666932661769E-4]:6.31103097886E-1)[&rate=6.622666932661769E-4]:1.421668023336E-1,(135[&rate=6.622666932661769E-4]:3.802477512404E-1,(138[&rate=6.622666932661769E-4]:1.731821393243E-1,136[&rate=6.622666932661769E-4]:4.167529000911E-2)[&rate=6.622666932661769E-4]:4.070656119161E-1)[&rate=6.622666932661769E-4]:1.409673544587E-1)[&rate=6.622666932661769E-4]:8.999409745446E-1)[&rate=6.622666932661769E-4]:6.394812124245E-1)[&rate=6.622666932661769E-4]:2.033176323554E-1,(67[&rate=6.622666932661769E-4]:4.350461641034E-1,(122[&rate=6.622666932661769E-4]:3.073270299101E-1,(124[&rate=6.622666932661769E-4]:1.049107510743E-1,123[&rate=6.622666932661769E-4]:1.076429915114E-1)[&rate=6.622666932661769E-4]:1.996840383987E-1)[&rate=6.622666932661769E-4]:6.28991684534E-1)[&rate=6.622666932661769E-4]:1.439772540709E-1)[&rate=6.622666932661769E-4]:1.156290395677E-1,((((((121[&rate=6.622666932661769E-4]:1.709694324168E0,127[&rate=6.622666932661769E-4]:2.150790214578E0)[&rate=6.622666932661769E-4]:3.709291855179E-1,36[&rate=6.622666932661769E-4]:1.171454890994E-3)[&rate=6.622666932661769E-4]:3.388331900637E-2,((((((62[&rate=6.622666932661769E-4]:2.459491328002E-1,60[&rate=6.622666932661769E-4]:5.416831088243E-2)[&rate=6.622666932661769E-4]:8.831562873755E-3,64[&rate=6.622666932661769E-4]:2.136848052629E-1)[&rate=6.622666932661769E-4]:6.786102731524E-3,65[&rate=6.622666932661769E-4]:6.978597648771E-2)[&rate=6.622666932661769E-4]:1.306497917675E-1,(61[&rate=6.622666932661769E-4]:1.127806566155E-1,63[&rate=6.622666932661769E-4]:7.168476620444E-2)[&rate=6.622666932661769E-4]:2.794359335575E-1)[&rate=6.622666932661769E-4]:1.070338342362E0,(128[&rate=6.622666932661769E-4]:1.319582343469E0,(((130[&rate=6.622666932661769E-4]:3.070068933958E-1,131[&rate=6.622666932661769E-4]:3.097466194232E-1)[&rate=6.622666932661769E-4]:1.218388364063E-1,(129[&rate=6.622666932661769E-4]:2.093249230124E-1,132[&rate=6.622666932661769E-4]:2.120646490398E-1)[&rate=6.622666932661769E-4]:2.195208067897E-1)[&rate=6.622666932661769E-4]:2.846489996215E-1,(118[&rate=6.622666932661769E-4]:5.901517617897E-1,69[&rate=6.622666932661769E-4]:6.011106658994E-1)[&rate=6.622666932661769E-4]:2.603292690038E-1)[&rate=6.622666932661769E-4]:6.088273400732E-1)[&rate=6.622666932661769E-4]:3.246561667815E-3)[&rate=6.622666932661769E-4]:1.673348296588E-1,((((51[&rate=6.622666932661769E-4]:3.861695988498E-1,47[&rate=6.622666932661769E-4]:4.134920032213E-1)[&rate=6.622666932661769E-4]:4.266072199061E-3,44[&rate=6.622666932661769E-4]:4.122935945461E-1)[&rate=6.622666932661769E-4]:1.700048200722E-1,(((41[&rate=6.622666932661769E-4]:3.325864936151E-1,(48[&rate=6.622666932661769E-4]:1.97902497362E-1,42[&rate=6.622666932661769E-4]:1.596511312418E-1)[&rate=6.622666932661769E-4]:1.783998432476E-1)[&rate=6.622666932661769E-4]:7.03589198258E-2,(43[&rate=6.622666932661769E-4]:4.202995238692E-1,46[&rate=6.622666932661769E-4]:4.202995238692E-1)[&rate=6.622666932661769E-4]:3.729069831473E-2)[&rate=6.622666932661769E-4]:1.277302350082E-1,(49[&rate=6.622666932661769E-4]:5.112656112088E-1,50[&rate=6.622666932661769E-4]:5.112656112088E-1)[&rate=6.622666932661769E-4]:4.126796073757E-2)[&rate=6.622666932661769E-4]:2.442438300497E-3)[&rate=6.622666932661769E-4]:2.114490759708E-2,45[&rate=6.622666932661769E-4]:6.007110817783E-1)[&rate=6.622666932661769E-4]:1.160564407265E-1)[&rate=6.622666932661769E-4]:2.708281992318E-2)[&rate=6.622666932661769E-4]:9.146217136488E-2,35[&rate=6.622666932661769E-4]:7.994160279648E-2)[&rate=6.622666932661769E-4]:2.518482270674E-1,(38[&rate=6.622666932661769E-4]:8.439125077825E-1,((((39[&rate=6.622666932661769E-4]:3.700939529553E-1,(16[&rate=6.622666932661769E-4]:2.401640117842E0,((31[&rate=6.622666932661769E-4]:5.569074274622E-1,2[&rate=6.622666932661769E-4]:3.295101671882E-1)[&rate=6.622666932661769E-4]:3.844435099698E-1,((26[&rate=6.622666932661769E-4]:5.678506568424E-1,(7[&rate=6.622666932661769E-4]:1.4702704002E-1,8[&rate=6.622666932661769E-4]:1.4702704002E-1)[&rate=6.622666932661769E-4]:3.139743017539E-1)[&rate=6.622666932661769E-4]:1.293855179796E-1,(22[&rate=6.622666932661769E-4]:3.2474204449E-1,27[&rate=6.622666932661769E-4]:3.411804006544E-1)[&rate=6.622666932661769E-4]:3.615352262223E-1)[&rate=6.622666932661769E-4]:2.002791461716E-1)[&rate=6.622666932661769E-4]:1.558919317396E0)[&rate=6.622666932661769E-4]:5.39467612309E-2)[&rate=6.622666932661769E-4]:6.656208263734E-2,146[&rate=6.622666932661769E-4]:5.568746148276E-1)[&rate=6.622666932661769E-4]:1.895193359182E-1,147[&rate=6.622666932661769E-4]:6.835524206912E-1)[&rate=6.622666932661769E-4]:1.211893365801E-2,(((101[&rate=6.622666932661769E-4]:6.339202928987E-1,((3[&rate=6.622666932661769E-4]:6.872874548209E-1,(((88[&rate=6.622666932661769E-4]:2.206806983372E-1,89[&rate=6.622666932661769E-4]:2.343793284743E-1)[&rate=6.622666932661769E-4]:3.959598900113E-1,(((86[&rate=6.622666932661769E-4]:6.880651884792E-2,(83[&rate=6.622666932661769E-4]:3.856175972136E-2,((84[&rate=6.622666932661769E-4]:2.432890631109E-2,85[&rate=6.622666932661769E-4]:2.432890631109E-2)[&rate=6.622666932661769E-4]:1.725563606704E-3,93[&rate=6.622666932661769E-4]:3.975310005481E-2)[&rate=6.622666932661769E-4]:1.250728980357E-2)[&rate=6.622666932661769E-4]:3.024475912656E-2)[&rate=6.622666932661769E-4]:1.053928547E-1,(92[&rate=6.622666932661769E-4]:3.399790377788E-2,(91[&rate=6.622666932661769E-4]:1.395782263406E-2,90[&rate=6.622666932661769E-4]:1.395782263406E-2)[&rate=6.622666932661769E-4]:2.004008114382E-2)[&rate=6.622666932661769E-4]:1.539000999071E-1)[&rate=6.622666932661769E-4]:3.954252711491E-2,87[&rate=6.622666932661769E-4]:2.137419006628E-1)[&rate=6.622666932661769E-4]:4.028986876857E-1)[&rate=6.622666932661769E-4]:3.978835770224E-1,((10[&rate=6.622666932661769E-4]:1.553640986446E-1,15[&rate=6.622666932661769E-4]:1.93720263028E-1)[&rate=6.622666932661769E-4]:2.827290311953E-1,(18[&rate=6.622666932661769E-4]:2.837044843784E-1,6[&rate=6.622666932661769E-4]:2.206907857483E-1)[&rate=6.622666932661769E-4]:2.009639879272E-1)[&rate=6.622666932661769E-4]:1.051981588187E-1)[&rate=6.622666932661769E-4]:2.124893168471E-1)[&rate=6.622666932661769E-4]:6.167075173617E-1,((((((25[&rate=6.622666932661769E-4]:4.887707956457E-1,20[&rate=6.622666932661769E-4]:4.69592713454E-1)[&rate=6.622666932661769E-4]:4.85808074031E-2,23[&rate=6.622666932661769E-4]:5.263926989392E-1)[&rate=6.622666932661769E-4]:2.791118985566E-1,(140[&rate=6.622666932661769E-4]:4.022070467501E-1,11[&rate=6.622666932661769E-4]:4.213851289419E-1)[&rate=6.622666932661769E-4]:2.991879617047E-1)[&rate=6.622666932661769E-4]:3.071427202679E-1,(24[&rate=6.622666932661769E-4]:9.291870051171E-1,(1[&rate=6.622666932661769E-4]:9.612842395345E-2,(21[&rate=6.622666932661769E-4]:7.382639276086E-1,28[&rate=6.622666932661769E-4]:7.629214618551E-1)[&rate=6.622666932661769E-4]:1.195083319613E-1)[&rate=6.622666932661769E-4]:5.223666335545E-2)[&rate=6.622666932661769E-4]:1.944192167563E-1)[&rate=6.622666932661769E-4]:3.927963724604E-2,102[&rate=6.622666932661769E-4]:1.242023503077E-3)[&rate=6.622666932661769E-4]:1.567031421098E-1,(((((116[&rate=6.622666932661769E-4]:3.486022363378E-1,((106[&rate=6.622666932661769E-4]:1.171796783578E-1,111[&rate=6.622666932661769E-4]:1.336180345222E-1)[&rate=6.622666932661769E-4]:6.731176471811E-2,139[&rate=6.622666932661769E-4]:3.762722649937E-1)[&rate=6.622666932661769E-4]:2.243847658646E-1)[&rate=6.622666932661769E-4]:2.901150262117E-1,(148[&rate=6.622666932661769E-4]:4.098418567564E-1,143[&rate=6.622666932661769E-4]:4.07102130729E-1)[&rate=6.622666932661769E-4]:2.672315701768E-1)[&rate=6.622666932661769E-4]:6.710994532576E-2,(((13[&rate=6.622666932661769E-4]:3.654904313114E-1,19[&rate=6.622666932661769E-4]:4.038465956951E-1)[&rate=6.622666932661769E-4]:3.576096939585E-1,115[&rate=6.622666932661769E-4]:6.40908344448E-1)[&rate=6.622666932661769E-4]:3.620707873478E-2,(109[&rate=6.622666932661769E-4]:5.623421109095E-1,((114[&rate=6.622666932661769E-4]:8.135362548764E-2,104[&rate=6.622666932661769E-4]:1.416275980904E-1)[&rate=6.622666932661769E-4]:3.508961195882E-1,(107[&rate=6.622666932661769E-4]:1.879192680683E-1,108[&rate=6.622666932661769E-4]:1.85179542041E-1)[&rate=6.622666932661769E-4]:3.046044496103E-1)[&rate=6.622666932661769E-4]:5.06403110392E-2)[&rate=6.622666932661769E-4]:1.942253670678E-1)[&rate=6.622666932661769E-4]:2.871178469243E-2)[&rate=6.622666932661769E-4]:1.860734142757E-1,((((117[&rate=6.622666932661769E-4]:3.651148586268E-1,9[&rate=6.622666932661769E-4]:3.541559545171E-1)[&rate=6.622666932661769E-4]:1.458947306545E-1,112[&rate=6.622666932661769E-4]:5.082698632537E-1)[&rate=6.622666932661769E-4]:3.570160607176E-2,(30[&rate=6.622666932661769E-4]:3.169689224841E-1,4[&rate=6.622666932661769E-4]:1.443661827581E-1)[&rate=6.622666932661769E-4]:3.420710399922E-1)[&rate=6.622666932661769E-4]:2.504190855682E-1,((110[&rate=6.622666932661769E-4]:4.383125293212E-1,(105[&rate=6.622666932661769E-4]:3.172897183541E-1,113[&rate=6.622666932661769E-4]:3.446869786279E-1)[&rate=6.622666932661769E-4]:9.910500274799E-2)[&rate=6.622666932661769E-4]:2.653731276202E-1,(17[&rate=6.622666932661769E-4]:2.212656110505E-1,14[&rate=6.622666932661769E-4]:1.829094466668E-1)[&rate=6.622666932661769E-4]:5.262556623293E-1)[&rate=6.622666932661769E-4]:8.522544589749E-2)[&rate=6.622666932661769E-4]:1.797018480791E-1)[&rate=6.622666932661769E-4]:2.394446856418E-1,(142[&rate=6.622666932661769E-4]:4.830751730452E-1,(144[&rate=6.622666932661769E-4]:3.221366959096E-1,(145[&rate=6.622666932661769E-4]:1.424206140777E-1,141[&rate=6.622666932661769E-4]:1.396808880501E-1)[&rate=6.622666932661769E-4]:1.851955338868E-1)[&rate=6.622666932661769E-4]:1.554590250806E-1)[&rate=6.622666932661769E-4]:9.030646552956E-1)[&rate=6.622666932661769E-4]:1.838067973787E-2)[&rate=6.622666932661769E-4]:1.487895325971E-1)[&rate=6.622666932661769E-4]:3.326650467437E-1)[&rate=6.622666932661769E-4]:9.49964042775E-1,(95[&rate=6.622666932661769E-4]:6.105804447169E-1,(94[&rate=6.622666932661769E-4]:3.800484818052E-1,100[&rate=6.622666932661769E-4]:3.800484818052E-1)[&rate=6.622666932661769E-4]:1.458325093596E-1)[&rate=6.622666932661769E-4]:1.394839942581E-1)[&rate=6.622666932661769E-4]:5.379254166466E-3,((40[&rate=6.622666932661769E-4]:4.695103102363E-1,(96[&rate=6.622666932661769E-4]:5.275940739273E-1,99[&rate=6.622666932661769E-4]:5.631131996102E-1)[&rate=6.622666932661769E-4]:5.667033466966E-2)[&rate=6.622666932661769E-4]:6.346520411351E-2,(98[&rate=6.622666932661769E-4]:5.933531885596E-1,97[&rate=6.622666932661769E-4]:3.938996366471E-1)[&rate=6.622666932661769E-4]:6.803762633654E-2)[&rate=6.622666932661769E-4]:8.312391649664E-2)[&rate=6.622666932661769E-4]:2.219487432242E-2)[&rate=6.622666932661769E-4]:2.739242135427E-1)[&rate=6.622666932661769E-4]:9.024276859684E-2)[&rate=6.622666932661769E-4]:1.286061090358E-1,(((57[&rate=6.622666932661769E-4]:2.739934247372E-1,(((56[&rate=6.622666932661769E-4]:1.956079322432E-1,55[&rate=6.622666932661769E-4]:1.956079322432E-1)[&rate=6.622666932661769E-4]:1.878256398264E-2,(59[&rate=6.622666932661769E-4]:1.995484998431E-1,37[&rate=6.622666932661769E-4]:2.377998659633E-1)[&rate=6.622666932661769E-4]:2.303871769438E-2)[&rate=6.622666932661769E-4]:2.757625994222E-3,(58[&rate=6.622666932661769E-4]:1.474687826882E-1,54[&rate=6.622666932661769E-4]:9.009173350791E-2)[&rate=6.622666932661769E-4]:9.700174390357E-2)[&rate=6.622666932661769E-4]:4.591634076835E-2)[&rate=6.622666932661769E-4]:2.589643109428E-1,68[&rate=6.622666932661769E-4]:4.810451673739E-1)[&rate=6.622666932661769E-4]:4.377106437573E-1,(((((((82[&rate=6.622666932661769E-4]:2.635650414615E-1,((72[&rate=6.622666932661769E-4]:2.759319815287E-2,78[&rate=6.622666932661769E-4]:4.951100637219E-2)[&rate=6.622666932661769E-4]:1.009607665026E-1,79[&rate=6.622666932661769E-4]:1.504717728747E-1)[&rate=6.622666932661769E-4]:1.048740905047E-1)[&rate=6.622666932661769E-4]:4.031616005409E-2,71[&rate=6.622666932661769E-4]:2.682647631595E-1)[&rate=6.622666932661769E-4]:9.389828017957E-2,(73[&rate=6.622666932661769E-4]:3.717696708717E-1,((80[&rate=6.622666932661769E-4]:5.347894722225E-2,81[&rate=6.622666932661769E-4]:5.347894722225E-2)[&rate=6.622666932661769E-4]:2.571003908433E-1,77[&rate=6.622666932661769E-4]:3.54414954504E-1)[&rate=6.622666932661769E-4]:1.187526431296E-2)[&rate=6.622666932661769E-4]:5.888652315225E-2)[&rate=6.622666932661769E-4]:1.527429977462E-1,(75[&rate=6.622666932661769E-4]:3.756606023865E-1,((70[&rate=6.622666932661769E-4]:2.912277478729E-1,76[&rate=6.622666932661769E-4]:3.295839122563E-1)[&rate=6.622666932661769E-4]:2.804927183057E-2,74[&rate=6.622666932661769E-4]:3.576331840869E-1)[&rate=6.622666932661769E-4]:1.802741829955E-2)[&rate=6.622666932661769E-4]:2.077385893837E-1)[&rate=6.622666932661769E-4]:8.699430710558E-1,((137[&rate=6.622666932661769E-4]:6.397142353098E-1,(133[&rate=6.622666932661769E-4]:5.92795061146E-1,134[&rate=6.622666932661769E-4]:5.626580748448E-1)[&rate=6.622666932661769E-4]:5.823283752767E-3)[&rate=6.622666932661769E-4]:7.836502869766E-1,53[&rate=6.622666932661769E-4]:6.001891349071E-1)[&rate=6.622666932661769E-4]:1.066900693067E-1)[&rate=6.622666932661769E-4]:3.729271529957E-2,(((29[&rate=6.622666932661769E-4]:6.321197245385E-1,(5[&rate=6.622666932661769E-4]:1.807263963437E-1,12[&rate=6.622666932661769E-4]:2.190825607272E-1)[&rate=6.622666932661769E-4]:3.061878487428E-1)[&rate=6.622666932661769E-4]:2.584575095945E-1,103[&rate=6.622666932661769E-4]:6.577005218042E-1)[&rate=6.622666932661769E-4]:1.729371555149E0,52[&rate=6.622666932661769E-4]:7.227783423919E-1)[&rate=6.622666932661769E-4]:2.959029843288E-2)[&rate=6.622666932661769E-4]:1.89016492279E-1,125[&rate=6.622666932661769E-4]:7.228058981311E-1)[&rate=6.622666932661769E-4]:3.626165796669E-1)[&rate=6.622666932661769E-4]:8.936076554071E-2)[&rate=6.622666932661769E-4]:2.342565188423E-1)[&rate=6.622666932661769E-4]:2.222968747816E-1)[&rate=6.622666932661769E-4]:4.450075725773E-3)[&rate=6.622666932661769E-4]:1.004262794963E-1);
tree STATE_56340000 [&joint=-20964.748414515474,lnP=-20964.748414515474] = [&R] (((34[&rate=6.610030352245629E-4]:2.329763266531E-2,((((59[&rate=6.610030352245629E-4]:4.594215470929E-1,(58[&rate=6.610030352245629E-4]:3.985454591255E-1,(((55[&rate=6.610030352245629E-4]:1.965661669588E-1,37[&rate=6.610030352245629E-4]:2.430142543906E-1)[&rate=6.610030352245629E-4]:1.592795680454E-1,57[&rate=6.610030352245629E-4]:3.667746967529E-1)[&rate=6.610030352245629E-4]:1.061134396863E-2,(56[&rate=6.610030352245629E-4]:2.637798498292E-1,54[&rate=6.610030352245629E-4]:2.337252050206E-1)[&rate=6.610030352245629E-4]:1.026772291436E-1)[&rate=6.610030352245629E-4]:4.765975780962E-3)[&rate=6.610030352245629E-4]:8.000177102753E-2)[&rate=6.610030352245629E-4]:2.68568792269E-1,68[&rate=6.610030352245629E-4]:6.78810011493E-1)[&rate=6.610030352245629E-4]:2.885781127829E-1,((((134[&rate=6.610030352245629E-4]:5.920974450494E-1,(133[&rate=6.610030352245629E-4]:5.753351575961E-1,137[&rate=6.610030352245629E-4]:6.164310480071E-1)[&rate=6.610030352245629E-4]:4.689927375455E-2)[&rate=6.610030352245629E-4]:7.817666178145E-1,53[&rate=6.610030352245629E-4]:6.219215521969E-1)[&rate=6.610030352245629E-4]:7.68157229298E-2,((52[&rate=6.610030352245629E-4]:5.204245703378E-1,((29[&rate=6.610030352245629E-4]:3.959473920502E-1,(5[&rate=6.610030352245629E-4]:4.822566371987E-2,12[&rate=6.610030352245629E-4]:8.658182810332E-2)[&rate=6.610030352245629E-4]:2.025162488783E-1)[&rate=6.610030352245629E-4]:2.206686527514E-1,103[&rate=6.610030352245629E-4]:3.837393324728E-1)[&rate=6.610030352245629E-4]:1.800978972426E0)[&rate=6.610030352245629E-4]:1.697299160474E-1,((((80[&rate=6.610030352245629E-4]:1.526042252973E-1,81[&rate=6.610030352245629E-4]:1.526042252973E-1)[&rate=6.610030352245629E-4]:3.192897076842E-1,(((82[&rate=6.610030352245629E-4]:4.511132527661E-2,71[&rate=6.610030352245629E-4]:9.494886920511E-3)[&rate=6.610030352245629E-4]:3.500820346728E-1,79[&rate=6.610030352245629E-4]:3.869741818673E-1)[&rate=6.610030352245629E-4]:3.401957315269E-2,(72[&rate=6.610030352245629E-4]:5.526108870807E-3,78[&rate=6.610030352245629E-4]:2.744391709012E-2)[&rate=6.610030352245629E-4]:3.935498379299E-1)[&rate=6.610030352245629E-4]:5.911935604384E-2)[&rate=6.610030352245629E-4]:5.747409341474E-2,(73[&rate=6.610030352245629E-4]:5.178114997236E-1,77[&rate=6.610030352245629E-4]:5.123320476689E-1)[&rate=6.610030352245629E-4]:6.087159516574E-2)[&rate=6.610030352245629E-4]:7.525713361878E-2,(75[&rate=6.610030352245629E-4]:5.277339731765E-1,((74[&rate=6.610030352245629E-4]:4.048969566723E-1,70[&rate=6.610030352245629E-4]:3.665407922888E-1)[&rate=6.610030352245629E-4]:2.511143574186E-2,76[&rate=6.610030352245629E-4]:4.300083924141E-1)[&rate=6.610030352245629E-4]:9.772558076232E-2)[&rate=6.610030352245629E-4]:1.262062553317E-1)[&rate=6.610030352245629E-4]:7.744805951778E-1)[&rate=6.610030352245629E-4]:1.677951005288E-2)[&rate=6.610030352245629E-4]:3.526592738046E-1,125[&rate=6.610030352245629E-4]:8.410140352701E-1)[&rate=6.610030352245629E-4]:2.930407556726E-1)[&rate=6.610030352245629E-4]:3.380590828957E-1,(((((((((49[&rate=6.610030352245629E-4]:2.707143173594E-1,50[&rate=6.610030352245629E-4]:2.707143173594E-1)[&rate=6.610030352245629E-4]:2.381655596808E-1,(51[&rate=6.610030352245629E-4]:5.012465182046E-1,(47[&rate=6.610030352245629E-4]:3.413216486982E-1,44[&rate=6.610030352245629E-4]:3.358571678239E-1)[&rate=6.610030352245629E-4]:1.872472738779E-1)[&rate=6.610030352245629E-4]:1.30978397098E-2)[&rate=6.610030352245629E-4]:2.317093283197E-2,((46[&rate=6.610030352245629E-4]:4.416868656685E-1,43[&rate=6.610030352245629E-4]:4.416868656685E-1)[&rate=6.610030352245629E-4]:3.35052181221E-2,(42[&rate=6.610030352245629E-4]:3.168645298081E-1,(41[&rate=6.610030352245629E-4]:2.914443704158E-1,48[&rate=6.610030352245629E-4]:3.351602174103E-1)[&rate=6.610030352245629E-4]:1.995567851803E-2)[&rate=6.610030352245629E-4]:1.091472261138E-1)[&rate=6.610030352245629E-4]:8.964561132723E-2)[&rate=6.610030352245629E-4]:3.549226833164E-2,45[&rate=6.610030352245629E-4]:5.921332421381E-1)[&rate=6.610030352245629E-4]:2.218017949667E-1,(((((62[&rate=6.610030352245629E-4]:2.968010513396E-1,(65[&rate=6.610030352245629E-4]:5.954210194773E-2,(60[&rate=6.610030352245629E-4]:1.265804472537E-2,64[&rate=6.610030352245629E-4]:1.633429762321E-1)[&rate=6.610030352245629E-4]:4.688405722236E-2)[&rate=6.610030352245629E-4]:4.547812747408E-2)[&rate=6.610030352245629E-4]:4.511401978195E-1,(61[&rate=6.610030352245629E-4]:1.605809311369E-1,63[&rate=6.610030352245629E-4]:1.194850407258E-1)[&rate=6.610030352245629E-4]:5.873603180221E-1)[&rate=6.610030352245629E-4]:4.460399841265E-1,128[&rate=6.610030352245629E-4]:1.054255205888E0)[&rate=6.610030352245629E-4]:1.233612459924E-1,(((132[&rate=6.610030352245629E-4]:1.978095931155E-1,(130[&rate=6.610030352245629E-4]:1.089869932844E-1,131[&rate=6.610030352245629E-4]:1.117267193117E-1)[&rate=6.610030352245629E-4]:8.608287380376E-2)[&rate=6.610030352245629E-4]:4.63967112626E-2,129[&rate=6.610030352245629E-4]:2.414665783507E-1)[&rate=6.610030352245629E-4]:2.183896180163E-1,(69[&rate=6.610030352245629E-4]:3.883014870471E-1,118[&rate=6.610030352245629E-4]:3.773425829374E-1)[&rate=6.610030352245629E-4]:2.194999147995E-1)[&rate=6.610030352245629E-4]:7.204999815409E-1)[&rate=6.610030352245629E-4]:1.328603854751E-1,(127[&rate=6.610030352245629E-4]:1.487212021982E0,121[&rate=6.610030352245629E-4]:1.046116131571E0)[&rate=6.610030352245629E-4]:8.616209797574E-1)[&rate=6.610030352245629E-4]:2.768544120405E-1)[&rate=6.610030352245629E-4]:2.00684892111E-2,35[&rate=6.610030352245629E-4]:7.863261531954E-2)[&rate=6.610030352245629E-4]:5.659124315732E-2,36[&rate=6.610030352245629E-4]:1.817992009426E-1)[&rate=6.610030352245629E-4]:3.100787742485E-1,(38[&rate=6.610030352245629E-4]:6.420193655251E-1,((40[&rate=6.610030352245629E-4]:5.392207908553E-1,(((16[&rate=6.610030352245629E-4]:2.379543058541E0,(((26[&rate=6.610030352245629E-4]:4.916994388568E-1,(7[&rate=6.610030352245629E-4]:1.917930714645E-1,8[&rate=6.610030352245629E-4]:1.917930714645E-1)[&rate=6.610030352245629E-4]:1.930570523238E-1)[&rate=6.610030352245629E-4]:1.275997329769E-1,((22[&rate=6.610030352245629E-4]:2.809048075934E-1,27[&rate=6.610030352245629E-4]:2.973431637578E-1)[&rate=6.610030352245629E-4]:2.32808707315E-1,31[&rate=6.610030352245629E-4]:5.685080354564E-1)[&rate=6.610030352245629E-4]:9.462675281571E-2)[&rate=6.610030352245629E-4]:1.290940781428E-1,2[&rate=6.610030352245629E-4]:5.648316061409E-1)[&rate=6.610030352245629E-4]:1.685944329112E0)[&rate=6.610030352245629E-4]:2.216854194626E-1,(((100[&rate=6.610030352245629E-4]:2.341942038779E-1,94[&rate=6.610030352245629E-4]:2.341942038779E-1)[&rate=6.610030352245629E-4]:1.743237651116E-1,95[&rate=6.610030352245629E-4]:4.932174225415E-1)[&rate=6.610030352245629E-4]:1.26778975562E-1,(98[&rate=6.610030352245629E-4]:5.904354890835E-1,(96[&rate=6.610030352245629E-4]:4.47579068695E-1,99[&rate=6.610030352245629E-4]:4.830981943779E-1)[&rate=6.610030352245629E-4]:1.291952182028E-1)[&rate=6.610030352245629E-4]:1.863194727124E-2)[&rate=6.610030352245629E-4]:3.508341607772E-2)[&rate=6.610030352245629E-4]:1.280638277409E-2,((146[&rate=6.610030352245629E-4]:6.022663110819E-1,(39[&rate=6.610030352245629E-4]:4.238466021575E-1,97[&rate=6.610030352245629E-4]:3.528083507913E-1)[&rate=6.610030352245629E-4]:5.820112968948E-2)[&rate=6.610030352245629E-4]:6.224306209157E-5,147[&rate=6.610030352245629E-4]:5.394870240894E-1)[&rate=6.610030352245629E-4]:4.643195975123E-2)[&rate=6.610030352245629E-4]:1.067885619504E-2)[&rate=6.610030352245629E-4]:5.757981779762E-2,(101[&rate=6.610030352245629E-4]:5.438338182378E-1,((((88[&rate=6.610030352245629E-4]:2.581381758407E-2,89[&rate=6.610030352245629E-4]:3.951244772108E-2)[&rate=6.610030352245629E-4]:7.436756621238E-1,(((83[&rate=6.610030352245629E-4]:1.043195483507E-1,((86[&rate=6.610030352245629E-4]:5.576712422775E-2,85[&rate=6.610030352245629E-4]:5.576712422775E-2)[&rate=6.610030352245629E-4]:4.616900699243E-2,(93[&rate=6.610030352245629E-4]:9.18663198245E-2,84[&rate=6.610030352245629E-4]:7.816768968748E-2)[&rate=6.610030352245629E-4]:2.37684415327E-2)[&rate=6.610030352245629E-4]:2.383417130549E-3)[&rate=6.610030352245629E-4]:1.887315451231E-1,(92[&rate=6.610030352245629E-4]:8.69198137201E-2,(91[&rate=6.610030352245629E-4]:2.554460792532E-2,90[&rate=6.610030352245629E-4]:2.554460792532E-2)[&rate=6.610030352245629E-4]:6.137520579477E-2)[&rate=6.610030352245629E-4]:2.198299098908E-1)[&rate=6.610030352245629E-4]:1.709120374267E-2,87[&rate=6.610030352245629E-4]:3.101422972165E-1)[&rate=6.610030352245629E-4]:4.593471824914E-1)[&rate=6.610030352245629E-4]:4.059434505798E-1,(3[&rate=6.610030352245629E-4]:5.941574035742E-1,((6[&rate=6.610030352245629E-4]:5.847746889451E-1,18[&rate=6.610030352245629E-4]:6.477883875752E-1)[&rate=6.610030352245629E-4]:2.132360707192E-2,(10[&rate=6.610030352245629E-4]:2.495949915181E-1,15[&rate=6.610030352245629E-4]:2.879511559016E-1)[&rate=6.610030352245629E-4]:3.729416606633E-1)[&rate=6.610030352245629E-4]:4.011390207764E-2)[&rate=6.610030352245629E-4]:4.154949931633E-2)[&rate=6.610030352245629E-4]:5.208741761812E-1,((((((20[&rate=6.610030352245629E-4]:3.236120307538E-1,25[&rate=6.610030352245629E-4]:3.427901129455E-1)[&rate=6.610030352245629E-4]:5.030106848936E-2,23[&rate=6.610030352245629E-4]:3.821322773252E-1)[&rate=6.610030352245629E-4]:9.258899916811E-2,(140[&rate=6.610030352245629E-4]:2.793183589915E-1,11[&rate=6.610030352245629E-4]:2.984964411832E-1)[&rate=6.610030352245629E-4]:9.129332846088E-2)[&rate=6.610030352245629E-4]:6.153777538779E-1,(24[&rate=6.610030352245629E-4]:9.920895860115E-1,(1[&rate=6.610030352245629E-4]:7.633843116259E-2,(21[&rate=6.610030352245629E-4]:6.699985888482E-1,28[&rate=6.610030352245629E-4]:6.946561230946E-1)[&rate=6.610030352245629E-4]:1.679836779309E-1)[&rate=6.610030352245629E-4]:1.349292370406E-1)[&rate=6.610030352245629E-4]:1.089683484695E-1)[&rate=6.610030352245629E-4]:8.257573733056E-2,102[&rate=6.610030352245629E-4]:2.198983619513E-2)[&rate=6.610030352245629E-4]:4.852616133156E-2,(((((148[&rate=6.610030352245629E-4]:2.596634850358E-1,143[&rate=6.610030352245629E-4]:2.569237590084E-1)[&rate=6.610030352245629E-4]:2.699868705418E-1,((106[&rate=6.610030352245629E-4]:3.132236155712E-1,(139[&rate=6.610030352245629E-4]:4.824351173933E-1,111[&rate=6.610030352245629E-4]:3.070926516399E-1)[&rate=6.610030352245629E-4]:2.256932009565E-2)[&rate=6.610030352245629E-4]:2.273886841039E-1,116[&rate=6.610030352245629E-4]:4.803383270723E-1)[&rate=6.610030352245629E-4]:1.095586412166E-2)[&rate=6.610030352245629E-4]:1.032187798176E-1,(((((114[&rate=6.610030352245629E-4]:5.384343732842E-2,104[&rate=6.610030352245629E-4]:1.141174099312E-1)[&rate=6.610030352245629E-4]:9.812276911112E-2,(108[&rate=6.610030352245629E-4]:1.410830644568E-1,107[&rate=6.610030352245629E-4]:1.438227904842E-1)[&rate=6.610030352245629E-4]:6.841738855814E-2)[&rate=6.610030352245629E-4]:2.661655449078E-1,109[&rate=6.610030352245629E-4]:4.975838061418E-1)[&rate=6.610030352245629E-4]:7.543931042808E-2,115[&rate=6.610030352245629E-4]:4.935710617754E-1)[&rate=6.610030352245629E-4]:3.851010201784E-2,(13[&rate=6.610030352245629E-4]:2.2927511556E-1,19[&rate=6.610030352245629E-4]:2.676312799437E-1)[&rate=6.610030352245629E-4]:3.849978290551E-1)[&rate=6.610030352245629E-4]:6.243180721826E-2)[&rate=6.610030352245629E-4]:1.657428533693E-1,(((9[&rate=6.610030352245629E-4]:5.297169342497E-1,((30[&rate=6.610030352245629E-4]:1.960810353152E-1,4[&rate=6.610030352245629E-4]:2.347829558922E-2)[&rate=6.610030352245629E-4]:4.463886298299E-1,117[&rate=6.610030352245629E-4]:5.301408980219E-1)[&rate=6.610030352245629E-4]:1.053494033748E-2)[&rate=6.610030352245629E-4]:2.617670936343E-3,(112[&rate=6.610030352245629E-4]:5.024478034299E-1,(17[&rate=6.610030352245629E-4]:2.385549217581E-1,14[&rate=6.610030352245629E-4]:2.001987573744E-1)[&rate=6.610030352245629E-4]:3.022490460555E-1)[&rate=6.610030352245629E-4]:3.810597983825E-2)[&rate=6.610030352245629E-4]:2.009065012507E-1,((110[&rate=6.610030352245629E-4]:5.860557520016E-1,105[&rate=6.610030352245629E-4]:5.641379437825E-1)[&rate=6.610030352245629E-4]:6.734843849054E-2,113[&rate=6.610030352245629E-4]:6.588836425468E-1)[&rate=6.610030352245629E-4]:8.257664197197E-2)[&rate=6.610030352245629E-4]:1.009873206839E-1)[&rate=6.610030352245629E-4]:1.19175894517E-1,(142[&rate=6.610030352245629E-4]:5.673304857674E-1,(144[&rate=6.610030352245629E-4]:4.833454189641E-1,(145[&rate=6.610030352245629E-4]:4.448735465828E-1,141[&rate=6.610030352245629E-4]:4.421338205552E-1)[&rate=6.610030352245629E-4]:4.395132443629E-2)[&rate=6.610030352245629E-4]:7.85056147483E-2)[&rate=6.610030352245629E-4]:5.668957536785E-1)[&rate=6.610030352245629E-4]:1.828651005466E-1)[&rate=6.610030352245629E-4]:8.880480757242E-2)[&rate=6.610030352245629E-4]:3.899924651937E-1)[&rate=6.610030352245629E-4]:1.026130949409E0)[&rate=6.610030352245629E-4]:1.135247678012E-1)[&rate=6.610030352245629E-4]:4.056487137157E-1)[&rate=6.610030352245629E-4]:2.243734318779E-1,((67[&rate=6.610030352245629E-4]:3.939286337844E-1,(122[&rate=6.610030352245629E-4]:3.244570020276E-1,(124[&rate=6.610030352245629E-4]:4.395341311239E-2,123[&rate=6.610030352245629E-4]:4.668565354952E-2)[&rate=6.610030352245629E-4]:2.777713484781E-1)[&rate=6.610030352245629E-4]:5.707441820974E-1)[&rate=6.610030352245629E-4]:6.5740805014E-2,(66[&rate=6.610030352245629E-4]:4.083488756505E-1,(126[&rate=6.610030352245629E-4]:9.284416888427E-1,((135[&rate=6.610030352245629E-4]:5.241228690393E-1,(138[&rate=6.610030352245629E-4]:2.360270699333E-1,136[&rate=6.610030352245629E-4]:1.045202206181E-1)[&rate=6.610030352245629E-4]:4.88095799106E-1)[&rate=6.610030352245629E-4]:2.047910193768E-1,(119[&rate=6.610030352245629E-4]:1.050511034374E0,120[&rate=6.610030352245629E-4]:9.546206234147E-1)[&rate=6.610030352245629E-4]:2.634805952191E-2)[&rate=6.610030352245629E-4]:6.37285117591E-1)[&rate=6.610030352245629E-4]:7.270813764928E-1)[&rate=6.610030352245629E-4]:5.132056314791E-2)[&rate=6.610030352245629E-4]:2.100066258048E-1)[&rate=6.610030352245629E-4]:8.805050479611E-2)[&rate=6.610030352245629E-4]:1.285847618961E-1)[&rate=6.610030352245629E-4]:6.011101813277E-4,32[&rate=6.610030352245629E-4]:1.980934627551E-3)[&rate=6.610030352245629E-4]:1.804456905965E-1,33[&rate=6.610030352245629E-4]:1.879060772787E-1);
tree STATE_56350000 [&joint=-20977.11846371421,lnP=-20977.11846371421] = [&R] ((33[&rate=5.424996232636013E-4]:6.617760871819E-2,(32[&rate=5.424996232636013E-4]:3.801513730283E-2,(34[&rate=5.424996232636013E-4]:2.78554649272E-2,(((126[&rate=5.424996232636013E-4]:8.436779671159E-1,(119[&rate=5.424996232636013E-4]:1.199489618317E0,(120[&rate=5.424996232636013E-4]:8.404093422553E-1,(135[&rate=5.424996232636013E-4]:3.436023920011E-1,(138[&rate=5.424996232636013E-4]:2.109151559119E-1,136[&rate=5.424996232636013E-4]:7.940830659672E-2)[&rate=5.424996232636013E-4]:3.326872360892E-1)[&rate=5.424996232636013E-4]:2.447521557336E-1)[&rate=5.424996232636013E-4]:2.63189865103E-1)[&rate=5.424996232636013E-4]:4.298908714425E-1)[&rate=5.424996232636013E-4]:5.813269952945E-1,66[&rate=5.424996232636013E-4]:1.778307727254E-1)[&rate=5.424996232636013E-4]:1.920623796133E-1,(67[&rate=5.424996232636013E-4]:1.460927732018E-1,((124[&rate=5.424996232636013E-4]:1.943493971866E-1,122[&rate=5.424996232636013E-4]:1.970816376237E-1)[&rate=5.424996232636013E-4]:1.041148533015E-2,123[&rate=5.424996232636013E-4]:2.074931229539E-1)[&rate=5.424996232636013E-4]:4.398722005886E-1)[&rate=5.424996232636013E-4]:2.23800379137E-1)[&rate=5.424996232636013E-4]:5.209760112185E-1)[&rate=5.424996232636013E-4]:3.207748059471E-2)[&rate=5.424996232636013E-4]:2.268301936065E-2)[&rate=5.424996232636013E-4]:8.317049841278E-2,((((((121[&rate=5.424996232636013E-4]:1.024989028071E0,127[&rate=5.424996232636013E-4]:1.466084918482E0)[&rate=5.424996232636013E-4]:9.544323237978E-1,((128[&rate=5.424996232636013E-4]:1.316656897835E0,(((62[&rate=5.424996232636013E-4]:4.114500540036E-1,(60[&rate=5.424996232636013E-4]:6.765578327434E-2,64[&rate=5.424996232636013E-4]:2.18340714781E-1)[&rate=5.424996232636013E-4]:1.520134488115E-1)[&rate=5.424996232636013E-4]:4.722501669482E-2,65[&rate=5.424996232636013E-4]:2.668942487807E-1)[&rate=5.424996232636013E-4]:1.032058138462E-1,(61[&rate=5.424996232636013E-4]:1.582021911779E-1,63[&rate=5.424996232636013E-4]:1.171063007669E-1)[&rate=5.424996232636013E-4]:4.036786933667E-1)[&rate=5.424996232636013E-4]:8.945020406873E-1)[&rate=5.424996232636013E-4]:6.526972895226E-2,(69[&rate=5.424996232636013E-4]:6.665751781601E-1,(118[&rate=5.424996232636013E-4]:6.528987032413E-1,(((130[&rate=5.424996232636013E-4]:1.427190415483E-1,131[&rate=5.424996232636013E-4]:1.454587675756E-1)[&rate=5.424996232636013E-4]:5.906694606449E-3,132[&rate=5.424996232636013E-4]:1.513654621821E-1)[&rate=5.424996232636013E-4]:5.41254111105E-2,129[&rate=5.424996232636013E-4]:2.027511472652E-1)[&rate=5.424996232636013E-4]:3.131612546061E-1)[&rate=5.424996232636013E-4]:2.717570809203E-3)[&rate=5.424996232636013E-4]:8.660363801338E-1)[&rate=5.424996232636013E-4]:2.344511095536E-4)[&rate=5.424996232636013E-4]:3.950018973416E-1,((((47[&rate=5.424996232636013E-4]:4.784161793234E-1,(51[&rate=5.424996232636013E-4]:3.485753566756E-1,44[&rate=5.424996232636013E-4]:3.704332801728E-1)[&rate=5.424996232636013E-4]:1.025184182763E-1)[&rate=5.424996232636013E-4]:7.531130687596E-2,(49[&rate=5.424996232636013E-4]:3.61111965485E-1,50[&rate=5.424996232636013E-4]:3.61111965485E-1)[&rate=5.424996232636013E-4]:1.598286354686E-1)[&rate=5.424996232636013E-4]:1.328282389384E-1,((46[&rate=5.424996232636013E-4]:3.831810644981E-1,43[&rate=5.424996232636013E-4]:3.831810644981E-1)[&rate=5.424996232636013E-4]:1.840708464767E-1,((42[&rate=5.424996232636013E-4]:3.204570992371E-1,41[&rate=5.424996232636013E-4]:3.149926183628E-1)[&rate=5.424996232636013E-4]:1.202720836048E-2,48[&rate=5.424996232636013E-4]:3.707356737178E-1)[&rate=5.424996232636013E-4]:1.855872755085E-1)[&rate=5.424996232636013E-4]:1.19303814163E-1)[&rate=5.424996232636013E-4]:1.002119897718E-1,45[&rate=5.424996232636013E-4]:7.785709935982E-1)[&rate=5.424996232636013E-4]:2.251957693486E-1)[&rate=5.424996232636013E-4]:1.026815591341E-1,(36[&rate=5.424996232636013E-4]:3.801208796388E-1,35[&rate=5.424996232636013E-4]:3.335455371731E-1)[&rate=5.424996232636013E-4]:1.753187391143E-2)[&rate=5.424996232636013E-4]:1.621931105125E-1,(38[&rate=5.424996232636013E-4]:5.302426499203E-1,((((146[&rate=5.424996232636013E-4]:5.72073154466E-1,16[&rate=5.424996232636013E-4]:2.537347501348E0)[&rate=5.424996232636013E-4]:2.597791789371E-2,((101[&rate=5.424996232636013E-4]:5.598562949689E-1,((((18[&rate=5.424996232636013E-4]:6.65324182205E-1,(10[&rate=5.424996232636013E-4]:4.019863993821E-1,15[&rate=5.424996232636013E-4]:4.403425637656E-1)[&rate=5.424996232636013E-4]:2.167624403571E-1)[&rate=5.424996232636013E-4]:5.731021022108E-2,6[&rate=5.424996232636013E-4]:6.59620693796E-1)[&rate=5.424996232636013E-4]:9.003302353887E-2,(((88[&rate=5.424996232636013E-4]:2.204482617816E-1,89[&rate=5.424996232636013E-4]:2.341468919186E-1)[&rate=5.424996232636013E-4]:6.258133794867E-1,((86[&rate=5.424996232636013E-4]:2.116734701759E-1,(((93[&rate=5.424996232636013E-4]:1.754314878182E-1,85[&rate=5.424996232636013E-4]:1.617328576812E-1)[&rate=5.424996232636013E-4]:9.05728502736E-3,84[&rate=5.424996232636013E-4]:1.707901427085E-1)[&rate=5.424996232636013E-4]:1.871616371244E-2,83[&rate=5.424996232636013E-4]:1.89506306421E-1)[&rate=5.424996232636013E-4]:2.216716375493E-2)[&rate=5.424996232636013E-4]:1.038232952079E-1,((92[&rate=5.424996232636013E-4]:1.844057573827E-1,(91[&rate=5.424996232636013E-4]:1.468366147071E-1,90[&rate=5.424996232636013E-4]:1.468366147071E-1)[&rate=5.424996232636013E-4]:3.756914267563E-2)[&rate=5.424996232636013E-4]:7.273786522324E-2,87[&rate=5.424996232636013E-4]:2.43444992469E-1)[&rate=5.424996232636013E-4]:7.205177291484E-2)[&rate=5.424996232636013E-4]:5.307648758845E-1)[&rate=5.424996232636013E-4]:3.537029968324E-1,3[&rate=5.424996232636013E-4]:6.602386107035E-1)[&rate=5.424996232636013E-4]:3.736031211084E-2)[&rate=5.424996232636013E-4]:5.603311140215E-1,((((102[&rate=5.424996232636013E-4]:1.994435283467E-2,((140[&rate=5.424996232636013E-4]:5.41946684434E-1,11[&rate=5.424996232636013E-4]:5.611247666258E-1)[&rate=5.424996232636013E-4]:4.102351506749E-2,(23[&rate=5.424996232636013E-4]:5.127212042219E-1,(20[&rate=5.424996232636013E-4]:2.961874587105E-1,25[&rate=5.424996232636013E-4]:3.153655409022E-1)[&rate=5.424996232636013E-4]:2.083145674293E-1)[&rate=5.424996232636013E-4]:1.743585843206E-1)[&rate=5.424996232636013E-4]:4.835494957989E-1)[&rate=5.424996232636013E-4]:2.958229572213E-2,(24[&rate=5.424996232636013E-4]:9.91440138155E-1,(1[&rate=5.424996232636013E-4]:8.636230622481E-2,(21[&rate=5.424996232636013E-4]:6.372177077626E-1,28[&rate=5.424996232636013E-4]:6.61875242009E-1)[&rate=5.424996232636013E-4]:2.107884340787E-1)[&rate=5.424996232636013E-4]:1.242559141219E-1)[&rate=5.424996232636013E-4]:2.197303460182E-1)[&rate=5.424996232636013E-4]:7.52445153482E-2,((((148[&rate=5.424996232636013E-4]:2.896814142356E-1,143[&rate=5.424996232636013E-4]:2.869416882082E-1)[&rate=5.424996232636013E-4]:2.303458063651E-1,(((139[&rate=5.424996232636013E-4]:4.24432636064E-1,111[&rate=5.424996232636013E-4]:2.490901703106E-1)[&rate=5.424996232636013E-4]:5.75828686636E-2,106[&rate=5.424996232636013E-4]:2.902346828099E-1)[&rate=5.424996232636013E-4]:1.117695376611E-1,116[&rate=5.424996232636013E-4]:3.417302478682E-1)[&rate=5.424996232636013E-4]:1.399408083488E-1)[&rate=5.424996232636013E-4]:3.893179543973E-1,((115[&rate=5.424996232636013E-4]:5.57607770562E-1,(((107[&rate=5.424996232636013E-4]:7.705976505248E-2,108[&rate=5.424996232636013E-4]:7.432003902512E-2)[&rate=5.424996232636013E-4]:2.672454304404E-1,(114[&rate=5.424996232636013E-4]:3.866758389105E-2,104[&rate=5.424996232636013E-4]:9.894155649382E-2)[&rate=5.424996232636013E-4]:2.45363638999E-1)[&rate=5.424996232636013E-4]:1.734097638292E-1,109[&rate=5.424996232636013E-4]:5.368930415138E-1)[&rate=5.424996232636013E-4]:1.001667838427E-1)[&rate=5.424996232636013E-4]:1.34118176314E-1,(13[&rate=5.424996232636013E-4]:5.57116949951E-1,19[&rate=5.424996232636013E-4]:5.954731143347E-1)[&rate=5.424996232636013E-4]:2.168007777469E-1)[&rate=5.424996232636013E-4]:1.792630637382E-1)[&rate=5.424996232636013E-4]:3.923109374027E-2,(((((117[&rate=5.424996232636013E-4]:6.26999050638E-1,(9[&rate=5.424996232636013E-4]:6.08142278871E-1,112[&rate=5.424996232636013E-4]:6.163614569531E-1)[&rate=5.424996232636013E-4]:7.897867657275E-3)[&rate=5.424996232636013E-4]:1.545915456799E-2,(30[&rate=5.424996232636013E-4]:3.976832508251E-1,4[&rate=5.424996232636013E-4]:2.250805110991E-1)[&rate=5.424996232636013E-4]:3.571037215041E-1)[&rate=5.424996232636013E-4]:2.775507047449E-3,(17[&rate=5.424996232636013E-4]:3.69593742346E-1,14[&rate=5.424996232636013E-4]:3.312375779623E-1)[&rate=5.424996232636013E-4]:3.112564082635E-1)[&rate=5.424996232636013E-4]:7.792366874768E-3,113[&rate=5.424996232636013E-4]:6.502863531006E-1)[&rate=5.424996232636013E-4]:1.6056313452E-2,(110[&rate=5.424996232636013E-4]:5.199419178462E-1,105[&rate=5.424996232636013E-4]:4.980241096271E-1)[&rate=5.424996232636013E-4]:1.409212966517E-1)[&rate=5.424996232636013E-4]:3.260692186238E-1)[&rate=5.424996232636013E-4]:2.063318814682E-1)[&rate=5.424996232636013E-4]:4.074401020102E-2,(142[&rate=5.424996232636013E-4]:7.26604614947E-1,(141[&rate=5.424996232636013E-4]:5.38774583553E-1,(145[&rate=5.424996232636013E-4]:3.412683969312E-1,144[&rate=5.424996232636013E-4]:3.357889448763E-1)[&rate=5.424996232636013E-4]:2.002459126493E-1)[&rate=5.424996232636013E-4]:1.850903053664E-1)[&rate=5.424996232636013E-4]:6.854859016249E-1)[&rate=5.424996232636013E-4]:9.515458875716E-2)[&rate=5.424996232636013E-4]:3.046659841606E-1)[&rate=5.424996232636013E-4]:8.669604037612E-1,(40[&rate=5.424996232636013E-4]:4.102891220344E-1,(39[&rate=5.424996232636013E-4]:3.572225413822E-1,147[&rate=5.424996232636013E-4]:4.145995905625E-1)[&rate=5.424996232636013E-4]:5.306658065223E-2)[&rate=5.424996232636013E-4]:4.336341770192E-2)[&rate=5.424996232636013E-4]:2.41799533885E-2)[&rate=5.424996232636013E-4]:6.612242893798E-3,((((31[&rate=5.424996232636013E-4]:8.06514785976E-1,2[&rate=5.424996232636013E-4]:5.79117525702E-1)[&rate=5.424996232636013E-4]:2.56109146175E-2,(22[&rate=5.424996232636013E-4]:3.813506866816E-1,27[&rate=5.424996232636013E-4]:3.97789042846E-1)[&rate=5.424996232636013E-4]:3.959804933639E-1)[&rate=5.424996232636013E-4]:3.957277162309E-2,(26[&rate=5.424996232636013E-4]:4.61535244601E-1,(7[&rate=5.424996232636013E-4]:1.33405250575E-1,8[&rate=5.424996232636013E-4]:1.33405250575E-1)[&rate=5.424996232636013E-4]:2.212806789574E-1)[&rate=5.424996232636013E-4]:3.663276111772E-1)[&rate=5.424996232636013E-4]:1.629808647637E0,97[&rate=5.424996232636013E-4]:2.463458053844E-1)[&rate=5.424996232636013E-4]:1.670606792681E-1)[&rate=5.424996232636013E-4]:9.989331145328E-2,((((100[&rate=5.424996232636013E-4]:1.616286327651E-1,94[&rate=5.424996232636013E-4]:1.616286327651E-1)[&rate=5.424996232636013E-4]:1.889131127098E-1,95[&rate=5.424996232636013E-4]:4.35241199027E-1)[&rate=5.424996232636013E-4]:1.127850491473E-1,(96[&rate=5.424996232636013E-4]:4.423425639014E-1,99[&rate=5.424996232636013E-4]:4.778616895842E-1)[&rate=5.424996232636013E-4]:8.109352033853E-2)[&rate=5.424996232636013E-4]:6.391986820588E-2,98[&rate=5.424996232636013E-4]:6.010171546314E-1)[&rate=5.424996232636013E-4]:1.117361933868E-1)[&rate=5.424996232636013E-4]:1.421061337745E-2)[&rate=5.424996232636013E-4]:5.853933181922E-1)[&rate=5.424996232636013E-4]:2.729284279964E-1,((((((58[&rate=5.424996232636013E-4]:8.163713115215E-2,54[&rate=5.424996232636013E-4]:2.426008197182E-2)[&rate=5.424996232636013E-4]:3.142130304565E-1,55[&rate=5.424996232636013E-4]:3.68527757237E-1)[&rate=5.424996232636013E-4]:3.018607151603E-2,(37[&rate=5.424996232636013E-4]:2.798299912512E-1,(59[&rate=5.424996232636013E-4]:1.700574570937E-1,56[&rate=5.424996232636013E-4]:1.618607357821E-1)[&rate=5.424996232636013E-4]:7.152116803729E-2)[&rate=5.424996232636013E-4]:1.653319249336E-1)[&rate=5.424996232636013E-4]:1.128529213686E-1,57[&rate=5.424996232636013E-4]:5.224957118704E-1)[&rate=5.424996232636013E-4]:1.944085692394E-1,68[&rate=5.424996232636013E-4]:6.649917128037E-1)[&rate=5.424996232636013E-4]:3.526187288659E-1,((((52[&rate=5.424996232636013E-4]:3.588595661857E-1,((29[&rate=5.424996232636013E-4]:4.802624036246E-1,(5[&rate=5.424996232636013E-4]:9.425449289634E-2,12[&rate=5.424996232636013E-4]:1.326106572798E-1)[&rate=5.424996232636013E-4]:2.408024312763E-1)[&rate=5.424996232636013E-4]:2.258438778949E-1,103[&rate=5.424996232636013E-4]:4.732295691908E-1)[&rate=5.424996232636013E-4]:1.549923731556E0)[&rate=5.424996232636013E-4]:1.903076690791E-1,(133[&rate=5.424996232636013E-4]:8.229427900022E-1,(134[&rate=5.424996232636013E-4]:6.824744563163E-1,137[&rate=5.424996232636013E-4]:7.537073330285E-1)[&rate=5.424996232636013E-4]:1.103313473848E-1)[&rate=5.424996232636013E-4]:5.001072209194E-1)[&rate=5.424996232636013E-4]:1.864297627485E-1,(((73[&rate=5.424996232636013E-4]:6.358120553856E-1,(((72[&rate=5.424996232636013E-4]:2.976656253349E-3,78[&rate=5.424996232636013E-4]:2.489446447266E-2)[&rate=5.424996232636013E-4]:2.411623947357E-1,(82[&rate=5.424996232636013E-4]:2.260624598768E-1,79[&rate=5.424996232636013E-4]:2.178432817948E-1)[&rate=5.424996232636013E-4]:4.821357741361E-2)[&rate=5.424996232636013E-4]:1.383498470617E-1,(((80[&rate=5.424996232636013E-4]:1.023351877819E-2,81[&rate=5.424996232636013E-4]:1.023351877819E-2)[&rate=5.424996232636013E-4]:2.221344385599E-1,71[&rate=5.424996232636013E-4]:2.131898751464E-1)[&rate=5.424996232636013E-4]:1.49217497632E-1,77[&rate=5.424996232636013E-4]:4.254210714085E-1)[&rate=5.424996232636013E-4]:1.460207321764E-2)[&rate=5.424996232636013E-4]:1.903094587047E-1)[&rate=5.424996232636013E-4]:1.637979831942E-1,(75[&rate=5.424996232636013E-4]:5.693033855032E-1,(76[&rate=5.424996232636013E-4]:4.843862870901E-1,(70[&rate=5.424996232636013E-4]:4.186476728335E-1,74[&rate=5.424996232636013E-4]:4.57003837217E-1)[&rate=5.424996232636013E-4]:2.738244987316E-2)[&rate=5.424996232636013E-4]:8.49170984131E-2)[&rate=5.424996232636013E-4]:2.303066530766E-1)[&rate=5.424996232636013E-4]:5.371981098805E-1,53[&rate=5.424996232636013E-4]:5.903450898482E-1)[&rate=5.424996232636013E-4]:1.370551868537E-1)[&rate=5.424996232636013E-4]:3.171072051016E-1,125[&rate=5.424996232636013E-4]:8.341249681423E-1)[&rate=5.424996232636013E-4]:3.501521401941E-1)[&rate=5.424996232636013E-4]:3.16309145696E-1)[&rate=5.424996232636013E-4]:2.42601212332E-1);
tree STATE_56360000 [&joint=-20974.030507447198,lnP=-20974.030507447198] = [&R] (((((((((58[&rate=6.162670372813059E-4]:2.510908576512E-1,54[&rate=6.162670372813059E-4]:1.937138084709E-1)[&rate=6.162670372813059E-4]:1.930148981631E-2,((55[&rate=6.162670372813059E-4]:2.019701995637E-1,56[&rate=6.162670372813059E-4]:2.019701995637E-1)[&rate=6.162670372813059E-4]:1.76580137562E-2,(37[&rate=6.162670372813059E-4]:2.364291870039E-1,59[&rate=6.162670372813059E-4]:1.981778208837E-1)[&rate=6.162670372813059E-4]:2.964711374783E-2)[&rate=6.162670372813059E-4]:2.344172977588E-2)[&rate=6.162670372813059E-4]:8.948827394592E-2,57[&rate=6.162670372813059E-4]:3.434871787905E-1)[&rate=6.162670372813059E-4]:2.47424409597E-1,68[&rate=6.162670372813059E-4]:5.389990200814E-1)[&rate=6.162670372813059E-4]:5.445331088478E-1,(((53[&rate=6.162670372813059E-4]:6.107673489058E-1,(((((71[&rate=6.162670372813059E-4]:2.346924525299E-1,73[&rate=6.162670372813059E-4]:3.031856032148E-1)[&rate=6.162670372813059E-4]:1.409157982318E-1,((72[&rate=6.162670372813059E-4]:3.347323777042E-3,78[&rate=6.162670372813059E-4]:2.526513199636E-2)[&rate=6.162670372813059E-4]:2.098573226618E-1,(82[&rate=6.162670372813059E-4]:1.302752712764E-1,79[&rate=6.162670372813059E-4]:1.220560931943E-1)[&rate=6.162670372813059E-4]:1.130663614639E-1)[&rate=6.162670372813059E-4]:1.678830563776E-1)[&rate=6.162670372813059E-4]:2.424420584172E-2,77[&rate=6.162670372813059E-4]:4.628661552336E-1)[&rate=6.162670372813059E-4]:4.226956616771E-2,(80[&rate=6.162670372813059E-4]:3.655933945838E-2,81[&rate=6.162670372813059E-4]:3.655933945838E-2)[&rate=6.162670372813059E-4]:4.247407655045E-1)[&rate=6.162670372813059E-4]:2.857263725596E-1,(75[&rate=6.162670372813059E-4]:3.848226947828E-1,((74[&rate=6.162670372813059E-4]:3.7703109623E-1,76[&rate=6.162670372813059E-4]:3.7703109623E-1)[&rate=6.162670372813059E-4]:3.730458517311E-3,70[&rate=6.162670372813059E-4]:3.424053903639E-1)[&rate=6.162670372813059E-4]:4.061140035504E-3)[&rate=6.162670372813059E-4]:4.115188512328E-1)[&rate=6.162670372813059E-4]:5.608888615023E-1)[&rate=6.162670372813059E-4]:3.544255403849E-2,((((29[&rate=6.162670372813059E-4]:6.470818725838E-1,(5[&rate=6.162670372813059E-4]:2.622452029804E-1,12[&rate=6.162670372813059E-4]:3.006013673638E-1)[&rate=6.162670372813059E-4]:2.396311901515E-1)[&rate=6.162670372813059E-4]:3.671499996336E-1,103[&rate=6.162670372813059E-4]:7.813551598887E-1)[&rate=6.162670372813059E-4]:1.33599149064E0,(133[&rate=6.162670372813059E-4]:7.307463829275E-1,(137[&rate=6.162670372813059E-4]:1.970279268055E-1,134[&rate=6.162670372813059E-4]:1.257950500933E-1)[&rate=6.162670372813059E-4]:5.74814346533E-1)[&rate=6.162670372813059E-4]:4.96189308697E-1)[&rate=6.162670372813059E-4]:4.750836766172E-3,52[&rate=6.162670372813059E-4]:4.578037527339E-1)[&rate=6.162670372813059E-4]:1.966028715218E-1)[&rate=6.162670372813059E-4]:4.875568321539E-1,125[&rate=6.162670372813059E-4]:9.233842214369E-1)[&rate=6.162670372813059E-4]:3.26814574159E-1)[&rate=6.162670372813059E-4]:2.468182738666E-1,((((((121[&rate=6.162670372813059E-4]:1.111717441937E0,127[&rate=6.162670372813059E-4]:1.552813332348E0)[&rate=6.162670372813059E-4]:6.922392251881E-1,((128[&rate=6.162670372813059E-4]:1.086543032981E0,((62[&rate=6.162670372813059E-4]:4.23284824775E-1,((65[&rate=6.162670372813059E-4]:1.437279529718E-1,60[&rate=6.162670372813059E-4]:1.437279529718E-1)[&rate=6.162670372813059E-4]:1.639436821213E-3,64[&rate=6.162670372813059E-4]:2.960523212997E-1)[&rate=6.162670372813059E-4]:8.613661306429E-2)[&rate=6.162670372813059E-4]:3.149214919153E-1,(61[&rate=6.162670372813059E-4]:1.103162458984E-1,63[&rate=6.162670372813059E-4]:6.922035548732E-2)[&rate=6.162670372813059E-4]:6.27890070792E-1)[&rate=6.162670372813059E-4]:4.880627436875E-1)[&rate=6.162670372813059E-4]:4.666447868259E-2,((118[&rate=6.162670372813059E-4]:4.883261021681E-1,69[&rate=6.162670372813059E-4]:4.992850062777E-1)[&rate=6.162670372813059E-4]:1.08909305864E-1,((130[&rate=6.162670372813059E-4]:8.94793778197E-2,(132[&rate=6.162670372813059E-4]:7.041906525816E-2,129[&rate=6.162670372813059E-4]:6.76793392308E-2)[&rate=6.162670372813059E-4]:2.18000385889E-2)[&rate=6.162670372813059E-4]:1.151729543776E-1,131[&rate=6.162670372813059E-4]:2.073920582247E-1)[&rate=6.162670372813059E-4]:2.555967744649E-1)[&rate=6.162670372813059E-4]:6.756981310284E-1)[&rate=6.162670372813059E-4]:7.348888148962E-2)[&rate=6.162670372813059E-4]:3.048270056432E-1,36[&rate=6.162670372813059E-4]:2.933161797405E-2)[&rate=6.162670372813059E-4]:9.901436404835E-2,35[&rate=6.162670372813059E-4]:8.177063955664E-2)[&rate=6.162670372813059E-4]:7.152276667755E-2,((((49[&rate=6.162670372813059E-4]:3.918957965769E-1,50[&rate=6.162670372813059E-4]:3.918957965769E-1)[&rate=6.162670372813059E-4]:6.990436076984E-2,(47[&rate=6.162670372813059E-4]:3.812720259915E-1,(51[&rate=6.162670372813059E-4]:2.871634990968E-1,44[&rate=6.162670372813059E-4]:3.09021422594E-1)[&rate=6.162670372813059E-4]:6.678612252323E-2)[&rate=6.162670372813059E-4]:1.13315016601E-1)[&rate=6.162670372813059E-4]:6.273420523034E-2,(43[&rate=6.162670372813059E-4]:5.066636283422E-1,((48[&rate=6.162670372813059E-4]:3.877370523938E-1,(41[&rate=6.162670372813059E-4]:2.535444269374E-1,42[&rate=6.162670372813059E-4]:2.590089078117E-1)[&rate=6.162670372813059E-4]:9.04767784619E-2)[&rate=6.162670372813059E-4]:9.847727629065E-2,46[&rate=6.162670372813059E-4]:4.971432904329E-1)[&rate=6.162670372813059E-4]:9.520337909225E-3)[&rate=6.162670372813059E-4]:5.065761948066E-2)[&rate=6.162670372813059E-4]:1.660340253097E-1,45[&rate=6.162670372813059E-4]:7.151585518211E-1)[&rate=6.162670372813059E-4]:1.935057654094E-1)[&rate=6.162670372813059E-4]:5.027293670902E-1,(38[&rate=6.162670372813059E-4]:8.149457556679E-1,((((100[&rate=6.162670372813059E-4]:1.909447156324E-1,94[&rate=6.162670372813059E-4]:1.909447156324E-1)[&rate=6.162670372813059E-4]:1.896585961342E-1,95[&rate=6.162670372813059E-4]:4.653027653186E-1)[&rate=6.162670372813059E-4]:2.172027471272E-1,((96[&rate=6.162670372813059E-4]:3.896911482979E-1,99[&rate=6.162670372813059E-4]:4.252102739808E-1)[&rate=6.162670372813059E-4]:2.285934812918E-1,98[&rate=6.162670372813059E-4]:6.319458317753E-1)[&rate=6.162670372813059E-4]:3.963071892172E-2)[&rate=6.162670372813059E-4]:1.010982271207E-1,((((22[&rate=6.162670372813059E-4]:3.812966037184E-1,27[&rate=6.162670372813059E-4]:3.977349598828E-1)[&rate=6.162670372813059E-4]:3.728266227001E-1,(2[&rate=6.162670372813059E-4]:5.797181432467E-1,31[&rate=6.162670372813059E-4]:8.071154035208E-1)[&rate=6.162670372813059E-4]:1.802343445829E-3)[&rate=6.162670372813059E-4]:1.929098560209E-1,((7[&rate=6.162670372813059E-4]:3.50864127423E-1,8[&rate=6.162670372813059E-4]:3.50864127423E-1)[&rate=6.162670372813059E-4]:3.096508793678E-1,26[&rate=6.162670372813059E-4]:7.673643218594E-1)[&rate=6.162670372813059E-4]:1.906276646898E-1)[&rate=6.162670372813059E-4]:1.753639740607E0,((40[&rate=6.162670372813059E-4]:5.301162783939E-1,(((101[&rate=6.162670372813059E-4]:5.823755502483E-1,(((((88[&rate=6.162670372813059E-4]:1.63433634837E-1,89[&rate=6.162670372813059E-4]:1.771322649741E-1)[&rate=6.162670372813059E-4]:5.504094137728E-1,(((84[&rate=6.162670372813059E-4]:2.671700127205E-1,((85[&rate=6.162670372813059E-4]:1.941486928638E-1,86[&rate=6.162670372813059E-4]:1.941486928638E-1)[&rate=6.162670372813059E-4]:1.97885438703E-2,93[&rate=6.162670372813059E-4]:2.276358668711E-1)[&rate=6.162670372813059E-4]:5.32327759864E-2)[&rate=6.162670372813059E-4]:5.972808582967E-3,83[&rate=6.162670372813059E-4]:2.731428213035E-1)[&rate=6.162670372813059E-4]:2.568703045129E-2,((92[&rate=6.162670372813059E-4]:2.077731018823E-1,(91[&rate=6.162670372813059E-4]:1.432402918289E-1,90[&rate=6.162670372813059E-4]:1.432402918289E-1)[&rate=6.162670372813059E-4]:6.453281005341E-2)[&rate=6.162670372813059E-4]:9.308496314811E-2,87[&rate=6.162670372813059E-4]:2.871594348934E-1)[&rate=6.162670372813059E-4]:1.167041686136E-2)[&rate=6.162670372813059E-4]:4.15013196855E-1)[&rate=6.162670372813059E-4]:4.668930649583E-1,((6[&rate=6.162670372813059E-4]:6.28209273221E-1,(10[&rate=6.162670372813059E-4]:3.286458544638E-1,15[&rate=6.162670372813059E-4]:3.670020188473E-1)[&rate=6.162670372813059E-4]:3.160017749215E-1)[&rate=6.162670372813059E-4]:1.986300228074E-5,18[&rate=6.162670372813059E-4]:6.912428348534E-1)[&rate=6.162670372813059E-4]:6.48357444682E-2)[&rate=6.162670372813059E-4]:2.703816442119E-2,3[&rate=6.162670372813059E-4]:6.680482505922E-1)[&rate=6.162670372813059E-4]:4.889802088718E-1,((((((23[&rate=6.162670372813059E-4]:4.382886828897E-1,(20[&rate=6.162670372813059E-4]:2.869191156449E-1,25[&rate=6.162670372813059E-4]:3.060971978367E-1)[&rate=6.162670372813059E-4]:1.431503891627E-1)[&rate=6.162670372813059E-4]:3.510458570338E-1,(11[&rate=6.162670372813059E-4]:5.4384574065E-1,140[&rate=6.162670372813059E-4]:5.246676584583E-1)[&rate=6.162670372813059E-4]:1.605572924243E-1)[&rate=6.162670372813059E-4]:3.594007439302E-1,(24[&rate=6.162670372813059E-4]:8.496572710216E-1,(1[&rate=6.162670372813059E-4]:3.789741109274E-2,(21[&rate=6.162670372813059E-4]:7.017073714596E-1,28[&rate=6.162670372813059E-4]:7.26364905706E-1)[&rate=6.162670372813059E-4]:9.783387524965E-2)[&rate=6.162670372813059E-4]:3.093794212067E-2)[&rate=6.162670372813059E-4]:3.100369169418E-1)[&rate=6.162670372813059E-4]:4.403351692261E-2,102[&rate=6.162670372813059E-4]:4.208386926964E-2)[&rate=6.162670372813059E-4]:4.378558790292E-2,(((((139[&rate=6.162670372813059E-4]:4.186828062738E-1,(106[&rate=6.162670372813059E-4]:6.442455882737E-2,111[&rate=6.162670372813059E-4]:8.086291499174E-2)[&rate=6.162670372813059E-4]:1.624774255287E-1)[&rate=6.162670372813059E-4]:4.204526926791E-1,116[&rate=6.162670372813059E-4]:5.870807044325E-1)[&rate=6.162670372813059E-4]:2.987991899758E-2,(148[&rate=6.162670372813059E-4]:4.006068559437E-1,143[&rate=6.162670372813059E-4]:3.978671299164E-1)[&rate=6.162670372813059E-4]:2.5470993187E-1)[&rate=6.162670372813059E-4]:2.789481569245E-1,(((108[&rate=6.162670372813059E-4]:3.507665659996E-1,(114[&rate=6.162670372813059E-4]:1.676474416328E-1,104[&rate=6.162670372813059E-4]:2.279214142356E-1)[&rate=6.162670372813059E-4]:1.255848777914E-1)[&rate=6.162670372813059E-4]:1.996055574187E-1,(107[&rate=6.162670372813059E-4]:4.908183738843E-1,109[&rate=6.162670372813059E-4]:5.099964560761E-1)[&rate=6.162670372813059E-4]:6.229347556137E-2)[&rate=6.162670372813059E-4]:1.269097968219E-1,(115[&rate=6.162670372813059E-4]:6.123542372907E-1,(13[&rate=6.162670372813059E-4]:5.103722756708E-1,19[&rate=6.162670372813059E-4]:5.487284400545E-1)[&rate=6.162670372813059E-4]:1.841737424418E-1)[&rate=6.162670372813059E-4]:7.39343637411E-3)[&rate=6.162670372813059E-4]:2.761611066897E-1)[&rate=6.162670372813059E-4]:1.065309036213E-1,((((30[&rate=6.162670372813059E-4]:3.399636109855E-1,4[&rate=6.162670372813059E-4]:1.673608712595E-1)[&rate=6.162670372813059E-4]:4.912088771022E-1,(117[&rate=6.162670372813059E-4]:6.314693942503E-1,112[&rate=6.162670372813059E-4]:6.287296682227E-1)[&rate=6.162670372813059E-4]:8.737432671422E-2)[&rate=6.162670372813059E-4]:5.143894117431E-2,(113[&rate=6.162670372813059E-4]:7.594132100642E-1,9[&rate=6.162670372813059E-4]:7.511940319822E-1)[&rate=6.162670372813059E-4]:8.129726046987E-3)[&rate=6.162670372813059E-4]:1.597433095472E-1,((110[&rate=6.162670372813059E-4]:5.738211420747E-1,105[&rate=6.162670372813059E-4]:5.519033338557E-1)[&rate=6.162670372813059E-4]:1.081289936056E-1,(17[&rate=6.162670372813059E-4]:4.407614152537E-1,14[&rate=6.162670372813059E-4]:4.0240525087E-1)[&rate=6.162670372813059E-4]:2.850243368651E-1)[&rate=6.162670372813059E-4]:2.398566579233E-1)[&rate=6.162670372813059E-4]:1.573452191393E-1)[&rate=6.162670372813059E-4]:7.521059511449E-2)[&rate=6.162670372813059E-4]:2.677041373783E-2,(142[&rate=6.162670372813059E-4]:5.601645038676E-1,(144[&rate=6.162670372813059E-4]:1.111505650723E-1,(141[&rate=6.162670372813059E-4]:2.424309748731E-2,145[&rate=6.162670372813059E-4]:2.69828235149E-2)[&rate=6.162670372813059E-4]:8.964719361231E-2)[&rate=6.162670372813059E-4]:4.435344867404E-1)[&rate=6.162670372813059E-4]:7.990507095086E-1)[&rate=6.162670372813059E-4]:4.712831458093E-2)[&rate=6.162670372813059E-4]:4.28086816812E-1)[&rate=6.162670372813059E-4]:8.972400284753E-1,(146[&rate=6.162670372813059E-4]:4.647466520976E-1,(16[&rate=6.162670372813059E-4]:2.367457141012E0,97[&rate=6.162670372813059E-4]:2.109259635283E-1)[&rate=6.162670372813059E-4]:6.256385796818E-2)[&rate=6.162670372813059E-4]:1.619233468672E-1)[&rate=6.162670372813059E-4]:1.748490393775E-2,39[&rate=6.162670372813059E-4]:5.239363236676E-1)[&rate=6.162670372813059E-4]:6.179954726241E-3)[&rate=6.162670372813059E-4]:2.474050538637E-2,147[&rate=6.162670372813059E-4]:6.122338329606E-1)[&rate=6.162670372813059E-4]:1.648749671051E-2)[&rate=6.162670372813059E-4]:7.291519678071E-2)[&rate=6.162670372813059E-4]:2.389922893255E-1)[&rate=6.162670372813059E-4]:4.43442464172E-1)[&rate=6.162670372813059E-4]:1.266069916991E-1)[&rate=6.162670372813059E-4]:9.68671332874E-2,34[&rate=6.162670372813059E-4]:1.648319968089E-2)[&rate=6.162670372813059E-4]:8.150516010083E-3,33[&rate=6.162670372813059E-4]:8.195359526601E-3)[&rate=6.162670372813059E-4]:1.004364073576E-1,(32[&rate=6.162670372813059E-4]:4.385911330106E-2,((67[&rate=6.162670372813059E-4]:2.453862214976E-1,((124[&rate=6.162670372813059E-4]:1.086712676674E-1,123[&rate=6.162670372813059E-4]:1.114035081045E-1)[&rate=6.162670372813059E-4]:4.559279256388E-1,122[&rate=6.162670372813059E-4]:5.673314337433E-1)[&rate=6.162670372813059E-4]:1.79327338095E-1)[&rate=6.162670372813059E-4]:3.994946892342E-1,(66[&rate=6.162670372813059E-4]:2.414516769347E-1,(126[&rate=6.162670372813059E-4]:1.30667593313E0,(((135[&rate=6.162670372813059E-4]:5.255742937238E-1,(138[&rate=6.162670372813059E-4]:2.367135799305E-1,136[&rate=6.162670372813059E-4]:1.052067306153E-1)[&rate=6.162670372813059E-4]:4.888607137934E-1)[&rate=6.162670372813059E-4]:2.279640684247E-2,120[&rate=6.162670372813059E-4]:8.004254950868E-1)[&rate=6.162670372813059E-4]:3.190741962725E-2,119[&rate=6.162670372813059E-4]:9.282233256729E-1)[&rate=6.162670372813059E-4]:1.164155130101E0)[&rate=6.162670372813059E-4]:1.819499334897E-1)[&rate=6.162670372813059E-4]:4.034292337971E-1)[&rate=6.162670372813059E-4]:2.839097094184E-1)[&rate=6.162670372813059E-4]:5.929320152841E-2);
tree STATE_56370000 [&joint=-20945.67458421294,lnP=-20945.67458421294] = [&R] (((32[&rate=5.800978806448624E-4]:5.714456150092E-2,((((126[&rate=5.800978806448624E-4]:9.891361961605E-1,((120[&rate=5.800978806448624E-4]:8.949808524557E-1,119[&rate=5.800978806448624E-4]:9.908712634146E-1)[&rate=5.800978806448624E-4]:5.126327021972E-3,(135[&rate=5.800978806448624E-4]:3.804551163396E-1,(138[&rate=5.800978806448624E-4]:1.506586226044E-1,136[&rate=5.800978806448624E-4]:1.915177328921E-2)[&rate=5.800978806448624E-4]:4.297964937352E-1)[&rate=5.800978806448624E-4]:2.675972686176E-1)[&rate=5.800978806448624E-4]:7.788411283677E-1)[&rate=5.800978806448624E-4]:5.111151106973E-1,66[&rate=5.800978806448624E-4]:2.530771171728E-1)[&rate=5.800978806448624E-4]:2.388566814444E-1,(67[&rate=5.800978806448624E-4]:1.107395320211E-1,((123[&rate=5.800978806448624E-4]:1.185932312108E-1,124[&rate=5.800978806448624E-4]:1.158609907737E-1)[&rate=5.800978806448624E-4]:2.400458577354E-1,122[&rate=5.800978806448624E-4]:3.586390889462E-1)[&rate=5.800978806448624E-4]:2.533729934156E-1)[&rate=5.800978806448624E-4]:3.81194266596E-1)[&rate=5.800978806448624E-4]:3.992740129701E-1,((((((((47[&rate=5.800978806448624E-4]:2.921208584521E-1,(51[&rate=5.800978806448624E-4]:2.528601487102E-1,44[&rate=5.800978806448624E-4]:2.747180722074E-1)[&rate=5.800978806448624E-4]:1.193830537044E-2)[&rate=5.800978806448624E-4]:2.470366085294E-1,(((42[&rate=5.800978806448624E-4]:2.230434990375E-1,41[&rate=5.800978806448624E-4]:2.175790181633E-1)[&rate=5.800978806448624E-4]:1.608261529244E-2,48[&rate=5.800978806448624E-4]:2.773774804502E-1)[&rate=5.800978806448624E-4]:1.194364513122E-1,(46[&rate=5.800978806448624E-4]:2.986415930783E-1,43[&rate=5.800978806448624E-4]:2.986415930783E-1)[&rate=5.800978806448624E-4]:1.091013004327E-1)[&rate=5.800978806448624E-4]:1.314145734706E-1)[&rate=5.800978806448624E-4]:3.882799314958E-2,(49[&rate=5.800978806448624E-4]:4.261626153668E-1,50[&rate=5.800978806448624E-4]:4.261626153668E-1)[&rate=5.800978806448624E-4]:1.190359595186E-1)[&rate=5.800978806448624E-4]:4.177457434326E-2,45[&rate=5.800978806448624E-4]:6.11563313163E-1)[&rate=5.800978806448624E-4]:1.390081243077E-1,(128[&rate=5.800978806448624E-4]:1.385749404863E0,(((132[&rate=5.800978806448624E-4]:2.242557012861E-1,129[&rate=5.800978806448624E-4]:2.215159752587E-1)[&rate=5.800978806448624E-4]:1.62362525772E-3,(130[&rate=5.800978806448624E-4]:8.843660578412E-2,131[&rate=5.800978806448624E-4]:9.117633181148E-2)[&rate=5.800978806448624E-4]:1.347029947323E-1)[&rate=5.800978806448624E-4]:4.303093414787E-1,(118[&rate=5.800978806448624E-4]:6.201877044629E-1,69[&rate=5.800978806448624E-4]:6.311466085726E-1)[&rate=5.800978806448624E-4]:1.702475389021E-1)[&rate=5.800978806448624E-4]:7.350401888953E-1)[&rate=5.800978806448624E-4]:1.38218244899E-1)[&rate=5.800978806448624E-4]:2.846804632075E-3,((((60[&rate=5.800978806448624E-4]:1.126859165375E-1,64[&rate=5.800978806448624E-4]:2.633708480442E-1)[&rate=5.800978806448624E-4]:8.874517372774E-2,65[&rate=5.800978806448624E-4]:2.014310902652E-1)[&rate=5.800978806448624E-4]:5.730579105957E-3,62[&rate=5.800978806448624E-4]:3.989424912889E-1)[&rate=5.800978806448624E-4]:2.169588492698E-1,(61[&rate=5.800978806448624E-4]:7.514039897044E-2,63[&rate=5.800978806448624E-4]:3.40445085594E-2)[&rate=5.800978806448624E-4]:5.407609415882E-1)[&rate=5.800978806448624E-4]:1.050639141233E0)[&rate=5.800978806448624E-4]:1.051162822629E-1,(35[&rate=5.800978806448624E-4]:8.315768826278E-2,(36[&rate=5.800978806448624E-4]:8.705318750359E-2,(121[&rate=5.800978806448624E-4]:1.867382603241E0,127[&rate=5.800978806448624E-4]:2.308478493652E0)[&rate=5.800978806448624E-4]:2.991226390574E-1)[&rate=5.800978806448624E-4]:4.267984322495E-2)[&rate=5.800978806448624E-4]:2.00059251065E-2)[&rate=5.800978806448624E-4]:5.598366831163E-1,(38[&rate=5.800978806448624E-4]:9.818080229351E-1,(40[&rate=5.800978806448624E-4]:6.503090610903E-1,(((146[&rate=5.800978806448624E-4]:6.472560332148E-1,(39[&rate=5.800978806448624E-4]:4.349608532838E-1,((16[&rate=5.800978806448624E-4]:2.324905145763E0,97[&rate=5.800978806448624E-4]:1.6837396828E-1)[&rate=5.800978806448624E-4]:1.025021073274E-1,(((((7[&rate=5.800978806448624E-4]:5.2530688809E-2,8[&rate=5.800978806448624E-4]:5.2530688809E-2)[&rate=5.800978806448624E-4]:4.828605501196E-1,26[&rate=5.800978806448624E-4]:6.422405539971E-1)[&rate=5.800978806448624E-4]:1.764564878778E-1,((22[&rate=5.800978806448624E-4]:3.863686360717E-1,27[&rate=5.800978806448624E-4]:4.028069922361E-1)[&rate=5.800978806448624E-4]:3.740210097973E-1,31[&rate=5.800978806448624E-4]:8.151841664171E-1)[&rate=5.800978806448624E-4]:4.734849189625E-2)[&rate=5.800978806448624E-4]:1.732896685091E-1,2[&rate=5.800978806448624E-4]:8.084250665484E-1)[&rate=5.800978806448624E-4]:1.486825707372E0,(101[&rate=5.800978806448624E-4]:1.000706641937E0,(((3[&rate=5.800978806448624E-4]:6.555587475378E-1,((18[&rate=5.800978806448624E-4]:4.93312494071E-1,6[&rate=5.800978806448624E-4]:4.302987954409E-1)[&rate=5.800978806448624E-4]:1.327417581851E-1,(10[&rate=5.800978806448624E-4]:2.643482631222E-1,15[&rate=5.800978806448624E-4]:3.027044275056E-1)[&rate=5.800978806448624E-4]:3.151306466682E-1)[&rate=5.800978806448624E-4]:1.445729884323E-1)[&rate=5.800978806448624E-4]:7.794183445437E-2,((88[&rate=5.800978806448624E-4]:2.111614192786E-1,89[&rate=5.800978806448624E-4]:2.248600494156E-1)[&rate=5.800978806448624E-4]:1.685115088451E-1,((92[&rate=5.800978806448624E-4]:1.790196900179E-1,(91[&rate=5.800978806448624E-4]:1.221655198364E-1,90[&rate=5.800978806448624E-4]:1.221655198364E-1)[&rate=5.800978806448624E-4]:5.685417018154E-2)[&rate=5.800978806448624E-4]:5.761078065065E-2,(((85[&rate=5.800978806448624E-4]:1.702193854631E-1,83[&rate=5.800978806448624E-4]:1.702193854631E-1)[&rate=5.800978806448624E-4]:1.382584390233E-2,(86[&rate=5.800978806448624E-4]:1.556613260214E-1,(93[&rate=5.800978806448624E-4]:2.388858783258E-2,84[&rate=5.800978806448624E-4]:1.018995769556E-2)[&rate=5.800978806448624E-4]:1.454713683258E-1)[&rate=5.800978806448624E-4]:2.838390334403E-2)[&rate=5.800978806448624E-4]:6.169741445166E-3,87[&rate=5.800978806448624E-4]:1.902149708106E-1)[&rate=5.800978806448624E-4]:3.271686972095E-2)[&rate=5.800978806448624E-4]:1.567410875921E-1)[&rate=5.800978806448624E-4]:8.935536812656E-1)[&rate=5.800978806448624E-4]:7.205586937063E-1,(((((23[&rate=5.800978806448624E-4]:5.116333772266E-1,(20[&rate=5.800978806448624E-4]:4.027755746043E-1,25[&rate=5.800978806448624E-4]:4.21953656796E-1)[&rate=5.800978806448624E-4]:1.006386245403E-1)[&rate=5.800978806448624E-4]:3.607272880159E-1,(11[&rate=5.800978806448624E-4]:5.387706866449E-1,140[&rate=5.800978806448624E-4]:5.195926044532E-1)[&rate=5.800978806448624E-4]:2.486584717483E-1)[&rate=5.800978806448624E-4]:2.854438052136E-1,102[&rate=5.800978806448624E-4]:7.119538949322E-3)[&rate=5.800978806448624E-4]:8.552376047492E-3,(24[&rate=5.800978806448624E-4]:9.382277871288E-1,(1[&rate=5.800978806448624E-4]:8.890246440983E-2,(21[&rate=5.800978806448624E-4]:5.239884932547E-1,28[&rate=5.800978806448624E-4]:5.486460275011E-1)[&rate=5.800978806448624E-4]:3.265578067716E-1)[&rate=5.800978806448624E-4]:6.850340491071E-2)[&rate=5.800978806448624E-4]:2.390879634844E-1)[&rate=5.800978806448624E-4]:1.376838279763E-1,((142[&rate=5.800978806448624E-4]:5.138656671614E-1,((144[&rate=5.800978806448624E-4]:1.862794176038E-1,141[&rate=5.800978806448624E-4]:1.890191436312E-1)[&rate=5.800978806448624E-4]:2.190118706856E-2,145[&rate=5.800978806448624E-4]:2.136600567273E-1)[&rate=5.800978806448624E-4]:3.002056104341E-1)[&rate=5.800978806448624E-4]:7.527562242606E-1,(((116[&rate=5.800978806448624E-4]:7.681476078562E-1,((148[&rate=5.800978806448624E-4]:4.106515356798E-1,143[&rate=5.800978806448624E-4]:4.079118096524E-1)[&rate=5.800978806448624E-4]:3.453174035251E-1,(139[&rate=5.800978806448624E-4]:5.548699993477E-1,(106[&rate=5.800978806448624E-4]:6.653864238134E-2,111[&rate=5.800978806448624E-4]:8.297699854571E-2)[&rate=5.800978806448624E-4]:2.965505350486E-1)[&rate=5.800978806448624E-4]:4.147975699941E-1)[&rate=5.800978806448624E-4]:5.053483303501E-2)[&rate=5.800978806448624E-4]:1.179282968788E-3,((13[&rate=5.800978806448624E-4]:5.644900634141E-1,19[&rate=5.800978806448624E-4]:6.028462277977E-1)[&rate=5.800978806448624E-4]:1.86070365483E-1,((109[&rate=5.800978806448624E-4]:4.421766668929E-1,(107[&rate=5.800978806448624E-4]:3.539253956626E-1,((114[&rate=5.800978806448624E-4]:4.055244785351E-2,104[&rate=5.800978806448624E-4]:1.008264204563E-1)[&rate=5.800978806448624E-4]:2.508686571203E-1,108[&rate=5.800978806448624E-4]:3.489553515492E-1)[&rate=5.800978806448624E-4]:2.230318086037E-3)[&rate=5.800978806448624E-4]:6.907318903855E-2)[&rate=5.800978806448624E-4]:2.809522089387E-1,115[&rate=5.800978806448624E-4]:6.436768210371E-1)[&rate=5.800978806448624E-4]:2.46918270381E-2)[&rate=5.800978806448624E-4]:1.009582427498E-1)[&rate=5.800978806448624E-4]:4.559813687231E-2,((113[&rate=5.800978806448624E-4]:7.687832033519E-1,(((30[&rate=5.800978806448624E-4]:4.080089800452E-1,4[&rate=5.800978806448624E-4]:2.354062403192E-1)[&rate=5.800978806448624E-4]:3.904551305817E-1,9[&rate=5.800978806448624E-4]:6.75176439394E-1)[&rate=5.800978806448624E-4]:3.752614630209E-2,(117[&rate=5.800978806448624E-4]:6.285415585928E-1,112[&rate=5.800978806448624E-4]:6.258018325652E-1)[&rate=5.800978806448624E-4]:9.511993121296E-2)[&rate=5.800978806448624E-4]:4.786143957374E-2)[&rate=5.800978806448624E-4]:1.463822805885E-3,((110[&rate=5.800978806448624E-4]:3.958374609742E-1,105[&rate=5.800978806448624E-4]:3.739196527552E-1)[&rate=5.800978806448624E-4]:3.556125318588E-1,(17[&rate=5.800978806448624E-4]:4.907955185118E-1,14[&rate=5.800978806448624E-4]:4.524393541281E-1)[&rate=5.800978806448624E-4]:3.044900907597E-1)[&rate=5.800978806448624E-4]:1.331758126999E-2)[&rate=5.800978806448624E-4]:1.268697823614E-1)[&rate=5.800978806448624E-4]:1.969023431766E-1)[&rate=5.800978806448624E-4]:1.333091940169E-1)[&rate=5.800978806448624E-4]:3.034432587527E-1)[&rate=5.800978806448624E-4]:5.493870922656E-1)[&rate=5.800978806448624E-4]:3.109824881479E-1)[&rate=5.800978806448624E-4]:3.38935588296E-3)[&rate=5.800978806448624E-4]:9.30465263102E-2)[&rate=5.800978806448624E-4]:9.207660069606E-2)[&rate=5.800978806448624E-4]:2.603604474659E-2,147[&rate=5.800978806448624E-4]:6.104505479068E-1)[&rate=5.800978806448624E-4]:7.897723574318E-2,((((100[&rate=5.800978806448624E-4]:2.30226466734E-1,94[&rate=5.800978806448624E-4]:2.30226466734E-1)[&rate=5.800978806448624E-4]:1.505603574284E-1,95[&rate=5.800978806448624E-4]:4.654862777144E-1)[&rate=5.800978806448624E-4]:1.091376954175E-1,(96[&rate=5.800978806448624E-4]:4.217851390886E-1,99[&rate=5.800978806448624E-4]:4.573042647714E-1)[&rate=5.800978806448624E-4]:1.28248670109E-1)[&rate=5.800978806448624E-4]:9.575853130437E-2,98[&rate=5.800978806448624E-4]:6.594535426876E-1)[&rate=5.800978806448624E-4]:1.010124923283E-1)[&rate=5.800978806448624E-4]:1.825832662069E-2)[&rate=5.800978806448624E-4]:3.998049727739E-1)[&rate=5.800978806448624E-4]:2.835577200659E-1)[&rate=5.800978806448624E-4]:2.282075151017E-1)[&rate=5.800978806448624E-4]:5.086825676282E-2)[&rate=5.800978806448624E-4]:1.522968733792E-2,(((((55[&rate=5.800978806448624E-4]:2.243799610055E-1,56[&rate=5.800978806448624E-4]:2.243799610055E-1)[&rate=5.800978806448624E-4]:6.912674597315E-2,((37[&rate=5.800978806448624E-4]:1.502816004658E-1,(54[&rate=5.800978806448624E-4]:9.772284851226E-3,57[&rate=5.800978806448624E-4]:5.075589140857E-2)[&rate=5.800978806448624E-4]:6.400658337414E-2)[&rate=5.800978806448624E-4]:9.569339359839E-2,58[&rate=5.800978806448624E-4]:2.268493110041E-1)[&rate=5.800978806448624E-4]:9.397980034632E-2)[&rate=5.800978806448624E-4]:4.224462324658E-2,59[&rate=5.800978806448624E-4]:3.439480515369E-1)[&rate=5.800978806448624E-4]:2.732608491458E-1,68[&rate=5.800978806448624E-4]:5.680285728137E-1)[&rate=5.800978806448624E-4]:7.25144368234E-1,((((((29[&rate=5.800978806448624E-4]:5.450072439437E-1,(5[&rate=5.800978806448624E-4]:1.331594611502E-1,12[&rate=5.800978806448624E-4]:1.715156255336E-1)[&rate=5.800978806448624E-4]:2.666423033415E-1)[&rate=5.800978806448624E-4]:2.320556187879E-1,103[&rate=5.800978806448624E-4]:5.441861504028E-1)[&rate=5.800978806448624E-4]:1.667016060663E0,52[&rate=5.800978806448624E-4]:5.469084765045E-1)[&rate=5.800978806448624E-4]:2.575981654634E-1,(((133[&rate=5.800978806448624E-4]:3.932748575335E-1,137[&rate=5.800978806448624E-4]:4.343707479446E-1)[&rate=5.800978806448624E-4]:2.900695826341E-1,134[&rate=5.800978806448624E-4]:6.532074538665E-1)[&rate=5.800978806448624E-4]:7.151674938E-1,((((73[&rate=5.800978806448624E-4]:3.552288827443E-1,(((72[&rate=5.800978806448624E-4]:1.057305118897E-1,78[&rate=5.800978806448624E-4]:1.27648320109E-1)[&rate=5.800978806448624E-4]:1.742708579157E-1,82[&rate=5.800978806448624E-4]:3.101383561067E-1)[&rate=5.800978806448624E-4]:2.019168227497E-3,(79[&rate=5.800978806448624E-4]:2.992766400638E-1,71[&rate=5.800978806448624E-4]:2.718793797898E-1)[&rate=5.800978806448624E-4]:4.661706188366E-3)[&rate=5.800978806448624E-4]:1.019464608127E-2)[&rate=5.800978806448624E-4]:4.725124748728E-2,(80[&rate=5.800978806448624E-4]:1.451718494412E-1,81[&rate=5.800978806448624E-4]:1.451718494412E-1)[&rate=5.800978806448624E-4]:2.079932122972E-1)[&rate=5.800978806448624E-4]:2.406738726219E-3,77[&rate=5.800978806448624E-4]:3.99407416903E-1)[&rate=5.800978806448624E-4]:2.146873813748E-1,(75[&rate=5.800978806448624E-4]:5.217201991486E-1,((70[&rate=5.800978806448624E-4]:3.389647236604E-1,76[&rate=5.800978806448624E-4]:3.773208880439E-1)[&rate=5.800978806448624E-4]:4.593012949403E-2,74[&rate=5.800978806448624E-4]:4.232510175379E-1)[&rate=5.800978806448624E-4]:9.846918161068E-2)[&rate=5.800978806448624E-4]:9.785405118396E-2)[&rate=5.800978806448624E-4]:7.433212452791E-1)[&rate=5.800978806448624E-4]:1.79877483657E-1)[&rate=5.800978806448624E-4]:8.562515501523E-2,53[&rate=5.800978806448624E-4]:8.819350756717E-1)[&rate=5.800978806448624E-4]:4.162555076848E-1,125[&rate=5.800978806448624E-4]:1.087808069695E0)[&rate=5.800978806448624E-4]:3.720315380192E-1)[&rate=5.800978806448624E-4]:2.118534524125E-1)[&rate=5.800978806448624E-4]:3.481315268383E-3,(33[&rate=5.800978806448624E-4]:5.7068325606E-2,34[&rate=5.800978806448624E-4]:7.350668177037E-2)[&rate=5.800978806448624E-4]:2.426669055595E-2);
tree STATE_56380000 [&joint=-20938.895055665118,lnP=-20938.895055665118] = [&R] ((33[&rate=5.691615610169688E-4]:4.915694648241E-2,(32[&rate=5.691615610169688E-4]:3.415854699619E-2,(34[&rate=5.691615610169688E-4]:1.90740349487E-2,(((((54[&rate=5.691615610169688E-4]:2.75888089755E-1,((58[&rate=5.691615610169688E-4]:2.931403932623E-1,(59[&rate=5.691615610169688E-4]:1.602311152166E-1,37[&rate=5.691615610169688E-4]:1.984824813368E-1)[&rate=5.691615610169688E-4]:1.137835949856E-1)[&rate=5.691615610169688E-4]:1.733834545304E-2,(55[&rate=5.691615610169688E-4]:2.403951866448E-1,56[&rate=5.691615610169688E-4]:2.403951866448E-1)[&rate=5.691615610169688E-4]:4.276114769882E-2)[&rate=5.691615610169688E-4]:2.278640022004E-2)[&rate=5.691615610169688E-4]:5.093368875529E-2,57[&rate=5.691615610169688E-4]:3.678053850676E-1)[&rate=5.691615610169688E-4]:1.489293064896E-1,68[&rate=5.691615610169688E-4]:4.648221232511E-1)[&rate=5.691615610169688E-4]:4.44233145708E-1,(((((137[&rate=5.691615610169688E-4]:4.536734940744E-1,134[&rate=5.691615610169688E-4]:3.824406173622E-1)[&rate=5.691615610169688E-4]:3.889174632932E-2,133[&rate=5.691615610169688E-4]:4.514693499927E-1)[&rate=5.691615610169688E-4]:9.420315800921E-1,(((29[&rate=5.691615610169688E-4]:5.141594714651E-1,(5[&rate=5.691615610169688E-4]:1.011485023091E-1,12[&rate=5.691615610169688E-4]:1.395046666925E-1)[&rate=5.691615610169688E-4]:2.678054897041E-1)[&rate=5.691615610169688E-4]:6.145742223454E-1,103[&rate=5.691615610169688E-4]:8.958569814817E-1)[&rate=5.691615610169688E-4]:1.269034523672E0,52[&rate=5.691615610169688E-4]:5.005977705928E-1)[&rate=5.691615610169688E-4]:1.190203838351E-1)[&rate=5.691615610169688E-4]:1.592591721492E-1,(53[&rate=5.691615610169688E-4]:7.289477274757E-1,(((73[&rate=5.691615610169688E-4]:4.454925505076E-1,(79[&rate=5.691615610169688E-4]:3.188676713831E-1,((72[&rate=5.691615610169688E-4]:2.652749667325E-2,78[&rate=5.691615610169688E-4]:4.844530489257E-2)[&rate=5.691615610169688E-4]:2.523526564564E-1,82[&rate=5.691615610169688E-4]:3.09017139431E-1)[&rate=5.691615610169688E-4]:1.806971003414E-2)[&rate=5.691615610169688E-4]:8.552898871365E-2)[&rate=5.691615610169688E-4]:2.831455786711E-2,(((80[&rate=5.691615610169688E-4]:5.281742418303E-2,81[&rate=5.691615610169688E-4]:5.281742418303E-2)[&rate=5.691615610169688E-4]:3.451980842531E-1,71[&rate=5.691615610169688E-4]:3.788374262444E-1)[&rate=5.691615610169688E-4]:4.647218976394E-3,77[&rate=5.691615610169688E-4]:4.464983438509E-1)[&rate=5.691615610169688E-4]:2.182931246903E-2)[&rate=5.691615610169688E-4]:1.845012921205E-1,(75[&rate=5.691615610169688E-4]:4.934831148492E-1,(70[&rate=5.691615610169688E-4]:3.804171452613E-1,(74[&rate=5.691615610169688E-4]:4.183478020083E-1,76[&rate=5.691615610169688E-4]:4.183478020083E-1)[&rate=5.691615610169688E-4]:4.255076364841E-4)[&rate=5.691615610169688E-4]:7.470980520445E-2)[&rate=5.691615610169688E-4]:1.64825285646E-1)[&rate=5.691615610169688E-4]:8.171023855926E-1)[&rate=5.691615610169688E-4]:4.173287779002E-2)[&rate=5.691615610169688E-4]:6.925650048219E-2,125[&rate=5.691615610169688E-4]:6.295545920867E-1)[&rate=5.691615610169688E-4]:4.461673435391E-1)[&rate=5.691615610169688E-4]:5.04383847761E-1,(66[&rate=5.691615610169688E-4]:5.009241510862E-1,(((120[&rate=5.691615610169688E-4]:1.012604529387E0,(135[&rate=5.691615610169688E-4]:3.949153390036E-1,(138[&rate=5.691615610169688E-4]:1.737708960314E-1,136[&rate=5.691615610169688E-4]:4.226404671624E-2)[&rate=5.691615610169688E-4]:4.211444429722E-1)[&rate=5.691615610169688E-4]:3.656343958633E-1)[&rate=5.691615610169688E-4]:7.241249160313E-1,(126[&rate=5.691615610169688E-4]:9.636443229637E-1,119[&rate=5.691615610169688E-4]:1.749346845607E0)[&rate=5.691615610169688E-4]:8.327301077019E-2)[&rate=5.691615610169688E-4]:6.692638911113E-1,(67[&rate=5.691615610169688E-4]:2.868062285204E-1,((123[&rate=5.691615610169688E-4]:2.157788955502E-1,124[&rate=5.691615610169688E-4]:2.130466551131E-1)[&rate=5.691615610169688E-4]:4.808999554876E-2,122[&rate=5.691615610169688E-4]:2.63868891099E-1)[&rate=5.691615610169688E-4]:5.242098877621E-1)[&rate=5.691615610169688E-4]:1.822008066398E-1)[&rate=5.691615610169688E-4]:3.191711592596E-2)[&rate=5.691615610169688E-4]:3.647943278616E-1)[&rate=5.691615610169688E-4]:1.636925463097E-2)[&rate=5.691615610169688E-4]:3.700232026658E-2)[&rate=5.691615610169688E-4]:9.518947431508E-3)[&rate=5.691615610169688E-4]:2.635989273561E-4,(((((121[&rate=5.691615610169688E-4]:8.421062880928E-1,127[&rate=5.691615610169688E-4]:1.283202178504E0)[&rate=5.691615610169688E-4]:1.312898814906E0,35[&rate=5.691615610169688E-4]:2.897770573813E-2)[&rate=5.691615610169688E-4]:8.521265618998E-2,36[&rate=5.691615610169688E-4]:1.607657043939E-1)[&rate=5.691615610169688E-4]:2.904304039088E-2,((((69[&rate=5.691615610169688E-4]:8.374953535629E-1,(118[&rate=5.691615610169688E-4]:7.970684428198E-1,((132[&rate=5.691615610169688E-4]:2.525707493157E-1,129[&rate=5.691615610169688E-4]:2.498310232883E-1)[&rate=5.691615610169688E-4]:5.144569200024E-2,(130[&rate=5.691615610169688E-4]:2.025670493719E-1,131[&rate=5.691615610169688E-4]:2.053067753993E-1)[&rate=5.691615610169688E-4]:9.87096659166E-2)[&rate=5.691615610169688E-4]:3.588054261613E-1)[&rate=5.691615610169688E-4]:2.946800663343E-2)[&rate=5.691615610169688E-4]:7.325317034464E-1,(((65[&rate=5.691615610169688E-4]:1.79607326404E-1,(62[&rate=5.691615610169688E-4]:3.361837668737E-1,60[&rate=5.691615610169688E-4]:1.44402944956E-1)[&rate=5.691615610169688E-4]:3.520438144802E-2)[&rate=5.691615610169688E-4]:7.718727888963E-4,64[&rate=5.691615610169688E-4]:3.310641306996E-1)[&rate=5.691615610169688E-4]:2.791948171662E-1,(61[&rate=5.691615610169688E-4]:4.159545888946E-1,63[&rate=5.691615610169688E-4]:3.748586984836E-1)[&rate=5.691615610169688E-4]:2.354002493823E-1)[&rate=5.691615610169688E-4]:9.077133146227E-1)[&rate=5.691615610169688E-4]:7.780323710589E-3,128[&rate=5.691615610169688E-4]:1.427122449213E0)[&rate=5.691615610169688E-4]:1.536160130175E-1,((((49[&rate=5.691615610169688E-4]:4.90322429207E-1,50[&rate=5.691615610169688E-4]:4.90322429207E-1)[&rate=5.691615610169688E-4]:3.749871912435E-2,((51[&rate=5.691615610169688E-4]:3.095515132353E-1,44[&rate=5.691615610169688E-4]:3.314094367325E-1)[&rate=5.691615610169688E-4]:1.149835073926E-1,47[&rate=5.691615610169688E-4]:4.518574249994E-1)[&rate=5.691615610169688E-4]:1.087506085777E-1)[&rate=5.691615610169688E-4]:6.903849177E-2,((41[&rate=5.691615610169688E-4]:3.522280183392E-1,(42[&rate=5.691615610169688E-4]:2.373828308907E-1,48[&rate=5.691615610169688E-4]:2.75634197011E-1)[&rate=5.691615610169688E-4]:1.203096683227E-1)[&rate=5.691615610169688E-4]:1.216569607399E-1,(43[&rate=5.691615610169688E-4]:4.43733419105E-1,46[&rate=5.691615610169688E-4]:4.43733419105E-1)[&rate=5.691615610169688E-4]:8.479636871708E-2)[&rate=5.691615610169688E-4]:1.01116737525E-1)[&rate=5.691615610169688E-4]:5.29631038198E-2,45[&rate=5.691615610169688E-4]:6.744129078555E-1)[&rate=5.691615610169688E-4]:1.329293420835E-1)[&rate=5.691615610169688E-4]:9.12620633763E-2)[&rate=5.691615610169688E-4]:7.383626322958E-1,(38[&rate=5.691615610169688E-4]:7.636157179454E-1,((((98[&rate=5.691615610169688E-4]:5.653427535436E-1,(((100[&rate=5.691615610169688E-4]:2.631688238518E-1,94[&rate=5.691615610169688E-4]:2.631688238518E-1)[&rate=5.691615610169688E-4]:9.823251310214E-2,95[&rate=5.691615610169688E-4]:4.46100790506E-1)[&rate=5.691615610169688E-4]:1.182067832654E-1,(96[&rate=5.691615610169688E-4]:4.603454999463E-1,99[&rate=5.691615610169688E-4]:4.958646256291E-1)[&rate=5.691615610169688E-4]:7.93719098908E-2)[&rate=5.691615610169688E-4]:1.196414152095E-2)[&rate=5.691615610169688E-4]:3.640111882924E-2,146[&rate=5.691615610169688E-4]:5.935471510615E-1)[&rate=5.691615610169688E-4]:2.183069268311E-2,((((((7[&rate=5.691615610169688E-4]:3.619450069159E-2,8[&rate=5.691615610169688E-4]:3.619450069159E-2)[&rate=5.691615610169688E-4]:5.550476193282E-1,26[&rate=5.691615610169688E-4]:6.980914350883E-1)[&rate=5.691615610169688E-4]:7.929981710063E-2,(22[&rate=5.691615610169688E-4]:4.880538348109E-1,27[&rate=5.691615610169688E-4]:5.044921909753E-1)[&rate=5.691615610169688E-4]:2.783785132684E-1)[&rate=5.691615610169688E-4]:4.105799990831E-2,31[&rate=5.691615610169688E-4]:8.622848685357E-1)[&rate=5.691615610169688E-4]:1.829421810192E-1,2[&rate=5.691615610169688E-4]:8.178297892808E-1)[&rate=5.691615610169688E-4]:1.585430606739E0,(97[&rate=5.691615610169688E-4]:2.85289507542E-1,16[&rate=5.691615610169688E-4]:2.441820685025E0)[&rate=5.691615610169688E-4]:9.020683428251E-2)[&rate=5.691615610169688E-4]:4.862467131904E-2)[&rate=5.691615610169688E-4]:7.648260768351E-2,((147[&rate=5.691615610169688E-4]:5.964211900517E-1,(39[&rate=5.691615610169688E-4]:4.662518298992E-1,40[&rate=5.691615610169688E-4]:4.662518298992E-1)[&rate=5.691615610169688E-4]:7.279231097213E-2)[&rate=5.691615610169688E-4]:1.630612923981E-2,(101[&rate=5.691615610169688E-4]:9.810853311512E-1,(((((18[&rate=5.691615610169688E-4]:4.727984874921E-1,6[&rate=5.691615610169688E-4]:4.09784788862E-1)[&rate=5.691615610169688E-4]:2.030666405316E-1,(10[&rate=5.691615610169688E-4]:2.905482621846E-1,15[&rate=5.691615610169688E-4]:3.289044265681E-1)[&rate=5.691615610169688E-4]:3.387415233734E-1)[&rate=5.691615610169688E-4]:8.27278048931E-2,((88[&rate=5.691615610169688E-4]:1.929065275537E-1,89[&rate=5.691615610169688E-4]:2.066051576907E-1)[&rate=5.691615610169688E-4]:3.695499102938E-1,((((93[&rate=5.691615610169688E-4]:2.119533615969E-2,84[&rate=5.691615610169688E-4]:7.496706022674E-3)[&rate=5.691615610169688E-4]:1.096034124582E-1,85[&rate=5.691615610169688E-4]:1.171001184809E-1)[&rate=5.691615610169688E-4]:1.027716701684E-1,(83[&rate=5.691615610169688E-4]:1.628670745352E-1,86[&rate=5.691615610169688E-4]:1.628670745352E-1)[&rate=5.691615610169688E-4]:5.700471411411E-2)[&rate=5.691615610169688E-4]:8.494626507801E-3,(87[&rate=5.691615610169688E-4]:2.223649644258E-1,(92[&rate=5.691615610169688E-4]:9.315031482643E-2,(91[&rate=5.691615610169688E-4]:5.062872188368E-2,90[&rate=5.691615610169688E-4]:5.062872188368E-2)[&rate=5.691615610169688E-4]:4.252159294276E-2)[&rate=5.691615610169688E-4]:1.429132797364E-1)[&rate=5.691615610169688E-4]:6.001450731232E-3)[&rate=5.691615610169688E-4]:3.340900226904E-1)[&rate=5.691615610169688E-4]:6.207940293159E-1)[&rate=5.691615610169688E-4]:2.983453943494E-2,3[&rate=5.691615610169688E-4]:6.733589792012E-1)[&rate=5.691615610169688E-4]:7.195303699419E-1,((((((((111[&rate=5.691615610169688E-4]:3.290381426462E-2,106[&rate=5.691615610169688E-4]:1.646545810025E-2)[&rate=5.691615610169688E-4]:2.964775545279E-1,139[&rate=5.691615610169688E-4]:5.047238345459E-1)[&rate=5.691615610169688E-4]:1.759768177418E-1,116[&rate=5.691615610169688E-4]:4.286458577671E-1)[&rate=5.691615610169688E-4]:2.097483236534E-1,(148[&rate=5.691615610169688E-4]:3.29886053109E-1,143[&rate=5.691615610169688E-4]:3.271463270817E-1)[&rate=5.691615610169688E-4]:3.468642926952E-1)[&rate=5.691615610169688E-4]:4.436254614466E-2,(((107[&rate=5.691615610169688E-4]:4.09105581649E-1,109[&rate=5.691615610169688E-4]:4.282836638407E-1)[&rate=5.691615610169688E-4]:6.348526655908E-2,((114[&rate=5.691615610169688E-4]:5.26257628203E-2,104[&rate=5.691615610169688E-4]:1.128997354231E-1)[&rate=5.691615610169688E-4]:2.500176250022E-1,108[&rate=5.691615610169688E-4]:3.601776343979E-1)[&rate=5.691615610169688E-4]:1.096734877828E-1)[&rate=5.691615610169688E-4]:1.529994512796E-1,((13[&rate=5.691615610169688E-4]:3.912142990705E-1,19[&rate=5.691615610169688E-4]:4.295704634542E-1)[&rate=5.691615610169688E-4]:1.318730718483E-1,115[&rate=5.691615610169688E-4]:4.40895590097E-1)[&rate=5.691615610169688E-4]:1.244207367879E-1)[&rate=5.691615610169688E-4]:1.174404006803E-1)[&rate=5.691615610169688E-4]:2.069517579558E-1,(((17[&rate=5.691615610169688E-4]:5.625362837137E-1,14[&rate=5.691615610169688E-4]:5.2418011933E-1)[&rate=5.691615610169688E-4]:2.151296448864E-1,(110[&rate=5.691615610169688E-4]:6.0068163879E-1,105[&rate=5.691615610169688E-4]:5.787638305709E-1)[&rate=5.691615610169688E-4]:1.331486733716E-1)[&rate=5.691615610169688E-4]:4.797012093046E-2,(113[&rate=5.691615610169688E-4]:6.730288504705E-1,(((30[&rate=5.691615610169688E-4]:3.314205246008E-1,4[&rate=5.691615610169688E-4]:1.588177848748E-1)[&rate=5.691615610169688E-4]:2.791153047657E-1,117[&rate=5.691615610169688E-4]:4.982070622432E-1)[&rate=5.691615610169688E-4]:3.607284276452E-2,(9[&rate=5.691615610169688E-4]:4.94168134912E-1,112[&rate=5.691615610169688E-4]:5.02387312994E-1)[&rate=5.691615610169688E-4]:2.915286598612E-2)[&rate=5.691615610169688E-4]:1.414886714904E-1)[&rate=5.691615610169688E-4]:1.142510346763E-1)[&rate=5.691615610169688E-4]:1.84620381196E-1)[&rate=5.691615610169688E-4]:2.212635359344E-1,(142[&rate=5.691615610169688E-4]:6.31609819975E-1,((145[&rate=5.691615610169688E-4]:5.595450177744E-1,141[&rate=5.691615610169688E-4]:5.568052917468E-1)[&rate=5.691615610169688E-4]:2.987600088886E-2,144[&rate=5.691615610169688E-4]:5.839415666083E-1)[&rate=5.691615610169688E-4]:4.218880131173E-2)[&rate=5.691615610169688E-4]:7.341567220285E-1)[&rate=5.691615610169688E-4]:2.306170315045E-1,((24[&rate=5.691615610169688E-4]:8.528219263363E-1,(1[&rate=5.691615610169688E-4]:2.218527750913E-2,(21[&rate=5.691615610169688E-4]:6.580646145476E-1,28[&rate=5.691615610169688E-4]:6.82722148794E-1)[&rate=5.691615610169688E-4]:1.25764498578E-1)[&rate=5.691615610169688E-4]:4.981473101895E-2)[&rate=5.691615610169688E-4]:4.712536497701E-1,(((23[&rate=5.691615610169688E-4]:6.376803969184E-1,(20[&rate=5.691615610169688E-4]:4.688372836517E-1,25[&rate=5.691615610169688E-4]:4.880153658434E-1)[&rate=5.691615610169688E-4]:1.606239351846E-1)[&rate=5.691615610169688E-4]:1.851975275515E-1,(11[&rate=5.691615610169688E-4]:7.177629549227E-1,140[&rate=5.691615610169688E-4]:6.98584872731E-1)[&rate=5.691615610169688E-4]:2.018346269787E-2)[&rate=5.691615610169688E-4]:3.886966448855E-1,102[&rate=5.691615610169688E-4]:6.088963784858E-2)[&rate=5.691615610169688E-4]:1.015421026415E-1)[&rate=5.691615610169688E-4]:1.873764905522E-1)[&rate=5.691615610169688E-4]:4.582084412819E-2)[&rate=5.691615610169688E-4]:5.909357080357E-1)[&rate=5.691615610169688E-4]:5.474290979537E-1)[&rate=5.691615610169688E-4]:1.629160208207E-2)[&rate=5.691615610169688E-4]:2.602798566812E-1)[&rate=5.691615610169688E-4]:7.203457631849E-1)[&rate=5.691615610169688E-4]:4.727656558943E-2);
tree STATE_56390000 [&joint=-20968.096244807428,lnP=-20968.096244807428] = [&R] (32[&rate=6.148296411334381E-4]:8.510761186588E-2,((33[&rate=6.148296411334381E-4]:7.50710247665E-2,(34[&rate=6.148296411334381E-4]:8.295949578428E-2,((67[&rate=6.148296411334381E-4]:3.08534171617E-1,((123[&rate=6.148296411334381E-4]:2.185573588123E-1,124[&rate=6.148296411334381E-4]:2.158251183752E-1)[&rate=6.148296411334381E-4]:1.076821674267E-1,122[&rate=6.148296411334381E-4]:3.26239526239E-1)[&rate=6.148296411334381E-4]:4.835671957187E-1)[&rate=6.148296411334381E-4]:1.676172348665E-1,((126[&rate=6.148296411334381E-4]:3.657764796489E-1,((119[&rate=6.148296411334381E-4]:1.038126026592E0,120[&rate=6.148296411334381E-4]:9.422356156327E-1)[&rate=6.148296411334381E-4]:1.089512090999E-2,(135[&rate=6.148296411334381E-4]:2.628347344671E-1,(138[&rate=6.148296411334381E-4]:1.462537033019E-1,136[&rate=6.148296411334381E-4]:1.474685398666E-2)[&rate=6.148296411334381E-4]:3.165810311653E-1)[&rate=6.148296411334381E-4]:4.382412075551E-1)[&rate=6.148296411334381E-4]:1.024578547911E-1)[&rate=6.148296411334381E-4]:1.338317017231E0,66[&rate=6.148296411334381E-4]:4.56919307195E-1)[&rate=6.148296411334381E-4]:1.923209928853E-2)[&rate=6.148296411334381E-4]:4.698217879308E-1)[&rate=6.148296411334381E-4]:8.549885146591E-3)[&rate=6.148296411334381E-4]:7.624644102084E-3,(((((((65[&rate=6.148296411334381E-4]:3.017867424843E-1,((64[&rate=6.148296411334381E-4]:3.780483632676E-1,62[&rate=6.148296411334381E-4]:4.191442536786E-1)[&rate=6.148296411334381E-4]:3.933170658155E-2,60[&rate=6.148296411334381E-4]:2.666951383424E-1)[&rate=6.148296411334381E-4]:3.509160414188E-2)[&rate=6.148296411334381E-4]:2.225920439613E-1,(61[&rate=6.148296411334381E-4]:3.337933299946E-1,63[&rate=6.148296411334381E-4]:2.926974395836E-1)[&rate=6.148296411334381E-4]:3.823662783688E-1)[&rate=6.148296411334381E-4]:8.234726969746E-1,(128[&rate=6.148296411334381E-4]:1.323453082677E0,((((131[&rate=6.148296411334381E-4]:1.116994355052E-1,130[&rate=6.148296411334381E-4]:1.089597094778E-1)[&rate=6.148296411334381E-4]:1.254929346035E-1,(129[&rate=6.148296411334381E-4]:3.487934210853E-2,132[&rate=6.148296411334381E-4]:3.761906813589E-2)[&rate=6.148296411334381E-4]:1.995733019728E-1)[&rate=6.148296411334381E-4]:1.388447573025E-1,118[&rate=6.148296411334381E-4]:5.102837027538E-1)[&rate=6.148296411334381E-4]:1.176689379063E-1,69[&rate=6.148296411334381E-4]:6.389115447697E-1)[&rate=6.148296411334381E-4]:8.352264694139E-1)[&rate=6.148296411334381E-4]:7.645319526395E-2)[&rate=6.148296411334381E-4]:9.424946311538E-2,(45[&rate=6.148296411334381E-4]:6.503003957697E-1,(((47[&rate=6.148296411334381E-4]:4.700116256581E-1,44[&rate=6.148296411334381E-4]:4.645471447838E-1)[&rate=6.148296411334381E-4]:9.502889427311E-2,(49[&rate=6.148296411334381E-4]:4.107395422138E-1,50[&rate=6.148296411334381E-4]:4.107395422138E-1)[&rate=6.148296411334381E-4]:1.215140924717E-1)[&rate=6.148296411334381E-4]:5.273778635913E-2,(51[&rate=6.148296411334381E-4]:5.764231160188E-1,(((48[&rate=6.148296411334381E-4]:1.975482113912E-1,42[&rate=6.148296411334381E-4]:1.59296845271E-1)[&rate=6.148296411334381E-4]:2.397469451909E-1,41[&rate=6.148296411334381E-4]:3.935793095876E-1)[&rate=6.148296411334381E-4]:3.647370656916E-2,(43[&rate=6.148296411334381E-4]:4.739609125744E-1,46[&rate=6.148296411334381E-4]:4.739609125744E-1)[&rate=6.148296411334381E-4]:1.073691232531E-2)[&rate=6.148296411334381E-4]:1.190476954906E-1)[&rate=6.148296411334381E-4]:1.403278590001E-2)[&rate=6.148296411334381E-4]:4.071881079081E-2)[&rate=6.148296411334381E-4]:7.045913299497E-2)[&rate=6.148296411334381E-4]:3.626097553442E-1,((36[&rate=6.148296411334381E-4]:6.444175271952E-2,(121[&rate=6.148296411334381E-4]:1.707338030359E0,127[&rate=6.148296411334381E-4]:2.14843392077E0)[&rate=6.148296411334381E-4]:4.365557771553E-1)[&rate=6.148296411334381E-4]:6.964243270082E-2,35[&rate=6.148296411334381E-4]:8.750884295459E-2)[&rate=6.148296411334381E-4]:2.40489530158E-1)[&rate=6.148296411334381E-4]:4.325471152113E-1,(38[&rate=6.148296411334381E-4]:6.309467569016E-1,((16[&rate=6.148296411334381E-4]:2.468340305855E0,146[&rate=6.148296411334381E-4]:5.030659589723E-1)[&rate=6.148296411334381E-4]:1.760667645935E-1,((98[&rate=6.148296411334381E-4]:5.656139524185E-1,(((100[&rate=6.148296411334381E-4]:1.734861853746E-1,94[&rate=6.148296411334381E-4]:1.734861853746E-1)[&rate=6.148296411334381E-4]:2.29891056992E-1,95[&rate=6.148296411334381E-4]:4.880766959186E-1)[&rate=6.148296411334381E-4]:8.416502444542E-2,(96[&rate=6.148296411334381E-4]:4.79393011697E-1,99[&rate=6.148296411334381E-4]:5.149121373799E-1)[&rate=6.148296411334381E-4]:6.825854473262E-2)[&rate=6.148296411334381E-4]:4.301193803252E-3)[&rate=6.148296411334381E-4]:5.202627262203E-2,(97[&rate=6.148296411334381E-4]:3.586512256993E-1,(40[&rate=6.148296411334381E-4]:3.718249329472E-1,(((101[&rate=6.148296411334381E-4]:8.316837103736E-1,(((((10[&rate=6.148296411334381E-4]:3.037307653635E-1,15[&rate=6.148296411334381E-4]:3.42086929747E-1)[&rate=6.148296411334381E-4]:2.44405569959E-1,6[&rate=6.148296411334381E-4]:5.316979791581E-1)[&rate=6.148296411334381E-4]:1.652963817898E-1,((88[&rate=6.148296411334381E-4]:7.513457199887E-2,89[&rate=6.148296411334381E-4]:8.883320213588E-2)[&rate=6.148296411334381E-4]:3.910437071522E-1,((92[&rate=6.148296411334381E-4]:1.71189885693E-1,(91[&rate=6.148296411334381E-4]:1.404285764504E-1,90[&rate=6.148296411334381E-4]:1.404285764504E-1)[&rate=6.148296411334381E-4]:3.076130924254E-2)[&rate=6.148296411334381E-4]:4.508287571611E-2,((84[&rate=6.148296411334381E-4]:1.224825963488E-1,(((86[&rate=6.148296411334381E-4]:3.244121217682E-2,85[&rate=6.148296411334381E-4]:3.244121217682E-2)[&rate=6.148296411334381E-4]:4.815373328927E-2,93[&rate=6.148296411334381E-4]:9.429357560311E-2)[&rate=6.148296411334381E-4]:2.236953021683E-2,83[&rate=6.148296411334381E-4]:1.029644756829E-1)[&rate=6.148296411334381E-4]:1.951812066583E-2)[&rate=6.148296411334381E-4]:4.149216589221E-2,87[&rate=6.148296411334381E-4]:1.63974762241E-1)[&rate=6.148296411334381E-4]:3.859936903108E-2)[&rate=6.148296411334381E-4]:2.636041478791E-1)[&rate=6.148296411334381E-4]:7.184873146735E-1)[&rate=6.148296411334381E-4]:4.519826188772E-2,(3[&rate=6.148296411334381E-4]:2.039613023925E-1,18[&rate=6.148296411334381E-4]:3.190297955431E-1)[&rate=6.148296411334381E-4]:4.861765259226E-1)[&rate=6.148296411334381E-4]:9.24061384021E-1,(((((11[&rate=6.148296411334381E-4]:6.119167072784E-1,140[&rate=6.148296411334381E-4]:5.927386250866E-1)[&rate=6.148296411334381E-4]:9.938453074347E-2,((20[&rate=6.148296411334381E-4]:4.757193137995E-1,25[&rate=6.148296411334381E-4]:4.948973959912E-1)[&rate=6.148296411334381E-4]:1.669727928333E-1,23[&rate=6.148296411334381E-4]:6.509112847149E-1)[&rate=6.148296411334381E-4]:1.453214601561E-1)[&rate=6.148296411334381E-4]:3.67576486164E-1,102[&rate=6.148296411334381E-4]:1.312429952834E-2)[&rate=6.148296411334381E-4]:6.812899347209E-2,(24[&rate=6.148296411334381E-4]:8.664618474723E-1,(1[&rate=6.148296411334381E-4]:1.220438981609E-2,(21[&rate=6.148296411334381E-4]:6.337901016004E-1,28[&rate=6.148296411334381E-4]:6.584476358468E-1)[&rate=6.148296411334381E-4]:1.400581238322E-1)[&rate=6.148296411334381E-4]:7.3435539848E-2)[&rate=6.148296411334381E-4]:3.764352811445E-1)[&rate=6.148296411334381E-4]:2.751679595593E-1,((142[&rate=6.148296411334381E-4]:4.679019470999E-1,((144[&rate=6.148296411334381E-4]:1.661403725841E-1,145[&rate=6.148296411334381E-4]:1.71619824639E-1)[&rate=6.148296411334381E-4]:3.112461323077E-2,141[&rate=6.148296411334381E-4]:2.000047118422E-1)[&rate=6.148296411334381E-4]:2.651575092301E-1)[&rate=6.148296411334381E-4]:1.064399968441E0,((((((111[&rate=6.148296411334381E-4]:2.289500278794E-2,106[&rate=6.148296411334381E-4]:6.456646623564E-3)[&rate=6.148296411334381E-4]:2.03530847472E-1,139[&rate=6.148296411334381E-4]:4.017683160133E-1)[&rate=6.148296411334381E-4]:5.913982532111E-2,116[&rate=6.148296411334381E-4]:2.088533468139E-1)[&rate=6.148296411334381E-4]:3.672275529017E-1,(148[&rate=6.148296411334381E-4]:1.547782429248E-1,143[&rate=6.148296411334381E-4]:1.520385168974E-1)[&rate=6.148296411334381E-4]:4.596588211745E-1)[&rate=6.148296411334381E-4]:7.584583387903E-2,(((13[&rate=6.148296411334381E-4]:3.484219613444E-1,19[&rate=6.148296411334381E-4]:3.867781257281E-1)[&rate=6.148296411334381E-4]:2.98909835381E-1,115[&rate=6.148296411334381E-4]:5.651400159035E-1)[&rate=6.148296411334381E-4]:5.080566407888E-2,(109[&rate=6.148296411334381E-4]:5.704553369411E-1,((114[&rate=6.148296411334381E-4]:5.777271202883E-2,104[&rate=6.148296411334381E-4]:1.180466846316E-1)[&rate=6.148296411334381E-4]:4.022823989109E-1,(108[&rate=6.148296411334381E-4]:3.071543391896E-1,107[&rate=6.148296411334381E-4]:3.09894065217E-1)[&rate=6.148296411334381E-4]:2.104350183255E-1)[&rate=6.148296411334381E-4]:3.09481712069E-2)[&rate=6.148296411334381E-4]:1.249423978357E-1)[&rate=6.148296411334381E-4]:3.598105361222E-2)[&rate=6.148296411334381E-4]:1.410796964988E-1,(((113[&rate=6.148296411334381E-4]:6.460357164868E-1,(17[&rate=6.148296411334381E-4]:3.7304853069E-1,14[&rate=6.148296411334381E-4]:3.346923663063E-1)[&rate=6.148296411334381E-4]:3.113433501806E-1)[&rate=6.148296411334381E-4]:1.187853148248E-1,((105[&rate=6.148296411334381E-4]:4.551760184692E-1,110[&rate=6.148296411334381E-4]:4.770938266883E-1)[&rate=6.148296411334381E-4]:1.662654258662E-1,(9[&rate=6.148296411334381E-4]:5.730156272097E-1,((30[&rate=6.148296411334381E-4]:3.988858507956E-1,4[&rate=6.148296411334381E-4]:2.262831110696E-1)[&rate=6.148296411334381E-4]:1.778844373047E-1,112[&rate=6.148296411334381E-4]:4.617017949495E-1)[&rate=6.148296411334381E-4]:1.195330103423E-1)[&rate=6.148296411334381E-4]:6.76038993174E-2)[&rate=6.148296411334381E-4]:1.159823267024E-1)[&rate=6.148296411334381E-4]:8.045429725709E-3,117[&rate=6.148296411334381E-4]:7.756061870649E-1)[&rate=6.148296411334381E-4]:1.023317498779E-1)[&rate=6.148296411334381E-4]:4.845009648994E-1)[&rate=6.148296411334381E-4]:7.069467948464E-2)[&rate=6.148296411334381E-4]:2.605176858038E-1)[&rate=6.148296411334381E-4]:2.20224224065E-1)[&rate=6.148296411334381E-4]:3.677435782054E-1,(147[&rate=6.148296411334381E-4]:2.708829318033E-1,(((22[&rate=6.148296411334381E-4]:3.317376219902E-1,27[&rate=6.148296411334381E-4]:3.481759781545E-1)[&rate=6.148296411334381E-4]:3.815282403339E-1,(31[&rate=6.148296411334381E-4]:6.621754945943E-1,2[&rate=6.148296411334381E-4]:4.347782343202E-1)[&rate=6.148296411334381E-4]:1.058848882778E-1)[&rate=6.148296411334381E-4]:9.271511040589E-2,((7[&rate=6.148296411334381E-4]:8.904472464674E-2,8[&rate=6.148296411334381E-4]:8.904472464674E-2)[&rate=6.148296411334381E-4]:4.152012123029E-1,26[&rate=6.148296411334381E-4]:6.110952520182E-1)[&rate=6.148296411334381E-4]:2.058446248214E-1)[&rate=6.148296411334381E-4]:1.536853452448E0)[&rate=6.148296411334381E-4]:1.275724696228E-2)[&rate=6.148296411334381E-4]:1.453599958208E-1,39[&rate=6.148296411334381E-4]:3.71623125406E-1)[&rate=6.148296411334381E-4]:2.018075411723E-4)[&rate=6.148296411334381E-4]:5.786454411824E-2)[&rate=6.148296411334381E-4]:5.953544742884E-2)[&rate=6.148296411334381E-4]:6.968921983666E-2)[&rate=6.148296411334381E-4]:1.403386234998E-1)[&rate=6.148296411334381E-4]:7.319641779377E-1)[&rate=6.148296411334381E-4]:3.141846584314E-2,(((((55[&rate=6.148296411334381E-4]:2.695108804212E-1,56[&rate=6.148296411334381E-4]:2.695108804212E-1)[&rate=6.148296411334381E-4]:5.487739883686E-2,((58[&rate=6.148296411334381E-4]:2.946593092918E-1,57[&rate=6.148296411334381E-4]:2.782658666688E-1)[&rate=6.148296411334381E-4]:2.284150000231E-2,(37[&rate=6.148296411334381E-4]:3.178996528407E-1,54[&rate=6.148296411334381E-4]:2.413969206002E-1)[&rate=6.148296411334381E-4]:1.872683951358E-2)[&rate=6.148296411334381E-4]:3.420987433568E-2)[&rate=6.148296411334381E-4]:6.886198569774E-2,59[&rate=6.148296411334381E-4]:4.014469862675E-1)[&rate=6.148296411334381E-4]:5.249568211589E-2,68[&rate=6.148296411334381E-4]:4.047623405144E-1)[&rate=6.148296411334381E-4]:8.521882587127E-1,((53[&rate=6.148296411334381E-4]:7.151372141635E-1,((52[&rate=6.148296411334381E-4]:7.001657104439E-1,((133[&rate=6.148296411334381E-4]:6.749644294927E-1,(134[&rate=6.148296411334381E-4]:3.691388206618E-1,137[&rate=6.148296411334381E-4]:4.40371697374E-1)[&rate=6.148296411334381E-4]:2.756886225298E-1)[&rate=6.148296411334381E-4]:7.618845294173E-1,((29[&rate=6.148296411334381E-4]:6.200059772046E-1,(5[&rate=6.148296411334381E-4]:1.9679213477E-1,12[&rate=6.148296411334381E-4]:2.351482991535E-1)[&rate=6.148296411334381E-4]:2.780083629826E-1)[&rate=6.148296411334381E-4]:1.234021264755E-1,103[&rate=6.148296411334381E-4]:5.105313913514E-1)[&rate=6.148296411334381E-4]:1.816728526463E0)[&rate=6.148296411334381E-4]:3.719952719077E-2)[&rate=6.148296411334381E-4]:1.599091749611E-2,(((82[&rate=6.148296411334381E-4]:4.30822485122E-1,((79[&rate=6.148296411334381E-4]:2.269271779845E-1,71[&rate=6.148296411334381E-4]:1.995299177104E-1)[&rate=6.148296411334381E-4]:8.197960336081E-2,(72[&rate=6.148296411334381E-4]:2.340356934882E-1,78[&rate=6.148296411334381E-4]:2.559535017075E-1)[&rate=6.148296411334381E-4]:5.295327963773E-2)[&rate=6.148296411334381E-4]:1.136965256947E-1)[&rate=6.148296411334381E-4]:7.97185567859E-2,((73[&rate=6.148296411334381E-4]:2.695379103517E-1,77[&rate=6.148296411334381E-4]:2.64058458297E-1)[&rate=6.148296411334381E-4]:2.641124495446E-1,(80[&rate=6.148296411334381E-4]:1.551205253346E-1,81[&rate=6.148296411334381E-4]:1.551205253346E-1)[&rate=6.148296411334381E-4]:3.292147660686E-1)[&rate=6.148296411334381E-4]:9.767394340342E-3)[&rate=6.148296411334381E-4]:2.848119279077E-1,(75[&rate=6.148296411334381E-4]:6.503048999634E-1,((76[&rate=6.148296411334381E-4]:4.98388690275E-1,74[&rate=6.148296411334381E-4]:4.98388690275E-1)[&rate=6.148296411334381E-4]:2.062166723851E-2,70[&rate=6.148296411334381E-4]:4.806541931301E-1)[&rate=6.148296411334381E-4]:1.312945424498E-1)[&rate=6.148296411334381E-4]:1.77924782181E-1)[&rate=6.148296411334381E-4]:6.261932830964E-1)[&rate=6.148296411334381E-4]:7.17730753482E-3)[&rate=6.148296411334381E-4]:2.744267250039E-1,125[&rate=6.148296411334381E-4]:7.791814255062E-1)[&rate=6.148296411334381E-4]:6.444358403876E-1)[&rate=6.148296411334381E-4]:8.273399271224E-2)[&rate=6.148296411334381E-4]:1.70183769496E-1)[&rate=6.148296411334381E-4]:7.891395052012E-3);
tree STATE_56400000 [&joint=-20985.860723630638,lnP=-20985.860723630638] = [&R] ((33[&rate=6.014795067221812E-4]:3.419055408785E-3,((((((37[&rate=6.014795067221812E-4]:3.415389571972E-1,58[&rate=6.014795067221812E-4]:3.224132741371E-1)[&rate=6.014795067221812E-4]:2.401337611132E-2,((54[&rate=6.014795067221812E-4]:2.608661652259E-1,(55[&rate=6.014795067221812E-4]:2.848141711426E-1,56[&rate=6.014795067221812E-4]:2.848141711426E-1)[&rate=6.014795067221812E-4]:6.106638891966E-3)[&rate=6.014795067221812E-4]:1.688130946108E-2,57[&rate=6.014795067221812E-4]:3.187310812443E-1)[&rate=6.014795067221812E-4]:1.130212638104E-2)[&rate=6.014795067221812E-4]:4.583518195014E-2,59[&rate=6.014795067221812E-4]:3.731361491384E-1)[&rate=6.014795067221812E-4]:2.477087350146E-1,68[&rate=6.014795067221812E-4]:5.71664556284E-1)[&rate=6.014795067221812E-4]:6.214604621853E-1,(((((((80[&rate=6.014795067221812E-4]:4.440785193368E-2,81[&rate=6.014795067221812E-4]:4.440785193368E-2)[&rate=6.014795067221812E-4]:3.707235137792E-1,77[&rate=6.014795067221812E-4]:4.589669821513E-1)[&rate=6.014795067221812E-4]:9.297781321061E-2,(((72[&rate=6.014795067221812E-4]:1.171511692743E-1,78[&rate=6.014795067221812E-4]:1.390689774936E-1)[&rate=6.014795067221812E-4]:1.921576206327E-1,(79[&rate=6.014795067221812E-4]:3.232087645534E-1,(82[&rate=6.014795067221812E-4]:1.926044154867E-1,71[&rate=6.014795067221812E-4]:1.569879771306E-1)[&rate=6.014795067221812E-4]:1.388235271487E-1)[&rate=6.014795067221812E-4]:8.017833572922E-3)[&rate=6.014795067221812E-4]:9.231311827435E-2,73[&rate=6.014795067221812E-4]:4.646356068115E-1)[&rate=6.014795067221812E-4]:9.27886406051E-2)[&rate=6.014795067221812E-4]:2.983950559102E-1,(75[&rate=6.014795067221812E-4]:5.154703682896E-1,((76[&rate=6.014795067221812E-4]:4.259354954404E-1,74[&rate=6.014795067221812E-4]:4.259354954404E-1)[&rate=6.014795067221812E-4]:2.154519529047E-2,70[&rate=6.014795067221812E-4]:4.091245263475E-1)[&rate=6.014795067221812E-4]:6.798967755872E-2)[&rate=6.014795067221812E-4]:3.403489350372E-1)[&rate=6.014795067221812E-4]:5.959794963214E-1,((52[&rate=6.014795067221812E-4]:4.597566057531E-1,((29[&rate=6.014795067221812E-4]:4.258207173502E-1,(5[&rate=6.014795067221812E-4]:1.98925214398E-1,12[&rate=6.014795067221812E-4]:2.372813787815E-1)[&rate=6.014795067221812E-4]:8.169002350015E-2)[&rate=6.014795067221812E-4]:1.502208275522E-1,103[&rate=6.014795067221812E-4]:3.431648325736E-1)[&rate=6.014795067221812E-4]:1.78088550774E0)[&rate=6.014795067221812E-4]:7.670320761844E-2,((133[&rate=6.014795067221812E-4]:3.536557308615E-2,137[&rate=6.014795067221812E-4]:7.64614634972E-2)[&rate=6.014795067221812E-4]:5.698717248734E-1,134[&rate=6.014795067221812E-4]:5.751003116584E-1)[&rate=6.014795067221812E-4]:7.051052910688E-1)[&rate=6.014795067221812E-4]:1.77072648976E-1)[&rate=6.014795067221812E-4]:1.016699439697E-2,53[&rate=6.014795067221812E-4]:7.155027354331E-1)[&rate=6.014795067221812E-4]:3.908897680776E-1,125[&rate=6.014795067221812E-4]:8.960099898495E-1)[&rate=6.014795067221812E-4]:4.637816952866E-1)[&rate=6.014795067221812E-4]:2.1355722133E-1,(((36[&rate=6.014795067221812E-4]:1.871394105165E-1,(35[&rate=6.014795067221812E-4]:8.661449642098E-2,(121[&rate=6.014795067221812E-4]:1.836383968843E0,127[&rate=6.014795067221812E-4]:2.277479859254E0)[&rate=6.014795067221812E-4]:3.762579248383E-1)[&rate=6.014795067221812E-4]:5.39495716298E-2)[&rate=6.014795067221812E-4]:1.242885420715E-1,(((128[&rate=6.014795067221812E-4]:9.009635805023E-1,((60[&rate=6.014795067221812E-4]:2.351561937373E-1,((62[&rate=6.014795067221812E-4]:3.422184004623E-1,65[&rate=6.014795067221812E-4]:1.504375785445E-1)[&rate=6.014795067221812E-4]:5.957530053082E-2,64[&rate=6.014795067221812E-4]:3.606978105821E-1)[&rate=6.014795067221812E-4]:2.51433146619E-2)[&rate=6.014795067221812E-4]:3.0772076454E-1,(61[&rate=6.014795067221812E-4]:3.564350509031E-1,63[&rate=6.014795067221812E-4]:3.15339160492E-1)[&rate=6.014795067221812E-4]:3.78222729292E-1)[&rate=6.014795067221812E-4]:3.060318277045E-1)[&rate=6.014795067221812E-4]:6.645818287888E-1,(((51[&rate=6.014795067221812E-4]:5.519263503768E-1,((46[&rate=6.014795067221812E-4]:4.058575592817E-1,43[&rate=6.014795067221812E-4]:4.058575592817E-1)[&rate=6.014795067221812E-4]:1.191756924698E-1,((48[&rate=6.014795067221812E-4]:5.205952420024E-2,42[&rate=6.014795067221812E-4]:1.380815808002E-2)[&rate=6.014795067221812E-4]:4.346500341541E-1,41[&rate=6.014795067221812E-4]:4.429937113599E-1)[&rate=6.014795067221812E-4]:2.739473164867E-2)[&rate=6.014795067221812E-4]:5.421550299674E-2)[&rate=6.014795067221812E-4]:3.635887112014E-2,(49[&rate=6.014795067221812E-4]:4.479224218951E-1,50[&rate=6.014795067221812E-4]:4.479224218951E-1)[&rate=6.014795067221812E-4]:1.348983187276E-1)[&rate=6.014795067221812E-4]:2.254575005395E-2,((45[&rate=6.014795067221812E-4]:3.273195338708E-1,44[&rate=6.014795067221812E-4]:3.300517743079E-1)[&rate=6.014795067221812E-4]:1.485689985735E-1,47[&rate=6.014795067221812E-4]:4.840852537557E-1)[&rate=6.014795067221812E-4]:1.540681221667E-1)[&rate=6.014795067221812E-4]:1.621925423888E-1)[&rate=6.014795067221812E-4]:1.41755079787E-2,(69[&rate=6.014795067221812E-4]:8.060576099059E-1,(118[&rate=6.014795067221812E-4]:7.811792010061E-1,((130[&rate=6.014795067221812E-4]:1.984144293578E-1,131[&rate=6.014795067221812E-4]:2.011541553852E-1)[&rate=6.014795067221812E-4]:1.769477898444E-1,(132[&rate=6.014795067221812E-4]:1.282371678898E-1,129[&rate=6.014795067221812E-4]:1.254974418625E-1)[&rate=6.014795067221812E-4]:2.498647773398E-1)[&rate=6.014795067221812E-4]:2.688306804339E-1)[&rate=6.014795067221812E-4]:1.391950479014E-2)[&rate=6.014795067221812E-4]:9.243482388709E-1)[&rate=6.014795067221812E-4]:2.138988161402E-1)[&rate=6.014795067221812E-4]:5.693640515261E-1,(38[&rate=6.014795067221812E-4]:6.243629151941E-1,((((97[&rate=6.014795067221812E-4]:3.238125247214E-1,((100[&rate=6.014795067221812E-4]:4.195136028847E-1,95[&rate=6.014795067221812E-4]:5.042130564367E-1)[&rate=6.014795067221812E-4]:2.437184106767E-2,94[&rate=6.014795067221812E-4]:4.438854439524E-1)[&rate=6.014795067221812E-4]:5.610140878229E-3)[&rate=6.014795067221812E-4]:8.32615450793E-2,(98[&rate=6.014795067221812E-4]:5.628369378762E-1,(96[&rate=6.014795067221812E-4]:4.885996090001E-1,99[&rate=6.014795067221812E-4]:5.24118734683E-1)[&rate=6.014795067221812E-4]:6.057612669042E-2)[&rate=6.014795067221812E-4]:4.369068383701E-2)[&rate=6.014795067221812E-4]:1.721990435214E-2,(16[&rate=6.014795067221812E-4]:2.521140726866E0,(40[&rate=6.014795067221812E-4]:3.807653566037E-1,147[&rate=6.014795067221812E-4]:4.38142405784E-1)[&rate=6.014795067221812E-4]:5.488244414549E-2)[&rate=6.014795067221812E-4]:5.968442476985E-2)[&rate=6.014795067221812E-4]:5.980643383394E-2,(146[&rate=6.014795067221812E-4]:5.544523549956E-1,(((((31[&rate=6.014795067221812E-4]:7.038343173286E-1,(22[&rate=6.014795067221812E-4]:3.628638160226E-1,27[&rate=6.014795067221812E-4]:3.79302172187E-1)[&rate=6.014795067221812E-4]:2.861759807579E-1)[&rate=6.014795067221812E-4]:1.742230849213E-2,((7[&rate=6.014795067221812E-4]:3.496271272689E-1,8[&rate=6.014795067221812E-4]:3.496271272689E-1)[&rate=6.014795067221812E-4]:1.764130777675E-1,26[&rate=6.014795067221812E-4]:6.328895201049E-1)[&rate=6.014795067221812E-4]:4.453148927739E-2)[&rate=6.014795067221812E-4]:2.752795004622E-1,2[&rate=6.014795067221812E-4]:7.691388660089E-1)[&rate=6.014795067221812E-4]:1.563279380408E0,(101[&rate=6.014795067221812E-4]:8.190191977938E-1,(((((10[&rate=6.014795067221812E-4]:3.457270570948E-1,15[&rate=6.014795067221812E-4]:3.840832214782E-1)[&rate=6.014795067221812E-4]:1.980250269406E-1,(3[&rate=6.014795067221812E-4]:4.665691609426E-1,18[&rate=6.014795067221812E-4]:5.816376540932E-1)[&rate=6.014795067221812E-4]:8.689772407971E-3)[&rate=6.014795067221812E-4]:2.627450790808E-2,6[&rate=6.014795067221812E-4]:5.535882357791E-1)[&rate=6.014795067221812E-4]:8.596979685701E-1,((88[&rate=6.014795067221812E-4]:1.719168240135E-1,89[&rate=6.014795067221812E-4]:1.856154541505E-1)[&rate=6.014795067221812E-4]:1.847993593454E-1,((87[&rate=6.014795067221812E-4]:2.14168460508E-1,((((85[&rate=6.014795067221812E-4]:7.850411802207E-2,84[&rate=6.014795067221812E-4]:7.850411802207E-2)[&rate=6.014795067221812E-4]:3.917769410779E-4,93[&rate=6.014795067221812E-4]:9.259452510016E-2)[&rate=6.014795067221812E-4]:2.655081913155E-3,83[&rate=6.014795067221812E-4]:8.15509768763E-2)[&rate=6.014795067221812E-4]:1.65688461881E-2,86[&rate=6.014795067221812E-4]:9.81198230644E-2)[&rate=6.014795067221812E-4]:1.160486374436E-1)[&rate=6.014795067221812E-4]:4.692362574154E-2,(92[&rate=6.014795067221812E-4]:1.23002128395E-1,(91[&rate=6.014795067221812E-4]:7.091153565412E-2,90[&rate=6.014795067221812E-4]:7.091153565412E-2)[&rate=6.014795067221812E-4]:5.209059274089E-2)[&rate=6.014795067221812E-4]:1.517885879916E-1)[&rate=6.014795067221812E-4]:9.562409710932E-2)[&rate=6.014795067221812E-4]:1.544241253867E0)[&rate=6.014795067221812E-4]:1.276403647285E-1,((142[&rate=6.014795067221812E-4]:1.449635257583E-1,(141[&rate=6.014795067221812E-4]:1.154147982923E-1,(145[&rate=6.014795067221812E-4]:8.870417898467E-2,144[&rate=6.014795067221812E-4]:8.322472692973E-2)[&rate=6.014795067221812E-4]:2.945034533518E-2)[&rate=6.014795067221812E-4]:2.680900143848E-2)[&rate=6.014795067221812E-4]:1.346714887392E0,(((24[&rate=6.014795067221812E-4]:9.179634118449E-1,(1[&rate=6.014795067221812E-4]:3.677862159584E-2,(21[&rate=6.014795067221812E-4]:6.271325891629E-1,28[&rate=6.014795067221812E-4]:6.517901234094E-1)[&rate=6.014795067221812E-4]:1.712898680494E-1)[&rate=6.014795067221812E-4]:1.003628724409E-1)[&rate=6.014795067221812E-4]:3.649912013307E-1,(((23[&rate=6.014795067221812E-4]:5.310072640665E-1,(20[&rate=6.014795067221812E-4]:3.60223143325E-1,25[&rate=6.014795067221812E-4]:3.794012255168E-1)[&rate=6.014795067221812E-4]:1.625649426594E-1)[&rate=6.014795067221812E-4]:3.379643633883E-1,(11[&rate=6.014795067221812E-4]:5.461310734091E-1,140[&rate=6.014795067221812E-4]:5.269529912173E-1)[&rate=6.014795067221812E-4]:2.379090471965E-1)[&rate=6.014795067221812E-4]:2.931942256553E-1,102[&rate=6.014795067221812E-4]:1.148092160339E-2)[&rate=6.014795067221812E-4]:1.098298559558E-1)[&rate=6.014795067221812E-4]:1.186738957945E-1,(((116[&rate=6.014795067221812E-4]:5.125421372797E-1,((148[&rate=6.014795067221812E-4]:2.648379373835E-1,143[&rate=6.014795067221812E-4]:2.620982113562E-1)[&rate=6.014795067221812E-4]:2.569195618684E-1,(106[&rate=6.014795067221812E-4]:1.899053784916E-1,(139[&rate=6.014795067221812E-4]:2.953599821095E-1,111[&rate=6.014795067221812E-4]:1.200175163562E-1)[&rate=6.014795067221812E-4]:8.632621829981E-2)[&rate=6.014795067221812E-4]:3.537699289794E-1)[&rate=6.014795067221812E-4]:2.914080241151E-2)[&rate=6.014795067221812E-4]:2.260966178931E-1,(115[&rate=6.014795067221812E-4]:6.625446229874E-1,(((107[&rate=6.014795067221812E-4]:1.918575966011E-1,108[&rate=6.014795067221812E-4]:1.891178705737E-1)[&rate=6.014795067221812E-4]:3.656185461794E-1,(109[&rate=6.014795067221812E-4]:5.626749401625E-1,(114[&rate=6.014795067221812E-4]:2.095792752432E-2,104[&rate=6.014795067221812E-4]:8.123190012709E-2)[&rate=6.014795067221812E-4]:4.622649578437E-1)[&rate=6.014795067221812E-4]:1.39792848097E-2)[&rate=6.014795067221812E-4]:8.876607444762E-2,(13[&rate=6.014795067221812E-4]:5.772091204547E-1,19[&rate=6.014795067221812E-4]:6.155652848384E-1)[&rate=6.014795067221812E-4]:9.095090499244E-2)[&rate=6.014795067221812E-4]:7.65763783621E-2)[&rate=6.014795067221812E-4]:7.609413218541E-2)[&rate=6.014795067221812E-4]:7.823207593842E-2,(((105[&rate=6.014795067221812E-4]:4.635496763602E-1,110[&rate=6.014795067221812E-4]:4.854674845793E-1)[&rate=6.014795067221812E-4]:8.290299130643E-2,117[&rate=6.014795067221812E-4]:5.76589653968E-1)[&rate=6.014795067221812E-4]:8.943750426109E-2,(((17[&rate=6.014795067221812E-4]:3.995150518307E-1,14[&rate=6.014795067221812E-4]:3.61158887447E-1)[&rate=6.014795067221812E-4]:8.960036669701E-2,9[&rate=6.014795067221812E-4]:4.42540076062E-1)[&rate=6.014795067221812E-4]:9.598829789605E-2,((112[&rate=6.014795067221812E-4]:3.794456764229E-1,113[&rate=6.014795067221812E-4]:3.794456764229E-1)[&rate=6.014795067221812E-4]:1.65313833236E-1,(30[&rate=6.014795067221812E-4]:4.696068689353E-1,4[&rate=6.014795067221812E-4]:2.970041292093E-1)[&rate=6.014795067221812E-4]:1.902211338744E-1)[&rate=6.014795067221812E-4]:1.988042381273E-3)[&rate=6.014795067221812E-4]:1.165398801614E-1)[&rate=6.014795067221812E-4]:2.357751797316E-1)[&rate=6.014795067221812E-4]:4.148946641602E-1)[&rate=6.014795067221812E-4]:5.118397330982E-3)[&rate=6.014795067221812E-4]:2.465084298999E-1)[&rate=6.014795067221812E-4]:3.328871492642E-1)[&rate=6.014795067221812E-4]:5.298374047874E-1)[&rate=6.014795067221812E-4]:3.676632388531E-2,39[&rate=6.014795067221812E-4]:4.124587674728E-1)[&rate=6.014795067221812E-4]:2.177500828795E-2)[&rate=6.014795067221812E-4]:1.209048835923E-1)[&rate=6.014795067221812E-4]:1.375302667701E-1)[&rate=6.014795067221812E-4]:8.122191929698E-1)[&rate=6.014795067221812E-4]:2.474494037862E-2)[&rate=6.014795067221812E-4]:2.390950817624E-2)[&rate=6.014795067221812E-4]:2.951217597213E-2,(((((((135[&rate=6.014795067221812E-4]:4.114263066832E-1,(138[&rate=6.014795067221812E-4]:4.090825039909E-1,136[&rate=6.014795067221812E-4]:2.775756546757E-1)[&rate=6.014795067221812E-4]:2.023438026923E-1)[&rate=6.014795067221812E-4]:6.365462847329E-1,120[&rate=6.014795067221812E-4]:1.300027385937E0)[&rate=6.014795067221812E-4]:4.218710227974E-1,(126[&rate=6.014795067221812E-4]:9.709783648381E-1,119[&rate=6.014795067221812E-4]:1.756680887482E0)[&rate=6.014795067221812E-4]:6.110793221104E-2)[&rate=6.014795067221812E-4]:4.660473668715E-1,66[&rate=6.014795067221812E-4]:2.509594742357E-1)[&rate=6.014795067221812E-4]:9.269913958904E-2,(67[&rate=6.014795067221812E-4]:2.307596509685E-1,((123[&rate=6.014795067221812E-4]:1.919660509295E-1,124[&rate=6.014795067221812E-4]:1.892338104923E-1)[&rate=6.014795067221812E-4]:1.421556426653E-1,122[&rate=6.014795067221812E-4]:3.341216935948E-1)[&rate=6.014795067221812E-4]:3.979105077144E-1)[&rate=6.014795067221812E-4]:1.128989628562E-1)[&rate=6.014795067221812E-4]:5.207311094392E-1,34[&rate=6.014795067221812E-4]:1.376024633871E-3)[&rate=6.014795067221812E-4]:3.30828040233E-2,32[&rate=6.014795067221812E-4]:1.254102043808E-2)[&rate=6.014795067221812E-4]:1.491075888812E-2);
tree STATE_56410000 [&joint=-20945.895765154906,lnP=-20945.895765154906] = [&R] ((33[&rate=5.925696670379608E-4]:4.856585248043E-3,(((((57[&rate=5.925696670379608E-4]:2.590124582386E-1,(((58[&rate=5.925696670379608E-4]:1.287471547378E-1,54[&rate=5.925696670379608E-4]:7.137010555746E-2)[&rate=5.925696670379608E-4]:3.575841898692E-2,(59[&rate=5.925696670379608E-4]:6.070936949065E-2,37[&rate=5.925696670379608E-4]:9.896073561087E-2)[&rate=5.925696670379608E-4]:8.467052117395E-2)[&rate=5.925696670379608E-4]:7.023159919129E-2,(56[&rate=5.925696670379608E-4]:1.067245336071E-1,55[&rate=5.925696670379608E-4]:1.067245336071E-1)[&rate=5.925696670379608E-4]:1.006902349372E-1)[&rate=5.925696670379608E-4]:4.06687279456E-2)[&rate=5.925696670379608E-4]:1.400420173841E-1,68[&rate=5.925696670379608E-4]:3.471419073167E-1)[&rate=5.925696670379608E-4]:7.410547084673E-1,((((137[&rate=5.925696670379608E-4]:5.025953506052E-1,133[&rate=5.925696670379608E-4]:4.614994601942E-1)[&rate=5.925696670379608E-4]:9.294494337401E-2,134[&rate=5.925696670379608E-4]:5.24307417267E-1)[&rate=5.925696670379608E-4]:1.02218719123E0,((((((80[&rate=5.925696670379608E-4]:6.783525067963E-2,81[&rate=5.925696670379608E-4]:6.783525067963E-2)[&rate=5.925696670379608E-4]:3.68363790143E-1,(73[&rate=5.925696670379608E-4]:4.697742146914E-1,77[&rate=5.925696670379608E-4]:4.642947626366E-1)[&rate=5.925696670379608E-4]:1.573989462442E-2)[&rate=5.925696670379608E-4]:8.897004790874E-2,((79[&rate=5.925696670379608E-4]:3.324666405608E-1,(71[&rate=5.925696670379608E-4]:2.971456881985E-1,(72[&rate=5.925696670379608E-4]:6.281945915945E-2,78[&rate=5.925696670379608E-4]:8.473726737877E-2)[&rate=5.925696670379608E-4]:2.398056810937E-1)[&rate=5.925696670379608E-4]:7.923692088271E-3)[&rate=5.925696670379608E-4]:9.614958614558E-2,82[&rate=5.925696670379608E-4]:4.368354047884E-1)[&rate=5.925696670379608E-4]:1.047720401073E-1)[&rate=5.925696670379608E-4]:2.626780626522E-1,(75[&rate=5.925696670379608E-4]:5.769388898982E-1,((76[&rate=5.925696670379608E-4]:4.1270853273E-1,74[&rate=5.925696670379608E-4]:4.1270853273E-1)[&rate=5.925696670379608E-4]:9.284029697473E-2,70[&rate=5.925696670379608E-4]:4.671926653212E-1)[&rate=5.925696670379608E-4]:7.139006019353E-2)[&rate=5.925696670379608E-4]:2.602233299785E-1)[&rate=5.925696670379608E-4]:5.720989459671E-1,53[&rate=5.925696670379608E-4]:6.627981072317E-1)[&rate=5.925696670379608E-4]:8.129599588453E-2,(52[&rate=5.925696670379608E-4]:6.223428261233E-1,((29[&rate=5.925696670379608E-4]:6.842584002513E-1,(5[&rate=5.925696670379608E-4]:1.832821575364E-1,12[&rate=5.925696670379608E-4]:2.216383219198E-1)[&rate=5.925696670379608E-4]:3.55770763263E-1)[&rate=5.925696670379608E-4]:1.803127179443E-1,103[&rate=5.925696670379608E-4]:6.316944058669E-1)[&rate=5.925696670379608E-4]:1.654942154817E0)[&rate=5.925696670379608E-4]:1.299479983043E-1)[&rate=5.925696670379608E-4]:5.04579947136E-2)[&rate=5.925696670379608E-4]:2.288989579664E-1,125[&rate=5.925696670379608E-4]:8.13068542135E-1)[&rate=5.925696670379608E-4]:4.417947403157E-1)[&rate=5.925696670379608E-4]:2.764332329708E-1,(((66[&rate=5.925696670379608E-4]:4.817251421864E-1,((((135[&rate=5.925696670379608E-4]:5.650530290229E-1,(138[&rate=5.925696670379608E-4]:2.641720416691E-1,136[&rate=5.925696670379608E-4]:1.326651923539E-1)[&rate=5.925696670379608E-4]:5.008809873538E-1)[&rate=5.925696670379608E-4]:7.682082058276E-1,120[&rate=5.925696670379608E-4]:1.585316029371E0)[&rate=5.925696670379608E-4]:3.550375909686E-1,119[&rate=5.925696670379608E-4]:2.036244031298E0)[&rate=5.925696670379608E-4]:1.529423707745E-1,126[&rate=5.925696670379608E-4]:1.403483879429E0)[&rate=5.925696670379608E-4]:3.254154524421E-1)[&rate=5.925696670379608E-4]:1.011404023431E-1,(67[&rate=5.925696670379608E-4]:5.137843923606E-1,((124[&rate=5.925696670379608E-4]:1.046665401333E-1,123[&rate=5.925696670379608E-4]:1.073987805704E-1)[&rate=5.925696670379608E-4]:1.961860504766E-1,122[&rate=5.925696670379608E-4]:3.03584831047E-1)[&rate=5.925696670379608E-4]:7.114721116543E-1)[&rate=5.925696670379608E-4]:6.908115216893E-2)[&rate=5.925696670379608E-4]:1.465094965682E-1,(((35[&rate=5.925696670379608E-4]:2.507595367114E-2,(36[&rate=5.925696670379608E-4]:5.763160032889E-2,(127[&rate=5.925696670379608E-4]:2.275486519651E0,121[&rate=5.925696670379608E-4]:1.83439062924E0)[&rate=5.925696670379608E-4]:3.026930258837E-1)[&rate=5.925696670379608E-4]:1.4019695808E-2)[&rate=5.925696670379608E-4]:1.128671363776E-1,(((128[&rate=5.925696670379608E-4]:1.310766955426E0,((118[&rate=5.925696670379608E-4]:8.287233000902E-1,69[&rate=5.925696670379608E-4]:8.396822041999E-1)[&rate=5.925696670379608E-4]:3.243601533021E-1,((130[&rate=5.925696670379608E-4]:2.346968261494E-1,131[&rate=5.925696670379608E-4]:2.374365521767E-1)[&rate=5.925696670379608E-4]:8.152850569928E-2,(132[&rate=5.925696670379608E-4]:1.420746554576E-1,129[&rate=5.925696670379608E-4]:1.393349294302E-1)[&rate=5.925696670379608E-4]:1.768904024184E-1)[&rate=5.925696670379608E-4]:6.998718201738E-1)[&rate=5.925696670379608E-4]:2.974095294307E-1)[&rate=5.925696670379608E-4]:3.521167752147E-2,(((60[&rate=5.925696670379608E-4]:2.474625786581E-2,64[&rate=5.925696670379608E-4]:1.754311893725E-1)[&rate=5.925696670379608E-4]:1.973994091382E-1,(62[&rate=5.925696670379608E-4]:2.273180922843E-1,65[&rate=5.925696670379608E-4]:3.553727036654E-2)[&rate=5.925696670379608E-4]:1.866083966375E-1)[&rate=5.925696670379608E-4]:1.619323017454E-1,(61[&rate=5.925696670379608E-4]:1.238258970351E-1,63[&rate=5.925696670379608E-4]:8.273000662402E-2)[&rate=5.925696670379608E-4]:4.520328936321E-1)[&rate=5.925696670379608E-4]:9.098458696773E-1)[&rate=5.925696670379608E-4]:2.515678346969E-1,((((((42[&rate=5.925696670379608E-4]:3.124572174657E-1,41[&rate=5.925696670379608E-4]:3.069927365915E-1)[&rate=5.925696670379608E-4]:2.384762478847E-2,48[&rate=5.925696670379608E-4]:3.745562083744E-1)[&rate=5.925696670379608E-4]:1.138838417021E-1,43[&rate=5.925696670379608E-4]:4.99369011825E-1)[&rate=5.925696670379608E-4]:7.859737229663E-4,46[&rate=5.925696670379608E-4]:5.00154985548E-1)[&rate=5.925696670379608E-4]:8.094195421377E-2,(51[&rate=5.925696670379608E-4]:5.419668451507E-1,(49[&rate=5.925696670379608E-4]:4.235925318582E-1,50[&rate=5.925696670379608E-4]:4.235925318582E-1)[&rate=5.925696670379608E-4]:1.129098324183E-1)[&rate=5.925696670379608E-4]:1.18076902396E-2)[&rate=5.925696670379608E-4]:2.319036018683E-2,((44[&rate=5.925696670379608E-4]:3.019475331693E-1,47[&rate=5.925696670379608E-4]:3.074120140435E-1)[&rate=5.925696670379608E-4]:2.265228069396E-1,45[&rate=5.925696670379608E-4]:5.257380996717E-1)[&rate=5.925696670379608E-4]:7.035247896548E-2)[&rate=5.925696670379608E-4]:2.280596767155E-1)[&rate=5.925696670379608E-4]:6.916374569236E-2)[&rate=5.925696670379608E-4]:3.521320870217E-1,(38[&rate=5.925696670379608E-4]:6.374796460532E-1,((146[&rate=5.925696670379608E-4]:5.595950643364E-1,(((101[&rate=5.925696670379608E-4]:1.120750373551E0,(((3[&rate=5.925696670379608E-4]:5.739454380273E-1,18[&rate=5.925696670379608E-4]:6.890139311779E-1)[&rate=5.925696670379608E-4]:1.869088557617E-1,(((88[&rate=5.925696670379608E-4]:8.148382865604E-2,89[&rate=5.925696670379608E-4]:9.518245879305E-2)[&rate=5.925696670379608E-4]:1.502171966156E-1,(87[&rate=5.925696670379608E-4]:1.942577215154E-1,((84[&rate=5.925696670379608E-4]:8.224560636418E-2,((83[&rate=5.925696670379608E-4]:7.115358400481E-2,85[&rate=5.925696670379608E-4]:7.115358400481E-2)[&rate=5.925696670379608E-4]:9.060600158407E-3,(86[&rate=5.925696670379608E-4]:7.619106491529E-2,93[&rate=5.925696670379608E-4]:8.98896950523E-2)[&rate=5.925696670379608E-4]:4.02311924793E-3)[&rate=5.925696670379608E-4]:2.031422200962E-3)[&rate=5.925696670379608E-4]:3.026393036782E-2,(92[&rate=5.925696670379608E-4]:8.719486720855E-2,(91[&rate=5.925696670379608E-4]:7.629100457207E-3,90[&rate=5.925696670379608E-4]:7.629100457207E-3)[&rate=5.925696670379608E-4]:7.956576675135E-2)[&rate=5.925696670379608E-4]:3.901329966046E-2)[&rate=5.925696670379608E-4]:8.174818478343E-2)[&rate=5.925696670379608E-4]:3.744330375616E-2)[&rate=5.925696670379608E-4]:8.892505108799E-1,((10[&rate=5.925696670379608E-4]:1.937873262556E-1,15[&rate=5.925696670379608E-4]:2.32143490639E-1)[&rate=5.925696670379608E-4]:2.216967014155E-1,6[&rate=5.925696670379608E-4]:3.990456715067E-1)[&rate=5.925696670379608E-4]:2.34234631768E-1)[&rate=5.925696670379608E-4]:1.796287850347E-1)[&rate=5.925696670379608E-4]:7.316592800356E-1,(((((23[&rate=5.925696670379608E-4]:5.325409854241E-1,(20[&rate=5.925696670379608E-4]:2.940241143147E-1,25[&rate=5.925696670379608E-4]:3.132021965065E-1)[&rate=5.925696670379608E-4]:2.302976930273E-1)[&rate=5.925696670379608E-4]:8.769374506493E-2,(11[&rate=5.925696670379608E-4]:4.659165505367E-1,140[&rate=5.925696670379608E-4]:4.46738468345E-1)[&rate=5.925696670379608E-4]:6.938667310316E-2)[&rate=5.925696670379608E-4]:4.98403555613E-1,(24[&rate=5.925696670379608E-4]:9.632760895367E-1,(1[&rate=5.925696670379608E-4]:1.256732312318E-1,(21[&rate=5.925696670379608E-4]:6.208912784951E-1,28[&rate=5.925696670379608E-4]:6.455488127416E-1)[&rate=5.925696670379608E-4]:2.664257883532E-1)[&rate=5.925696670379608E-4]:5.678094049665E-2)[&rate=5.925696670379608E-4]:1.66321100675E-1)[&rate=5.925696670379608E-4]:1.449435206172E-1,102[&rate=5.925696670379608E-4]:1.128968752125E-1)[&rate=5.925696670379608E-4]:5.888391028909E-2,((142[&rate=5.925696670379608E-4]:4.270453561157E-1,(141[&rate=5.925696670379608E-4]:3.935573910535E-1,(144[&rate=5.925696670379608E-4]:3.668231160888E-1,145[&rate=5.925696670379608E-4]:3.723025681437E-1)[&rate=5.925696670379608E-4]:2.399454893732E-2)[&rate=5.925696670379608E-4]:3.074823903459E-2)[&rate=5.925696670379608E-4]:9.584073003742E-1,(((((111[&rate=5.925696670379608E-4]:1.459384911339E-1,139[&rate=5.925696670379608E-4]:3.212809568873E-1)[&rate=5.925696670379608E-4]:5.75363122139E-2,106[&rate=5.925696670379608E-4]:1.870364471835E-1)[&rate=5.925696670379608E-4]:3.660215999943E-1,((148[&rate=5.925696670379608E-4]:1.853740813063E-1,143[&rate=5.925696670379608E-4]:1.82634355279E-1)[&rate=5.925696670379608E-4]:3.125558479513E-1,116[&rate=5.925696670379608E-4]:4.59573764874E-1)[&rate=5.925696670379608E-4]:3.3210309701E-2)[&rate=5.925696670379608E-4]:2.962254987649E-1,((109[&rate=5.925696670379608E-4]:4.115644131928E-1,(108[&rate=5.925696670379608E-4]:3.150795522206E-1,((114[&rate=5.925696670379608E-4]:5.864977268411E-5,104[&rate=5.925696670379608E-4]:6.033262237546E-2)[&rate=5.925696670379608E-4]:1.777368072762E-1,107[&rate=5.925696670379608E-4]:2.380694296516E-1)[&rate=5.925696670379608E-4]:7.974984859627E-2)[&rate=5.925696670379608E-4]:7.456705275312E-2)[&rate=5.925696670379608E-4]:2.197376841278E-1,(115[&rate=5.925696670379608E-4]:5.317640868833E-1,(13[&rate=5.925696670379608E-4]:5.185555371925E-1,19[&rate=5.925696670379608E-4]:5.569117015762E-1)[&rate=5.925696670379608E-4]:9.540033051269E-2)[&rate=5.925696670379608E-4]:2.008595564278E-2)[&rate=5.925696670379608E-4]:2.371595308137E-1)[&rate=5.925696670379608E-4]:1.010313180284E-1,((((17[&rate=5.925696670379608E-4]:5.01464149129E-1,14[&rate=5.925696670379608E-4]:4.631079847453E-1)[&rate=5.925696670379608E-4]:1.722365305379E-1,(112[&rate=5.925696670379608E-4]:6.045688117132E-1,113[&rate=5.925696670379608E-4]:6.045688117132E-1)[&rate=5.925696670379608E-4]:3.077570357E-2)[&rate=5.925696670379608E-4]:3.716810622221E-2,(9[&rate=5.925696670379608E-4]:5.551972300503E-1,(30[&rate=5.925696670379608E-4]:2.00642933442E-1,4[&rate=5.925696670379608E-4]:2.804019371603E-2)[&rate=5.925696670379608E-4]:4.778419678412E-1)[&rate=5.925696670379608E-4]:1.09096213373E-1)[&rate=5.925696670379608E-4]:6.355924419674E-2,(105[&rate=5.925696670379608E-4]:6.048397236986E-1,(117[&rate=5.925696670379608E-4]:5.567209190422E-1,110[&rate=5.925696670379608E-4]:5.485017409599E-1)[&rate=5.925696670379608E-4]:7.825579095772E-2)[&rate=5.925696670379608E-4]:1.038348817298E-1)[&rate=5.925696670379608E-4]:2.36160806488E-1)[&rate=5.925696670379608E-4]:2.406172445735E-1)[&rate=5.925696670379608E-4]:3.290347147753E-2)[&rate=5.925696670379608E-4]:3.234725143504E-1)[&rate=5.925696670379608E-4]:6.30976525754E-1)[&rate=5.925696670379608E-4]:1.306554923674E-1,97[&rate=5.925696670379608E-4]:2.072034555585E-1)[&rate=5.925696670379608E-4]:2.900081802799E-2,(((22[&rate=5.925696670379608E-4]:3.12923668174E-1,27[&rate=5.925696670379608E-4]:3.293620243384E-1)[&rate=5.925696670379608E-4]:3.401656930773E-1,(31[&rate=5.925696670379608E-4]:6.77919402197E-1,((7[&rate=5.925696670379608E-4]:1.308283538938E-1,8[&rate=5.925696670379608E-4]:1.308283538938E-1)[&rate=5.925696670379608E-4]:3.372414116232E-1,26[&rate=5.925696670379608E-4]:5.749190805856E-1)[&rate=5.925696670379608E-4]:5.916470517302E-2)[&rate=5.925696670379608E-4]:2.996447960237E-2)[&rate=5.925696670379608E-4]:1.160586913243E-1,2[&rate=5.925696670379608E-4]:5.965453128496E-1)[&rate=5.925696670379608E-4]:1.667423014933E0)[&rate=5.925696670379608E-4]:1.321339601488E-1)[&rate=5.925696670379608E-4]:5.554145926745E-2,(((39[&rate=5.925696670379608E-4]:4.476886752307E-1,147[&rate=5.925696670379608E-4]:5.05065724411E-1)[&rate=5.925696670379608E-4]:3.623122996379E-3,(16[&rate=5.925696670379608E-4]:2.526670856498E0,(40[&rate=5.925696670379608E-4]:3.448041110669E-1,(99[&rate=5.925696670379608E-4]:3.001714863194E-1,96[&rate=5.925696670379608E-4]:2.646523606365E-1)[&rate=5.925696670379608E-4]:1.94905848791E-1)[&rate=5.925696670379608E-4]:9.637381931391E-2)[&rate=5.925696670379608E-4]:1.013386784631E-2)[&rate=5.925696670379608E-4]:3.378405490631E-2,(98[&rate=5.925696670379608E-4]:5.135731105667E-1,((100[&rate=5.925696670379608E-4]:1.472863470698E-1,94[&rate=5.925696670379608E-4]:1.472863470698E-1)[&rate=5.925696670379608E-4]:2.071359327425E-1,95[&rate=5.925696670379608E-4]:4.391217333644E-1)[&rate=5.925696670379608E-4]:8.53803389511E-2)[&rate=5.925696670379608E-4]:9.993804311295E-2)[&rate=5.925696670379608E-4]:9.822091235539E-3)[&rate=5.925696670379608E-4]:2.108677126133E-1)[&rate=5.925696670379608E-4]:4.549609775327E-1)[&rate=5.925696670379608E-4]:2.392998640273E-1)[&rate=5.925696670379608E-4]:8.753416988479E-2)[&rate=5.925696670379608E-4]:6.281151769185E-2,34[&rate=5.925696670379608E-4]:1.670703004431E-2)[&rate=5.925696670379608E-4]:4.587911368109E-3)[&rate=5.925696670379608E-4]:3.464157298946E-3,32[&rate=5.925696670379608E-4]:2.841290492274E-3);
tree STATE_56420000 [&joint=-20975.572268259555,lnP=-20975.572268259555] = [&R] (((34[&rate=6.995603101926037E-4]:1.142164232038E-2,(((((((128[&rate=6.995603101926037E-4]:1.13325105952E0,((69[&rate=6.995603101926037E-4]:8.252673471395E-1,((((132[&rate=6.995603101926037E-4]:8.450969558428E-2,130[&rate=6.995603101926037E-4]:8.176996955692E-2)[&rate=6.995603101926037E-4]:2.44291931428E-2,129[&rate=6.995603101926037E-4]:1.061991626997E-1)[&rate=6.995603101926037E-4]:1.771550241932E-1,131[&rate=6.995603101926037E-4]:2.860939129203E-1)[&rate=6.995603101926037E-4]:3.69007154129E-1,118[&rate=6.995603101926037E-4]:7.893476423918E-1)[&rate=6.995603101926037E-4]:2.496080063799E-2)[&rate=6.995603101926037E-4]:4.358172442589E-1,(((65[&rate=6.995603101926037E-4]:1.08282199049E-1,(62[&rate=6.995603101926037E-4]:1.863735916262E-1,64[&rate=6.995603101926037E-4]:1.452777012151E-1)[&rate=6.995603101926037E-4]:1.136894293406E-1)[&rate=6.995603101926037E-4]:1.972910927361E-3,60[&rate=6.995603101926037E-4]:1.102551099764E-1)[&rate=6.995603101926037E-4]:2.536782498318E-1,(61[&rate=6.995603101926037E-4]:1.088986950735E-1,63[&rate=6.995603101926037E-4]:6.780280466251E-2)[&rate=6.995603101926037E-4]:4.468154866524E-1)[&rate=6.995603101926037E-4]:6.944115055628E-1)[&rate=6.995603101926037E-4]:2.285139962876E-2)[&rate=6.995603101926037E-4]:3.819822941758E-1,(45[&rate=6.995603101926037E-4]:5.973338233633E-1,(((49[&rate=6.995603101926037E-4]:2.997882078873E-1,50[&rate=6.995603101926037E-4]:2.997882078873E-1)[&rate=6.995603101926037E-4]:2.306483471056E-1,(51[&rate=6.995603101926037E-4]:5.136213806888E-1,((43[&rate=6.995603101926037E-4]:3.844055528855E-1,(42[&rate=6.995603101926037E-4]:1.557496049532E-1,(48[&rate=6.995603101926037E-4]:1.822336579488E-1,41[&rate=6.995603101926037E-4]:1.385178109544E-1)[&rate=6.995603101926037E-4]:1.176731312454E-2)[&rate=6.995603101926037E-4]:1.794756200636E-1)[&rate=6.995603101926037E-4]:1.036248439412E-1,46[&rate=6.995603101926037E-4]:4.880303968267E-1)[&rate=6.995603101926037E-4]:5.291338823355E-2)[&rate=6.995603101926037E-4]:2.227965517838E-2)[&rate=6.995603101926037E-4]:1.505181313158E-2,(47[&rate=6.995603101926037E-4]:1.687785291105E-2,44[&rate=6.995603101926037E-4]:1.14133720368E-2)[&rate=6.995603101926037E-4]:5.613974004592E-1)[&rate=6.995603101926037E-4]:2.725529130447E-2)[&rate=6.995603101926037E-4]:1.445033180414E-1)[&rate=6.995603101926037E-4]:3.337115135174E-2,127[&rate=6.995603101926037E-4]:2.586960669431E0)[&rate=6.995603101926037E-4]:2.680733032923E-1,((35[&rate=6.995603101926037E-4]:1.755643313097E-2,36[&rate=6.995603101926037E-4]:6.413177559673E-2)[&rate=6.995603101926037E-4]:1.23965435543E-1,121[&rate=6.995603101926037E-4]:2.267549265934E0)[&rate=6.995603101926037E-4]:1.463888163784E-1)[&rate=6.995603101926037E-4]:2.923953905781E-1,(38[&rate=6.995603101926037E-4]:8.022159602044E-1,((98[&rate=6.995603101926037E-4]:5.096325325116E-1,((100[&rate=6.995603101926037E-4]:1.646769856007E-1,94[&rate=6.995603101926037E-4]:1.646769856007E-1)[&rate=6.995603101926037E-4]:8.299805107896E-2,95[&rate=6.995603101926037E-4]:3.323744902317E-1)[&rate=6.995603101926037E-4]:1.881870040286E-1)[&rate=6.995603101926037E-4]:2.339715316736E-1,(39[&rate=6.995603101926037E-4]:5.963805914713E-1,((((97[&rate=6.995603101926037E-4]:2.96635832976E-1,(16[&rate=6.995603101926037E-4]:1.82999472376E0,((101[&rate=6.995603101926037E-4]:4.489931720905E-1,(((((86[&rate=6.995603101926037E-4]:1.029669623036E-1,(85[&rate=6.995603101926037E-4]:3.546696204878E-2,83[&rate=6.995603101926037E-4]:3.546696204878E-2)[&rate=6.995603101926037E-4]:6.750000025484E-2)[&rate=6.995603101926037E-4]:3.027977242745E-2,(84[&rate=6.995603101926037E-4]:1.529380623352E-3,93[&rate=6.995603101926037E-4]:1.522801076037E-2)[&rate=6.995603101926037E-4]:1.317173541077E-1)[&rate=6.995603101926037E-4]:9.640931239518E-2,(((92[&rate=6.995603101926037E-4]:1.247186910958E-1,(91[&rate=6.995603101926037E-4]:4.428318402269E-2,90[&rate=6.995603101926037E-4]:4.428318402269E-2)[&rate=6.995603101926037E-4]:8.043550707313E-2)[&rate=6.995603101926037E-4]:2.256910251717E-2,(88[&rate=6.995603101926037E-4]:1.177719903333E-2,89[&rate=6.995603101926037E-4]:2.547582917035E-2)[&rate=6.995603101926037E-4]:1.218119644426E-1)[&rate=6.995603101926037E-4]:6.147077505667E-2,87[&rate=6.995603101926037E-4]:1.950599385326E-1)[&rate=6.995603101926037E-4]:3.459610859361E-2)[&rate=6.995603101926037E-4]:1.322176383988E0,(3[&rate=6.995603101926037E-4]:6.314840377252E-1,((18[&rate=6.995603101926037E-4]:2.454915188063E-1,6[&rate=6.995603101926037E-4]:1.824778201761E-1)[&rate=6.995603101926037E-4]:1.966281133251E-1,(10[&rate=6.995603101926037E-4]:2.823429075252E-1,15[&rate=6.995603101926037E-4]:3.206990719086E-1)[&rate=6.995603101926037E-4]:1.132013821404E-1)[&rate=6.995603101926037E-4]:3.044328987445E-1)[&rate=6.995603101926037E-4]:3.806223659915E-1)[&rate=6.995603101926037E-4]:2.551611594934E-1,(((((((106[&rate=6.995603101926037E-4]:4.13692487846E-1,(139[&rate=6.995603101926037E-4]:4.006884171787E-1,111[&rate=6.995603101926037E-4]:2.253459514253E-1)[&rate=6.995603101926037E-4]:2.047848925851E-1)[&rate=6.995603101926037E-4]:1.077962824743E-1,(148[&rate=6.995603101926037E-4]:2.136262055255E-1,143[&rate=6.995603101926037E-4]:2.108864794982E-1)[&rate=6.995603101926037E-4]:2.859447565757E-1)[&rate=6.995603101926037E-4]:7.359182888797E-2,116[&rate=6.995603101926037E-4]:5.348066266055E-1)[&rate=6.995603101926037E-4]:2.085453026907E-1,((13[&rate=6.995603101926037E-4]:5.586268988118E-1,19[&rate=6.995603101926037E-4]:5.969830631955E-1)[&rate=6.995603101926037E-4]:1.65478596978E-1,(115[&rate=6.995603101926037E-4]:5.815386203628E-1,(109[&rate=6.995603101926037E-4]:6.237140814082E-1,((114[&rate=6.995603101926037E-4]:1.196228959629E-1,104[&rate=6.995603101926037E-4]:1.798968685657E-1)[&rate=6.995603101926037E-4]:2.860053397954E-1,(108[&rate=6.995603101926037E-4]:3.975254484186E-1,107[&rate=6.995603101926037E-4]:4.002651744459E-1)[&rate=6.995603101926037E-4]:6.563703391514E-2)[&rate=6.995603101926037E-4]:1.386337908554E-1)[&rate=6.995603101926037E-4]:3.727659374913E-2)[&rate=6.995603101926037E-4]:6.03750946051E-2)[&rate=6.995603101926037E-4]:1.014382143283E-1)[&rate=6.995603101926037E-4]:2.988632532917E-1,((110[&rate=6.995603101926037E-4]:7.251209414355E-1,105[&rate=6.995603101926037E-4]:7.032031332164E-1)[&rate=6.995603101926037E-4]:9.693008107845E-2,(((17[&rate=6.995603101926037E-4]:2.945956349959E-1,14[&rate=6.995603101926037E-4]:2.562394706122E-1)[&rate=6.995603101926037E-4]:3.857642265759E-1,((113[&rate=6.995603101926037E-4]:5.03040021857E-1,(30[&rate=6.995603101926037E-4]:1.927104904465E-1,4[&rate=6.995603101926037E-4]:2.010775072047E-2)[&rate=6.995603101926037E-4]:4.253980245613E-1)[&rate=6.995603101926037E-4]:6.023796686302E-2,(112[&rate=6.995603101926037E-4]:1.306682577405E-1,117[&rate=6.995603101926037E-4]:1.334079837681E-1)[&rate=6.995603101926037E-4]:4.326097309795E-1)[&rate=6.995603101926037E-4]:7.872570846814E-2)[&rate=6.995603101926037E-4]:1.981021148454E-2,9[&rate=6.995603101926037E-4]:6.535947305906E-1)[&rate=6.995603101926037E-4]:1.65716565896E-1)[&rate=6.995603101926037E-4]:2.968764888411E-1)[&rate=6.995603101926037E-4]:1.250429376983E-1,(142[&rate=6.995603101926037E-4]:4.424685773673E-1,((145[&rate=6.995603101926037E-4]:1.189609169249E-1,141[&rate=6.995603101926037E-4]:1.162211908974E-1)[&rate=6.995603101926037E-4]:5.089931362873E-2,144[&rate=6.995603101926037E-4]:1.643807784987E-1)[&rate=6.995603101926037E-4]:2.726083468136E-1)[&rate=6.995603101926037E-4]:9.795840634669E-1)[&rate=6.995603101926037E-4]:8.255277100053E-4,(((23[&rate=6.995603101926037E-4]:6.113784089012E-1,(20[&rate=6.995603101926037E-4]:5.562425559748E-1,25[&rate=6.995603101926037E-4]:5.754206381665E-1)[&rate=6.995603101926037E-4]:4.691667484428E-2)[&rate=6.995603101926037E-4]:2.319495450131E-1,(11[&rate=6.995603101926037E-4]:5.251531556074E-1,140[&rate=6.995603101926037E-4]:5.059750734157E-1)[&rate=6.995603101926037E-4]:2.332432914577E-1)[&rate=6.995603101926037E-4]:4.09864712024E-1,(102[&rate=6.995603101926037E-4]:6.412510346489E-3,(24[&rate=6.995603101926037E-4]:8.910639723615E-1,((21[&rate=6.995603101926037E-4]:4.953050091133E-1,28[&rate=6.995603101926037E-4]:5.199625433597E-1)[&rate=6.995603101926037E-4]:3.392508082408E-1,1[&rate=6.995603101926037E-4]:7.291198173758E-2)[&rate=6.995603101926037E-4]:3.733007281565E-2)[&rate=6.995603101926037E-4]:2.769923736014E-1)[&rate=6.995603101926037E-4]:9.609522408507E-2)[&rate=6.995603101926037E-4]:7.379509164688E-2)[&rate=6.995603101926037E-4]:9.370446315906E-2)[&rate=6.995603101926037E-4]:1.84465334908E-1)[&rate=6.995603101926037E-4]:2.278265462391E-1,((((22[&rate=6.995603101926037E-4]:3.473660582892E-1,27[&rate=6.995603101926037E-4]:3.638044144536E-1)[&rate=6.995603101926037E-4]:2.724688110441E-1,31[&rate=6.995603101926037E-4]:6.746293898814E-1)[&rate=6.995603101926037E-4]:2.612986387699E-2,((7[&rate=6.995603101926037E-4]:2.042572023914E-1,8[&rate=6.995603101926037E-4]:2.042572023914E-1)[&rate=6.995603101926037E-4]:2.40478527273E-1,26[&rate=6.995603101926037E-4]:5.515850447329E-1)[&rate=6.995603101926037E-4]:1.053385925871E-1)[&rate=6.995603101926037E-4]:2.113538097928E-1,2[&rate=6.995603101926037E-4]:6.847158032772E-1)[&rate=6.995603101926037E-4]:9.75665558888E-1)[&rate=6.995603101926037E-4]:4.084623830733E-2)[&rate=6.995603101926037E-4]:6.23172286699E-1)[&rate=6.995603101926037E-4]:2.021648595816E-2,146[&rate=6.995603101926037E-4]:5.081091495353E-1)[&rate=6.995603101926037E-4]:1.388269830388E-1,147[&rate=6.995603101926037E-4]:5.840946025195E-1)[&rate=6.995603101926037E-4]:6.033947986348E-2,(40[&rate=6.995603101926037E-4]:4.967670590426E-1,(99[&rate=6.995603101926037E-4]:3.936417665265E-1,96[&rate=6.995603101926037E-4]:3.581226408436E-1)[&rate=6.995603101926037E-4]:2.533985165596E-1)[&rate=6.995603101926037E-4]:9.028997416013E-2)[&rate=6.995603101926037E-4]:9.323558268618E-3)[&rate=6.995603101926037E-4]:1.880817216764E-2)[&rate=6.995603101926037E-4]:2.553332074945E-1)[&rate=6.995603101926037E-4]:3.804555619416E-1)[&rate=6.995603101926037E-4]:7.069216243361E-2,(((67[&rate=6.995603101926037E-4]:1.953661134166E-1,((124[&rate=6.995603101926037E-4]:6.480871429297E-2,123[&rate=6.995603101926037E-4]:6.754095473009E-2)[&rate=6.995603101926037E-4]:2.554518431272E-1,122[&rate=6.995603101926037E-4]:3.229927978573E-1)[&rate=6.995603101926037E-4]:3.736458659E-1)[&rate=6.995603101926037E-4]:1.217675677726E-2,66[&rate=6.995603101926037E-4]:2.075428701939E-1)[&rate=6.995603101926037E-4]:2.473262202295E-2,(((120[&rate=6.995603101926037E-4]:8.689743557425E-1,(135[&rate=6.995603101926037E-4]:4.291691983676E-1,(138[&rate=6.995603101926037E-4]:2.342468049731E-1,136[&rate=6.995603101926037E-4]:1.027399556579E-1)[&rate=6.995603101926037E-4]:3.949223933946E-1)[&rate=6.995603101926037E-4]:1.877503628544E-1)[&rate=6.995603101926037E-4]:4.113507041505E-1,119[&rate=6.995603101926037E-4]:1.376215470852E0)[&rate=6.995603101926037E-4]:3.084627412697E-1,126[&rate=6.995603101926037E-4]:8.989756894778E-1)[&rate=6.995603101926037E-4]:5.80473992424E-1)[&rate=6.995603101926037E-4]:4.187227458473E-1)[&rate=6.995603101926037E-4]:5.416818307521E-2,(((57[&rate=6.995603101926037E-4]:4.045615738529E-1,((56[&rate=6.995603101926037E-4]:1.211751835202E-1,55[&rate=6.995603101926037E-4]:1.211751835202E-1)[&rate=6.995603101926037E-4]:1.265396584883E-1,((58[&rate=6.995603101926037E-4]:1.832744927384E-1,37[&rate=6.995603101926037E-4]:2.024001757985E-1)[&rate=6.995603101926037E-4]:3.617415175955E-2,(59[&rate=6.995603101926037E-4]:1.8733282901E-1,54[&rate=6.995603101926037E-4]:1.490814628898E-1)[&rate=6.995603101926037E-4]:1.299013242786E-2)[&rate=6.995603101926037E-4]:5.558860188228E-2)[&rate=6.995603101926037E-4]:1.459177700957E-1)[&rate=6.995603101926037E-4]:3.42982086902E-1,68[&rate=6.995603101926037E-4]:6.956310924489E-1)[&rate=6.995603101926037E-4]:4.208030159471E-1,(((53[&rate=6.995603101926037E-4]:8.079296721459E-1,(52[&rate=6.995603101926037E-4]:6.275584346045E-1,((133[&rate=6.995603101926037E-4]:2.823314526993E-1,(137[&rate=6.995603101926037E-4]:1.570663655924E-1,134[&rate=6.995603101926037E-4]:8.58334888802E-2)[&rate=6.995603101926037E-4]:1.66360977518E-1)[&rate=6.995603101926037E-4]:9.257178975924E-1,((29[&rate=6.995603101926037E-4]:5.278835040154E-1,(5[&rate=6.995603101926037E-4]:1.786101037966E-1,12[&rate=6.995603101926037E-4]:2.169662681801E-1)[&rate=6.995603101926037E-4]:2.040679207668E-1)[&rate=6.995603101926037E-4]:4.611381454848E-1,103[&rate=6.995603101926037E-4]:7.561449371714E-1)[&rate=6.995603101926037E-4]:1.342315372024E0)[&rate=6.995603101926037E-4]:1.933918599696E-1)[&rate=6.995603101926037E-4]:1.885679588528E-1)[&rate=6.995603101926037E-4]:1.064761974388E-2,(((77[&rate=6.995603101926037E-4]:3.604246499773E-1,73[&rate=6.995603101926037E-4]:3.65904102032E-1)[&rate=6.995603101926037E-4]:1.50173690348E-1,(((79[&rate=6.995603101926037E-4]:1.168290654034E-1,71[&rate=6.995603101926037E-4]:8.943180512933E-2)[&rate=6.995603101926037E-4]:8.714598313313E-2,(82[&rate=6.995603101926037E-4]:1.971999763006E-1,(72[&rate=6.995603101926037E-4]:6.641514604981E-2,78[&rate=6.995603101926037E-4]:8.833295426912E-2)[&rate=6.995603101926037E-4]:1.006478439494E-1)[&rate=6.995603101926037E-4]:1.499425031793E-2)[&rate=6.995603101926037E-4]:9.804046833177E-2,(80[&rate=6.995603101926037E-4]:1.005891614251E-1,81[&rate=6.995603101926037E-4]:1.005891614251E-1)[&rate=6.995603101926037E-4]:1.932071773608E-1)[&rate=6.995603101926037E-4]:1.729663851009E-1)[&rate=6.995603101926037E-4]:2.375580010679E-1,(75[&rate=6.995603101926037E-4]:5.474061900594E-1,(70[&rate=6.995603101926037E-4]:2.797120233552E-1,(76[&rate=6.995603101926037E-4]:1.296555797325E-1,74[&rate=6.995603101926037E-4]:1.296555797325E-1)[&rate=6.995603101926037E-4]:1.884126080061E-1)[&rate=6.995603101926037E-4]:2.293380023208E-1)[&rate=6.995603101926037E-4]:2.062296033885E-1)[&rate=6.995603101926037E-4]:8.11404557054E-1)[&rate=6.995603101926037E-4]:2.296550578184E-1,125[&rate=6.995603101926037E-4]:8.37849836047E-1)[&rate=6.995603101926037E-4]:4.452509390157E-1)[&rate=6.995603101926037E-4]:1.364529505156E-1)[&rate=6.995603101926037E-4]:1.692689198111E-1)[&rate=6.995603101926037E-4]:2.632296986764E-2,32[&rate=6.995603101926037E-4]:1.582680396893E-2)[&rate=6.995603101926037E-4]:7.845515940526E-2,33[&rate=6.995603101926037E-4]:9.97614154289E-2);
tree STATE_56430000 [&joint=-20957.930789493006,lnP=-20957.930789493006] = [&R] ((((((121[&rate=5.954367481833256E-4]:2.260390713583E0,(((36[&rate=5.954367481833256E-4]:4.240247692931E-3,127[&rate=5.954367481833256E-4]:2.524788192898E0)[&rate=5.954367481833256E-4]:6.722229423869E-2,((45[&rate=5.954367481833256E-4]:6.331336928327E-1,(51[&rate=5.954367481833256E-4]:5.186384889443E-1,((47[&rate=5.954367481833256E-4]:1.830091326712E-1,44[&rate=5.954367481833256E-4]:1.775446517969E-1)[&rate=5.954367481833256E-4]:3.564174852323E-1,((49[&rate=5.954367481833256E-4]:3.363150184054E-1,50[&rate=5.954367481833256E-4]:3.363150184054E-1)[&rate=5.954367481833256E-4]:1.679295021788E-1,((42[&rate=5.954367481833256E-4]:1.945029273583E-1,(48[&rate=5.954367481833256E-4]:2.112102287558E-1,41[&rate=5.954367481833256E-4]:1.674943817614E-1)[&rate=5.954367481833256E-4]:2.154406472268E-2)[&rate=5.954367481833256E-4]:1.254823671467E-1,(46[&rate=5.954367481833256E-4]:2.821520717423E-1,43[&rate=5.954367481833256E-4]:2.821520717423E-1)[&rate=5.954367481833256E-4]:8.701355063144E-2)[&rate=5.954367481833256E-4]:1.678657834562E-1)[&rate=5.954367481833256E-4]:2.395212073504E-3)[&rate=5.954367481833256E-4]:6.534275412272E-3)[&rate=5.954367481833256E-4]:9.536952082835E-2)[&rate=5.954367481833256E-4]:7.73869759392E-2,((128[&rate=5.954367481833256E-4]:1.314341175836E0,((69[&rate=5.954367481833256E-4]:8.101066631255E-1,118[&rate=5.954367481833256E-4]:7.991477590159E-1)[&rate=5.954367481833256E-4]:2.93240660699E-1,((131[&rate=5.954367481833256E-4]:3.590407609008E-2,130[&rate=5.954367481833256E-4]:3.316435006273E-2)[&rate=5.954367481833256E-4]:2.011011995412E-1,(129[&rate=5.954367481833256E-4]:9.528144154861E-2,132[&rate=5.954367481833256E-4]:9.802116757597E-2)[&rate=5.954367481833256E-4]:1.389841080553E-1)[&rate=5.954367481833256E-4]:7.21136568741E-1)[&rate=5.954367481833256E-4]:3.616787835183E-1)[&rate=5.954367481833256E-4]:2.296737476146E-2,(((62[&rate=5.954367481833256E-4]:3.979577609151E-1,60[&rate=5.954367481833256E-4]:2.061769389974E-1)[&rate=5.954367481833256E-4]:3.561412759033E-2,(64[&rate=5.954367481833256E-4]:3.633155678836E-1,65[&rate=5.954367481833256E-4]:2.126306363769E-1)[&rate=5.954367481833256E-4]:2.916043021079E-2)[&rate=5.954367481833256E-4]:3.456460136012E-1,(61[&rate=5.954367481833256E-4]:3.042844614679E-1,63[&rate=5.954367481833256E-4]:2.631885710569E-1)[&rate=5.954367481833256E-4]:4.749334406388E-1)[&rate=5.954367481833256E-4]:6.978166758879E-1)[&rate=5.954367481833256E-4]:1.46608330466E-1)[&rate=5.954367481833256E-4]:6.973744169031E-2)[&rate=5.954367481833256E-4]:9.113735665878E-2,35[&rate=5.954367481833256E-4]:1.160245561246E-1)[&rate=5.954367481833256E-4]:1.83387601979E-2)[&rate=5.954367481833256E-4]:2.929228601536E-1,(38[&rate=5.954367481833256E-4]:6.548472686199E-1,(((((((31[&rate=5.954367481833256E-4]:6.349374549331E-1,((7[&rate=5.954367481833256E-4]:1.651436203165E-1,8[&rate=5.954367481833256E-4]:1.651436203165E-1)[&rate=5.954367481833256E-4]:2.515485710653E-1,26[&rate=5.954367481833256E-4]:5.235415064503E-1)[&rate=5.954367481833256E-4]:6.75603320443E-2)[&rate=5.954367481833256E-4]:4.234721068743E-2,(22[&rate=5.954367481833256E-4]:4.704528889035E-1,27[&rate=5.954367481833256E-4]:4.868912450679E-1)[&rate=5.954367481833256E-4]:1.520372561689E-1)[&rate=5.954367481833256E-4]:1.358112977656E-1,2[&rate=5.954367481833256E-4]:5.85698703112E-1)[&rate=5.954367481833256E-4]:1.77990348953E0,146[&rate=5.954367481833256E-4]:5.290949690479E-1)[&rate=5.954367481833256E-4]:1.373460915863E-1,((16[&rate=5.954367481833256E-4]:2.526543952093E0,((97[&rate=5.954367481833256E-4]:3.045683450957E-1,(101[&rate=5.954367481833256E-4]:8.381720466455E-1,((((6[&rate=5.954367481833256E-4]:4.776372681912E-1,(10[&rate=5.954367481833256E-4]:2.398552318128E-1,15[&rate=5.954367481833256E-4]:2.782113961963E-1)[&rate=5.954367481833256E-4]:2.542203925428E-1)[&rate=5.954367481833256E-4]:1.913954718102E-1,18[&rate=5.954367481833256E-4]:7.320464386316E-1)[&rate=5.954367481833256E-4]:4.901740147279E-1,(((((85[&rate=5.954367481833256E-4]:7.778204371015E-2,(86[&rate=5.954367481833256E-4]:5.258436323838E-2,83[&rate=5.954367481833256E-4]:5.258436323838E-2)[&rate=5.954367481833256E-4]:2.519768047177E-2)[&rate=5.954367481833256E-4]:1.248692293416E-1,87[&rate=5.954367481833256E-4]:2.026512730518E-1)[&rate=5.954367481833256E-4]:1.919467928392E-3,((92[&rate=5.954367481833256E-4]:4.513215972049E-2,(91[&rate=5.954367481833256E-4]:3.267955237741E-2,90[&rate=5.954367481833256E-4]:3.267955237741E-2)[&rate=5.954367481833256E-4]:1.245260734307E-2)[&rate=5.954367481833256E-4]:6.891507443152E-2,(84[&rate=5.954367481833256E-4]:2.393340761814E-2,93[&rate=5.954367481833256E-4]:3.763203775516E-2)[&rate=5.954367481833256E-4]:7.641519639685E-2)[&rate=5.954367481833256E-4]:1.042221369652E-1)[&rate=5.954367481833256E-4]:1.138022156938E-1,(88[&rate=5.954367481833256E-4]:8.422410391659E-2,89[&rate=5.954367481833256E-4]:9.79227340536E-2)[&rate=5.954367481833256E-4]:2.341488527574E-1)[&rate=5.954367481833256E-4]:8.777581612936E-1,3[&rate=5.954367481833256E-4]:6.564050905704E-1)[&rate=5.954367481833256E-4]:4.507468696384E-1)[&rate=5.954367481833256E-4]:2.821451405653E-1,(((142[&rate=5.954367481833256E-4]:4.677769869707E-1,((141[&rate=5.954367481833256E-4]:2.286959437135E-1,144[&rate=5.954367481833256E-4]:2.259562176861E-1)[&rate=5.954367481833256E-4]:1.354478582782E-2,145[&rate=5.954367481833256E-4]:2.449804555689E-1)[&rate=5.954367481833256E-4]:2.227965314018E-1)[&rate=5.954367481833256E-4]:1.062577767103E0,(((((139[&rate=5.954367481833256E-4]:5.722408789944E-1,(106[&rate=5.954367481833256E-4]:1.367307334262E-1,111[&rate=5.954367481833256E-4]:1.531690895906E-1)[&rate=5.954367481833256E-4]:2.437293236505E-1)[&rate=5.954367481833256E-4]:1.649667153405E-1,116[&rate=5.954367481833256E-4]:4.851527998143E-1)[&rate=5.954367481833256E-4]:3.775252880125E-1,(148[&rate=5.954367481833256E-4]:4.021816730198E-1,143[&rate=5.954367481833256E-4]:3.994419469924E-1)[&rate=5.954367481833256E-4]:4.988525791908E-1)[&rate=5.954367481833256E-4]:3.059245341033E-2,((13[&rate=5.954367481833256E-4]:4.507917235051E-1,19[&rate=5.954367481833256E-4]:4.891478878888E-1)[&rate=5.954367481833256E-4]:4.400431501281E-1,(115[&rate=5.954367481833256E-4]:5.514873123346E-1,(((108[&rate=5.954367481833256E-4]:3.491320001069E-1,107[&rate=5.954367481833256E-4]:3.518717261343E-1)[&rate=5.954367481833256E-4]:1.191008227767E-2,(114[&rate=5.954367481833256E-4]:4.247566035715E-2,104[&rate=5.954367481833256E-4]:1.027496329599E-1)[&rate=5.954367481833256E-4]:2.61032175452E-1)[&rate=5.954367481833256E-4]:2.475920197582E-2,109[&rate=5.954367481833256E-4]:4.077190925795E-1)[&rate=5.954367481833256E-4]:2.232202745496E-1)[&rate=5.954367481833256E-4]:2.571557804767E-1)[&rate=5.954367481833256E-4]:8.462744842585E-2)[&rate=5.954367481833256E-4]:3.771748761479E-2,((((117[&rate=5.954367481833256E-4]:3.210025734166E-1,112[&rate=5.954367481833256E-4]:3.18262847389E-1)[&rate=5.954367481833256E-4]:2.827550756596E-1,(30[&rate=5.954367481833256E-4]:1.891327737739E-1,4[&rate=5.954367481833256E-4]:1.653003404786E-2)[&rate=5.954367481833256E-4]:5.269536424256E-1)[&rate=5.954367481833256E-4]:3.332488597172E-2,(9[&rate=5.954367481833256E-4]:6.217752532205E-1,113[&rate=5.954367481833256E-4]:6.299944313025E-1)[&rate=5.954367481833256E-4]:4.348377717842E-3)[&rate=5.954367481833256E-4]:3.131282914281E-2,((17[&rate=5.954367481833256E-4]:4.210209877589E-1,14[&rate=5.954367481833256E-4]:3.826648233752E-1)[&rate=5.954367481833256E-4]:2.764331287297E-1,(110[&rate=5.954367481833256E-4]:5.888239604397E-1,105[&rate=5.954367481833256E-4]:5.669061522206E-1)[&rate=5.954367481833256E-4]:6.479453961053E-2)[&rate=5.954367481833256E-4]:6.557686058262E-3)[&rate=5.954367481833256E-4]:3.475241715106E-1)[&rate=5.954367481833256E-4]:3.445722046741E-1)[&rate=5.954367481833256E-4]:6.548193736977E-2,(((23[&rate=5.954367481833256E-4]:3.874539718011E-1,(20[&rate=5.954367481833256E-4]:2.412941239822E-1,25[&rate=5.954367481833256E-4]:2.60472206174E-1)[&rate=5.954367481833256E-4]:1.379406697368E-1)[&rate=5.954367481833256E-4]:2.79716564897E-1,(11[&rate=5.954367481833256E-4]:3.308194119571E-1,140[&rate=5.954367481833256E-4]:3.116413297654E-1)[&rate=5.954367481833256E-4]:2.514196178918E-1)[&rate=5.954367481833256E-4]:7.231816322298E-1,(102[&rate=5.954367481833256E-4]:8.12179621546E-2,(24[&rate=5.954367481833256E-4]:9.918736184745E-1,((21[&rate=5.954367481833256E-4]:6.727729928857E-1,28[&rate=5.954367481833256E-4]:6.974305271321E-1)[&rate=5.954367481833256E-4]:1.587935418299E-1,1[&rate=5.954367481833256E-4]:6.992269909914E-2)[&rate=5.954367481833256E-4]:1.411290015672E-1)[&rate=5.954367481833256E-4]:2.509881792964E-1)[&rate=5.954367481833256E-4]:1.584492752666E-1)[&rate=5.954367481833256E-4]:1.095941115569E-1)[&rate=5.954367481833256E-4]:4.277547782344E-2)[&rate=5.954367481833256E-4]:4.516146718989E-1)[&rate=5.954367481833256E-4]:5.105987088101E-1)[&rate=5.954367481833256E-4]:3.683675925866E-2,39[&rate=5.954367481833256E-4]:4.124433557205E-1)[&rate=5.954367481833256E-4]:2.860767025527E-2)[&rate=5.954367481833256E-4]:7.012143231169E-2,147[&rate=5.954367481833256E-4]:5.685495074678E-1)[&rate=5.954367481833256E-4]:3.505002311177E-2)[&rate=5.954367481833256E-4]:3.797245070345E-3,40[&rate=5.954367481833256E-4]:5.500197264696E-1)[&rate=5.954367481833256E-4]:2.18857349005E-2,(((99[&rate=5.954367481833256E-4]:5.069771257316E-1,96[&rate=5.954367481833256E-4]:4.714580000487E-1)[&rate=5.954367481833256E-4]:9.653941258372E-2,((100[&rate=5.954367481833256E-4]:1.958637688869E-1,94[&rate=5.954367481833256E-4]:1.958637688869E-1)[&rate=5.954367481833256E-4]:1.049792187049E-1,95[&rate=5.954367481833256E-4]:3.855424411439E-1)[&rate=5.954367481833256E-4]:2.070451354229E-1)[&rate=5.954367481833256E-4]:7.491209014112E-2,98[&rate=5.954367481833256E-4]:6.565707049592E-1)[&rate=5.954367481833256E-4]:4.37500569572E-2)[&rate=5.954367481833256E-4]:1.512478181789E-1)[&rate=5.954367481833256E-4]:3.748043543717E-1)[&rate=5.954367481833256E-4]:2.356997321574E-1,((((57[&rate=5.954367481833256E-4]:3.717264795818E-1,((56[&rate=5.954367481833256E-4]:2.883426986066E-1,55[&rate=5.954367481833256E-4]:2.883426986066E-1)[&rate=5.954367481833256E-4]:3.255465100439E-2,((37[&rate=5.954367481833256E-4]:6.103641480262E-2,59[&rate=5.954367481833256E-4]:2.27850486824E-2)[&rate=5.954367481833256E-4]:3.044390791535E-1,(58[&rate=5.954367481833256E-4]:2.735643986444E-1,54[&rate=5.954367481833256E-4]:2.161873494641E-1)[&rate=5.954367481833256E-4]:7.278541225159E-2)[&rate=5.954367481833256E-4]:1.869943086708E-3)[&rate=5.954367481833256E-4]:3.990016822205E-2)[&rate=5.954367481833256E-4]:3.263050730032E-1,68[&rate=5.954367481833256E-4]:6.461189842789E-1)[&rate=5.954367481833256E-4]:2.634864681907E-1,(((52[&rate=5.954367481833256E-4]:3.179349683092E-1,((29[&rate=5.954367481833256E-4]:5.475241058498E-1,(5[&rate=5.954367481833256E-4]:1.773071105032E-1,12[&rate=5.954367481833256E-4]:2.156632748866E-1)[&rate=5.954367481833256E-4]:2.250115158946E-1)[&rate=5.954367481833256E-4]:2.117900767297E-1,103[&rate=5.954367481833256E-4]:5.264374702507E-1)[&rate=5.954367481833256E-4]:1.455791232619E0)[&rate=5.954367481833256E-4]:3.30972353999E-1,((134[&rate=5.954367481833256E-4]:2.246227004436E-1,(133[&rate=5.954367481833256E-4]:2.30582591852E-1,137[&rate=5.954367481833256E-4]:2.71678482263E-1)[&rate=5.954367481833256E-4]:2.417709489279E-2)[&rate=5.954367481833256E-4]:1.079689997317E0,(53[&rate=5.954367481833256E-4]:4.455494003526E-1,(((((80[&rate=5.954367481833256E-4]:3.70731996395E-2,81[&rate=5.954367481833256E-4]:3.70731996395E-2)[&rate=5.954367481833256E-4]:2.067683131498E-1,73[&rate=5.954367481833256E-4]:2.931565812824E-1)[&rate=5.954367481833256E-4]:1.119466632718E-1,(82[&rate=5.954367481833256E-4]:3.477902070052E-1,((79[&rate=5.954367481833256E-4]:9.435415672243E-2,71[&rate=5.954367481833256E-4]:6.69568964484E-2)[&rate=5.954367481833256E-4]:4.188397095652E-2,(72[&rate=5.954367481833256E-4]:1.49412167308E-2,78[&rate=5.954367481833256E-4]:3.685902495012E-2)[&rate=5.954367481833256E-4]:9.937910272883E-2)[&rate=5.954367481833256E-4]:2.033329012442E-1)[&rate=5.954367481833256E-4]:2.443632522021E-2)[&rate=5.954367481833256E-4]:1.242516570512E-1,77[&rate=5.954367481833256E-4]:5.238754495507E-1)[&rate=5.954367481833256E-4]:1.488453447992E-1,(75[&rate=5.954367481833256E-4]:5.24739312973E-1,(70[&rate=5.954367481833256E-4]:3.700082774322E-1,(74[&rate=5.954367481833256E-4]:3.035676690378E-1,76[&rate=5.954367481833256E-4]:3.035676690378E-1)[&rate=5.954367481833256E-4]:1.047967727779E-1)[&rate=5.954367481833256E-4]:1.163748711573E-1)[&rate=5.954367481833256E-4]:1.534609334316E-1)[&rate=5.954367481833256E-4]:5.138122125601E-1)[&rate=5.954367481833256E-4]:1.068207867412E-1)[&rate=5.954367481833256E-4]:8.834041390307E-2)[&rate=5.954367481833256E-4]:4.8330021291E-1,125[&rate=5.954367481833256E-4]:9.136283002456E-1)[&rate=5.954367481833256E-4]:1.626438188907E-1)[&rate=5.954367481833256E-4]:2.088693520318E-1,((66[&rate=5.954367481833256E-4]:1.517802988152E-1,(((135[&rate=5.954367481833256E-4]:4.182519281517E-1,(138[&rate=5.954367481833256E-4]:1.729682236227E-1,136[&rate=5.954367481833256E-4]:4.146137430749E-2)[&rate=5.954367481833256E-4]:4.45283704529E-1)[&rate=5.954367481833256E-4]:6.242250053446E-1,(120[&rate=5.954367481833256E-4]:1.04308274841E0,119[&rate=5.954367481833256E-4]:1.138973159369E0)[&rate=5.954367481833256E-4]:2.514489796064E-1)[&rate=5.954367481833256E-4]:4.026199424041E-1,126[&rate=5.954367481833256E-4]:1.007339558736E0)[&rate=5.954367481833256E-4]:3.916149297642E-1)[&rate=5.954367481833256E-4]:1.995579375006E-1,(67[&rate=5.954367481833256E-4]:1.019559079679E-1,((123[&rate=5.954367481833256E-4]:1.929902580379E-2,124[&rate=5.954367481833256E-4]:1.656678536667E-2)[&rate=5.954367481833256E-4]:2.369998136283E-1,122[&rate=5.954367481833256E-4]:2.562988394321E-1)[&rate=5.954367481833256E-4]:3.469296188765E-1)[&rate=5.954367481833256E-4]:2.493823283479E-1)[&rate=5.954367481833256E-4]:2.194159304132E-1)[&rate=5.954367481833256E-4]:9.223174190444E-2)[&rate=5.954367481833256E-4]:2.201971444431E-1,34[&rate=5.954367481833256E-4]:2.016935444653E-2)[&rate=5.954367481833256E-4]:4.290180993439E-2,32[&rate=5.954367481833256E-4]:4.115335616184E-2)[&rate=5.954367481833256E-4]:6.197105158556E-2,33[&rate=5.954367481833256E-4]:1.086038598021E-1);
tree STATE_56440000 [&joint=-20982.15439587714,lnP=-20982.15439587714] = [&R] (((34[&rate=5.815679861550093E-4]:3.065400975235E-2,(((57[&rate=5.815679861550093E-4]:5.181765262259E-1,(((55[&rate=5.815679861550093E-4]:3.379584092282E-1,56[&rate=5.815679861550093E-4]:3.379584092282E-1)[&rate=5.815679861550093E-4]:4.213270468986E-2,54[&rate=5.815679861550093E-4]:3.500364691094E-1)[&rate=5.815679861550093E-4]:7.717681802774E-3,(59[&rate=5.815679861550093E-4]:6.871080905922E-2,(58[&rate=5.815679861550093E-4]:6.122632541387E-2,37[&rate=5.815679861550093E-4]:8.035200847398E-2)[&rate=5.815679861550093E-4]:2.661016670546E-2)[&rate=5.815679861550093E-4]:3.272947079732E-1)[&rate=5.815679861550093E-4]:1.194387687563E-1)[&rate=5.815679861550093E-4]:2.263312790764E-1,68[&rate=5.815679861550093E-4]:6.925952369962E-1)[&rate=5.815679861550093E-4]:5.202100840562E-1,(((((80[&rate=5.815679861550093E-4]:6.332716086037E-2,81[&rate=5.815679861550093E-4]:6.332716086037E-2)[&rate=5.815679861550093E-4]:3.010421720428E-1,((71[&rate=5.815679861550093E-4]:1.651572029903E-1,(((72[&rate=5.815679861550093E-4]:1.564453173033E-2,78[&rate=5.815679861550093E-4]:3.756233994965E-2)[&rate=5.815679861550093E-4]:5.678280840761E-2,82[&rate=5.815679861550093E-4]:1.025643264393E-1)[&rate=5.815679861550093E-4]:2.274295039343E-2,79[&rate=5.815679861550093E-4]:1.170880987507E-1)[&rate=5.815679861550093E-4]:7.546636451367E-2)[&rate=5.815679861550093E-4]:1.129913936271E-1,(77[&rate=5.815679861550093E-4]:2.778681096568E-1,73[&rate=5.815679861550093E-4]:2.833475617115E-1)[&rate=5.815679861550093E-4]:6.329418559075E-2)[&rate=5.815679861550093E-4]:6.704265409399E-2)[&rate=5.815679861550093E-4]:2.724954598641E-1,(75[&rate=5.815679861550093E-4]:4.403595416517E-1,(76[&rate=5.815679861550093E-4]:3.809031580835E-1,(70[&rate=5.815679861550093E-4]:2.512070576213E-1,74[&rate=5.815679861550093E-4]:2.895632220048E-1)[&rate=5.815679861550093E-4]:9.133993607867E-2)[&rate=5.815679861550093E-4]:5.945638356823E-2)[&rate=5.815679861550093E-4]:2.458203196087E-1)[&rate=5.815679861550093E-4]:8.317680142805E-1,((133[&rate=5.815679861550093E-4]:5.338573605418E-1,(137[&rate=5.815679861550093E-4]:3.239452340812E-1,134[&rate=5.815679861550093E-4]:2.52712357369E-1)[&rate=5.815679861550093E-4]:2.510080168716E-1)[&rate=5.815679861550093E-4]:9.006915196819E-1,((52[&rate=5.815679861550093E-4]:5.801848538609E-1,((29[&rate=5.815679861550093E-4]:5.736889904683E-1,(5[&rate=5.815679861550093E-4]:3.677373053671E-1,12[&rate=5.815679861550093E-4]:4.060934697505E-1)[&rate=5.815679861550093E-4]:6.074620564929E-2)[&rate=5.815679861550093E-4]:1.0283265023E-1,103[&rate=5.815679861550093E-4]:4.436449283696E-1)[&rate=5.815679861550093E-4]:1.800833660052E0)[&rate=5.815679861550093E-4]:6.119266333184E-2,53[&rate=5.815679861550093E-4]:6.331807958814E-1)[&rate=5.815679861550093E-4]:1.928858737416E-2)[&rate=5.815679861550093E-4]:1.190154336732E-1)[&rate=5.815679861550093E-4]:4.40944661217E-1,125[&rate=5.815679861550093E-4]:1.002046964485E0)[&rate=5.815679861550093E-4]:3.774250232346E-1)[&rate=5.815679861550093E-4]:2.285830251023E-1)[&rate=5.815679861550093E-4]:5.614150361146E-2,(((((((118[&rate=5.815679861550093E-4]:6.916437883171E-1,((132[&rate=5.815679861550093E-4]:1.452292585417E-1,(130[&rate=5.815679861550093E-4]:1.202886595252E-1,131[&rate=5.815679861550093E-4]:1.230283855526E-1)[&rate=5.815679861550093E-4]:2.220087298908E-2)[&rate=5.815679861550093E-4]:8.477980252364E-2,129[&rate=5.815679861550093E-4]:2.272693350379E-1)[&rate=5.815679861550093E-4]:3.273881519093E-1)[&rate=5.815679861550093E-4]:2.231343711464E-3,69[&rate=5.815679861550093E-4]:7.048340361383E-1)[&rate=5.815679861550093E-4]:8.923107044446E-1,((128[&rate=5.815679861550093E-4]:1.419630899643E0,((((64[&rate=5.815679861550093E-4]:2.77686874295E-1,62[&rate=5.815679861550093E-4]:3.18782764706E-1)[&rate=5.815679861550093E-4]:2.922107669349E-2,60[&rate=5.815679861550093E-4]:1.562230194818E-1)[&rate=5.815679861550093E-4]:2.168371066932E-2,65[&rate=5.815679861550093E-4]:1.779067301511E-1)[&rate=5.815679861550093E-4]:4.122529874758E-1,(61[&rate=5.815679861550093E-4]:9.145511832062E-2,63[&rate=5.815679861550093E-4]:5.035922790958E-2)[&rate=5.815679861550093E-4]:6.90485421224E-1)[&rate=5.815679861550093E-4]:7.77416387496E-1)[&rate=5.815679861550093E-4]:7.927869261547E-3,(45[&rate=5.815679861550093E-4]:5.567173406936E-1,(((((43[&rate=5.815679861550093E-4]:3.970980799684E-1,(48[&rate=5.815679861550093E-4]:1.88740702269E-1,(41[&rate=5.815679861550093E-4]:1.428643031443E-1,42[&rate=5.815679861550093E-4]:1.483287840186E-1)[&rate=5.815679861550093E-4]:2.160552130252E-3)[&rate=5.815679861550093E-4]:1.974284159508E-1)[&rate=5.815679861550093E-4]:7.856854980097E-3,46[&rate=5.815679861550093E-4]:4.049549349485E-1)[&rate=5.815679861550093E-4]:1.155490454716E-2,(44[&rate=5.815679861550093E-4]:1.787684327155E-1,47[&rate=5.815679861550093E-4]:1.842329135898E-1)[&rate=5.815679861550093E-4]:2.322769259058E-1)[&rate=5.815679861550093E-4]:7.401342202506E-2,(49[&rate=5.815679861550093E-4]:4.121274240041E-1,50[&rate=5.815679861550093E-4]:4.121274240041E-1)[&rate=5.815679861550093E-4]:4.560895227087E-2)[&rate=5.815679861550093E-4]:6.568709363515E-2,51[&rate=5.815679861550093E-4]:5.288879507844E-1)[&rate=5.815679861550093E-4]:8.703706849163E-3)[&rate=5.815679861550093E-4]:9.744521591994E-2)[&rate=5.815679861550093E-4]:1.890104017101E-2)[&rate=5.815679861550093E-4]:2.013883827906E-1,35[&rate=5.815679861550093E-4]:1.190810685788E-1)[&rate=5.815679861550093E-4]:9.855736023888E-3,(36[&rate=5.815679861550093E-4]:1.633591055207E-1,(121[&rate=5.815679861550093E-4]:1.885833662905E0,127[&rate=5.815679861550093E-4]:2.326929553315E0)[&rate=5.815679861550093E-4]:3.569774974107E-1)[&rate=5.815679861550093E-4]:1.215304154777E-2)[&rate=5.815679861550093E-4]:3.332092787768E-1,(38[&rate=5.815679861550093E-4]:7.23766772364E-1,((((40[&rate=5.815679861550093E-4]:4.721705022373E-1,((((31[&rate=5.815679861550093E-4]:7.088153557809E-1,((7[&rate=5.815679861550093E-4]:2.202999540817E-1,8[&rate=5.815679861550093E-4]:2.202999540817E-1)[&rate=5.815679861550093E-4]:2.383483578413E-1,26[&rate=5.815679861550093E-4]:5.654976269915E-1)[&rate=5.815679861550093E-4]:9.948211235102E-2)[&rate=5.815679861550093E-4]:2.96234147705E-1,(22[&rate=5.815679861550093E-4]:4.640187033654E-1,27[&rate=5.815679861550093E-4]:4.804570595298E-1)[&rate=5.815679861550093E-4]:4.862362795724E-1)[&rate=5.815679861550093E-4]:1.531443676721E-1,2[&rate=5.815679861550093E-4]:9.307966108839E-1)[&rate=5.815679861550093E-4]:1.476503529053E0,16[&rate=5.815679861550093E-4]:2.536067263224E0)[&rate=5.815679861550093E-4]:2.159616513022E-2)[&rate=5.815679861550093E-4]:3.088817286913E-2,146[&rate=5.815679861550093E-4]:6.232772543414E-1)[&rate=5.815679861550093E-4]:4.69121213199E-2,39[&rate=5.815679861550093E-4]:5.499707964264E-1)[&rate=5.815679861550093E-4]:3.267992329127E-2,((97[&rate=5.815679861550093E-4]:4.259477104733E-1,((99[&rate=5.815679861550093E-4]:5.178998867572E-1,96[&rate=5.815679861550093E-4]:4.823807610743E-1)[&rate=5.815679861550093E-4]:1.278690287328E-1,((((100[&rate=5.815679861550093E-4]:4.311085108053E-2,94[&rate=5.815679861550093E-4]:4.311085108053E-2)[&rate=5.815679861550093E-4]:2.195240996736E-1,95[&rate=5.815679861550093E-4]:3.473344043062E-1)[&rate=5.815679861550093E-4]:1.704681171237E-1,(101[&rate=5.815679861550093E-4]:8.134850714455E-1,(((6[&rate=5.815679861550093E-4]:5.176148366577E-1,((10[&rate=5.815679861550093E-4]:4.454886887682E-1,15[&rate=5.815679861550093E-4]:4.838448531517E-1)[&rate=5.815679861550093E-4]:8.506309015343E-2,18[&rate=5.815679861550093E-4]:5.771271213874E-1)[&rate=5.815679861550093E-4]:3.501413900416E-3)[&rate=5.815679861550093E-4]:3.394376599327E-2,((((92[&rate=5.815679861550093E-4]:1.015055555482E-1,(91[&rate=5.815679861550093E-4]:9.794586799391E-2,90[&rate=5.815679861550093E-4]:9.794586799391E-2)[&rate=5.815679861550093E-4]:3.559687554242E-3)[&rate=5.815679861550093E-4]:5.880540894194E-2,(84[&rate=5.815679861550093E-4]:7.170695018176E-2,93[&rate=5.815679861550093E-4]:8.540558031877E-2)[&rate=5.815679861550093E-4]:7.490538417132E-2)[&rate=5.815679861550093E-4]:1.564414489512E-1,((88[&rate=5.815679861550093E-4]:1.015560098391E-1,89[&rate=5.815679861550093E-4]:1.152546399761E-1)[&rate=5.815679861550093E-4]:1.963163054684E-1,(87[&rate=5.815679861550093E-4]:1.813368169515E-1,(83[&rate=5.815679861550093E-4]:8.199803934305E-2,(86[&rate=5.815679861550093E-4]:8.183865437456E-2,85[&rate=5.815679861550093E-4]:8.183865437456E-2)[&rate=5.815679861550093E-4]:1.593849684941E-4)[&rate=5.815679861550093E-4]:9.933877760846E-2)[&rate=5.815679861550093E-4]:1.16535498356E-1)[&rate=5.815679861550093E-4]:5.18146799676E-3)[&rate=5.815679861550093E-4]:4.653241181538E-1,3[&rate=5.815679861550093E-4]:2.286518740609E-1)[&rate=5.815679861550093E-4]:2.708519340695E-1)[&rate=5.815679861550093E-4]:8.814537543751E-1,(((((((115[&rate=5.815679861550093E-4]:4.564648184986E-1,(13[&rate=5.815679861550093E-4]:2.405392435285E-1,19[&rate=5.815679861550093E-4]:2.788954079122E-1)[&rate=5.815679861550093E-4]:2.98117355792E-1)[&rate=5.815679861550093E-4]:2.682014134799E-1,(109[&rate=5.815679861550093E-4]:3.790135048179E-1,(107[&rate=5.815679861550093E-4]:2.99835037963E-1,(108[&rate=5.815679861550093E-4]:2.82390583015E-1,(116[&rate=5.815679861550093E-4]:2.053698183995E-1,(114[&rate=5.815679861550093E-4]:7.512648192157E-2,104[&rate=5.815679861550093E-4]:1.354004545243E-1)[&rate=5.815679861550093E-4]:1.302433364779E-1)[&rate=5.815679861550093E-4]:1.948651804014E-2)[&rate=5.815679861550093E-4]:1.47047289206E-2)[&rate=5.815679861550093E-4]:6.000038466323E-2)[&rate=5.815679861550093E-4]:4.251047819551E-1)[&rate=5.815679861550093E-4]:1.537593820362E-1,(148[&rate=5.815679861550093E-4]:3.515206437073E-1,143[&rate=5.815679861550093E-4]:3.487809176799E-1)[&rate=5.815679861550093E-4]:5.652611346912E-1)[&rate=5.815679861550093E-4]:3.083101868266E-3,(106[&rate=5.815679861550093E-4]:6.48237753993E-1,(139[&rate=5.815679861550093E-4]:2.206868214019E-1,111[&rate=5.815679861550093E-4]:4.534435564857E-2)[&rate=5.815679861550093E-4]:6.193317545088E-1)[&rate=5.815679861550093E-4]:2.935449344928E-1)[&rate=5.815679861550093E-4]:3.451797751191E-2,((105[&rate=5.815679861550093E-4]:3.321130799618E-1,110[&rate=5.815679861550093E-4]:3.540308881809E-1)[&rate=5.815679861550093E-4]:4.087185458973E-1,(((117[&rate=5.815679861550093E-4]:6.817972540906E-1,9[&rate=5.815679861550093E-4]:6.70838349981E-1)[&rate=5.815679861550093E-4]:3.547332738968E-2,(((17[&rate=5.815679861550093E-4]:5.154791990413E-1,14[&rate=5.815679861550093E-4]:4.771230346576E-1)[&rate=5.815679861550093E-4]:1.067192220749E-1,112[&rate=5.815679861550093E-4]:5.838422567324E-1)[&rate=5.815679861550093E-4]:8.014613224119E-2,(30[&rate=5.815679861550093E-4]:3.848018567076E-1,4[&rate=5.815679861550093E-4]:2.121991169816E-1)[&rate=5.815679861550093E-4]:3.942550254169E-1)[&rate=5.815679861550093E-4]:5.054246647911E-2)[&rate=5.815679861550093E-4]:2.088896113447E-2,113[&rate=5.815679861550093E-4]:7.354198165872E-1)[&rate=5.815679861550093E-4]:3.280906954567E-2)[&rate=5.815679861550093E-4]:2.299895880839E-1)[&rate=5.815679861550093E-4]:1.522091186796E-1,(142[&rate=5.815679861550093E-4]:7.671561216995E-1,(144[&rate=5.815679861550093E-4]:1.142468899735E-1,(141[&rate=5.815679861550093E-4]:7.079016220691E-2,145[&rate=5.815679861550093E-4]:7.35298882345E-2)[&rate=5.815679861550093E-4]:4.619645379392E-2)[&rate=5.815679861550093E-4]:6.47429779671E-1)[&rate=5.815679861550093E-4]:5.558742109232E-1)[&rate=5.815679861550093E-4]:5.613936223002E-2,(102[&rate=5.815679861550093E-4]:7.318713655861E-2,(((23[&rate=5.815679861550093E-4]:6.421292257613E-1,(20[&rate=5.815679861550093E-4]:6.101646965062E-1,25[&rate=5.815679861550093E-4]:6.293427786979E-1)[&rate=5.815679861550093E-4]:2.374535117312E-2)[&rate=5.815679861550093E-4]:1.574664311981E-1,(11[&rate=5.815679861550093E-4]:5.35277548457E-1,140[&rate=5.815679861550093E-4]:5.160994662652E-1)[&rate=5.815679861550093E-4]:1.793866016532E-1)[&rate=5.815679861550093E-4]:3.52086609413E-1,(24[&rate=5.815679861550093E-4]:9.194783245413E-1,((21[&rate=5.815679861550093E-4]:7.894202850423E-1,28[&rate=5.815679861550093E-4]:8.140778192888E-1)[&rate=5.815679861550093E-4]:8.354260110889E-2,1[&rate=5.815679861550093E-4]:1.113190505347E-1)[&rate=5.815679861550093E-4]:2.73373561984E-2)[&rate=5.815679861550093E-4]:2.431628459407E-1)[&rate=5.815679861550093E-4]:7.218980169293E-2)[&rate=5.815679861550093E-4]:5.940721582824E-2)[&rate=5.815679861550093E-4]:2.511029361461E-1)[&rate=5.815679861550093E-4]:4.352672349674E-1)[&rate=5.815679861550093E-4]:5.381373466832E-1)[&rate=5.815679861550093E-4]:6.884939431016E-2,98[&rate=5.815679861550093E-4]:5.757229539913E-1)[&rate=5.815679861550093E-4]:4.81880380014E-2)[&rate=5.815679861550093E-4]:1.490270393038E-3)[&rate=5.815679861550093E-4]:1.746183423967E-2,147[&rate=5.815679861550093E-4]:5.718248452595E-1)[&rate=5.815679861550093E-4]:6.820292363849E-2)[&rate=5.815679861550093E-4]:2.094220635754E-1)[&rate=5.815679861550093E-4]:3.40744757531E-1)[&rate=5.815679861550093E-4]:2.976200797696E-1,((67[&rate=5.815679861550093E-4]:1.925664349564E-1,((123[&rate=5.815679861550093E-4]:3.870600306783E-2,124[&rate=5.815679861550093E-4]:3.59737626307E-2)[&rate=5.815679861550093E-4]:3.586576161467E-1,122[&rate=5.815679861550093E-4]:3.973636192145E-1)[&rate=5.815679861550093E-4]:2.964753660826E-1)[&rate=5.815679861550093E-4]:2.384124879E-1,((66[&rate=5.815679861550093E-4]:1.721021462837E-1,(135[&rate=5.815679861550093E-4]:7.636823251957E-1,(138[&rate=5.815679861550093E-4]:3.173713507657E-1,136[&rate=5.815679861550093E-4]:1.858645014505E-1)[&rate=5.815679861550093E-4]:6.4631097443E-1)[&rate=5.815679861550093E-4]:1.093351327937E0)[&rate=5.815679861550093E-4]:2.373420934116E-1,(126[&rate=5.815679861550093E-4]:8.615887320248E-1,(120[&rate=5.815679861550093E-4]:1.001601719325E0,119[&rate=5.815679861550093E-4]:1.097492130284E0)[&rate=5.815679861550093E-4]:5.497991243847E-1)[&rate=5.815679861550093E-4]:7.950296973554E-1)[&rate=5.815679861550093E-4]:2.153468316113E-2)[&rate=5.815679861550093E-4]:3.287872402927E-1)[&rate=5.815679861550093E-4]:1.900430488447E-1)[&rate=5.815679861550093E-4]:3.244329118817E-2,(32[&rate=5.815679861550093E-4]:6.078354883271E-2,33[&rate=5.815679861550093E-4]:6.626300088743E-2)[&rate=5.815679861550093E-4]:3.653744750018E-2);
tree STATE_56450000 [&joint=-20966.23447336483,lnP=-20966.23447336483] = [&R] ((32[&rate=5.524299812967882E-4]:1.305124750785E-3,((34[&rate=5.524299812967882E-4]:6.983317618234E-3,(((((((55[&rate=5.524299812967882E-4]:2.192872748332E-1,56[&rate=5.524299812967882E-4]:2.192872748332E-1)[&rate=5.524299812967882E-4]:1.415709910035E-1,(58[&rate=5.524299812967882E-4]:3.450663362529E-1,(57[&rate=5.524299812967882E-4]:1.731550216851E-1,37[&rate=5.524299812967882E-4]:2.086741473681E-1)[&rate=5.524299812967882E-4]:1.555178719449E-1)[&rate=5.524299812967882E-4]:4.311433395545E-2)[&rate=5.524299812967882E-4]:2.557593468416E-2,54[&rate=5.524299812967882E-4]:3.563795557122E-1)[&rate=5.524299812967882E-4]:4.665199341619E-2,59[&rate=5.524299812967882E-4]:4.412829152486E-1)[&rate=5.524299812967882E-4]:1.83280629613E-1,68[&rate=5.524299812967882E-4]:5.753832169927E-1)[&rate=5.524299812967882E-4]:3.84155710448E-1,(((((29[&rate=5.524299812967882E-4]:4.776131517801E-1,(5[&rate=5.524299812967882E-4]:2.103482075124E-1,12[&rate=5.524299812967882E-4]:2.487043718959E-1)[&rate=5.524299812967882E-4]:1.220594648157E-1)[&rate=5.524299812967882E-4]:2.077329263822E-1,103[&rate=5.524299812967882E-4]:4.524693658335E-1)[&rate=5.524299812967882E-4]:1.522361565927E0,52[&rate=5.524299812967882E-4]:3.105371972E-1)[&rate=5.524299812967882E-4]:4.365490868245E-1,(((((71[&rate=5.524299812967882E-4]:2.496581953727E-1,((72[&rate=5.524299812967882E-4]:2.95990964834E-2,78[&rate=5.524299812967882E-4]:5.151690470272E-2)[&rate=5.524299812967882E-4]:1.749117039632E-1,79[&rate=5.524299812967882E-4]:2.264286086659E-1)[&rate=5.524299812967882E-4]:5.062684698085E-2)[&rate=5.524299812967882E-4]:7.341425730424E-2,82[&rate=5.524299812967882E-4]:3.586888910331E-1)[&rate=5.524299812967882E-4]:2.315393882553E-1,((73[&rate=5.524299812967882E-4]:5.460000444305E-1,77[&rate=5.524299812967882E-4]:5.405205923758E-1)[&rate=5.524299812967882E-4]:6.715778433759E-2,(80[&rate=5.524299812967882E-4]:1.450765585147E-1,81[&rate=5.524299812967882E-4]:1.450765585147E-1)[&rate=5.524299812967882E-4]:4.187662017603E-1)[&rate=5.524299812967882E-4]:9.947162849066E-3)[&rate=5.524299812967882E-4]:9.044266047939E-2,((74[&rate=5.524299812967882E-4]:6.663725136613E-1,(76[&rate=5.524299812967882E-4]:5.025987537121E-1,70[&rate=5.524299812967882E-4]:4.642425893286E-1)[&rate=5.524299812967882E-4]:1.637737599492E-1)[&rate=5.524299812967882E-4]:2.643656397472E-2,75[&rate=5.524299812967882E-4]:6.92809077636E-1)[&rate=5.524299812967882E-4]:2.073857446048E-2)[&rate=5.524299812967882E-4]:7.210162375953E-1,((134[&rate=5.524299812967882E-4]:6.205496405895E-1,(137[&rate=5.524299812967882E-4]:4.617035524637E-1,133[&rate=5.524299812967882E-4]:4.206076620527E-1)[&rate=5.524299812967882E-4]:2.30078964838E-1)[&rate=5.524299812967882E-4]:7.379086672946E-1,53[&rate=5.524299812967882E-4]:6.06515797217E-1)[&rate=5.524299812967882E-4]:8.158503386264E-2)[&rate=5.524299812967882E-4]:5.078873163339E-2)[&rate=5.524299812967882E-4]:4.672186362198E-1,125[&rate=5.524299812967882E-4]:9.957256852716E-1)[&rate=5.524299812967882E-4]:1.304799088358E-1)[&rate=5.524299812967882E-4]:4.505559110439E-1,((((35[&rate=5.524299812967882E-4]:1.755447355146E-2,(36[&rate=5.524299812967882E-4]:4.044243811428E-2,127[&rate=5.524299812967882E-4]:2.56099038332E0)[&rate=5.524299812967882E-4]:2.368737790294E-2)[&rate=5.524299812967882E-4]:1.0414765081E-3,((45[&rate=5.524299812967882E-4]:6.019953215861E-1,((47[&rate=5.524299812967882E-4]:5.365037108554E-2,44[&rate=5.524299812967882E-4]:4.818589021129E-2)[&rate=5.524299812967882E-4]:5.381667606662E-1,((51[&rate=5.524299812967882E-4]:4.921489726782E-1,(((41[&rate=5.524299812967882E-4]:3.007869485187E-1,48[&rate=5.524299812967882E-4]:3.445027955131E-1)[&rate=5.524299812967882E-4]:1.694889186508E-2,42[&rate=5.524299812967882E-4]:3.23200321258E-1)[&rate=5.524299812967882E-4]:1.14782512165E-1,(46[&rate=5.524299812967882E-4]:4.219107002175E-1,43[&rate=5.524299812967882E-4]:4.219107002175E-1)[&rate=5.524299812967882E-4]:6.525246107419E-2)[&rate=5.524299812967882E-4]:3.230821575803E-2)[&rate=5.524299812967882E-4]:5.120168102073E-2,(49[&rate=5.524299812967882E-4]:4.603119885366E-1,50[&rate=5.524299812967882E-4]:4.603119885366E-1)[&rate=5.524299812967882E-4]:7.757418428812E-2)[&rate=5.524299812967882E-4]:2.114407368127E-2)[&rate=5.524299812967882E-4]:1.83749111458E-2)[&rate=5.524299812967882E-4]:9.792047140271E-2,(128[&rate=5.524299812967882E-4]:1.333732995977E0,(((118[&rate=5.524299812967882E-4]:6.53551685774E-1,69[&rate=5.524299812967882E-4]:6.645105898836E-1)[&rate=5.524299812967882E-4]:7.181047866182E-2,((131[&rate=5.524299812967882E-4]:3.785361477079E-2,130[&rate=5.524299812967882E-4]:3.511388874343E-2)[&rate=5.524299812967882E-4]:7.915608762388E-2,(129[&rate=5.524299812967882E-4]:8.582454496403E-2,132[&rate=5.524299812967882E-4]:8.856427099139E-2)[&rate=5.524299812967882E-4]:2.844543140329E-2)[&rate=5.524299812967882E-4]:4.741058866986E-1)[&rate=5.524299812967882E-4]:6.866041538507E-1,((((62[&rate=5.524299812967882E-4]:1.784749246783E-1,64[&rate=5.524299812967882E-4]:1.373790342673E-1)[&rate=5.524299812967882E-4]:5.522245037976E-2,60[&rate=5.524299812967882E-4]:4.191655314035E-2)[&rate=5.524299812967882E-4]:1.093958341614E-1,65[&rate=5.524299812967882E-4]:1.513123873017E-1)[&rate=5.524299812967882E-4]:3.004598064265E-1,(61[&rate=5.524299812967882E-4]:1.135518601986E-1,63[&rate=5.524299812967882E-4]:7.245596978753E-2)[&rate=5.524299812967882E-4]:5.300011554474E-1)[&rate=5.524299812967882E-4]:7.684133026406E-1)[&rate=5.524299812967882E-4]:6.14927050875E-2)[&rate=5.524299812967882E-4]:1.395790093034E-1)[&rate=5.524299812967882E-4]:7.405106806708E-2)[&rate=5.524299812967882E-4]:6.29813729918E-2,121[&rate=5.524299812967882E-4]:2.207604720312E0)[&rate=5.524299812967882E-4]:6.533192845025E-1,(38[&rate=5.524299812967882E-4]:9.417242833887E-1,(((((39[&rate=5.524299812967882E-4]:4.735855057268E-1,146[&rate=5.524299812967882E-4]:5.938040849617E-1)[&rate=5.524299812967882E-4]:9.927419109293E-2,((101[&rate=5.524299812967882E-4]:1.327509710552E0,((((10[&rate=5.524299812967882E-4]:2.591822208322E-1,15[&rate=5.524299812967882E-4]:2.975383852156E-1)[&rate=5.524299812967882E-4]:4.226065792896E-1,(18[&rate=5.524299812967882E-4]:6.64029197577E-1,6[&rate=5.524299812967882E-4]:6.010154989469E-1)[&rate=5.524299812967882E-4]:6.433494501059E-2)[&rate=5.524299812967882E-4]:6.462061045268E-1,((((86[&rate=5.524299812967882E-4]:8.851960345837E-2,(83[&rate=5.524299812967882E-4]:6.315564235862E-2,85[&rate=5.524299812967882E-4]:6.315564235862E-2)[&rate=5.524299812967882E-4]:2.536396109975E-2)[&rate=5.524299812967882E-4]:1.107525691896E-1,87[&rate=5.524299812967882E-4]:1.99272172648E-1)[&rate=5.524299812967882E-4]:1.492917834192E-1,((88[&rate=5.524299812967882E-4]:1.212987264329E-1,89[&rate=5.524299812967882E-4]:1.349973565699E-1)[&rate=5.524299812967882E-4]:1.892619598425E-1,((84[&rate=5.524299812967882E-4]:2.514123400285E-3,93[&rate=5.524299812967882E-4]:1.62127535373E-2)[&rate=5.524299812967882E-4]:1.354666351751E-1,(92[&rate=5.524299812967882E-4]:4.896493873031E-2,(91[&rate=5.524299812967882E-4]:7.844983939539E-3,90[&rate=5.524299812967882E-4]:7.844983939539E-3)[&rate=5.524299812967882E-4]:4.111995479077E-2)[&rate=5.524299812967882E-4]:1.027144499821E-1)[&rate=5.524299812967882E-4]:1.725799277E-1)[&rate=5.524299812967882E-4]:3.800326979175E-2)[&rate=5.524299812967882E-4]:9.710617994024E-1,3[&rate=5.524299812967882E-4]:7.798997280724E-1)[&rate=5.524299812967882E-4]:4.796020258913E-1)[&rate=5.524299812967882E-4]:2.375733480651E-1,((((148[&rate=5.524299812967882E-4]:4.62145338501E-1,143[&rate=5.524299812967882E-4]:4.594056124737E-1)[&rate=5.524299812967882E-4]:3.570401968985E-1,(((139[&rate=5.524299812967882E-4]:3.153004651328E-1,106[&rate=5.524299812967882E-4]:1.235196432151E-1)[&rate=5.524299812967882E-4]:6.499280148809E-2,111[&rate=5.524299812967882E-4]:2.049508008675E-1)[&rate=5.524299812967882E-4]:5.519620448092E-1,((115[&rate=5.524299812967882E-4]:4.734074481486E-1,(109[&rate=5.524299812967882E-4]:4.955070924541E-1,((107[&rate=5.524299812967882E-4]:1.971912993438E-1,108[&rate=5.524299812967882E-4]:1.944515733164E-1)[&rate=5.524299812967882E-4]:1.621554207518E-1,(116[&rate=5.524299812967882E-4]:2.302543354433E-1,(114[&rate=5.524299812967882E-4]:4.223633539525E-2,104[&rate=5.524299812967882E-4]:1.02510307998E-1)[&rate=5.524299812967882E-4]:1.880180000481E-1)[&rate=5.524299812967882E-4]:6.881841204953E-2)[&rate=5.524299812967882E-4]:1.169822901667E-1)[&rate=5.524299812967882E-4]:5.735241048905E-2)[&rate=5.524299812967882E-4]:5.10245764789E-2,(13[&rate=5.524299812967882E-4]:3.766858719922E-1,19[&rate=5.524299812967882E-4]:4.150420363759E-1)[&rate=5.524299812967882E-4]:2.299379334572E-1)[&rate=5.524299812967882E-4]:1.557684922821E-1)[&rate=5.524299812967882E-4]:1.006288541062E-1)[&rate=5.524299812967882E-4]:3.280353043457E-1,((((113[&rate=5.524299812967882E-4]:7.680464227192E-1,112[&rate=5.524299812967882E-4]:7.680464227192E-1)[&rate=5.524299812967882E-4]:7.68961034675E-2,(9[&rate=5.524299812967882E-4]:6.388167094519E-1,117[&rate=5.524299812967882E-4]:6.497756135616E-1)[&rate=5.524299812967882E-4]:1.979066386527E-1)[&rate=5.524299812967882E-4]:2.881832372846E-2,(30[&rate=5.524299812967882E-4]:2.063636769702E-1,4[&rate=5.524299812967882E-4]:3.376093724417E-2)[&rate=5.524299812967882E-4]:7.824656660958E-1)[&rate=5.524299812967882E-4]:1.553840121023E-1,((17[&rate=5.524299812967882E-4]:6.642793667291E-1,14[&rate=5.524299812967882E-4]:6.259232023454E-1)[&rate=5.524299812967882E-4]:1.13383948183E-1,(105[&rate=5.524299812967882E-4]:4.079420371751E-1,110[&rate=5.524299812967882E-4]:4.298598453942E-1)[&rate=5.524299812967882E-4]:3.039678530796E-1)[&rate=5.524299812967882E-4]:2.89837711489E-1)[&rate=5.524299812967882E-4]:1.61911594166E-1)[&rate=5.524299812967882E-4]:1.043763968497E-1,((142[&rate=5.524299812967882E-4]:9.870867528927E-1,(145[&rate=5.524299812967882E-4]:1.217208317008E-1,(144[&rate=5.524299812967882E-4]:8.651342403122E-2,141[&rate=5.524299812967882E-4]:8.925315005857E-2)[&rate=5.524299812967882E-4]:2.972795561464E-2)[&rate=5.524299812967882E-4]:8.653659211919E-1)[&rate=5.524299812967882E-4]:4.798324458513E-1,(102[&rate=5.524299812967882E-4]:1.182334493394E-1,(((23[&rate=5.524299812967882E-4]:7.030202926524E-1,(20[&rate=5.524299812967882E-4]:5.227744755689E-1,25[&rate=5.524299812967882E-4]:5.419525577606E-1)[&rate=5.524299812967882E-4]:1.720266390015E-1)[&rate=5.524299812967882E-4]:2.337791300651E-1,(11[&rate=5.524299812967882E-4]:6.424580058046E-1,140[&rate=5.524299812967882E-4]:6.232799236129E-1)[&rate=5.524299812967882E-4]:2.094099100637E-1)[&rate=5.524299812967882E-4]:3.16517048664E-1,(24[&rate=5.524299812967882E-4]:1.001774855131E0,((21[&rate=5.524299812967882E-4]:8.309442358991E-1,28[&rate=5.524299812967882E-4]:8.556017701456E-1)[&rate=5.524299812967882E-4]:2.699727817529E-2,1[&rate=5.524299812967882E-4]:9.629767845793E-2)[&rate=5.524299812967882E-4]:1.246552588649E-1)[&rate=5.524299812967882E-4]:2.6250052036E-1)[&rate=5.524299812967882E-4]:1.56019094647E-2)[&rate=5.524299812967882E-4]:1.021104069388E-1)[&rate=5.524299812967882E-4]:1.1163940153E-3)[&rate=5.524299812967882E-4]:2.783545777626E-1)[&rate=5.524299812967882E-4]:8.331743345507E-1)[&rate=5.524299812967882E-4]:1.542754222858E-1,147[&rate=5.524299812967882E-4]:5.659980230244E-1)[&rate=5.524299812967882E-4]:6.423872297564E-2)[&rate=5.524299812967882E-4]:1.617678746877E-2,40[&rate=5.524299812967882E-4]:5.890364842885E-1)[&rate=5.524299812967882E-4]:1.179091316582E-2,(((98[&rate=5.524299812967882E-4]:5.836545900023E-1,(((100[&rate=5.524299812967882E-4]:2.698143080785E-1,94[&rate=5.524299812967882E-4]:2.698143080785E-1)[&rate=5.524299812967882E-4]:2.450072583625E-2,95[&rate=5.524299812967882E-4]:3.790144874668E-1)[&rate=5.524299812967882E-4]:1.606626784212E-1,(99[&rate=5.524299812967882E-4]:4.823082391647E-1,96[&rate=5.524299812967882E-4]:4.467891134818E-1)[&rate=5.524299812967882E-4]:6.82978884718E-2)[&rate=5.524299812967882E-4]:5.490638586304E-2)[&rate=5.524299812967882E-4]:9.304458166137E-2,16[&rate=5.524299812967882E-4]:2.633776797235E0)[&rate=5.524299812967882E-4]:4.792031749619E-2,97[&rate=5.524299812967882E-4]:5.251659372473E-1)[&rate=5.524299812967882E-4]:4.623208840775E-3)[&rate=5.524299812967882E-4]:7.795824814764E-3,((((22[&rate=5.524299812967882E-4]:5.415736471576E-1,27[&rate=5.524299812967882E-4]:5.58012003322E-1)[&rate=5.524299812967882E-4]:2.801756579048E-1,31[&rate=5.524299812967882E-4]:8.765438256105E-1)[&rate=5.524299812967882E-4]:4.361156000096E-2,((7[&rate=5.524299812967882E-4]:2.897090546431E-1,8[&rate=5.524299812967882E-4]:2.897090546431E-1)[&rate=5.524299812967882E-4]:3.499113884696E-1,26[&rate=5.524299812967882E-4]:7.464697581813E-1)[&rate=5.524299812967882E-4]:1.298500109918E-1)[&rate=5.524299812967882E-4]:3.499802482548E-1,2[&rate=5.524299812967882E-4]:1.042738373592E0)[&rate=5.524299812967882E-4]:1.522610651506E0)[&rate=5.524299812967882E-4]:4.014070720487E-1)[&rate=5.524299812967882E-4]:3.955377706806E-1)[&rate=5.524299812967882E-4]:1.274775931585E-1)[&rate=5.524299812967882E-4]:7.622815536008E-3)[&rate=5.524299812967882E-4]:6.959399058816E-3,((67[&rate=5.524299812967882E-4]:2.980743843063E-1,(122[&rate=5.524299812967882E-4]:3.06960476897E-1,(123[&rate=5.524299812967882E-4]:1.886520013123E-1,124[&rate=5.524299812967882E-4]:1.859197608752E-1)[&rate=5.524299812967882E-4]:1.183084755847E-1)[&rate=5.524299812967882E-4]:4.923864577499E-1)[&rate=5.524299812967882E-4]:2.626351154401E-1,((120[&rate=5.524299812967882E-4]:1.818789742619E0,(119[&rate=5.524299812967882E-4]:1.837311365274E0,(126[&rate=5.524299812967882E-4]:9.337683785632E-1,(135[&rate=5.524299812967882E-4]:6.037200576713E-1,(138[&rate=5.524299812967882E-4]:1.666801439355E-1,136[&rate=5.524299812967882E-4]:3.517329462029E-2)[&rate=5.524299812967882E-4]:6.370399137358E-1)[&rate=5.524299812967882E-4]:7.678056380563E-1)[&rate=5.524299812967882E-4]:1.178404640668E-1)[&rate=5.524299812967882E-4]:7.736878830419E-2)[&rate=5.524299812967882E-4]:4.167032354194E-1,66[&rate=5.524299812967882E-4]:2.985066766686E-1)[&rate=5.524299812967882E-4]:2.622028230777E-1)[&rate=5.524299812967882E-4]:3.162469155608E-1)[&rate=5.524299812967882E-4]:9.280216292821E-3)[&rate=5.524299812967882E-4]:1.107081639496E-1,33[&rate=5.524299812967882E-4]:1.174927407551E-1);
tree STATE_56460000 [&joint=-20958.647114808628,lnP=-20958.647114808628] = [&R] (32[&rate=5.71421657095249E-4]:7.71089847355E-2,(((34[&rate=5.71421657095249E-4]:1.354415565095E-2,(((((127[&rate=5.71421657095249E-4]:2.377808908251E0,121[&rate=5.71421657095249E-4]:1.93671301784E0)[&rate=5.71421657095249E-4]:1.655077812801E-1,36[&rate=5.71421657095249E-4]:2.276874432608E-2)[&rate=5.71421657095249E-4]:1.157313102875E-1,35[&rate=5.71421657095249E-4]:9.192471214782E-2)[&rate=5.71421657095249E-4]:5.660378032494E-2,((45[&rate=5.71421657095249E-4]:6.116043954391E-1,((((((42[&rate=5.71421657095249E-4]:1.754134059489E-1,41[&rate=5.71421657095249E-4]:1.699489250746E-1)[&rate=5.71421657095249E-4]:9.985080143283E-3,48[&rate=5.71421657095249E-4]:2.236498522124E-1)[&rate=5.71421657095249E-4]:6.099039953631E-2,46[&rate=5.71421657095249E-4]:2.955692134972E-1)[&rate=5.71421657095249E-4]:1.662872081639E-1,43[&rate=5.71421657095249E-4]:4.618564216611E-1)[&rate=5.71421657095249E-4]:5.281261113683E-2,((44[&rate=5.71421657095249E-4]:2.04521020088E-1,47[&rate=5.71421657095249E-4]:2.099855009623E-1)[&rate=5.71421657095249E-4]:1.275153006056E-1,51[&rate=5.71421657095249E-4]:3.101783971964E-1)[&rate=5.71421657095249E-4]:1.7716823123E-1)[&rate=5.71421657095249E-4]:3.754151665604E-2,(49[&rate=5.71421657095249E-4]:2.99039548494E-1,50[&rate=5.71421657095249E-4]:2.99039548494E-1)[&rate=5.71421657095249E-4]:2.203841157142E-1)[&rate=5.71421657095249E-4]:6.759056729653E-2)[&rate=5.71421657095249E-4]:1.976645804288E-1,(128[&rate=5.71421657095249E-4]:1.112973075393E0,(((129[&rate=5.71421657095249E-4]:2.002610891547E-1,((131[&rate=5.71421657095249E-4]:9.566293504121E-2,130[&rate=5.71421657095249E-4]:9.292320901385E-2)[&rate=5.71421657095249E-4]:5.515688220421E-2,132[&rate=5.71421657095249E-4]:1.508198172454E-1)[&rate=5.71421657095249E-4]:5.218099793669E-2)[&rate=5.71421657095249E-4]:3.778797011435E-1,(69[&rate=5.71421657095249E-4]:5.940064947156E-1,118[&rate=5.71421657095249E-4]:5.830475906059E-1)[&rate=5.71421657095249E-4]:1.320795010622E-1)[&rate=5.71421657095249E-4]:5.021183077089E-1,(((62[&rate=5.71421657095249E-4]:3.334707566247E-1,65[&rate=5.71421657095249E-4]:1.416899347069E-1)[&rate=5.71421657095249E-4]:2.675751872459E-3,(64[&rate=5.71421657095249E-4]:1.847290246432E-1,60[&rate=5.71421657095249E-4]:3.404409313651E-2)[&rate=5.71421657095249E-4]:1.103215934429E-1)[&rate=5.71421657095249E-4]:2.265862384136E-1,(61[&rate=5.71421657095249E-4]:1.898567243608E-1,63[&rate=5.71421657095249E-4]:1.487608339497E-1)[&rate=5.71421657095249E-4]:3.7287602255E-1)[&rate=5.71421657095249E-4]:6.545126524662E-1)[&rate=5.71421657095249E-4]:3.54537034138E-2)[&rate=5.71421657095249E-4]:4.696921127658E-1)[&rate=5.71421657095249E-4]:9.463042760123E-2)[&rate=5.71421657095249E-4]:6.208791215261E-1,(38[&rate=5.71421657095249E-4]:6.648546554539E-1,((147[&rate=5.71421657095249E-4]:6.561410650609E-1,((((101[&rate=5.71421657095249E-4]:1.152256020002E0,(((((10[&rate=5.71421657095249E-4]:3.367476951481E-1,15[&rate=5.71421657095249E-4]:3.751038595315E-1)[&rate=5.71421657095249E-4]:2.066507828954E-1,(18[&rate=5.71421657095249E-4]:4.664118108262E-1,3[&rate=5.71421657095249E-4]:3.513433176756E-1)[&rate=5.71421657095249E-4]:1.235620096831E-1)[&rate=5.71421657095249E-4]:1.780345093763E-1,6[&rate=5.71421657095249E-4]:7.049946312554E-1)[&rate=5.71421657095249E-4]:2.615572046416E-1,(((85[&rate=5.71421657095249E-4]:8.526110261893E-2,(86[&rate=5.71421657095249E-4]:5.682672502148E-2,83[&rate=5.71421657095249E-4]:5.682672502148E-2)[&rate=5.71421657095249E-4]:2.843437759744E-2)[&rate=5.71421657095249E-4]:8.57251319973E-2,87[&rate=5.71421657095249E-4]:1.709862346162E-1)[&rate=5.71421657095249E-4]:2.931117648667E-1,((88[&rate=5.71421657095249E-4]:8.425960808969E-2,89[&rate=5.71421657095249E-4]:9.795823822671E-2)[&rate=5.71421657095249E-4]:2.359788710767E-1,((92[&rate=5.71421657095249E-4]:4.88122123542E-2,(91[&rate=5.71421657095249E-4]:1.874670684109E-2,90[&rate=5.71421657095249E-4]:1.874670684109E-2)[&rate=5.71421657095249E-4]:3.006550551311E-2)[&rate=5.71421657095249E-4]:1.144715025011E-1,(84[&rate=5.71421657095249E-4]:1.549744588376E-2,93[&rate=5.71421657095249E-4]:2.919607602077E-2)[&rate=5.71421657095249E-4]:1.340876388346E-1)[&rate=5.71421657095249E-4]:1.70653394448E-1)[&rate=5.71421657095249E-4]:1.438595203166E-1)[&rate=5.71421657095249E-4]:9.901250692907E-1)[&rate=5.71421657095249E-4]:6.145560834298E-1,(((24[&rate=5.71421657095249E-4]:8.586575542404E-1,((21[&rate=5.71421657095249E-4]:7.926119218878E-1,28[&rate=5.71421657095249E-4]:8.172694561343E-1)[&rate=5.71421657095249E-4]:4.360105282541E-2,1[&rate=5.71421657095249E-4]:7.456913909676E-2)[&rate=5.71421657095249E-4]:3.266497335386E-3)[&rate=5.71421657095249E-4]:5.96537836458E-1,(((23[&rate=5.71421657095249E-4]:7.105795674595E-1,(20[&rate=5.71421657095249E-4]:6.642125878782E-1,25[&rate=5.71421657095249E-4]:6.833906700699E-1)[&rate=5.71421657095249E-4]:3.814780149922E-2)[&rate=5.71421657095249E-4]:2.761937024921E-1,(11[&rate=5.71421657095249E-4]:5.737918166699E-1,140[&rate=5.71421657095249E-4]:5.546137344781E-1)[&rate=5.71421657095249E-4]:3.280499464325E-1)[&rate=5.71421657095249E-4]:2.422959442878E-1,102[&rate=5.71421657095249E-4]:7.838428273263E-2)[&rate=5.71421657095249E-4]:2.151672723493E-1)[&rate=5.71421657095249E-4]:6.463803047158E-2,(((((115[&rate=5.71421657095249E-4]:5.811993957139E-1,(13[&rate=5.71421657095249E-4]:3.592501994351E-1,19[&rate=5.71421657095249E-4]:3.976063638188E-1)[&rate=5.71421657095249E-4]:3.041409771006E-1)[&rate=5.71421657095249E-4]:1.425906094078E-1,(109[&rate=5.71421657095249E-4]:5.851647404863E-1,((107[&rate=5.71421657095249E-4]:4.477647649524E-1,(116[&rate=5.71421657095249E-4]:1.377032673043E-1,(114[&rate=5.71421657095249E-4]:4.899037524989E-3,104[&rate=5.71421657095249E-4]:6.517301012776E-2)[&rate=5.71421657095249E-4]:1.328042297793E-1)[&rate=5.71421657095249E-4]:2.497875250453E-1)[&rate=5.71421657095249E-4]:6.313904975042E-2,108[&rate=5.71421657095249E-4]:5.081640886755E-1)[&rate=5.71421657095249E-4]:5.508284359175E-2)[&rate=5.71421657095249E-4]:2.180773194299E-1)[&rate=5.71421657095249E-4]:1.623296440709E-1,((106[&rate=5.71421657095249E-4]:1.009220626472E-1,(111[&rate=5.71421657095249E-4]:1.716823755326E-3,139[&rate=5.71421657095249E-4]:1.770592895087E-1)[&rate=5.71421657095249E-4]:1.156435950563E-1)[&rate=5.71421657095249E-4]:4.458904502096E-1,(148[&rate=5.71421657095249E-4]:2.644648473958E-1,143[&rate=5.71421657095249E-4]:2.617251213684E-1)[&rate=5.71421657095249E-4]:2.604298572419E-1)[&rate=5.71421657095249E-4]:3.995811089386E-1)[&rate=5.71421657095249E-4]:7.422390958559E-2,(((17[&rate=5.71421657095249E-4]:2.765963870968E-1,14[&rate=5.71421657095249E-4]:2.382402227131E-1)[&rate=5.71421657095249E-4]:3.754172337182E-1,(112[&rate=5.71421657095249E-4]:6.006072891133E-1,(9[&rate=5.71421657095249E-4]:4.807660134704E-1,((30[&rate=5.71421657095249E-4]:2.170868956163E-1,4[&rate=5.71421657095249E-4]:4.448415589024E-2)[&rate=5.71421657095249E-4]:2.088438344388E-1,117[&rate=5.71421657095249E-4]:3.136019629318E-1)[&rate=5.71421657095249E-4]:1.781229546482E-1)[&rate=5.71421657095249E-4]:1.116220975608E-1)[&rate=5.71421657095249E-4]:1.305016731808E-2)[&rate=5.71421657095249E-4]:3.169214186801E-2,((105[&rate=5.71421657095249E-4]:4.820267783292E-1,113[&rate=5.71421657095249E-4]:5.09424038603E-1)[&rate=5.71421657095249E-4]:4.814783643189E-2,110[&rate=5.71421657095249E-4]:5.520924229801E-1)[&rate=5.71421657095249E-4]:8.777772326451E-2)[&rate=5.71421657095249E-4]:3.971857413006E-1)[&rate=5.71421657095249E-4]:1.744542503588E-1,(142[&rate=5.71421657095249E-4]:5.52504761067E-1,((141[&rate=5.71421657095249E-4]:1.935823301574E-1,145[&rate=5.71421657095249E-4]:1.96322056185E-1)[&rate=5.71421657095249E-4]:6.738427196497E-2,144[&rate=5.71421657095249E-4]:2.58226876095E-1)[&rate=5.71421657095249E-4]:2.88798432917E-1)[&rate=5.71421657095249E-4]:8.370875686181E-1)[&rate=5.71421657095249E-4]:2.151725983343E-1)[&rate=5.71421657095249E-4]:1.736032652801E-1)[&rate=5.71421657095249E-4]:6.259426212236E-1)[&rate=5.71421657095249E-4]:3.493887932598E-1,16[&rate=5.71421657095249E-4]:2.613973580386E0)[&rate=5.71421657095249E-4]:2.43438832122E-2,146[&rate=5.71421657095249E-4]:6.730431167155E-1)[&rate=5.71421657095249E-4]:8.975931857627E-3,(39[&rate=5.71421657095249E-4]:5.441722907559E-1,(40[&rate=5.71421657095249E-4]:5.257764931433E-1,((((22[&rate=5.71421657095249E-4]:8.466358169485E-2,27[&rate=5.71421657095249E-4]:1.011019378592E-1)[&rate=5.71421657095249E-4]:6.061708592895E-1,((7[&rate=5.71421657095249E-4]:2.176354447135E-1,8[&rate=5.71421657095249E-4]:2.176354447135E-1)[&rate=5.71421657095249E-4]:8.579474296753E-2,26[&rate=5.71421657095249E-4]:4.102795027495E-1)[&rate=5.71421657095249E-4]:2.915138423445E-1)[&rate=5.71421657095249E-4]:4.439471730398E-2,31[&rate=5.71421657095249E-4]:7.900236788364E-1)[&rate=5.71421657095249E-4]:2.475719068004E-1,2[&rate=5.71421657095249E-4]:8.101983253627E-1)[&rate=5.71421657095249E-4]:1.67230397061E0)[&rate=5.71421657095249E-4]:1.839579761254E-2)[&rate=5.71421657095249E-4]:1.76281785824E-2)[&rate=5.71421657095249E-4]:3.696354654234E-2)[&rate=5.71421657095249E-4]:1.102658118001E-1,(((97[&rate=5.71421657095249E-4]:4.048921414888E-1,98[&rate=5.71421657095249E-4]:6.043456934013E-1)[&rate=5.71421657095249E-4]:8.850891985947E-2,(99[&rate=5.71421657095249E-4]:6.661161904497E-1,96[&rate=5.71421657095249E-4]:6.305970647669E-1)[&rate=5.71421657095249E-4]:4.859634630824E-2)[&rate=5.71421657095249E-4]:5.42901100513E-3,((100[&rate=5.71421657095249E-4]:3.304992206665E-1,94[&rate=5.71421657095249E-4]:3.304992206665E-1)[&rate=5.71421657095249E-4]:7.156969857708E-2,95[&rate=5.71421657095249E-4]:4.867683727956E-1)[&rate=5.71421657095249E-4]:2.22444213219E-1)[&rate=5.71421657095249E-4]:1.391615039611E-1)[&rate=5.71421657095249E-4]:2.413083870228E-2)[&rate=5.71421657095249E-4]:7.069184050605E-1)[&rate=5.71421657095249E-4]:1.071502402821E-1)[&rate=5.71421657095249E-4]:3.291225838875E-2,((((((120[&rate=5.71421657095249E-4]:9.106248701427E-1,(135[&rate=5.71421657095249E-4]:3.866145845862E-1,(138[&rate=5.71421657095249E-4]:1.624334063057E-1,136[&rate=5.71421657095249E-4]:3.092655699053E-2)[&rate=5.71421657095249E-4]:4.241811782805E-1)[&rate=5.71421657095249E-4]:2.71955491036E-1)[&rate=5.71421657095249E-4]:8.321164741771E-1,119[&rate=5.71421657095249E-4]:1.838631755279E0)[&rate=5.71421657095249E-4]:4.057621166892E-1,126[&rate=5.71421657095249E-4]:1.458691349324E0)[&rate=5.71421657095249E-4]:2.661914267217E-2,(67[&rate=5.71421657095249E-4]:1.54241510843E-1,(122[&rate=5.71421657095249E-4]:3.474847748925E-1,(123[&rate=5.71421657095249E-4]:4.358879875346E-2,124[&rate=5.71421657095249E-4]:4.085655831634E-2)[&rate=5.71421657095249E-4]:3.03895976139E-1)[&rate=5.71421657095249E-4]:3.080292862912E-1)[&rate=5.71421657095249E-4]:8.38947914683E-2)[&rate=5.71421657095249E-4]:1.690610330349E-2,66[&rate=5.71421657095249E-4]:2.550424056148E-1)[&rate=5.71421657095249E-4]:6.506072670241E-1,33[&rate=5.71421657095249E-4]:2.619761784442E-2)[&rate=5.71421657095249E-4]:3.820440030902E-3)[&rate=5.71421657095249E-4]:4.640542814137E-3,((((((55[&rate=5.71421657095249E-4]:1.439831297523E-1,56[&rate=5.71421657095249E-4]:1.439831297523E-1)[&rate=5.71421657095249E-4]:8.366752349201E-2,(58[&rate=5.71421657095249E-4]:2.294643061731E-1,37[&rate=5.71421657095249E-4]:2.485899892332E-1)[&rate=5.71421657095249E-4]:2.550875144291E-2)[&rate=5.71421657095249E-4]:7.689779348128E-3,(54[&rate=5.71421657095249E-4]:6.938792926761E-2,59[&rate=5.71421657095249E-4]:1.076392953878E-1)[&rate=5.71421657095249E-4]:1.358978585162E-1)[&rate=5.71421657095249E-4]:1.19743741761E-1,57[&rate=5.71421657095249E-4]:3.660131361022E-1)[&rate=5.71421657095249E-4]:3.496038177929E-1,68[&rate=5.71421657095249E-4]:6.63704385589E-1)[&rate=5.71421657095249E-4]:4.820528633916E-1,(((((133[&rate=5.71421657095249E-4]:5.203901436466E-1,137[&rate=5.71421657095249E-4]:5.614860340577E-1)[&rate=5.71421657095249E-4]:3.456120766114E-2,134[&rate=5.71421657095249E-4]:5.248143650066E-1)[&rate=5.71421657095249E-4]:9.809109700658E-1,((((29[&rate=5.71421657095249E-4]:4.154462087086E-1,(5[&rate=5.71421657095249E-4]:5.19673094612E-2,12[&rate=5.71421657095249E-4]:9.032347384466E-2)[&rate=5.71421657095249E-4]:2.182734197954E-1)[&rate=5.71421657095249E-4]:1.863534537253E-1,103[&rate=5.71421657095249E-4]:3.689229501051E-1)[&rate=5.71421657095249E-4]:1.843266354288E0,52[&rate=5.71421657095249E-4]:5.478955698319E-1)[&rate=5.71421657095249E-4]:1.196823999597E-1,((77[&rate=5.71421657095249E-4]:4.112230109034E-1,((((79[&rate=5.71421657095249E-4]:1.206177682172E-1,82[&rate=5.71421657095249E-4]:1.288369462993E-1)[&rate=5.71421657095249E-4]:2.575799560815E-2,(73[&rate=5.71421657095249E-4]:9.835539289175E-2,(72[&rate=5.71421657095249E-4]:1.386917251085E-2,78[&rate=5.71421657095249E-4]:3.578698073016E-2)[&rate=5.71421657095249E-4]:2.147252175077E-2)[&rate=5.71421657095249E-4]:8.911626134444E-2)[&rate=5.71421657095249E-4]:1.85656661594E-1,71[&rate=5.71421657095249E-4]:3.046351651454E-1)[&rate=5.71421657095249E-4]:1.002121475691E-2,(80[&rate=5.71421657095249E-4]:1.989557523701E-2,81[&rate=5.71421657095249E-4]:1.989557523701E-2)[&rate=5.71421657095249E-4]:3.13938886857E-1)[&rate=5.71421657095249E-4]:3.355293237098E-2)[&rate=5.71421657095249E-4]:2.249672285857E-1,((76[&rate=5.71421657095249E-4]:3.626100061033E-1,(74[&rate=5.71421657095249E-4]:3.608973984378E-1,70[&rate=5.71421657095249E-4]:3.225412340543E-1)[&rate=5.71421657095249E-4]:1.712607665543E-3)[&rate=5.71421657095249E-4]:5.524514980007E-2,75[&rate=5.71421657095249E-4]:4.178551559034E-1)[&rate=5.71421657095249E-4]:2.238145356404E-1)[&rate=5.71421657095249E-4]:7.641746155485E-1)[&rate=5.71421657095249E-4]:9.440157592514E-2)[&rate=5.71421657095249E-4]:6.749836200082E-2,53[&rate=5.71421657095249E-4]:8.212811864062E-1)[&rate=5.71421657095249E-4]:4.955195343439E-1,125[&rate=5.71421657095249E-4]:1.106418207089E0)[&rate=5.71421657095249E-4]:2.060057085585E-1)[&rate=5.71421657095249E-4]:3.160740442756E-1)[&rate=5.71421657095249E-4]:4.792983610075E-2);
tree STATE_56470000 [&joint=-20989.31485695701,lnP=-20989.31485695701] = [&R] (((34[&rate=5.41564621258646E-4]:2.781535782149E-3,(((((((51[&rate=5.41564621258646E-4]:5.833897769121E-1,((43[&rate=5.41564621258646E-4]:2.185195625722E-1,46[&rate=5.41564621258646E-4]:2.185195625722E-1)[&rate=5.41564621258646E-4]:1.482205970029E-1,(41[&rate=5.41564621258646E-4]:1.900888043056E-1,(42[&rate=5.41564621258646E-4]:1.457047628721E-1,48[&rate=5.41564621258646E-4]:1.839561289923E-1)[&rate=5.41564621258646E-4]:4.984852230779E-2)[&rate=5.41564621258646E-4]:1.220065465265E-1)[&rate=5.41564621258646E-4]:2.439720217085E-1)[&rate=5.41564621258646E-4]:2.090020544093E-2,(47[&rate=5.41564621258646E-4]:4.217853349794E-1,(49[&rate=5.41564621258646E-4]:2.725928373127E-1,50[&rate=5.41564621258646E-4]:2.725928373127E-1)[&rate=5.41564621258646E-4]:1.164056124209E-1)[&rate=5.41564621258646E-4]:2.098270517452E-1)[&rate=5.41564621258646E-4]:2.495668889373E-2,(44[&rate=5.41564621258646E-4]:4.401928962148E-1,45[&rate=5.41564621258646E-4]:4.374606557776E-1)[&rate=5.41564621258646E-4]:2.109116985292E-1)[&rate=5.41564621258646E-4]:1.339007790381E-1,((((64[&rate=5.41564621258646E-4]:3.018445482452E-1,(60[&rate=5.41564621258646E-4]:9.958324896281E-2,62[&rate=5.41564621258646E-4]:2.913640708806E-1)[&rate=5.41564621258646E-4]:5.157636777572E-2)[&rate=5.41564621258646E-4]:7.446440739155E-2,65[&rate=5.41564621258646E-4]:2.256240241301E-1)[&rate=5.41564621258646E-4]:2.265764993807E-1,(61[&rate=5.41564621258646E-4]:1.384372059488E-1,63[&rate=5.41564621258646E-4]:9.734131553775E-2)[&rate=5.41564621258646E-4]:5.055441394798E-1)[&rate=5.41564621258646E-4]:9.211466529015E-1,(128[&rate=5.41564621258646E-4]:1.396067909132E0,((131[&rate=5.41564621258646E-4]:2.697746397108E-1,((132[&rate=5.41564621258646E-4]:1.718486853877E-1,129[&rate=5.41564621258646E-4]:1.691089593603E-1)[&rate=5.41564621258646E-4]:1.838996753762E-2,130[&rate=5.41564621258646E-4]:1.87498926898E-1)[&rate=5.41564621258646E-4]:7.953598678551E-2)[&rate=5.41564621258646E-4]:2.637078620794E-1,(118[&rate=5.41564621258646E-4]:4.11257813961E-1,69[&rate=5.41564621258646E-4]:4.222167180706E-1)[&rate=5.41564621258646E-4]:2.564712631718E-1)[&rate=5.41564621258646E-4]:8.680648593968E-1)[&rate=5.41564621258646E-4]:2.933406180047E-2)[&rate=5.41564621258646E-4]:1.302673747034E-1)[&rate=5.41564621258646E-4]:8.124250898554E-2,(36[&rate=5.41564621258646E-4]:1.341510166067E-1,35[&rate=5.41564621258646E-4]:8.757567414093E-2)[&rate=5.41564621258646E-4]:2.056905719315E-2)[&rate=5.41564621258646E-4]:2.595650566709E-2,(127[&rate=5.41564621258646E-4]:2.496319122686E0,121[&rate=5.41564621258646E-4]:2.055223232276E0)[&rate=5.41564621258646E-4]:2.049054019859E-1)[&rate=5.41564621258646E-4]:5.055801128813E-1,(38[&rate=5.41564621258646E-4]:7.462917852996E-1,((((((7[&rate=5.41564621258646E-4]:3.865188253547E-1,8[&rate=5.41564621258646E-4]:3.865188253547E-1)[&rate=5.41564621258646E-4]:4.411392708412E-2,26[&rate=5.41564621258646E-4]:5.374820675073E-1)[&rate=5.41564621258646E-4]:1.834628469426E-1,(22[&rate=5.41564621258646E-4]:4.372993412869E-1,27[&rate=5.41564621258646E-4]:4.537376974512E-1)[&rate=5.41564621258646E-4]:2.726866690533E-1)[&rate=5.41564621258646E-4]:1.896744177773E-2,31[&rate=5.41564621258646E-4]:7.83747972666E-1)[&rate=5.41564621258646E-4]:1.760254995561E-1,2[&rate=5.41564621258646E-4]:7.323762119481E-1)[&rate=5.41564621258646E-4]:1.839897621914E0,((40[&rate=5.41564621258646E-4]:5.466180690533E-1,(((97[&rate=5.41564621258646E-4]:3.049431755833E-1,98[&rate=5.41564621258646E-4]:5.043967274958E-1)[&rate=5.41564621258646E-4]:4.383445889006E-2,(99[&rate=5.41564621258646E-4]:4.860890376652E-1,96[&rate=5.41564621258646E-4]:4.505699119824E-1)[&rate=5.41564621258646E-4]:8.400007221788E-2)[&rate=5.41564621258646E-4]:9.700661671358E-2,((100[&rate=5.41564621258646E-4]:2.320308238455E-1,94[&rate=5.41564621258646E-4]:2.320308238455E-1)[&rate=5.41564621258646E-4]:1.502640746691E-1,95[&rate=5.41564621258646E-4]:4.669943520667E-1)[&rate=5.41564621258646E-4]:1.891724127815E-1)[&rate=5.41564621258646E-4]:2.97955665001E-2)[&rate=5.41564621258646E-4]:5.25532131724E-2,((146[&rate=5.41564621258646E-4]:6.415982424274E-1,((101[&rate=5.41564621258646E-4]:1.021053739618E0,(((((92[&rate=5.41564621258646E-4]:2.098176389609E-1,(91[&rate=5.41564621258646E-4]:1.69094555803E-1,90[&rate=5.41564621258646E-4]:1.69094555803E-1)[&rate=5.41564621258646E-4]:4.072308315797E-2)[&rate=5.41564621258646E-4]:7.681054703154E-2,((86[&rate=5.41564621258646E-4]:2.076955844232E-1,((93[&rate=5.41564621258646E-4]:7.362437322119E-2,85[&rate=5.41564621258646E-4]:5.992574308418E-2)[&rate=5.41564621258646E-4]:7.793661969594E-3,84[&rate=5.41564621258646E-4]:6.771940505377E-2)[&rate=5.41564621258646E-4]:1.399761793694E-1)[&rate=5.41564621258646E-4]:2.580491598631E-2,83[&rate=5.41564621258646E-4]:2.335005004095E-1)[&rate=5.41564621258646E-4]:3.942905544595E-2)[&rate=5.41564621258646E-4]:1.133187176971E-1,((88[&rate=5.41564621258646E-4]:1.95220053411E-2,89[&rate=5.41564621258646E-4]:3.322063547812E-2)[&rate=5.41564621258646E-4]:9.651130213197E-2,87[&rate=5.41564621258646E-4]:1.160333074731E-1)[&rate=5.41564621258646E-4]:2.702149660795E-1)[&rate=5.41564621258646E-4]:1.257123256488E0,((18[&rate=5.41564621258646E-4]:8.050883569106E-1,3[&rate=5.41564621258646E-4]:6.9001986376E-1)[&rate=5.41564621258646E-4]:3.008335328547E-1,(6[&rate=5.41564621258646E-4]:6.239423719465E-1,(10[&rate=5.41564621258646E-4]:3.733699180137E-1,15[&rate=5.41564621258646E-4]:4.117260823972E-1)[&rate=5.41564621258646E-4]:2.670108100972E-1)[&rate=5.41564621258646E-4]:4.189658191887E-1)[&rate=5.41564621258646E-4]:1.127921060288E-1)[&rate=5.41564621258646E-4]:3.006332047615E-1,(((142[&rate=5.41564621258646E-4]:5.851367727003E-1,(144[&rate=5.41564621258646E-4]:5.041370864832E-1,(141[&rate=5.41564621258646E-4]:4.190729697671E-2,145[&rate=5.41564621258646E-4]:4.464702300429E-2)[&rate=5.41564621258646E-4]:4.649695155338E-1)[&rate=5.41564621258646E-4]:7.552023416217E-2)[&rate=5.41564621258646E-4]:9.474064990079E-1,((((115[&rate=5.41564621258646E-4]:6.561622751988E-1,(13[&rate=5.41564621258646E-4]:3.740009630225E-1,19[&rate=5.41564621258646E-4]:4.123571274062E-1)[&rate=5.41564621258646E-4]:3.643530929982E-1)[&rate=5.41564621258646E-4]:7.495729960729E-2,(109[&rate=5.41564621258646E-4]:4.987155608216E-1,((116[&rate=5.41564621258646E-4]:2.828347498636E-1,(114[&rate=5.41564621258646E-4]:1.00811614684E-1,104[&rate=5.41564621258646E-4]:1.610855872868E-1)[&rate=5.41564621258646E-4]:1.820231351796E-1)[&rate=5.41564621258646E-4]:1.096302765441E-1,(108[&rate=5.41564621258646E-4]:1.995121664049E-1,107[&rate=5.41564621258646E-4]:2.022518924323E-1)[&rate=5.41564621258646E-4]:2.504871065782E-1)[&rate=5.41564621258646E-4]:2.679847961943E-2)[&rate=5.41564621258646E-4]:3.118560687789E-1)[&rate=5.41564621258646E-4]:2.007268962642E-1,(((106[&rate=5.41564621258646E-4]:4.499751462143E-3,111[&rate=5.41564621258646E-4]:2.093810762652E-2)[&rate=5.41564621258646E-4]:4.188257747783E-1,139[&rate=5.41564621258646E-4]:6.151063481582E-1)[&rate=5.41564621258646E-4]:4.371962019454E-1,(148[&rate=5.41564621258646E-4]:3.859950573509E-1,143[&rate=5.41564621258646E-4]:3.832553313236E-1)[&rate=5.41564621258646E-4]:4.526088626159E-1)[&rate=5.41564621258646E-4]:1.315987154872E-1)[&rate=5.41564621258646E-4]:4.380201963497E-2,((((30[&rate=5.41564621258646E-4]:4.338674974592E-1,4[&rate=5.41564621258646E-4]:2.612647577332E-1)[&rate=5.41564621258646E-4]:3.349164618676E-1,(((17[&rate=5.41564621258646E-4]:3.633740891011E-1,14[&rate=5.41564621258646E-4]:3.250179247175E-1)[&rate=5.41564621258646E-4]:1.163803768464E-1,112[&rate=5.41564621258646E-4]:4.413983015639E-1)[&rate=5.41564621258646E-4]:2.0508232699E-1,(9[&rate=5.41564621258646E-4]:4.575774093733E-1,117[&rate=5.41564621258646E-4]:4.68536313483E-1)[&rate=5.41564621258646E-4]:1.806840410985E-1)[&rate=5.41564621258646E-4]:7.234837622073E-3)[&rate=5.41564621258646E-4]:6.195164127794E-2,113[&rate=5.41564621258646E-4]:7.156671074539E-1)[&rate=5.41564621258646E-4]:9.87252832554E-2,(105[&rate=5.41564621258646E-4]:6.430266371216E-1,110[&rate=5.41564621258646E-4]:6.649444453407E-1)[&rate=5.41564621258646E-4]:1.439684933139E-1)[&rate=5.41564621258646E-4]:2.434478808178E-1)[&rate=5.41564621258646E-4]:3.021002604548E-1)[&rate=5.41564621258646E-4]:3.541340738318E-2,((((23[&rate=5.41564621258646E-4]:5.617695287465E-1,(20[&rate=5.41564621258646E-4]:2.186579105309E-1,25[&rate=5.41564621258646E-4]:2.378359927226E-1)[&rate=5.41564621258646E-4]:3.348924401335E-1)[&rate=5.41564621258646E-4]:3.183412382951E-1,(11[&rate=5.41564621258646E-4]:4.148535950118E-1,140[&rate=5.41564621258646E-4]:3.956755128201E-1)[&rate=5.41564621258646E-4]:3.803256651805E-1)[&rate=5.41564621258646E-4]:2.670566065338E-1,(24[&rate=5.41564621258646E-4]:8.619430321782E-1,((21[&rate=5.41564621258646E-4]:4.55160844688E-1,28[&rate=5.41564621258646E-4]:4.798183789345E-1)[&rate=5.41564621258646E-4]:3.538367473143E-1,1[&rate=5.41564621258646E-4]:4.735375638583E-2)[&rate=5.41564621258646E-4]:3.376735798413E-2)[&rate=5.41564621258646E-4]:2.961832455068E-1)[&rate=5.41564621258646E-4]:3.07411491412E-2,102[&rate=5.41564621258646E-4]:2.722359120984E-2)[&rate=5.41564621258646E-4]:2.941577454157E-1)[&rate=5.41564621258646E-4]:8.563709680686E-2)[&rate=5.41564621258646E-4]:6.195147582405E-1)[&rate=5.41564621258646E-4]:4.544991679262E-1,(16[&rate=5.41564621258646E-4]:2.520954774308E0,147[&rate=5.41564621258646E-4]:4.928388973707E-1)[&rate=5.41564621258646E-4]:6.692690036002E-2)[&rate=5.41564621258646E-4]:1.899091464216E-2)[&rate=5.41564621258646E-4]:5.749341559197E-2,39[&rate=5.41564621258646E-4]:5.788730787845E-1)[&rate=5.41564621258646E-4]:2.029820344118E-2)[&rate=5.41564621258646E-4]:1.637674880654E-2)[&rate=5.41564621258646E-4]:1.990497651965E-1)[&rate=5.41564621258646E-4]:4.957550110983E-1)[&rate=5.41564621258646E-4]:2.261138845298E-1)[&rate=5.41564621258646E-4]:3.11777093734E-2,32[&rate=5.41564621258646E-4]:1.204143693647E-2)[&rate=5.41564621258646E-4]:5.548866177296E-2,(((66[&rate=5.41564621258646E-4]:6.487471792361E-1,(67[&rate=5.41564621258646E-4]:5.922471695888E-1,(122[&rate=5.41564621258646E-4]:4.226977455465E-1,(123[&rate=5.41564621258646E-4]:1.477409379859E-1,124[&rate=5.41564621258646E-4]:1.450086975488E-1)[&rate=5.41564621258646E-4]:2.749568075606E-1)[&rate=5.41564621258646E-4]:6.708219743829E-1)[&rate=5.41564621258646E-4]:5.650000964737E-2)[&rate=5.41564621258646E-4]:1.1842914759E-1,(126[&rate=5.41564621258646E-4]:6.885916897381E-1,((119[&rate=5.41564621258646E-4]:7.446952960925E-1,120[&rate=5.41564621258646E-4]:6.488048851336E-1)[&rate=5.41564621258646E-4]:3.007315385512E-1,(135[&rate=5.41564621258646E-4]:3.757427019533E-1,(138[&rate=5.41564621258646E-4]:1.503488157115E-1,136[&rate=5.41564621258646E-4]:1.88419663963E-2)[&rate=5.41564621258646E-4]:4.253938862419E-1)[&rate=5.41564621258646E-4]:3.21738927211E-1)[&rate=5.41564621258646E-4]:4.288673777382E-1)[&rate=5.41564621258646E-4]:1.325758826773E0)[&rate=5.41564621258646E-4]:1.605158218585E-1,(((((((55[&rate=5.41564621258646E-4]:1.414590426273E-1,56[&rate=5.41564621258646E-4]:1.414590426273E-1)[&rate=5.41564621258646E-4]:1.352650180366E-1,58[&rate=5.41564621258646E-4]:3.040464650356E-1)[&rate=5.41564621258646E-4]:7.102596077988E-2,((54[&rate=5.41564621258646E-4]:5.296537894339E-3,37[&rate=5.41564621258646E-4]:8.179927013478E-2)[&rate=5.41564621258646E-4]:1.466993354963E-1,59[&rate=5.41564621258646E-4]:1.902472395109E-1)[&rate=5.41564621258646E-4]:1.656995032445E-1)[&rate=5.41564621258646E-4]:1.414943372824E-2,57[&rate=5.41564621258646E-4]:3.728284169208E-1)[&rate=5.41564621258646E-4]:2.303625524655E-1,68[&rate=5.41564621258646E-4]:5.512784010802E-1)[&rate=5.41564621258646E-4]:6.015000643502E-1,((((52[&rate=5.41564621258646E-4]:2.214234161469E-1,((29[&rate=5.41564621258646E-4]:4.935843452497E-1,(5[&rate=5.41564621258646E-4]:1.666275178506E-1,12[&rate=5.41564621258646E-4]:2.049836822341E-1)[&rate=5.41564621258646E-4]:1.81751347947E-1)[&rate=5.41564621258646E-4]:4.996940722286E-1,103[&rate=5.41564621258646E-4]:7.604017051495E-1)[&rate=5.41564621258646E-4]:1.125315445558E0)[&rate=5.41564621258646E-4]:6.157352700267E-1,(((79[&rate=5.41564621258646E-4]:3.069298987579E-1,(82[&rate=5.41564621258646E-4]:3.103374430969E-1,(72[&rate=5.41564621258646E-4]:1.62988859196E-1,78[&rate=5.41564621258646E-4]:1.849066674154E-1)[&rate=5.41564621258646E-4]:1.172115975995E-1)[&rate=5.41564621258646E-4]:4.811633743082E-3)[&rate=5.41564621258646E-4]:2.009891573494E-1,((71[&rate=5.41564621258646E-4]:4.040255296063E-1,77[&rate=5.41564621258646E-4]:4.670392282365E-1)[&rate=5.41564621258646E-4]:3.655481578285E-3,(73[&rate=5.41564621258646E-4]:4.188511121507E-1,(80[&rate=5.41564621258646E-4]:4.103643930232E-2,81[&rate=5.41564621258646E-4]:4.103643930232E-2)[&rate=5.41564621258646E-4]:3.284996043553E-1)[&rate=5.41564621258646E-4]:5.732304971874E-2)[&rate=5.41564621258646E-4]:7.284078464866E-2)[&rate=5.41564621258646E-4]:4.563088948596E-1,((76[&rate=5.41564621258646E-4]:3.537562971627E-1,(70[&rate=5.41564621258646E-4]:2.730901053528E-1,74[&rate=5.41564621258646E-4]:3.114462697363E-1)[&rate=5.41564621258646E-4]:4.231002742645E-2)[&rate=5.41564621258646E-4]:3.904475526031E-2,75[&rate=5.41564621258646E-4]:3.92801052423E-1)[&rate=5.41564621258646E-4]:6.125227889547E-1)[&rate=5.41564621258646E-4]:5.701011820966E-1)[&rate=5.41564621258646E-4]:8.054973912275E-5,(((133[&rate=5.41564621258646E-4]:5.166734872852E-1,134[&rate=5.41564621258646E-4]:4.865365009841E-1)[&rate=5.41564621258646E-4]:2.13358628277E-1,137[&rate=5.41564621258646E-4]:7.711280059733E-1)[&rate=5.41564621258646E-4]:8.784257543495E-1,53[&rate=5.41564621258646E-4]:8.263783729436E-1)[&rate=5.41564621258646E-4]:2.664141657811E-3)[&rate=5.41564621258646E-4]:1.400963769774E-1,125[&rate=5.41564621258646E-4]:7.587563779176E-1)[&rate=5.41564621258646E-4]:5.606887541795E-1)[&rate=5.41564621258646E-4]:2.867863280797E-1,33[&rate=5.41564621258646E-4]:1.239210094338E-2)[&rate=5.41564621258646E-4]:3.58479929468E-2)[&rate=5.41564621258646E-4]:2.476945687395E-2);
tree STATE_56480000 [&joint=-20972.008023218677,lnP=-20972.008023218677] = [&R] (((32[&rate=5.311857822138475E-4]:4.124373043481E-3,34[&rate=5.311857822138475E-4]:2.604218126257E-2)[&rate=5.311857822138475E-4]:8.428235250686E-2,((125[&rate=5.311857822138475E-4]:1.25628399664E0,(((((((71[&rate=5.311857822138475E-4]:3.869215522614E-1,73[&rate=5.311857822138475E-4]:4.554147029463E-1)[&rate=5.311857822138475E-4]:1.03950944896E-1,77[&rate=5.311857822138475E-4]:5.538861957876E-1)[&rate=5.311857822138475E-4]:8.292798680089E-2,((80[&rate=5.311857822138475E-4]:9.633769819857E-2,81[&rate=5.311857822138475E-4]:9.633769819857E-2)[&rate=5.311857822138475E-4]:4.648513337707E-1,(79[&rate=5.311857822138475E-4]:3.769379667254E-1,((72[&rate=5.311857822138475E-4]:3.598829830238E-2,78[&rate=5.311857822138475E-4]:5.790610652169E-2)[&rate=5.311857822138475E-4]:2.546083073709E-1,82[&rate=5.311857822138475E-4]:3.207335919747E-1)[&rate=5.311857822138475E-4]:6.442355283274E-2)[&rate=5.311857822138475E-4]:1.924702433262E-1)[&rate=5.311857822138475E-4]:3.178953418083E-2)[&rate=5.311857822138475E-4]:6.058448540366E-1,(((76[&rate=5.311857822138475E-4]:4.916947552417E-1,74[&rate=5.311857822138475E-4]:4.916947552417E-1)[&rate=5.311857822138475E-4]:1.867400694453E-1,70[&rate=5.311857822138475E-4]:6.400786603035E-1)[&rate=5.311857822138475E-4]:5.413515547279E-2,75[&rate=5.311857822138475E-4]:7.325699801598E-1)[&rate=5.311857822138475E-4]:5.1556850852E-1)[&rate=5.311857822138475E-4]:3.175658592715E-1,53[&rate=5.311857822138475E-4]:8.192412893391E-1)[&rate=5.311857822138475E-4]:5.372036562025E-2,((((29[&rate=5.311857822138475E-4]:6.146491866405E-1,(5[&rate=5.311857822138475E-4]:3.884008760368E-1,12[&rate=5.311857822138475E-4]:4.267570404203E-1)[&rate=5.311857822138475E-4]:8.104283115166E-2)[&rate=5.311857822138475E-4]:1.579927729629E-1,103[&rate=5.311857822138475E-4]:5.397652472746E-1)[&rate=5.311857822138475E-4]:1.61069818028E0,(134[&rate=5.311857822138475E-4]:6.76172340129E-1,(137[&rate=5.311857822138475E-4]:4.381621013169E-1,133[&rate=5.311857822138475E-4]:3.970662109059E-1)[&rate=5.311857822138475E-4]:3.092431155243E-1)[&rate=5.311857822138475E-4]:5.537431422201E-1)[&rate=5.311857822138475E-4]:5.503689152582E-2,52[&rate=5.311857822138475E-4]:5.412065845193E-1)[&rate=5.311857822138475E-4]:3.399517917515E-1)[&rate=5.311857822138475E-4]:4.872178016675E-1,(((((55[&rate=5.311857822138475E-4]:1.971014782593E-1,56[&rate=5.311857822138475E-4]:1.971014782593E-1)[&rate=5.311857822138475E-4]:6.988953835088E-2,(54[&rate=5.311857822138475E-4]:2.139713614359E-1,59[&rate=5.311857822138475E-4]:2.522227275561E-1)[&rate=5.311857822138475E-4]:2.296501036571E-2)[&rate=5.311857822138475E-4]:4.330211897286E-2,(37[&rate=5.311857822138475E-4]:3.28754898662E-1,58[&rate=5.311857822138475E-4]:3.096292156019E-1)[&rate=5.311857822138475E-4]:2.798632435287E-2)[&rate=5.311857822138475E-4]:6.70666536275E-2,57[&rate=5.311857822138475E-4]:3.882887509593E-1)[&rate=5.311857822138475E-4]:4.094913344142E-1,68[&rate=5.311857822138475E-4]:7.458675170674E-1)[&rate=5.311857822138475E-4]:2.372627592315E-1)[&rate=5.311857822138475E-4]:1.064870536741E-1)[&rate=5.311857822138475E-4]:6.008847966704E-2,(((((44[&rate=5.311857822138475E-4]:6.777085765101E-1,(51[&rate=5.311857822138475E-4]:5.928431765891E-1,((47[&rate=5.311857822138475E-4]:4.039956743777E-1,(49[&rate=5.311857822138475E-4]:3.547143340955E-1,50[&rate=5.311857822138475E-4]:3.547143340955E-1)[&rate=5.311857822138475E-4]:1.64944550365E-2)[&rate=5.311857822138475E-4]:1.427086498634E-1,((43[&rate=5.311857822138475E-4]:3.968269016197E-1,46[&rate=5.311857822138475E-4]:3.968269016197E-1)[&rate=5.311857822138475E-4]:1.904689473432E-2,(48[&rate=5.311857822138475E-4]:3.821311883384E-1,(42[&rate=5.311857822138475E-4]:2.800562247368E-1,41[&rate=5.311857822138475E-4]:2.745917438626E-1)[&rate=5.311857822138475E-4]:6.382359748135E-2)[&rate=5.311857822138475E-4]:2.281364626715E-2)[&rate=5.311857822138475E-4]:1.308305278871E-1)[&rate=5.311857822138475E-4]:7.346125671945E-2)[&rate=5.311857822138475E-4]:6.300747642379E-2)[&rate=5.311857822138475E-4]:1.421749416059E-2,45[&rate=5.311857822138475E-4]:6.891938302336E-1)[&rate=5.311857822138475E-4]:2.565191590958E-1,((((62[&rate=5.311857822138475E-4]:3.597225280135E-1,65[&rate=5.311857822138475E-4]:1.679417060958E-1)[&rate=5.311857822138475E-4]:4.769189267443E-2,(60[&rate=5.311857822138475E-4]:3.168658026824E-2,64[&rate=5.311857822138475E-4]:1.823715117749E-1)[&rate=5.311857822138475E-4]:1.83947018502E-1)[&rate=5.311857822138475E-4]:2.77295738779E-1,(61[&rate=5.311857822138475E-4]:9.836304191529E-2,63[&rate=5.311857822138475E-4]:5.726715150425E-2)[&rate=5.311857822138475E-4]:5.863471175517E-1)[&rate=5.311857822138475E-4]:8.281591858313E-1,(128[&rate=5.311857822138475E-4]:1.339557913445E0,((69[&rate=5.311857822138475E-4]:6.399120758176E-1,(((132[&rate=5.311857822138475E-4]:2.496854203297E-1,130[&rate=5.311857822138475E-4]:2.469456943024E-1)[&rate=5.311857822138475E-4]:2.227224470147E-3,129[&rate=5.311857822138475E-4]:2.491729187725E-1)[&rate=5.311857822138475E-4]:1.014974454286E-1,131[&rate=5.311857822138475E-4]:3.534100902285E-1)[&rate=5.311857822138475E-4]:1.412965061369E-1)[&rate=5.311857822138475E-4]:1.079136651982E-1,118[&rate=5.311857822138475E-4]:7.368668369061E-1)[&rate=5.311857822138475E-4]:7.424171039357E-1)[&rate=5.311857822138475E-4]:3.358540445648E-2)[&rate=5.311857822138475E-4]:3.459658837196E-1)[&rate=5.311857822138475E-4]:1.14173485356E-1,((36[&rate=5.311857822138475E-4]:1.171977126593E-2,(127[&rate=5.311857822138475E-4]:2.498211003658E0,121[&rate=5.311857822138475E-4]:2.057115113247E0)[&rate=5.311857822138475E-4]:3.405671281342E-2)[&rate=5.311857822138475E-4]:3.800645886365E-2,35[&rate=5.311857822138475E-4]:3.150887663818E-3)[&rate=5.311857822138475E-4]:3.013646760252E-1)[&rate=5.311857822138475E-4]:2.617139165752E-1,(38[&rate=5.311857822138475E-4]:8.312856931137E-1,(((((147[&rate=5.311857822138475E-4]:5.520336190784E-1,(16[&rate=5.311857822138475E-4]:2.366871962993E0,((31[&rate=5.311857822138475E-4]:6.678131457199E-1,(((7[&rate=5.311857822138475E-4]:1.223261497535E-1,8[&rate=5.311857822138475E-4]:1.223261497535E-1)[&rate=5.311857822138475E-4]:2.772977885024E-1,26[&rate=5.311857822138475E-4]:5.064732533244E-1)[&rate=5.311857822138475E-4]:8.35566261621E-2,(22[&rate=5.311857822138475E-4]:4.214088989369E-1,27[&rate=5.311857822138475E-4]:4.378472551012E-1)[&rate=5.311857822138475E-4]:1.5766207644E-1)[&rate=5.311857822138475E-4]:3.394764979496E-2)[&rate=5.311857822138475E-4]:4.31188806751E-1,2[&rate=5.311857822138475E-4]:8.716046921967E-1)[&rate=5.311857822138475E-4]:1.366500147508E0)[&rate=5.311857822138475E-4]:2.132775330224E-1)[&rate=5.311857822138475E-4]:1.883040948407E-2,40[&rate=5.311857822138475E-4]:5.134869793822E-1)[&rate=5.311857822138475E-4]:4.877085751612E-3,146[&rate=5.311857822138475E-4]:6.385826443687E-1)[&rate=5.311857822138475E-4]:1.265572569812E-1,39[&rate=5.311857822138475E-4]:6.44921322115E-1)[&rate=5.311857822138475E-4]:3.193563268573E-2,(((100[&rate=5.311857822138475E-4]:2.260386579179E-1,94[&rate=5.311857822138475E-4]:2.260386579179E-1)[&rate=5.311857822138475E-4]:2.596405122745E-1,95[&rate=5.311857822138475E-4]:5.703786237445E-1)[&rate=5.311857822138475E-4]:1.529508982371E-1,(((99[&rate=5.311857822138475E-4]:3.978024872838E-1,96[&rate=5.311857822138475E-4]:3.622833616009E-1)[&rate=5.311857822138475E-4]:1.372481900351E-1,(97[&rate=5.311857822138475E-4]:2.985483487354E-1,(101[&rate=5.311857822138475E-4]:1.061212567516E0,(((((92[&rate=5.311857822138475E-4]:1.349118874265E-1,(91[&rate=5.311857822138475E-4]:1.197724695765E-1,90[&rate=5.311857822138475E-4]:1.197724695765E-1)[&rate=5.311857822138475E-4]:1.513941784998E-2)[&rate=5.311857822138475E-4]:2.183282640547E-1,(83[&rate=5.311857822138475E-4]:1.878162015333E-1,(93[&rate=5.311857822138475E-4]:1.465272032815E-1,((86[&rate=5.311857822138475E-4]:8.533388099967E-2,84[&rate=5.311857822138475E-4]:8.533388099967E-2)[&rate=5.311857822138475E-4]:1.37743958357E-2,85[&rate=5.311857822138475E-4]:9.910827683537E-2)[&rate=5.311857822138475E-4]:3.372029630913E-2)[&rate=5.311857822138475E-4]:5.498762838883E-2)[&rate=5.311857822138475E-4]:1.517253198108E-1)[&rate=5.311857822138475E-4]:2.214672963477E-1,(87[&rate=5.311857822138475E-4]:3.521949613618E-1,(88[&rate=5.311857822138475E-4]:7.184278709922E-2,89[&rate=5.311857822138475E-4]:8.554141723623E-2)[&rate=5.311857822138475E-4]:2.803521742625E-1)[&rate=5.311857822138475E-4]:2.088138563301E-1)[&rate=5.311857822138475E-4]:8.759110452882E-1,(3[&rate=5.311857822138475E-4]:4.964448092888E-1,((6[&rate=5.311857822138475E-4]:4.458937855094E-1,18[&rate=5.311857822138475E-4]:5.089074841395E-1)[&rate=5.311857822138475E-4]:8.413376119371E-3,(10[&rate=5.311857822138475E-4]:3.104300152912E-1,15[&rate=5.311857822138475E-4]:3.487861796747E-1)[&rate=5.311857822138475E-4]:1.603155025019E-1)[&rate=5.311857822138475E-4]:9.419244218055E-2)[&rate=5.311857822138475E-4]:4.007490262941E-1)[&rate=5.311857822138475E-4]:7.172299394658E-1,((142[&rate=5.311857822138475E-4]:5.958057852479E-1,(145[&rate=5.311857822138475E-4]:1.551857498644E-1,(141[&rate=5.311857822138475E-4]:1.057616429245E-1,144[&rate=5.311857822138475E-4]:1.030219168971E-1)[&rate=5.311857822138475E-4]:4.668438091233E-2)[&rate=5.311857822138475E-4]:4.406200353835E-1)[&rate=5.311857822138475E-4]:1.008068292184E0,((((((13[&rate=5.311857822138475E-4]:4.303977531151E-1,19[&rate=5.311857822138475E-4]:4.687539174988E-1)[&rate=5.311857822138475E-4]:1.415270356731E-1,115[&rate=5.311857822138475E-4]:4.897330079664E-1)[&rate=5.311857822138475E-4]:2.129781551617E-1,((108[&rate=5.311857822138475E-4]:4.466200599975E-1,(116[&rate=5.311857822138475E-4]:3.764687464739E-1,(114[&rate=5.311857822138475E-4]:5.932273461351E-2,104[&rate=5.311857822138475E-4]:1.195967072163E-1)[&rate=5.311857822138475E-4]:3.171460118604E-1)[&rate=5.311857822138475E-4]:1.261706694814E-2)[&rate=5.311857822138475E-4]:7.862494989526E-2,(107[&rate=5.311857822138475E-4]:5.061917835461E-1,109[&rate=5.311857822138475E-4]:5.253698657378E-1)[&rate=5.311857822138475E-4]:2.179295237399E-2)[&rate=5.311857822138475E-4]:2.350003998107E-1)[&rate=5.311857822138475E-4]:1.276805381865E-1,(((106[&rate=5.311857822138475E-4]:2.633604038318E-2,111[&rate=5.311857822138475E-4]:4.277439654755E-2)[&rate=5.311857822138475E-4]:4.713024928667E-1,139[&rate=5.311857822138475E-4]:6.894193551676E-1)[&rate=5.311857822138475E-4]:3.008384077836E-1,(148[&rate=5.311857822138475E-4]:2.556817859091E-1,143[&rate=5.311857822138475E-4]:2.529420598818E-1)[&rate=5.311857822138475E-4]:5.208773469053E-1)[&rate=5.311857822138475E-4]:9.218873288377E-2)[&rate=5.311857822138475E-4]:2.718159700651E-1,((105[&rate=5.311857822138475E-4]:6.593398209302E-1,110[&rate=5.311857822138475E-4]:6.812576291493E-1)[&rate=5.311857822138475E-4]:8.631177890923E-2,(((((9[&rate=5.311857822138475E-4]:5.23185360237E-1,112[&rate=5.311857822138475E-4]:5.314045383191E-1)[&rate=5.311857822138475E-4]:5.568978670936E-3,117[&rate=5.311857822138475E-4]:5.397132430176E-1)[&rate=5.311857822138475E-4]:7.503912640881E-3,113[&rate=5.311857822138475E-4]:5.444774296309E-1)[&rate=5.311857822138475E-4]:4.54536839543E-2,(17[&rate=5.311857822138475E-4]:5.15773871758E-1,14[&rate=5.311857822138475E-4]:4.774177073743E-1)[&rate=5.311857822138475E-4]:1.125134062109E-1)[&rate=5.311857822138475E-4]:1.650828820581E-2,(30[&rate=5.311857822138475E-4]:1.811627993927E-1,4[&rate=5.311857822138475E-4]:8.560059666698E-3)[&rate=5.311857822138475E-4]:5.403450955492E-1)[&rate=5.311857822138475E-4]:1.666094583222E-1)[&rate=5.311857822138475E-4]:4.113505920882E-1)[&rate=5.311857822138475E-4]:2.053844108201E-1,(((24[&rate=5.311857822138475E-4]:8.433010259981E-1,((21[&rate=5.311857822138475E-4]:5.060324511398E-1,28[&rate=5.311857822138475E-4]:5.306899853863E-1)[&rate=5.311857822138475E-4]:2.766369275808E-1,1[&rate=5.311857822138475E-4]:2.102554310412E-2)[&rate=5.311857822138475E-4]:4.145356508574E-2)[&rate=5.311857822138475E-4]:2.058283555812E-1,((23[&rate=5.311857822138475E-4]:6.744416303556E-1,(20[&rate=5.311857822138475E-4]:5.930123450382E-1,25[&rate=5.311857822138475E-4]:6.121904272299E-1)[&rate=5.311857822138475E-4]:7.321010723534E-2)[&rate=5.311857822138475E-4]:1.510830725153E-1,(11[&rate=5.311857822138475E-4]:5.166295329643E-1,140[&rate=5.311857822138475E-4]:4.974514507726E-1)[&rate=5.311857822138475E-4]:2.239636630574E-1)[&rate=5.311857822138475E-4]:2.126457745987E-1)[&rate=5.311857822138475E-4]:1.926693716416E-1,102[&rate=5.311857822138475E-4]:8.015491760451E-2)[&rate=5.311857822138475E-4]:2.356563426774E-1)[&rate=5.311857822138475E-4]:4.148747468462E-2)[&rate=5.311857822138475E-4]:2.598647661096E-1)[&rate=5.311857822138475E-4]:4.495285184949E-1)[&rate=5.311857822138475E-4]:2.815381915793E-1)[&rate=5.311857822138475E-4]:1.519085317384E-2)[&rate=5.311857822138475E-4]:9.298187713614E-2,98[&rate=5.311857822138475E-4]:6.061746309578E-1)[&rate=5.311857822138475E-4]:1.06225929275E-1)[&rate=5.311857822138475E-4]:9.287169511416E-2)[&rate=5.311857822138475E-4]:2.22734749242E-1)[&rate=5.311857822138475E-4]:3.37309233666E-1)[&rate=5.311857822138475E-4]:3.57556916036E-2)[&rate=5.311857822138475E-4]:3.713530605317E-1)[&rate=5.311857822138475E-4]:4.574148439019E-3,(33[&rate=5.311857822138475E-4]:6.614796382596E-2,(((126[&rate=5.311857822138475E-4]:8.162690893386E-1,((119[&rate=5.311857822138475E-4]:9.691567298251E-1,(135[&rate=5.311857822138475E-4]:4.50537863449E-1,(138[&rate=5.311857822138475E-4]:3.264924639805E-1,136[&rate=5.311857822138475E-4]:1.949856146653E-1)[&rate=5.311857822138475E-4]:3.240453994686E-1)[&rate=5.311857822138475E-4]:1.706736608967E-1)[&rate=5.311857822138475E-4]:7.07520319204E-2,120[&rate=5.311857822138475E-4]:9.440183507866E-1)[&rate=5.311857822138475E-4]:5.620628502368E-1)[&rate=5.311857822138475E-4]:8.480255799865E-1,66[&rate=5.311857822138475E-4]:4.171204796401E-1)[&rate=5.311857822138475E-4]:6.450912386956E-2,(67[&rate=5.311857822138475E-4]:3.181898220305E-1,(124[&rate=5.311857822138475E-4]:3.636769426635E-1,(122[&rate=5.311857822138475E-4]:2.725599949956E-1,123[&rate=5.311857822138475E-4]:2.725599949956E-1)[&rate=5.311857822138475E-4]:9.384918810504E-2)[&rate=5.311857822138475E-4]:4.530531892706E-1)[&rate=5.311857822138475E-4]:1.634397814791E-1)[&rate=5.311857822138475E-4]:4.639704151108E-1)[&rate=5.311857822138475E-4]:3.231236221812E-2);
tree STATE_56490000 [&joint=-20972.46054783912,lnP=-20972.46054783912] = [&R] ((33[&rate=5.64489475556904E-4]:3.899426973394E-2,((((((37[&rate=5.64489475556904E-4]:2.675333032121E-1,((59[&rate=5.64489475556904E-4]:1.33915886112E-1,54[&rate=5.64489475556904E-4]:9.566451999178E-2)[&rate=5.64489475556904E-4]:2.112506556176E-2,58[&rate=5.64489475556904E-4]:1.741666347339E-1)[&rate=5.64489475556904E-4]:7.424098541807E-2)[&rate=5.64489475556904E-4]:7.887468203701E-2,(55[&rate=5.64489475556904E-4]:1.779183726619E-1,56[&rate=5.64489475556904E-4]:1.779183726619E-1)[&rate=5.64489475556904E-4]:1.220415251553E-1)[&rate=5.64489475556904E-4]:3.712345728224E-2,57[&rate=5.64489475556904E-4]:3.480123168482E-1)[&rate=5.64489475556904E-4]:2.367091247583E-1,68[&rate=5.64489475556904E-4]:5.328088733005E-1)[&rate=5.64489475556904E-4]:5.28572345995E-1,((53[&rate=5.64489475556904E-4]:7.313799210435E-1,(((133[&rate=5.64489475556904E-4]:5.669966936504E-1,(134[&rate=5.64489475556904E-4]:3.164408862929E-1,137[&rate=5.64489475556904E-4]:3.876737630051E-1)[&rate=5.64489475556904E-4]:2.204188210563E-1)[&rate=5.64489475556904E-4]:8.621879274745E-1,(((29[&rate=5.64489475556904E-4]:6.284953108988E-1,(5[&rate=5.64489475556904E-4]:2.307803875613E-1,12[&rate=5.64489475556904E-4]:2.691365519448E-1)[&rate=5.64489475556904E-4]:2.525094438854E-1)[&rate=5.64489475556904E-4]:2.116756768682E-1,103[&rate=5.64489475556904E-4]:6.072942754382E-1)[&rate=5.64489475556904E-4]:1.349579621308E0,52[&rate=5.64489475556904E-4]:2.925801621849E-1)[&rate=5.64489475556904E-4]:3.627216832831E-1)[&rate=5.64489475556904E-4]:6.089615375487E-2,(((((79[&rate=5.64489475556904E-4]:1.418725702662E-1,82[&rate=5.64489475556904E-4]:1.500917483483E-1)[&rate=5.64489475556904E-4]:6.654619608637E-2,(72[&rate=5.64489475556904E-4]:1.500845010902E-2,78[&rate=5.64489475556904E-4]:3.692625832834E-2)[&rate=5.64489475556904E-4]:1.714925080242E-1)[&rate=5.64489475556904E-4]:4.255533254329E-1,77[&rate=5.64489475556904E-4]:6.695885301416E-1)[&rate=5.64489475556904E-4]:3.38553907767E-2,((80[&rate=5.64489475556904E-4]:2.342024083713E-2,81[&rate=5.64489475556904E-4]:2.342024083713E-2)[&rate=5.64489475556904E-4]:5.575066960144E-1,(73[&rate=5.64489475556904E-4]:2.552355270003E-1,71[&rate=5.64489475556904E-4]:1.867423763155E-1)[&rate=5.64489475556904E-4]:3.750064783443E-1)[&rate=5.64489475556904E-4]:7.86813676283E-2)[&rate=5.64489475556904E-4]:2.095692398823E-1,(((76[&rate=5.64489475556904E-4]:5.565878508309E-1,74[&rate=5.64489475556904E-4]:5.565878508309E-1)[&rate=5.64489475556904E-4]:1.416649667556E-2,70[&rate=5.64489475556904E-4]:5.323981831231E-1)[&rate=5.64489475556904E-4]:1.716350576329E-1,75[&rate=5.64489475556904E-4]:7.423894051395E-1)[&rate=5.64489475556904E-4]:1.761032077158E-1)[&rate=5.64489475556904E-4]:5.359717236684E-1)[&rate=5.64489475556904E-4]:2.337864313198E-2)[&rate=5.64489475556904E-4]:3.777061343548E-1,125[&rate=5.64489475556904E-4]:8.98703541737E-1)[&rate=5.64489475556904E-4]:3.293443442251E-1)[&rate=5.64489475556904E-4]:2.206641362805E-1,((66[&rate=5.64489475556904E-4]:1.823399224675E-1,(((135[&rate=5.64489475556904E-4]:3.44854982851E-1,(138[&rate=5.64489475556904E-4]:1.788809057655E-1,136[&rate=5.64489475556904E-4]:4.737405645028E-2)[&rate=5.64489475556904E-4]:3.659740770855E-1)[&rate=5.64489475556904E-4]:3.860182326598E-1,(120[&rate=5.64489475556904E-4]:7.982505408763E-1,119[&rate=5.64489475556904E-4]:8.941409518352E-1)[&rate=5.64489475556904E-4]:1.84677469155E-1)[&rate=5.64489475556904E-4]:8.864955800203E-1,126[&rate=5.64489475556904E-4]:1.179611478367E0)[&rate=5.64489475556904E-4]:2.499026337858E-1)[&rate=5.64489475556904E-4]:2.056780800973E-1,(67[&rate=5.64489475556904E-4]:2.683013568857E-1,((124[&rate=5.64489475556904E-4]:5.317916768994E-2,123[&rate=5.64489475556904E-4]:5.591140812706E-2)[&rate=5.64489475556904E-4]:3.725505037793E-1,122[&rate=5.64489475556904E-4]:4.284619119063E-1)[&rate=5.64489475556904E-4]:3.411119953201E-1)[&rate=5.64489475556904E-4]:1.19716645679E-1)[&rate=5.64489475556904E-4]:3.463067152389E-1)[&rate=5.64489475556904E-4]:1.841216067247E-1)[&rate=5.64489475556904E-4]:1.306316211386E-3,(32[&rate=5.64489475556904E-4]:1.866668526955E-2,(34[&rate=5.64489475556904E-4]:1.080308831319E-2,((((((49[&rate=5.64489475556904E-4]:3.4567955556E-1,50[&rate=5.64489475556904E-4]:3.4567955556E-1)[&rate=5.64489475556904E-4]:1.545611605692E-1,((((41[&rate=5.64489475556904E-4]:2.373791984011E-1,(48[&rate=5.64489475556904E-4]:2.238165553957E-1,42[&rate=5.64489475556904E-4]:1.855651892754E-1)[&rate=5.64489475556904E-4]:5.727848999987E-2)[&rate=5.64489475556904E-4]:1.951016587793E-2,43[&rate=5.64489475556904E-4]:3.11534173022E-1)[&rate=5.64489475556904E-4]:5.275472818222E-2,46[&rate=5.64489475556904E-4]:3.642889012042E-1)[&rate=5.64489475556904E-4]:1.483437892627E-1,(47[&rate=5.64489475556904E-4]:3.020442657957E-1,(44[&rate=5.64489475556904E-4]:2.453192263639E-1,51[&rate=5.64489475556904E-4]:2.234613028667E-1)[&rate=5.64489475556904E-4]:5.126055855749E-2)[&rate=5.64489475556904E-4]:2.105884246712E-1)[&rate=5.64489475556904E-4]:2.039491090805E-2)[&rate=5.64489475556904E-4]:1.620960376533E-1,45[&rate=5.64489475556904E-4]:6.869269177169E-1)[&rate=5.64489475556904E-4]:4.133355786108E-1,((((69[&rate=5.64489475556904E-4]:5.865226071111E-1,118[&rate=5.64489475556904E-4]:5.755637030015E-1)[&rate=5.64489475556904E-4]:2.52712804155E-1,(132[&rate=5.64489475556904E-4]:1.718945763114E-1,(129[&rate=5.64489475556904E-4]:1.651382698112E-1,(130[&rate=5.64489475556904E-4]:1.011095143013E-1,131[&rate=5.64489475556904E-4]:1.038492403286E-1)[&rate=5.64489475556904E-4]:6.402875550991E-2)[&rate=5.64489475556904E-4]:4.016580472885E-3)[&rate=5.64489475556904E-4]:5.221353555025E-1)[&rate=5.64489475556904E-4]:6.142678742164E-1,((65[&rate=5.64489475556904E-4]:1.056781338798E-1,(60[&rate=5.64489475556904E-4]:8.765834014249E-2,(62[&rate=5.64489475556904E-4]:1.933403399865E-1,64[&rate=5.64489475556904E-4]:1.522444495754E-1)[&rate=5.64489475556904E-4]:8.609882207375E-2)[&rate=5.64489475556904E-4]:1.801979373726E-2)[&rate=5.64489475556904E-4]:2.240223753537E-1,(61[&rate=5.64489475556904E-4]:1.914895045348E-1,63[&rate=5.64489475556904E-4]:1.503936141238E-1)[&rate=5.64489475556904E-4]:3.299918266164E-1)[&rate=5.64489475556904E-4]:9.210630502217E-1)[&rate=5.64489475556904E-4]:4.280353199525E-1,128[&rate=5.64489475556904E-4]:1.730853673928E0)[&rate=5.64489475556904E-4]:1.428050346909E-1)[&rate=5.64489475556904E-4]:9.75161454696E-2,(127[&rate=5.64489475556904E-4]:2.805504408909E0,(35[&rate=5.64489475556904E-4]:1.500251728278E-1,(121[&rate=5.64489475556904E-4]:2.217514528886E0,36[&rate=5.64489475556904E-4]:1.380624740917E-1)[&rate=5.64489475556904E-4]:5.853804120183E-2)[&rate=5.64489475556904E-4]:8.835594841026E-2)[&rate=5.64489475556904E-4]:2.040266095629E-1)[&rate=5.64489475556904E-4]:3.181843234606E-1,(38[&rate=5.64489475556904E-4]:9.867511047346E-1,(((147[&rate=5.64489475556904E-4]:6.565749169356E-1,((101[&rate=5.64489475556904E-4]:1.153875466866E0,(((((88[&rate=5.64489475556904E-4]:1.376016614694E-1,89[&rate=5.64489475556904E-4]:1.513002916065E-1)[&rate=5.64489475556904E-4]:3.605572015208E-1,(((92[&rate=5.64489475556904E-4]:2.099395998086E-1,(91[&rate=5.64489475556904E-4]:1.407027361199E-1,90[&rate=5.64489475556904E-4]:1.407027361199E-1)[&rate=5.64489475556904E-4]:6.92368636887E-2)[&rate=5.64489475556904E-4]:1.091735109067E-1,((93[&rate=5.64489475556904E-4]:9.184114757942E-2,83[&rate=5.64489475556904E-4]:7.814251744241E-2)[&rate=5.64489475556904E-4]:7.419602374095E-2,(85[&rate=5.64489475556904E-4]:1.345385291436E-1,(84[&rate=5.64489475556904E-4]:9.852161492698E-2,86[&rate=5.64489475556904E-4]:9.852161492698E-2)[&rate=5.64489475556904E-4]:3.601691421658E-2)[&rate=5.64489475556904E-4]:1.780001203981E-2)[&rate=5.64489475556904E-4]:1.530759393949E-1)[&rate=5.64489475556904E-4]:6.16402900102E-2,87[&rate=5.64489475556904E-4]:3.670547705885E-1)[&rate=5.64489475556904E-4]:1.311040924017E-1)[&rate=5.64489475556904E-4]:7.239848451592E-1,(6[&rate=5.64489475556904E-4]:6.494704363809E-1,(10[&rate=5.64489475556904E-4]:4.403904055557E-1,15[&rate=5.64489475556904E-4]:4.787465699391E-1)[&rate=5.64489475556904E-4]:2.255183869896E-1)[&rate=5.64489475556904E-4]:8.500203889193E-2)[&rate=5.64489475556904E-4]:2.053105897985E-1,(18[&rate=5.64489475556904E-4]:4.316946973052E-1,3[&rate=5.64489475556904E-4]:3.166262041546E-1)[&rate=5.64489475556904E-4]:5.711020663962E-1)[&rate=5.64489475556904E-4]:5.189020435225E-1,((((((13[&rate=5.64489475556904E-4]:4.685153545659E-1,19[&rate=5.64489475556904E-4]:5.068715189496E-1)[&rate=5.64489475556904E-4]:2.615988244255E-1,115[&rate=5.64489475556904E-4]:6.479223981695E-1)[&rate=5.64489475556904E-4]:6.255552963906E-2,(109[&rate=5.64489475556904E-4]:6.597648338472E-1,((116[&rate=5.64489475556904E-4]:2.998365107551E-1,(114[&rate=5.64489475556904E-4]:5.773326999195E-2,104[&rate=5.64489475556904E-4]:1.180072425947E-1)[&rate=5.64489475556904E-4]:2.421032407632E-1)[&rate=5.64489475556904E-4]:1.081589852949E-1,(108[&rate=5.64489475556904E-4]:3.469824333074E-1,107[&rate=5.64489475556904E-4]:3.497221593347E-1)[&rate=5.64489475556904E-4]:1.185473093181E-1)[&rate=5.64489475556904E-4]:1.723172830026E-1)[&rate=5.64489475556904E-4]:1.301651487559E-1)[&rate=5.64489475556904E-4]:2.60002143705E-1,(((106[&rate=5.64489475556904E-4]:1.246915882274E-1,111[&rate=5.64489475556904E-4]:1.411299443918E-1)[&rate=5.64489475556904E-4]:5.299439698335E-1,139[&rate=5.64489475556904E-4]:8.464163799787E-1)[&rate=5.64489475556904E-4]:2.795136418816E-1,(148[&rate=5.64489475556904E-4]:2.718734318048E-1,143[&rate=5.64489475556904E-4]:2.691337057774E-1)[&rate=5.64489475556904E-4]:6.403579599186E-1)[&rate=5.64489475556904E-4]:9.660484417377E-2)[&rate=5.64489475556904E-4]:1.124623158818E-1,(((110[&rate=5.64489475556904E-4]:6.536062835755E-1,105[&rate=5.64489475556904E-4]:6.316884753565E-1)[&rate=5.64489475556904E-4]:2.28645578825E-1,(17[&rate=5.64489475556904E-4]:4.546316307617E-1,14[&rate=5.64489475556904E-4]:4.16275466378E-1)[&rate=5.64489475556904E-4]:4.714558480773E-1)[&rate=5.64489475556904E-4]:7.802591691794E-2,(((9[&rate=5.64489475556904E-4]:4.297929796678E-1,117[&rate=5.64489475556904E-4]:4.407518837775E-1)[&rate=5.64489475556904E-4]:2.437255757623E-1,112[&rate=5.64489475556904E-4]:6.817377335122E-1)[&rate=5.64489475556904E-4]:1.34782260933E-1,(113[&rate=5.64489475556904E-4]:7.152713393959E-1,(30[&rate=5.64489475556904E-4]:6.075063923861E-1,4[&rate=5.64489475556904E-4]:4.349036526601E-1)[&rate=5.64489475556904E-4]:2.228334401606E-1)[&rate=5.64489475556904E-4]:1.012486550493E-1)[&rate=5.64489475556904E-4]:1.49237236928E-1)[&rate=5.64489475556904E-4]:1.993769368439E-1)[&rate=5.64489475556904E-4]:2.109602764809E-1,((((23[&rate=5.64489475556904E-4]:7.029164970625E-1,(20[&rate=5.64489475556904E-4]:4.896930050643E-1,25[&rate=5.64489475556904E-4]:5.08871087256E-1)[&rate=5.64489475556904E-4]:2.050043139161E-1)[&rate=5.64489475556904E-4]:7.514321537764E-2,(11[&rate=5.64489475556904E-4]:3.667731748874E-1,140[&rate=5.64489475556904E-4]:3.475950926956E-1)[&rate=5.64489475556904E-4]:3.263550307036E-1)[&rate=5.64489475556904E-4]:5.189544998068E-1,((24[&rate=5.64489475556904E-4]:1.004644204824E0,((21[&rate=5.64489475556904E-4]:4.866383207358E-1,28[&rate=5.64489475556904E-4]:5.112958549822E-1)[&rate=5.64489475556904E-4]:3.347672762923E-1,1[&rate=5.64489475556904E-4]:5.976176141157E-2)[&rate=5.64489475556904E-4]:1.640605256038E-1)[&rate=5.64489475556904E-4]:1.745852586672E-1,102[&rate=5.64489475556904E-4]:1.758562787438E-2)[&rate=5.64489475556904E-4]:1.287436528659E-1)[&rate=5.64489475556904E-4]:1.204975220931E-1,(142[&rate=5.64489475556904E-4]:3.127505174111E-1,(144[&rate=5.64489475556904E-4]:2.321977562105E-1,(145[&rate=5.64489475556904E-4]:2.331342267861E-1,141[&rate=5.64489475556904E-4]:2.303945007585E-1)[&rate=5.64489475556904E-4]:4.542981479389E-3)[&rate=5.64489475556904E-4]:7.507330914563E-2)[&rate=5.64489475556904E-4]:1.200651627888E0)[&rate=5.64489475556904E-4]:3.52950391251E-2)[&rate=5.64489475556904E-4]:1.072481981423E-1)[&rate=5.64489475556904E-4]:7.499848788204E-1)[&rate=5.64489475556904E-4]:3.973133556124E-1,((98[&rate=5.64489475556904E-4]:5.234770665463E-1,((100[&rate=5.64489475556904E-4]:1.440458278666E-1,94[&rate=5.64489475556904E-4]:1.440458278666E-1)[&rate=5.64489475556904E-4]:1.183720472905E-1,95[&rate=5.64489475556904E-4]:3.471173287091E-1)[&rate=5.64489475556904E-4]:1.872886995859E-1)[&rate=5.64489475556904E-4]:6.766159452639E-2,(99[&rate=5.64489475556904E-4]:6.014780279921E-1,96[&rate=5.64489475556904E-4]:5.659589023092E-1)[&rate=5.64489475556904E-4]:1.151855657785E-2)[&rate=5.64489475556904E-4]:1.153013029584E-1)[&rate=5.64489475556904E-4]:2.117320427043E-2)[&rate=5.64489475556904E-4]:8.557435768749E-3,97[&rate=5.64489475556904E-4]:5.367170521578E-1)[&rate=5.64489475556904E-4]:3.804030297312E-2,(((16[&rate=5.64489475556904E-4]:2.386168983888E0,40[&rate=5.64489475556904E-4]:3.006760577709E-1)[&rate=5.64489475556904E-4]:1.356128979402E-1,146[&rate=5.64489475556904E-4]:5.56507534946E-1)[&rate=5.64489475556904E-4]:2.481923496575E-2,(39[&rate=5.64489475556904E-4]:4.453815962518E-1,(((31[&rate=5.64489475556904E-4]:6.303718267886E-1,((7[&rate=5.64489475556904E-4]:2.376066188415E-1,8[&rate=5.64489475556904E-4]:2.376066188415E-1)[&rate=5.64489475556904E-4]:2.086078385789E-1,26[&rate=5.64489475556904E-4]:5.530637724889E-1)[&rate=5.64489475556904E-4]:3.347243786128E-2)[&rate=5.64489475556904E-4]:1.494167680785E-1,(22[&rate=5.64489475556904E-4]:4.972473579476E-1,27[&rate=5.64489475556904E-4]:5.136857141119E-1)[&rate=5.64489475556904E-4]:2.277467163715E-1)[&rate=5.64489475556904E-4]:1.163094473553E-1,2[&rate=5.64489475556904E-4]:6.687007819483E-1)[&rate=5.64489475556904E-4]:1.733406617133E0)[&rate=5.64489475556904E-4]:1.572659442506E-2)[&rate=5.64489475556904E-4]:1.846874158203E-1)[&rate=5.64489475556904E-4]:4.092615091666E-1)[&rate=5.64489475556904E-4]:3.762063960424E-1)[&rate=5.64489475556904E-4]:1.132247326817E-1)[&rate=5.64489475556904E-4]:2.978140517545E-2)[&rate=5.64489475556904E-4]:1.615444862106E-2);
tree STATE_56500000 [&joint=-20985.450840043806,lnP=-20985.450840043806] = [&R] (((32[&rate=5.42217387179379E-4]:7.060313568297E-3,(((((57[&rate=5.42217387179379E-4]:2.146494355489E-1,((59[&rate=5.42217387179379E-4]:1.104063707996E-1,37[&rate=5.42217387179379E-4]:1.486577369198E-1)[&rate=5.42217387179379E-4]:3.441765807652E-2,(54[&rate=5.42217387179379E-4]:7.807879992281E-2,58[&rate=5.42217387179379E-4]:1.354558491031E-1)[&rate=5.42217387179379E-4]:2.849386283308E-2)[&rate=5.42217387179379E-4]:6.709316623562E-2)[&rate=5.42217387179379E-4]:5.771479011837E-2,(55[&rate=5.42217387179379E-4]:2.292032395749E-1,56[&rate=5.42217387179379E-4]:2.292032395749E-1)[&rate=5.42217387179379E-4]:3.223202434364E-2)[&rate=5.42217387179379E-4]:6.20545756655E-1,68[&rate=5.42217387179379E-4]:8.409974140162E-1)[&rate=5.42217387179379E-4]:2.603103550871E-1,(((((((80[&rate=5.42217387179379E-4]:6.652634370809E-2,81[&rate=5.42217387179379E-4]:6.652634370809E-2)[&rate=5.42217387179379E-4]:4.399978429978E-1,(71[&rate=5.42217387179379E-4]:4.553529841861E-1,(((72[&rate=5.42217387179379E-4]:9.352869752833E-2,78[&rate=5.42217387179379E-4]:1.154465057476E-1)[&rate=5.42217387179379E-4]:8.959436470121E-3,79[&rate=5.42217387179379E-4]:1.244059422178E-1)[&rate=5.42217387179379E-4]:2.021673878697E-1,82[&rate=5.42217387179379E-4]:3.347925081696E-1)[&rate=5.42217387179379E-4]:1.561769143727E-1)[&rate=5.42217387179379E-4]:3.199312032802E-2)[&rate=5.42217387179379E-4]:4.981039599093E-2,(73[&rate=5.42217387179379E-4]:4.317576186521E-1,77[&rate=5.42217387179379E-4]:4.262781665974E-1)[&rate=5.42217387179379E-4]:1.738920325379E-1)[&rate=5.42217387179379E-4]:2.200555566093E-1,(((74[&rate=5.42217387179379E-4]:4.885474984423E-1,76[&rate=5.42217387179379E-4]:4.885474984423E-1)[&rate=5.42217387179379E-4]:1.057313615089E-1,70[&rate=5.42217387179379E-4]:5.559226955677E-1)[&rate=5.42217387179379E-4]:1.445198969373E-1,75[&rate=5.42217387179379E-4]:7.387987568885E-1)[&rate=5.42217387179379E-4]:8.690645091075E-2)[&rate=5.42217387179379E-4]:6.363338679685E-1,((((134[&rate=5.42217387179379E-4]:3.777294386009E-1,133[&rate=5.42217387179379E-4]:4.07866424902E-1)[&rate=5.42217387179379E-4]:5.778462146946E-2,137[&rate=5.42217387179379E-4]:5.067469367825E-1)[&rate=5.42217387179379E-4]:3.670407237462E-1,((29[&rate=5.42217387179379E-4]:5.952304653345E-1,(5[&rate=5.42217387179379E-4]:1.299922017707E-1,12[&rate=5.42217387179379E-4]:1.683483661542E-1)[&rate=5.42217387179379E-4]:3.200327841117E-1)[&rate=5.42217387179379E-4]:2.987523724868E-1,103[&rate=5.42217387179379E-4]:6.611061254924E-1)[&rate=5.42217387179379E-4]:1.061996603529E0)[&rate=5.42217387179379E-4]:4.664377519569E-1,52[&rate=5.42217387179379E-4]:5.252467464177E-1)[&rate=5.42217387179379E-4]:1.985259920493E-1)[&rate=5.42217387179379E-4]:1.003370879799E-1,53[&rate=5.42217387179379E-4]:8.159131051355E-1)[&rate=5.42217387179379E-4]:4.980843055527E-1,125[&rate=5.42217387179379E-4]:1.103614897027E0)[&rate=5.42217387179379E-4]:1.643595387429E-1)[&rate=5.42217387179379E-4]:3.371461533298E-1,34[&rate=5.42217387179379E-4]:2.771958603072E-2)[&rate=5.42217387179379E-4]:1.25853575666E-3)[&rate=5.42217387179379E-4]:1.038339661743E-2,33[&rate=5.42217387179379E-4]:2.292316224045E-2)[&rate=5.42217387179379E-4]:4.136437026588E-3,(((67[&rate=5.42217387179379E-4]:1.787274964107E-1,((124[&rate=5.42217387179379E-4]:9.797135460883E-2,123[&rate=5.42217387179379E-4]:1.00703595046E-1)[&rate=5.42217387179379E-4]:1.739942739224E-1,122[&rate=5.42217387179379E-4]:2.746978689683E-1)[&rate=5.42217387179379E-4]:4.05302177783E-1)[&rate=5.42217387179379E-4]:3.496292908467E-2,(66[&rate=5.42217387179379E-4]:1.967323254618E-1,(((135[&rate=5.42217387179379E-4]:6.115517124244E-1,(138[&rate=5.42217387179379E-4]:1.576592006816E-1,136[&rate=5.42217387179379E-4]:2.615235136639E-2)[&rate=5.42217387179379E-4]:6.538925117428E-1)[&rate=5.42217387179379E-4]:6.051699744764E-2,120[&rate=5.42217387179379E-4]:9.241235043925E-1)[&rate=5.42217387179379E-4]:9.447243759606E-1,(126[&rate=5.42217387179379E-4]:8.101928261147E-1,119[&rate=5.42217387179379E-4]:1.595895348758E0)[&rate=5.42217387179379E-4]:3.688429425536E-1)[&rate=5.42217387179379E-4]:2.648707464784E-1)[&rate=5.42217387179379E-4]:1.695810003358E-2)[&rate=5.42217387179379E-4]:5.654104504823E-1,(((35[&rate=5.42217387179379E-4]:9.94107542135E-3,121[&rate=5.42217387179379E-4]:2.135968472682E0)[&rate=5.42217387179379E-4]:3.095651050257E-1,(((128[&rate=5.42217387179379E-4]:1.383700243348E0,((((62[&rate=5.42217387179379E-4]:2.38852734046E-1,(60[&rate=5.42217387179379E-4]:9.641275088226E-4,64[&rate=5.42217387179379E-4]:1.516490590155E-1)[&rate=5.42217387179379E-4]:4.610778461946E-2)[&rate=5.42217387179379E-4]:2.212283315699E-1,65[&rate=5.42217387179379E-4]:2.683002436982E-1)[&rate=5.42217387179379E-4]:1.855885432886E-1,(61[&rate=5.42217387179379E-4]:9.776221879146E-2,63[&rate=5.42217387179379E-4]:5.666632838041E-2)[&rate=5.42217387179379E-4]:5.479073901131E-1)[&rate=5.42217387179379E-4]:8.003680924533E-1,((((129[&rate=5.42217387179379E-4]:1.222139676531E-1,(132[&rate=5.42217387179379E-4]:7.713043146429E-2,130[&rate=5.42217387179379E-4]:7.439070543693E-2)[&rate=5.42217387179379E-4]:4.78232622162E-2)[&rate=5.42217387179379E-4]:2.392845948194E-1,131[&rate=5.42217387179379E-4]:3.642382884999E-1)[&rate=5.42217387179379E-4]:1.662736629187E-1,118[&rate=5.42217387179379E-4]:6.647585267612E-1)[&rate=5.42217387179379E-4]:8.409761415269E-2,69[&rate=5.42217387179379E-4]:7.598150450235E-1)[&rate=5.42217387179379E-4]:6.97181560444E-1)[&rate=5.42217387179379E-4]:7.738856938738E-2)[&rate=5.42217387179379E-4]:2.294643100563E-1,((((49[&rate=5.42217387179379E-4]:3.208345856955E-1,50[&rate=5.42217387179379E-4]:3.208345856955E-1)[&rate=5.42217387179379E-4]:2.621516493642E-1,45[&rate=5.42217387179379E-4]:6.07576398994E-1)[&rate=5.42217387179379E-4]:1.771898724756E-3,(47[&rate=5.42217387179379E-4]:5.365053559751E-1,51[&rate=5.42217387179379E-4]:5.091829516036E-1)[&rate=5.42217387179379E-4]:8.103966305509E-2)[&rate=5.42217387179379E-4]:1.880203715221E-2,((((41[&rate=5.42217387179379E-4]:3.831521745785E-1,(42[&rate=5.42217387179379E-4]:2.48195237769E-1,48[&rate=5.42217387179379E-4]:2.864466038893E-1)[&rate=5.42217387179379E-4]:1.404214176837E-1)[&rate=5.42217387179379E-4]:1.15223031857E-1,43[&rate=5.42217387179379E-4]:5.530200151785E-1)[&rate=5.42217387179379E-4]:7.520464520038E-3,46[&rate=5.42217387179379E-4]:5.605404796986E-1)[&rate=5.42217387179379E-4]:4.149094432449E-2,44[&rate=5.42217387179379E-4]:5.965669431488E-1)[&rate=5.42217387179379E-4]:3.431563215934E-2)[&rate=5.42217387179379E-4]:2.116180062419E-1)[&rate=5.42217387179379E-4]:1.903119508962E-1,(36[&rate=5.42217387179379E-4]:8.447995248917E-2,127[&rate=5.42217387179379E-4]:2.605027897695E0)[&rate=5.42217387179379E-4]:2.368047709894E-1)[&rate=5.42217387179379E-4]:4.479679943432E-2)[&rate=5.42217387179379E-4]:2.640208557602E-1,(38[&rate=5.42217387179379E-4]:7.058953987338E-1,(((((((100[&rate=5.42217387179379E-4]:2.880906354496E-1,94[&rate=5.42217387179379E-4]:2.880906354496E-1)[&rate=5.42217387179379E-4]:1.695756619896E-1,95[&rate=5.42217387179379E-4]:5.423657509913E-1)[&rate=5.42217387179379E-4]:1.045051217222E-1,98[&rate=5.42217387179379E-4]:6.359419109648E-1)[&rate=5.42217387179379E-4]:3.978965140509E-2,(99[&rate=5.42217387179379E-4]:6.148938372407E-1,96[&rate=5.42217387179379E-4]:5.793747115579E-1)[&rate=5.42217387179379E-4]:8.269564862635E-2)[&rate=5.42217387179379E-4]:1.327779142451E-2,((((((7[&rate=5.42217387179379E-4]:2.923776462368E-1,8[&rate=5.42217387179379E-4]:2.923776462368E-1)[&rate=5.42217387179379E-4]:1.68451744228E-1,26[&rate=5.42217387179379E-4]:5.676787055334E-1)[&rate=5.42217387179379E-4]:7.403196511241E-2,31[&rate=5.42217387179379E-4]:6.855462870842E-1)[&rate=5.42217387179379E-4]:2.468978432576E-1,(22[&rate=5.42217387179379E-4]:3.645266717012E-1,27[&rate=5.42217387179379E-4]:3.809650278656E-1)[&rate=5.42217387179379E-4]:5.131229380925E-1)[&rate=5.42217387179379E-4]:2.284224344057E-1,2[&rate=5.42217387179379E-4]:9.334693044734E-1)[&rate=5.42217387179379E-4]:1.301229564196E0,147[&rate=5.42217387179379E-4]:3.3535011502E-1)[&rate=5.42217387179379E-4]:2.826209874084E-1)[&rate=5.42217387179379E-4]:1.800521385656E-2,(146[&rate=5.42217387179379E-4]:6.784186831127E-1,((((101[&rate=5.42217387179379E-4]:9.279170461341E-1,(((((18[&rate=5.42217387179379E-4]:5.201373070305E-1,6[&rate=5.42217387179379E-4]:4.571236084004E-1)[&rate=5.42217387179379E-4]:1.508561250969E-2,(10[&rate=5.42217387179379E-4]:2.956210157998E-1,15[&rate=5.42217387179379E-4]:3.339771801833E-1)[&rate=5.42217387179379E-4]:1.930265612746E-1)[&rate=5.42217387179379E-4]:1.935992747833E-1,3[&rate=5.42217387179379E-4]:6.137537011729E-1)[&rate=5.42217387179379E-4]:3.387669530536E-1,((88[&rate=5.42217387179379E-4]:8.443687662888E-2,89[&rate=5.42217387179379E-4]:9.813550676589E-2)[&rate=5.42217387179379E-4]:3.090259068605E-1,(((((84[&rate=5.42217387179379E-4]:1.746533119357E-2,85[&rate=5.42217387179379E-4]:1.746533119357E-2)[&rate=5.42217387179379E-4]:4.474950247422E-2,86[&rate=5.42217387179379E-4]:6.221483366778E-2)[&rate=5.42217387179379E-4]:6.438893880643E-2,(83[&rate=5.42217387179379E-4]:6.087158317073E-2,93[&rate=5.42217387179379E-4]:7.457021330775E-2)[&rate=5.42217387179379E-4]:6.573218930348E-2)[&rate=5.42217387179379E-4]:9.095027660375E-2,87[&rate=5.42217387179379E-4]:2.17554049078E-1)[&rate=5.42217387179379E-4]:8.15879756624E-2,(92[&rate=5.42217387179379E-4]:1.282847406849E-1,(91[&rate=5.42217387179379E-4]:3.727104505672E-2,90[&rate=5.42217387179379E-4]:3.727104505672E-2)[&rate=5.42217387179379E-4]:9.101369562822E-2)[&rate=5.42217387179379E-4]:1.845559141924E-1)[&rate=5.42217387179379E-4]:9.432075874906E-2)[&rate=5.42217387179379E-4]:1.098783898134E0)[&rate=5.42217387179379E-4]:5.341392007387E-1,(((142[&rate=5.42217387179379E-4]:4.463013427195E-1,(144[&rate=5.42217387179379E-4]:1.774032887841E-1,(141[&rate=5.42217387179379E-4]:1.090738243175E-1,145[&rate=5.42217387179379E-4]:1.118135503451E-1)[&rate=5.42217387179379E-4]:7.106919049395E-2)[&rate=5.42217387179379E-4]:2.634186018804E-1)[&rate=5.42217387179379E-4]:8.906981648814E-1,((((23[&rate=5.42217387179379E-4]:5.341182010413E-1,(20[&rate=5.42217387179379E-4]:1.228262559813E-1,25[&rate=5.42217387179379E-4]:1.42004338173E-1)[&rate=5.42217387179379E-4]:4.03072766978E-1)[&rate=5.42217387179379E-4]:2.305858438995E-1,(11[&rate=5.42217387179379E-4]:6.578854578303E-1,140[&rate=5.42217387179379E-4]:6.387073756386E-1)[&rate=5.42217387179379E-4]:2.188708026134E-2)[&rate=5.42217387179379E-4]:4.141341623941E-1,(24[&rate=5.42217387179379E-4]:9.540816553062E-1,((21[&rate=5.42217387179379E-4]:7.311078910283E-1,28[&rate=5.42217387179379E-4]:7.557654252748E-1)[&rate=5.42217387179379E-4]:1.395709238101E-1,1[&rate=5.42217387179379E-4]:1.090349792219E-1)[&rate=5.42217387179379E-4]:6.422475827604E-2)[&rate=5.42217387179379E-4]:2.357154561384E-1)[&rate=5.42217387179379E-4]:3.743338963968E-2,102[&rate=5.42217387179379E-4]:6.558666546792E-2)[&rate=5.42217387179379E-4]:2.483749966712E-2)[&rate=5.42217387179379E-4]:2.17145818826E-2,((((((108[&rate=5.42217387179379E-4]:4.729505676962E-1,(116[&rate=5.42217387179379E-4]:2.796411018596E-1,(114[&rate=5.42217387179379E-4]:1.224810612279E-2,104[&rate=5.42217387179379E-4]:7.252207872556E-2)[&rate=5.42217387179379E-4]:2.673929957368E-1)[&rate=5.42217387179379E-4]:1.357752192612E-1)[&rate=5.42217387179379E-4]:1.270409058075E-1,(109[&rate=5.42217387179379E-4]:5.853507055154E-1,107[&rate=5.42217387179379E-4]:5.661726233236E-1)[&rate=5.42217387179379E-4]:3.655857620732E-2)[&rate=5.42217387179379E-4]:1.40828276269E-1,115[&rate=5.42217387179379E-4]:6.832855031972E-1)[&rate=5.42217387179379E-4]:1.020501735912E-1,(13[&rate=5.42217387179379E-4]:3.072101750198E-1,19[&rate=5.42217387179379E-4]:3.455663394034E-1)[&rate=5.42217387179379E-4]:5.603172825906E-1)[&rate=5.42217387179379E-4]:1.363888932936E-1,((139[&rate=5.42217387179379E-4]:4.478479942727E-1,(106[&rate=5.42217387179379E-4]:2.424912346134E-1,111[&rate=5.42217387179379E-4]:2.589295907777E-1)[&rate=5.42217387179379E-4]:1.357593774164E-2)[&rate=5.42217387179379E-4]:5.789219743635E-1,(148[&rate=5.42217387179379E-4]:3.435687913525E-1,143[&rate=5.42217387179379E-4]:3.408290653251E-1)[&rate=5.42217387179379E-4]:4.695025471469E-1)[&rate=5.42217387179379E-4]:1.470093959664E-1)[&rate=5.42217387179379E-4]:6.015273579193E-2,((17[&rate=5.42217387179379E-4]:3.683090366518E-1,14[&rate=5.42217387179379E-4]:3.299528722681E-1)[&rate=5.42217387179379E-4]:6.40497265865E-1,((113[&rate=5.42217387179379E-4]:7.493412675364E-1,(((30[&rate=5.42217387179379E-4]:2.921445856658E-1,4[&rate=5.42217387179379E-4]:1.195418459398E-1)[&rate=5.42217387179379E-4]:5.360143852604E-1,9[&rate=5.42217387179379E-4]:7.048712996933E-1)[&rate=5.42217387179379E-4]:2.1704100688E-2,112[&rate=5.42217387179379E-4]:7.347945784634E-1)[&rate=5.42217387179379E-4]:1.454668907299E-2)[&rate=5.42217387179379E-4]:4.297076300965E-2,((110[&rate=5.42217387179379E-4]:4.333048066711E-1,105[&rate=5.42217387179379E-4]:4.11386998452E-1)[&rate=5.42217387179379E-4]:1.861280674557E-1,117[&rate=5.42217387179379E-4]:6.27652052209E-1)[&rate=5.42217387179379E-4]:1.673997043646E-1)[&rate=5.42217387179379E-4]:1.78138107587E-1)[&rate=5.42217387179379E-4]:9.361894856285E-2)[&rate=5.42217387179379E-4]:1.220422630613E-1)[&rate=5.42217387179379E-4]:3.772608339749E-1)[&rate=5.42217387179379E-4]:4.439969171966E-1)[&rate=5.42217387179379E-4]:5.243790556507E-1,97[&rate=5.42217387179379E-4]:4.080936914248E-1)[&rate=5.42217387179379E-4]:5.085919674081E-2,16[&rate=5.42217387179379E-4]:2.615484065649E0)[&rate=5.42217387179379E-4]:1.711846898489E-2,39[&rate=5.42217387179379E-4]:5.471096085167E-1)[&rate=5.42217387179379E-4]:1.109049536102E-2)[&rate=5.42217387179379E-4]:2.039916322688E-2)[&rate=5.42217387179379E-4]:5.584217338512E-3,40[&rate=5.42217387179379E-4]:5.841834844431E-1)[&rate=5.42217387179379E-4]:1.900179252198E-1)[&rate=5.42217387179379E-4]:4.799970839889E-1)[&rate=5.42217387179379E-4]:1.955738397703E-1)[&rate=5.42217387179379E-4]:1.274107780838E-1);
tree STATE_56510000 [&joint=-21010.932284403625,lnP=-21010.932284403625] = [&R] ((33[&rate=5.908602634004602E-4]:2.534831789906E-1,(((((55[&rate=5.908602634004602E-4]:2.515842540555E-1,56[&rate=5.908602634004602E-4]:2.515842540555E-1)[&rate=5.908602634004602E-4]:2.038583562967E-2,((57[&rate=5.908602634004602E-4]:2.090410917996E-1,(59[&rate=5.908602634004602E-4]:1.634068193284E-1,(37[&rate=5.908602634004602E-4]:1.696964462633E-1,54[&rate=5.908602634004602E-4]:9.319371402282E-2)[&rate=5.908602634004602E-4]:3.196173918541E-2)[&rate=5.908602634004602E-4]:4.290203203399E-2)[&rate=5.908602634004602E-4]:4.682610382091E-2,58[&rate=5.908602634004602E-4]:2.722606382435E-1)[&rate=5.908602634004602E-4]:2.703185581346E-2)[&rate=5.908602634004602E-4]:3.026269055078E-1,68[&rate=5.908602634004602E-4]:5.336133886356E-1)[&rate=5.908602634004602E-4]:4.163101127337E-1,((((((80[&rate=5.908602634004602E-4]:1.608730186885E-2,81[&rate=5.908602634004602E-4]:1.608730186885E-2)[&rate=5.908602634004602E-4]:4.525288031467E-1,((((72[&rate=5.908602634004602E-4]:1.728080800464E-2,78[&rate=5.908602634004602E-4]:3.919861622395E-2)[&rate=5.908602634004602E-4]:1.214366289037E-1,(79[&rate=5.908602634004602E-4]:6.541960561869E-2,82[&rate=5.908602634004602E-4]:7.363878370076E-2)[&rate=5.908602634004602E-4]:9.521563950891E-2)[&rate=5.908602634004602E-4]:9.424040229146E-2,71[&rate=5.908602634004602E-4]:2.27478387145E-1)[&rate=5.908602634004602E-4]:1.534080764992E-1,(77[&rate=5.908602634004602E-4]:3.574589256414E-1,73[&rate=5.908602634004602E-4]:3.629383776961E-1)[&rate=5.908602634004602E-4]:8.644123663297E-2)[&rate=5.908602634004602E-4]:6.855155917957E-2)[&rate=5.908602634004602E-4]:1.775341556665E-1,(((74[&rate=5.908602634004602E-4]:4.167836401475E-1,70[&rate=5.908602634004602E-4]:3.784274757641E-1)[&rate=5.908602634004602E-4]:5.81783714227E-2,76[&rate=5.908602634004602E-4]:4.749620115702E-1)[&rate=5.908602634004602E-4]:9.269322056567E-2,75[&rate=5.908602634004602E-4]:5.676552321359E-1)[&rate=5.908602634004602E-4]:1.278100970393E-1)[&rate=5.908602634004602E-4]:9.294888446853E-1,52[&rate=5.908602634004602E-4]:8.866878365597E-1)[&rate=5.908602634004602E-4]:1.946258296281E-2,(53[&rate=5.908602634004602E-4]:6.381023184723E-1,(((29[&rate=5.908602634004602E-4]:5.633959339824E-1,(5[&rate=5.908602634004602E-4]:2.651474161006E-1,12[&rate=5.908602634004602E-4]:3.035035804841E-1)[&rate=5.908602634004602E-4]:1.530430384298E-1)[&rate=5.908602634004602E-4]:2.406271968051E-1,103[&rate=5.908602634004602E-4]:5.711464184587E-1)[&rate=5.908602634004602E-4]:1.73612283468E0,((134[&rate=5.908602634004602E-4]:3.940163504198E-1,137[&rate=5.908602634004602E-4]:4.65249227132E-1)[&rate=5.908602634004602E-4]:5.744367931019E-2,133[&rate=5.908602634004602E-4]:4.815970160311E-1)[&rate=5.908602634004602E-4]:9.352612782033E-1)[&rate=5.908602634004602E-4]:3.323521206052E-3)[&rate=5.908602634004602E-4]:2.598513797389E-1)[&rate=5.908602634004602E-4]:2.298782703327E-1,125[&rate=5.908602634004602E-4]:9.174494548827E-1)[&rate=5.908602634004602E-4]:1.991407131534E-1)[&rate=5.908602634004602E-4]:6.90071325868E-1,((((126[&rate=5.908602634004602E-4]:9.075339856521E-1,(120[&rate=5.908602634004602E-4]:1.099975748571E0,(135[&rate=5.908602634004602E-4]:2.82760666636E-1,(138[&rate=5.908602634004602E-4]:1.697198810537E-1,136[&rate=5.908602634004602E-4]:3.821303173848E-2)[&rate=5.908602634004602E-4]:3.130407855824E-1)[&rate=5.908602634004602E-4]:5.651602874148E-1)[&rate=5.908602634004602E-4]:4.973703487656E-1)[&rate=5.908602634004602E-4]:1.676516959478E-1,119[&rate=5.908602634004602E-4]:1.860888204244E0)[&rate=5.908602634004602E-4]:8.674792093156E-1,(66[&rate=5.908602634004602E-4]:3.053094369003E-1,(67[&rate=5.908602634004602E-4]:1.503515908603E-1,((124[&rate=5.908602634004602E-4]:9.875899062388E-2,123[&rate=5.908602634004602E-4]:1.01491231061E-1)[&rate=5.908602634004602E-4]:7.861092817961E-2,122[&rate=5.908602634004602E-4]:1.801021592406E-1)[&rate=5.908602634004602E-4]:4.715219819604E-1)[&rate=5.908602634004602E-4]:1.549578460399E-1)[&rate=5.908602634004602E-4]:3.901812643301E-1)[&rate=5.908602634004602E-4]:3.747353772904E-1,(34[&rate=5.908602634004602E-4]:1.474311585813E-1,(((((((44[&rate=5.908602634004602E-4]:5.082357760739E-1,47[&rate=5.908602634004602E-4]:5.137002569481E-1)[&rate=5.908602634004602E-4]:1.704109460725E-2,51[&rate=5.908602634004602E-4]:5.034189471839E-1)[&rate=5.908602634004602E-4]:1.706112985392E-1,((((41[&rate=5.908602634004602E-4]:3.058391432664E-1,42[&rate=5.908602634004602E-4]:3.113036241406E-1)[&rate=5.908602634004602E-4]:6.483286448289E-3,48[&rate=5.908602634004602E-4]:3.560382767091E-1)[&rate=5.908602634004602E-4]:9.549572309204E-2,(46[&rate=5.908602634004602E-4]:3.707481156216E-1,43[&rate=5.908602634004602E-4]:3.707481156216E-1)[&rate=5.908602634004602E-4]:9.171484592809E-2)[&rate=5.908602634004602E-4]:1.739020853227E-1,(49[&rate=5.908602634004602E-4]:3.846368360044E-1,50[&rate=5.908602634004602E-4]:3.846368360044E-1)[&rate=5.908602634004602E-4]:2.189413256222E-1)[&rate=5.908602634004602E-4]:6.498760322224E-2)[&rate=5.908602634004602E-4]:1.472188330224E-1,45[&rate=5.908602634004602E-4]:8.403747618057E-1)[&rate=5.908602634004602E-4]:1.075812508455E-1,((128[&rate=5.908602634004602E-4]:1.462146163094E0,((69[&rate=5.908602634004602E-4]:5.532990858492E-1,118[&rate=5.908602634004602E-4]:5.423401817395E-1)[&rate=5.908602634004602E-4]:7.682502961946E-2,((130[&rate=5.908602634004602E-4]:1.401113071809E-1,131[&rate=5.908602634004602E-4]:1.428510332083E-1)[&rate=5.908602634004602E-4]:5.334224829304E-2,(132[&rate=5.908602634004602E-4]:1.305518925605E-1,129[&rate=5.908602634004602E-4]:1.278121665331E-1)[&rate=5.908602634004602E-4]:6.564138894084E-2)[&rate=5.908602634004602E-4]:2.887253545151E-1)[&rate=5.908602634004602E-4]:9.827069791323E-1)[&rate=5.908602634004602E-4]:6.383481334616E-2,(((62[&rate=5.908602634004602E-4]:4.674531387845E-1,((60[&rate=5.908602634004602E-4]:8.2546332324E-2,64[&rate=5.908602634004602E-4]:2.332312638307E-1)[&rate=5.908602634004602E-4]:7.97584433063E-2,65[&rate=5.908602634004602E-4]:1.623047756303E-1)[&rate=5.908602634004602E-4]:1.133675412364E-1)[&rate=5.908602634004602E-4]:2.680123836187E-1,(61[&rate=5.908602634004602E-4]:1.41252470437E-1,63[&rate=5.908602634004602E-4]:1.001565800259E-1)[&rate=5.908602634004602E-4]:5.942130519662E-1)[&rate=5.908602634004602E-4]:6.622452891639E-1,121[&rate=5.908602634004602E-4]:1.855245058142E0)[&rate=5.908602634004602E-4]:2.679961922704E-1)[&rate=5.908602634004602E-4]:1.953712485023E-1)[&rate=5.908602634004602E-4]:1.949485112563E-2,(35[&rate=5.908602634004602E-4]:7.105606177638E-2,(127[&rate=5.908602634004602E-4]:2.590414816231E0,36[&rate=5.908602634004602E-4]:6.986687102531E-2)[&rate=5.908602634004602E-4]:4.776453321683E-2)[&rate=5.908602634004602E-4]:1.410238910041E-1)[&rate=5.908602634004602E-4]:3.667695097416E-1,(38[&rate=5.908602634004602E-4]:7.560514631267E-1,(((147[&rate=5.908602634004602E-4]:5.789475392044E-1,((39[&rate=5.908602634004602E-4]:4.279671391638E-1,(101[&rate=5.908602634004602E-4]:8.76305168391E-1,(((((88[&rate=5.908602634004602E-4]:3.039101461272E-3,89[&rate=5.908602634004602E-4]:1.673773159829E-2)[&rate=5.908602634004602E-4]:3.959498175443E-1,((87[&rate=5.908602634004602E-4]:1.732160594187E-1,((86[&rate=5.908602634004602E-4]:7.602535709769E-2,83[&rate=5.908602634004602E-4]:7.602535709769E-2)[&rate=5.908602634004602E-4]:3.126415163543E-2,(93[&rate=5.908602634004602E-4]:1.111561202517E-1,(85[&rate=5.908602634004602E-4]:7.312287571738E-2,84[&rate=5.908602634004602E-4]:7.312287571738E-2)[&rate=5.908602634004602E-4]:2.433461439732E-2)[&rate=5.908602634004602E-4]:9.832018618421E-3)[&rate=5.908602634004602E-4]:6.592655068556E-2)[&rate=5.908602634004602E-4]:6.191956442642E-2,(92[&rate=5.908602634004602E-4]:1.068282922702E-1,(91[&rate=5.908602634004602E-4]:8.582915190729E-2,90[&rate=5.908602634004602E-4]:8.582915190729E-2)[&rate=5.908602634004602E-4]:2.099914036289E-2)[&rate=5.908602634004602E-4]:1.420059617119E-1)[&rate=5.908602634004602E-4]:1.638532951605E-1)[&rate=5.908602634004602E-4]:6.604301417346E-1,3[&rate=5.908602634004602E-4]:5.19693033343E-1)[&rate=5.908602634004602E-4]:1.232321099939E-2,(((10[&rate=5.908602634004602E-4]:2.288015703235E-1,15[&rate=5.908602634004602E-4]:2.671577347069E-1)[&rate=5.908602634004602E-4]:1.109617824564E-1,18[&rate=5.908602634004602E-4]:3.863386952456E-1)[&rate=5.908602634004602E-4]:2.011384390707E-1,6[&rate=5.908602634004602E-4]:5.244634356862E-1)[&rate=5.908602634004602E-4]:5.960760317669E-2)[&rate=5.908602634004602E-4]:1.045282333604E0,(((((109[&rate=5.908602634004602E-4]:5.614191908895E-1,(107[&rate=5.908602634004602E-4]:2.837960886168E-1,(((114[&rate=5.908602634004602E-4]:1.473155051843E-1,104[&rate=5.908602634004602E-4]:2.075894777871E-1)[&rate=5.908602634004602E-4]:3.73795516361E-2,116[&rate=5.908602634004602E-4]:1.846950568204E-1)[&rate=5.908602634004602E-4]:2.316941050948E-2,108[&rate=5.908602634004602E-4]:2.653987139053E-1)[&rate=5.908602634004602E-4]:1.565764868413E-2)[&rate=5.908602634004602E-4]:2.584450200809E-1)[&rate=5.908602634004602E-4]:2.205021191499E-1,((13[&rate=5.908602634004602E-4]:4.0710819395E-1,19[&rate=5.908602634004602E-4]:4.454643583337E-1)[&rate=5.908602634004602E-4]:6.398434828872E-2,115[&rate=5.908602634004602E-4]:3.889007614168E-1)[&rate=5.908602634004602E-4]:3.13568493828E-1)[&rate=5.908602634004602E-4]:2.315448981967E-1,(((111[&rate=5.908602634004602E-4]:2.299671009465E-1,139[&rate=5.908602634004602E-4]:4.053095666998E-1)[&rate=5.908602634004602E-4]:5.853227416412E-2,106[&rate=5.908602634004602E-4]:2.720610189462E-1)[&rate=5.908602634004602E-4]:5.89399338591E-1,(148[&rate=5.908602634004602E-4]:4.369460432249E-1,143[&rate=5.908602634004602E-4]:4.342063171975E-1)[&rate=5.908602634004602E-4]:4.025965060932E-1)[&rate=5.908602634004602E-4]:1.328277685072E-1)[&rate=5.908602634004602E-4]:3.579355106934E-1,((113[&rate=5.908602634004602E-4]:8.550446884567E-1,((112[&rate=5.908602634004602E-4]:8.095395324907E-1,(30[&rate=5.908602634004602E-4]:4.126436818626E-1,4[&rate=5.908602634004602E-4]:2.400409421365E-1)[&rate=5.908602634004602E-4]:5.11964343779E-1)[&rate=5.908602634004602E-4]:3.634409014752E-2,(9[&rate=5.908602634004602E-4]:8.231607188604E-1,(17[&rate=5.908602634004602E-4]:4.563982604798E-1,14[&rate=5.908602634004602E-4]:4.180420960961E-1)[&rate=5.908602634004602E-4]:4.133378008463E-1)[&rate=5.908602634004602E-4]:1.450372569579E-2)[&rate=5.908602634004602E-4]:9.161065818416E-3)[&rate=5.908602634004602E-4]:2.724462700199E-1,((105[&rate=5.908602634004602E-4]:1.773053711108E-1,117[&rate=5.908602634004602E-4]:2.074423574122E-1)[&rate=5.908602634004602E-4]:1.035355815326E-1,110[&rate=5.908602634004602E-4]:3.027587608625E-1)[&rate=5.908602634004602E-4]:8.192527455593E-1)[&rate=5.908602634004602E-4]:2.466504864802E-1)[&rate=5.908602634004602E-4]:8.059927970389E-2,((((24[&rate=5.908602634004602E-4]:1.081903164496E0,((21[&rate=5.908602634004602E-4]:8.219924118233E-1,28[&rate=5.908602634004602E-4]:8.466499460697E-1)[&rate=5.908602634004602E-4]:1.779183626224E-1,1[&rate=5.908602634004602E-4]:2.382669388292E-1)[&rate=5.908602634004602E-4]:6.281430785838E-2)[&rate=5.908602634004602E-4]:3.514367004681E-2,((23[&rate=5.908602634004602E-4]:6.626037028344E-1,(20[&rate=5.908602634004602E-4]:3.173092067365E-1,25[&rate=5.908602634004602E-4]:3.364872889282E-1)[&rate=5.908602634004602E-4]:3.370753180158E-1)[&rate=5.908602634004602E-4]:1.678652824907E-1,(11[&rate=5.908602634004602E-4]:5.544381042585E-1,140[&rate=5.908602634004602E-4]:5.352600220668E-1)[&rate=5.908602634004602E-4]:1.910993742174E-1)[&rate=5.908602634004602E-4]:2.756189451079E-1)[&rate=5.908602634004602E-4]:4.82833305662E-2,102[&rate=5.908602634004602E-4]:3.686329492485E-3)[&rate=5.908602634004602E-4]:3.869644526667E-2,(142[&rate=5.908602634004602E-4]:4.366679539087E-1,(145[&rate=5.908602634004602E-4]:3.523578974426E-1,(144[&rate=5.908602634004602E-4]:1.157914895598E-1,141[&rate=5.908602634004602E-4]:1.185312155871E-1)[&rate=5.908602634004602E-4]:2.310869558279E-1)[&rate=5.908602634004602E-4]:8.431005646606E-2)[&rate=5.908602634004602E-4]:8.522901633163E-1)[&rate=5.908602634004602E-4]:3.383853471619E-1)[&rate=5.908602634004602E-4]:1.992701820525E-1)[&rate=5.908602634004602E-4]:3.017463164724E-1)[&rate=5.908602634004602E-4]:5.248261297665E-1)[&rate=5.908602634004602E-4]:5.72833094337E-2,40[&rate=5.908602634004602E-4]:4.852504485975E-1)[&rate=5.908602634004602E-4]:3.632004142657E-2)[&rate=5.908602634004602E-4]:1.765436690277E-2,(146[&rate=5.908602634004602E-4]:6.363782178422E-1,(97[&rate=5.908602634004602E-4]:1.407669370378E-1,16[&rate=5.908602634004602E-4]:2.297298114521E0)[&rate=5.908602634004602E-4]:3.043544502033E-1)[&rate=5.908602634004602E-4]:2.306521831956E-2)[&rate=5.908602634004602E-4]:1.572929615913E-3,((((7[&rate=5.908602634004602E-4]:2.398447455206E-1,8[&rate=5.908602634004602E-4]:2.398447455206E-1)[&rate=5.908602634004602E-4]:5.379121739599E-1,26[&rate=5.908602634004602E-4]:8.84606234549E-1)[&rate=5.908602634004602E-4]:1.405418080981E-1,(2[&rate=5.908602634004602E-4]:7.488926322944E-1,((22[&rate=5.908602634004602E-4]:5.168327399442E-1,27[&rate=5.908602634004602E-4]:5.332710961086E-1)[&rate=5.908602634004602E-4]:3.722262800087E-1,31[&rate=5.908602634004602E-4]:9.43853540501E-1)[&rate=5.908602634004602E-4]:3.243635206756E-2)[&rate=5.908602634004602E-4]:9.269376651708E-2)[&rate=5.908602634004602E-4]:1.558162507556E0,((98[&rate=5.908602634004602E-4]:5.538914047793E-1,((100[&rate=5.908602634004602E-4]:2.321934325945E-1,94[&rate=5.908602634004602E-4]:2.321934325945E-1)[&rate=5.908602634004602E-4]:4.864181807548E-2,95[&rate=5.908602634004602E-4]:3.65534704222E-1)[&rate=5.908602634004602E-4]:1.99285662306E-1)[&rate=5.908602634004602E-4]:1.385284901798E-2,(99[&rate=5.908602634004602E-4]:4.605061086287E-1,96[&rate=5.908602634004602E-4]:4.249869829459E-1)[&rate=5.908602634004602E-4]:1.290960686657E-1)[&rate=5.908602634004602E-4]:3.694150286876E-3)[&rate=5.908602634004602E-4]:9.777468300491E-2)[&rate=5.908602634004602E-4]:2.83559687513E-1)[&rate=5.908602634004602E-4]:4.251634459108E-1)[&rate=5.908602634004602E-4]:4.315953946894E-1)[&rate=5.908602634004602E-4]:5.978122130944E-2)[&rate=5.908602634004602E-4]:2.204811094422E-2)[&rate=5.908602634004602E-4]:4.066104431996E-2)[&rate=5.908602634004602E-4]:1.865602450941E-1,32[&rate=5.908602634004602E-4]:4.345639720299E-1);
tree STATE_56520000 [&joint=-20963.072269939545,lnP=-20963.072269939545] = [&R] ((((((((59[&rate=5.500822130414715E-4]:1.810888014318E-1,37[&rate=5.500822130414715E-4]:2.193401675521E-1)[&rate=5.500822130414715E-4]:1.076531785829E-1,(58[&rate=5.500822130414715E-4]:2.246203583327E-1,(55[&rate=5.500822130414715E-4]:1.235349089143E-1,56[&rate=5.500822130414715E-4]:1.235349089143E-1)[&rate=5.500822130414715E-4]:7.376304504668E-2)[&rate=5.500822130414715E-4]:8.324730474214E-2)[&rate=5.500822130414715E-4]:2.542336314771E-2,54[&rate=5.500822130414715E-4]:2.759139770422E-1)[&rate=5.500822130414715E-4]:3.533296528542E-2,57[&rate=5.500822130414715E-4]:3.52230548885E-1)[&rate=5.500822130414715E-4]:2.379338018213E-1,68[&rate=5.500822130414715E-4]:5.382517824003E-1)[&rate=5.500822130414715E-4]:3.156084982874E-1,(((((52[&rate=5.500822130414715E-4]:5.239759722434E-1,((29[&rate=5.500822130414715E-4]:4.413811111556E-1,(5[&rate=5.500822130414715E-4]:1.961329490292E-1,12[&rate=5.500822130414715E-4]:2.344891134126E-1)[&rate=5.500822130414715E-4]:1.000426826744E-1)[&rate=5.500822130414715E-4]:3.854276888299E-1,103[&rate=5.500822130414715E-4]:5.939320876567E-1)[&rate=5.500822130414715E-4]:1.594337619148E0)[&rate=5.500822130414715E-4]:1.073091959237E-1,(134[&rate=5.500822130414715E-4]:5.095559866876E-1,(133[&rate=5.500822130414715E-4]:5.262623582515E-1,137[&rate=5.500822130414715E-4]:5.673582486625E-1)[&rate=5.500822130414715E-4]:1.343061473729E-2)[&rate=5.500822130414715E-4]:8.654749708352E-1)[&rate=5.500822130414715E-4]:5.764413980831E-2,53[&rate=5.500822130414715E-4]:6.807325866641E-1)[&rate=5.500822130414715E-4]:4.204561827004E-3,(((77[&rate=5.500822130414715E-4]:4.496878068734E-1,71[&rate=5.500822130414715E-4]:3.866741082433E-1)[&rate=5.500822130414715E-4]:2.466103090904E-2,(((81[&rate=5.500822130414715E-4]:1.289943258199E-1,80[&rate=5.500822130414715E-4]:1.289943258199E-1)[&rate=5.500822130414715E-4]:2.912706300927E-1,73[&rate=5.500822130414715E-4]:4.695800244057E-1)[&rate=5.500822130414715E-4]:6.632013339715E-3,(79[&rate=5.500822130414715E-4]:4.048640493157E-1,(82[&rate=5.500822130414715E-4]:2.047222761877E-1,(72[&rate=5.500822130414715E-4]:3.485748471065E-2,78[&rate=5.500822130414715E-4]:5.677529292996E-2)[&rate=5.500822130414715E-4]:1.397278051757E-1)[&rate=5.500822130414715E-4]:2.0836095121E-1)[&rate=5.500822130414715E-4]:3.025209801885E-2)[&rate=5.500822130414715E-4]:3.616252091779E-3)[&rate=5.500822130414715E-4]:2.450197272479E-1,(((76[&rate=5.500822130414715E-4]:4.779916894223E-1,70[&rate=5.500822130414715E-4]:4.396355250389E-1)[&rate=5.500822130414715E-4]:5.074176031594E-2,74[&rate=5.500822130414715E-4]:5.287334497383E-1)[&rate=5.500822130414715E-4]:5.709194301943E-2,75[&rate=5.500822130414715E-4]:5.858253927577E-1)[&rate=5.500822130414715E-4]:1.390226243273E-1)[&rate=5.500822130414715E-4]:7.065521900182E-1)[&rate=5.500822130414715E-4]:3.209403657967E-1,125[&rate=5.500822130414715E-4]:7.954950006266E-1)[&rate=5.500822130414715E-4]:2.250319467278E-1)[&rate=5.500822130414715E-4]:6.63258479596E-1,34[&rate=5.500822130414715E-4]:1.063844238813E-1)[&rate=5.500822130414715E-4]:6.103266756195E-2,((((((36[&rate=5.500822130414715E-4]:1.703993331138E-1,(35[&rate=5.500822130414715E-4]:3.23998899737E-2,(127[&rate=5.500822130414715E-4]:2.243900036942E0,121[&rate=5.500822130414715E-4]:1.802804146531E0)[&rate=5.500822130414715E-4]:3.556231407026E-1)[&rate=5.500822130414715E-4]:9.142410067437E-2)[&rate=5.500822130414715E-4]:1.071683711779E-1,(((((62[&rate=5.500822130414715E-4]:3.851995317913E-1,65[&rate=5.500822130414715E-4]:1.934187098735E-1)[&rate=5.500822130414715E-4]:1.92977865816E-2,(60[&rate=5.500822130414715E-4]:1.048015478101E-1,64[&rate=5.500822130414715E-4]:2.554864793168E-1)[&rate=5.500822130414715E-4]:1.07914948645E-1)[&rate=5.500822130414715E-4]:1.881060360125E-1,(61[&rate=5.500822130414715E-4]:1.179303876788E-1,63[&rate=5.500822130414715E-4]:7.683449726772E-2)[&rate=5.500822130414715E-4]:4.746729667067E-1)[&rate=5.500822130414715E-4]:7.0901319045E-1,(((69[&rate=5.500822130414715E-4]:5.418826854678E-1,118[&rate=5.500822130414715E-4]:5.309237813582E-1)[&rate=5.500822130414715E-4]:2.788358229911E-2,((129[&rate=5.500822130414715E-4]:2.552843217672E-2,132[&rate=5.500822130414715E-4]:2.826815820408E-2)[&rate=5.500822130414715E-4]:9.923946536974E-2,(130[&rate=5.500822130414715E-4]:4.852612484594E-2,131[&rate=5.500822130414715E-4]:5.12658508733E-2)[&rate=5.500822130414715E-4]:7.624177270052E-2)[&rate=5.500822130414715E-4]:2.970531647409E-1)[&rate=5.500822130414715E-4]:5.942772281905E-1,128[&rate=5.500822130414715E-4]:1.013358564451E0)[&rate=5.500822130414715E-4]:1.485319529876E-1)[&rate=5.500822130414715E-4]:5.604959440781E-1,((((49[&rate=5.500822130414715E-4]:4.901284095168E-1,50[&rate=5.500822130414715E-4]:4.901284095168E-1)[&rate=5.500822130414715E-4]:1.033189411478E-1,((44[&rate=5.500822130414715E-4]:3.362615474184E-2,47[&rate=5.500822130414715E-4]:3.909063561609E-2)[&rate=5.500822130414715E-4]:5.175534300429E-1,(43[&rate=5.500822130414715E-4]:4.880030777209E-1,(46[&rate=5.500822130414715E-4]:4.824404042735E-1,((41[&rate=5.500822130414715E-4]:1.94950285371E-1,42[&rate=5.500822130414715E-4]:2.004147662452E-1)[&rate=5.500822130414715E-4]:3.322077305434E-2,48[&rate=5.500822130414715E-4]:2.718869054198E-1)[&rate=5.500822130414715E-4]:1.996245371052E-1)[&rate=5.500822130414715E-4]:5.562673447382E-3)[&rate=5.500822130414715E-4]:6.864098793811E-2)[&rate=5.500822130414715E-4]:6.959017025129E-2)[&rate=5.500822130414715E-4]:3.382650090965E-2,51[&rate=5.500822130414715E-4]:6.327383324484E-1)[&rate=5.500822130414715E-4]:8.174688714256E-2,45[&rate=5.500822130414715E-4]:7.336109026511E-1)[&rate=5.500822130414715E-4]:2.153793465738E-1)[&rate=5.500822130414715E-4]:3.73730235974E-2)[&rate=5.500822130414715E-4]:5.112885245318E-1,(38[&rate=5.500822130414715E-4]:8.09203763195E-1,((((97[&rate=5.500822130414715E-4]:2.758841078073E-1,39[&rate=5.500822130414715E-4]:3.469223591735E-1)[&rate=5.500822130414715E-4]:6.403168073803E-2,((((40[&rate=5.500822130414715E-4]:3.249491046145E-1,147[&rate=5.500822130414715E-4]:3.823261537949E-1)[&rate=5.500822130414715E-4]:1.506151867864E-2,((31[&rate=5.500822130414715E-4]:7.284599484476E-1,2[&rate=5.500822130414715E-4]:5.010626881736E-1)[&rate=5.500822130414715E-4]:2.858341265396E-1,((22[&rate=5.500822130414715E-4]:3.515300836415E-1,27[&rate=5.500822130414715E-4]:3.679684398059E-1)[&rate=5.500822130414715E-4]:5.033640029656E-1,((7[&rate=5.500822130414715E-4]:3.369843990817E-1,8[&rate=5.500822130414715E-4]:3.369843990817E-1)[&rate=5.500822130414715E-4]:2.673833958573E-1,26[&rate=5.500822130414715E-4]:7.112171100076E-1)[&rate=5.500822130414715E-4]:1.546358807092E-1)[&rate=5.500822130414715E-4]:1.046054678321E-1)[&rate=5.500822130414715E-4]:1.509839611409E0)[&rate=5.500822130414715E-4]:2.423045492303E-2,16[&rate=5.500822130414715E-4]:2.449734004333E0)[&rate=5.500822130414715E-4]:5.36042495378E-3,146[&rate=5.500822130414715E-4]:4.898200824049E-1)[&rate=5.500822130414715E-4]:4.135253674156E-2)[&rate=5.500822130414715E-4]:3.318882828387E-2,(101[&rate=5.500822130414715E-4]:9.273351253538E-1,(((18[&rate=5.500822130414715E-4]:7.561067962239E-1,(6[&rate=5.500822130414715E-4]:6.123730127522E-1,(10[&rate=5.500822130414715E-4]:3.632382105529E-1,15[&rate=5.500822130414715E-4]:4.015943749363E-1)[&rate=5.500822130414715E-4]:2.655731583637E-1)[&rate=5.500822130414715E-4]:8.072008484149E-2)[&rate=5.500822130414715E-4]:2.545076533336E-2,(3[&rate=5.500822130414715E-4]:6.483365865662E-1,((88[&rate=5.500822130414715E-4]:2.272435562982E-1,89[&rate=5.500822130414715E-4]:2.409421864352E-1)[&rate=5.500822130414715E-4]:1.211847797303E-1,((87[&rate=5.500822130414715E-4]:2.255802055722E-1,(92[&rate=5.500822130414715E-4]:9.869880013659E-2,(91[&rate=5.500822130414715E-4]:2.619182406302E-2,90[&rate=5.500822130414715E-4]:2.619182406302E-2)[&rate=5.500822130414715E-4]:7.250697607357E-2)[&rate=5.500822130414715E-4]:1.405800355727E-1)[&rate=5.500822130414715E-4]:1.228932826671E-2,(83[&rate=5.500822130414715E-4]:1.036136739672E-1,(((84[&rate=5.500822130414715E-4]:4.324719688863E-2,93[&rate=5.500822130414715E-4]:5.694582702564E-2)[&rate=5.500822130414715E-4]:3.314902255497E-3,85[&rate=5.500822130414715E-4]:4.656209914412E-2)[&rate=5.500822130414715E-4]:5.451961754177E-2,86[&rate=5.500822130414715E-4]:1.010817166859E-1)[&rate=5.500822130414715E-4]:2.531957281341E-3)[&rate=5.500822130414715E-4]:1.342558598717E-1)[&rate=5.500822130414715E-4]:1.105588021896E-1)[&rate=5.500822130414715E-4]:8.396342779348E-1)[&rate=5.500822130414715E-4]:1.815248184047E-2)[&rate=5.500822130414715E-4]:9.640525451746E-1,(((24[&rate=5.500822130414715E-4]:8.906726082553E-1,((21[&rate=5.500822130414715E-4]:7.510594755962E-1,28[&rate=5.500822130414715E-4]:7.757170098427E-1)[&rate=5.500822130414715E-4]:1.108740856941E-1,1[&rate=5.500822130414715E-4]:1.002897256738E-1)[&rate=5.500822130414715E-4]:9.560964773226E-3)[&rate=5.500822130414715E-4]:4.797601802043E-1,(102[&rate=5.500822130414715E-4]:9.327255158145E-2,((23[&rate=5.500822130414715E-4]:7.38207080782E-1,(20[&rate=5.500822130414715E-4]:5.922492820461E-1,25[&rate=5.500822130414715E-4]:6.114273642378E-1)[&rate=5.500822130414715E-4]:1.377386206539E-1)[&rate=5.500822130414715E-4]:2.582213776706E-1,(11[&rate=5.500822130414715E-4]:7.647741066476E-1,140[&rate=5.500822130414715E-4]:7.455960244559E-1)[&rate=5.500822130414715E-4]:1.467228449558E-1)[&rate=5.500822130414715E-4]:2.475290246355E-1)[&rate=5.500822130414715E-4]:1.155164012617E-1)[&rate=5.500822130414715E-4]:3.14464910097E-1,(((((13[&rate=5.500822130414715E-4]:6.919680230464E-1,19[&rate=5.500822130414715E-4]:7.303241874301E-1)[&rate=5.500822130414715E-4]:1.552158669365E-1,((109[&rate=5.500822130414715E-4]:6.790384851277E-1,((107[&rate=5.500822130414715E-4]:5.084882061552E-1,108[&rate=5.500822130414715E-4]:5.057484801279E-1)[&rate=5.500822130414715E-4]:3.982562200483E-2,((114[&rate=5.500822130414715E-4]:3.073253925896E-2,104[&rate=5.500822130414715E-4]:9.100651186173E-2)[&rate=5.500822130414715E-4]:7.387883108813E-2,116[&rate=5.500822130414715E-4]:1.046113703471E-1)[&rate=5.500822130414715E-4]:3.834284852102E-1)[&rate=5.500822130414715E-4]:1.115465747759E-1)[&rate=5.500822130414715E-4]:5.860443248636E-2,115[&rate=5.500822130414715E-4]:6.581908628195E-1)[&rate=5.500822130414715E-4]:1.068012463416E-1)[&rate=5.500822130414715E-4]:2.961802995984E-1,(((139[&rate=5.500822130414715E-4]:2.678828850163E-1,111[&rate=5.500822130414715E-4]:9.254041926295E-2)[&rate=5.500822130414715E-4]:1.389638412034E-1,106[&rate=5.500822130414715E-4]:2.15065904302E-1)[&rate=5.500822130414715E-4]:5.262527118839E-1,(148[&rate=5.500822130414715E-4]:1.931890282655E-1,143[&rate=5.500822130414715E-4]:1.904493022382E-1)[&rate=5.500822130414715E-4]:5.262117797012E-1)[&rate=5.500822130414715E-4]:3.801277651764E-1)[&rate=5.500822130414715E-4]:5.545273340386E-2,(((117[&rate=5.500822130414715E-4]:7.040560094417E-1,105[&rate=5.500822130414715E-4]:6.739190231404E-1)[&rate=5.500822130414715E-4]:6.767533315308E-2,110[&rate=5.500822130414715E-4]:7.635121645125E-1)[&rate=5.500822130414715E-4]:1.324618749292E-1,((9[&rate=5.500822130414715E-4]:7.403137956962E-1,112[&rate=5.500822130414715E-4]:7.485329737783E-1)[&rate=5.500822130414715E-4]:5.660535581407E-2,(113[&rate=5.500822130414715E-4]:7.392204743468E-1,((17[&rate=5.500822130414715E-4]:3.370197465692E-1,14[&rate=5.500822130414715E-4]:2.986635821855E-1)[&rate=5.500822130414715E-4]:3.946528671233E-1,(30[&rate=5.500822130414715E-4]:1.806182374013E-1,4[&rate=5.500822130414715E-4]:8.015497675239E-3)[&rate=5.500822130414715E-4]:6.277667050583E-1)[&rate=5.500822130414715E-4]:4.590402503803E-2)[&rate=5.500822130414715E-4]:6.591785524554E-2)[&rate=5.500822130414715E-4]:9.631516190406E-2)[&rate=5.500822130414715E-4]:2.973634314888E-1)[&rate=5.500822130414715E-4]:3.694462273066E-1,(142[&rate=5.500822130414715E-4]:5.101989693546E-1,((145[&rate=5.500822130414715E-4]:2.115923519628E-1,141[&rate=5.500822130414715E-4]:2.088526259352E-1)[&rate=5.500822130414715E-4]:1.749023658518E-1,144[&rate=5.500822130414715E-4]:3.810152657597E-1)[&rate=5.500822130414715E-4]:1.2370425154E-1)[&rate=5.500822130414715E-4]:1.230666920663E0)[&rate=5.500822130414715E-4]:2.896331538797E-2)[&rate=5.500822130414715E-4]:1.100274766685E-1)[&rate=5.500822130414715E-4]:2.995332378001E-1)[&rate=5.500822130414715E-4]:4.899719018354E-1)[&rate=5.500822130414715E-4]:2.743958449909E-2,((99[&rate=5.500822130414715E-4]:3.967416244698E-1,96[&rate=5.500822130414715E-4]:3.612224987869E-1)[&rate=5.500822130414715E-4]:1.387161429705E-1,(98[&rate=5.500822130414715E-4]:4.299899405501E-1,((100[&rate=5.500822130414715E-4]:1.400091229818E-1,94[&rate=5.500822130414715E-4]:1.400091229818E-1)[&rate=5.500822130414715E-4]:8.433997253101E-2,95[&rate=5.500822130414715E-4]:3.090485490648E-1)[&rate=5.500822130414715E-4]:1.31870353234E-1)[&rate=5.500822130414715E-4]:8.360990339289E-2)[&rate=5.500822130414715E-4]:8.63979092978E-2)[&rate=5.500822130414715E-4]:4.059273214295E-1)[&rate=5.500822130414715E-4]:5.354425696783E-1)[&rate=5.500822130414715E-4]:1.265452304507E-1,((126[&rate=5.500822130414715E-4]:8.187615474338E-1,(135[&rate=5.500822130414715E-4]:5.119878528058E-1,(138[&rate=5.500822130414715E-4]:1.579789094262E-1,136[&rate=5.500822130414715E-4]:2.6472060111E-2)[&rate=5.500822130414715E-4]:5.540089433797E-1)[&rate=5.500822130414715E-4]:7.445310117923E-1)[&rate=5.500822130414715E-4]:6.908687261701E-1,(119[&rate=5.500822130414715E-4]:2.232859044001E0,((67[&rate=5.500822130414715E-4]:1.018902326772E-1,(122[&rate=5.500822130414715E-4]:2.567052618176E-1,(123[&rate=5.500822130414715E-4]:1.803163393674E-1,124[&rate=5.500822130414715E-4]:1.775840989303E-1)[&rate=5.500822130414715E-4]:7.63889224502E-2)[&rate=5.500822130414715E-4]:3.464575212003E-1)[&rate=5.500822130414715E-4]:3.037387799831E-2,(120[&rate=5.500822130414715E-4]:2.046980304222E0,66[&rate=5.500822130414715E-4]:1.09994002852E-1)[&rate=5.500822130414715E-4]:2.227010782351E-2)[&rate=5.500822130414715E-4]:6.771822099652E-2)[&rate=5.500822130414715E-4]:6.247375224682E-2)[&rate=5.500822130414715E-4]:6.063700328896E-1)[&rate=5.500822130414715E-4]:1.457891194723E-1,33[&rate=5.500822130414715E-4]:1.351631814863E-1)[&rate=5.500822130414715E-4]:1.3777455604E-2,32[&rate=5.500822130414715E-4]:1.434611850356E-1)[&rate=5.500822130414715E-4]:2.038098188525E-3);
tree STATE_56530000 [&joint=-20959.228525067512,lnP=-20959.228525067512] = [&R] (34[&rate=6.100887582486862E-4]:1.2020030301E-1,((33[&rate=6.100887582486862E-4]:7.511175355929E-2,(((67[&rate=6.100887582486862E-4]:1.22705053283E-1,((122[&rate=6.100887582486862E-4]:2.691791178904E-1,123[&rate=6.100887582486862E-4]:2.691791178904E-1)[&rate=6.100887582486862E-4]:4.704998279672E-2,124[&rate=6.100887582486862E-4]:3.1349686025E-1)[&rate=6.100887582486862E-4]:3.077485029366E-1)[&rate=6.100887582486862E-4]:8.855382401116E-2,66[&rate=6.100887582486862E-4]:2.112588772942E-1)[&rate=6.100887582486862E-4]:9.84958048291E-2,(((120[&rate=6.100887582486862E-4]:6.520341460554E-1,119[&rate=6.100887582486862E-4]:7.479245570143E-1)[&rate=6.100887582486862E-4]:1.45379073564E-1,(135[&rate=6.100887582486862E-4]:4.424636078901E-1,(138[&rate=6.100887582486862E-4]:1.845690819719E-1,136[&rate=6.100887582486862E-4]:5.306223265667E-2)[&rate=6.100887582486862E-4]:4.578945259183E-1)[&rate=6.100887582486862E-4]:1.028948172088E-1)[&rate=6.100887582486862E-4]:8.776905938247E-1,126[&rate=6.100887582486862E-4]:9.852917017592E-1)[&rate=6.100887582486862E-4]:5.71637170049E-1)[&rate=6.100887582486862E-4]:6.448091262305E-1)[&rate=6.100887582486862E-4]:2.053145018864E-2,((((((((55[&rate=6.100887582486862E-4]:1.83943292157E-1,56[&rate=6.100887582486862E-4]:1.83943292157E-1)[&rate=6.100887582486862E-4]:1.347384097199E-1,54[&rate=6.100887582486862E-4]:2.886270570683E-1)[&rate=6.100887582486862E-4]:3.365073715161E-2,(37[&rate=6.100887582486862E-4]:2.75115514446E-1,(59[&rate=6.100887582486862E-4]:2.218319944603E-1,58[&rate=6.100887582486862E-4]:2.409576775204E-1)[&rate=6.100887582486862E-4]:1.503215386549E-2)[&rate=6.100887582486862E-4]:1.236650120143E-1)[&rate=6.100887582486862E-4]:3.125728249757E-2,57[&rate=6.100887582486862E-4]:3.945186832748E-1)[&rate=6.100887582486862E-4]:1.892457985964E-1,68[&rate=6.100887582486862E-4]:5.318519135651E-1)[&rate=6.100887582486862E-4]:4.142764391063E-1,(((((52[&rate=6.100887582486862E-4]:5.634337969216E-1,(134[&rate=6.100887582486862E-4]:4.714875030334E-1,(137[&rate=6.100887582486862E-4]:4.796627472587E-1,133[&rate=6.100887582486862E-4]:4.385668568476E-1)[&rate=6.100887582486862E-4]:6.305763248696E-2)[&rate=6.100887582486862E-4]:8.356920832438E-1)[&rate=6.100887582486862E-4]:1.317634653885E-2,((29[&rate=6.100887582486862E-4]:3.169849639534E-1,(5[&rate=6.100887582486862E-4]:8.131117425484E-2,12[&rate=6.100887582486862E-4]:1.196673386383E-1)[&rate=6.100887582486862E-4]:9.046831024656E-2)[&rate=6.100887582486862E-4]:3.847601110098E-1,103[&rate=6.100887582486862E-4]:4.688683626344E-1)[&rate=6.100887582486862E-4]:1.772035515387E0)[&rate=6.100887582486862E-4]:4.468313950088E-2,(((81[&rate=6.100887582486862E-4]:1.138742346794E-1,80[&rate=6.100887582486862E-4]:1.138742346794E-1)[&rate=6.100887582486862E-4]:3.353301833443E-1,((77[&rate=6.100887582486862E-4]:4.37045376556E-1,73[&rate=6.100887582486862E-4]:4.425248286108E-1)[&rate=6.100887582486862E-4]:5.469147582696E-2,(71[&rate=6.100887582486862E-4]:2.777307464668E-1,(82[&rate=6.100887582486862E-4]:3.042587849984E-1,(79[&rate=6.100887582486862E-4]:2.363350656986E-1,(72[&rate=6.100887582486862E-4]:1.377984233492E-1,78[&rate=6.100887582486862E-4]:1.597162315685E-1)[&rate=6.100887582486862E-4]:7.661883413018E-2)[&rate=6.100887582486862E-4]:5.970454121771E-2)[&rate=6.100887582486862E-4]:9.088399824496E-3)[&rate=6.100887582486862E-4]:1.50992407286E-1)[&rate=6.100887582486862E-4]:1.303182079188E-3)[&rate=6.100887582486862E-4]:2.219296809473E-1,(75[&rate=6.100887582486862E-4]:5.124627448666E-1,((74[&rate=6.100887582486862E-4]:3.409074669279E-1,76[&rate=6.100887582486862E-4]:3.409074669279E-1)[&rate=6.100887582486862E-4]:5.964153658811E-2,70[&rate=6.100887582486862E-4]:3.621928391326E-1)[&rate=6.100887582486862E-4]:1.119137413506E-1)[&rate=6.100887582486862E-4]:2.079864225976E-1)[&rate=6.100887582486862E-4]:6.391104527978E-1)[&rate=6.100887582486862E-4]:1.170761708034E-1,53[&rate=6.100887582486862E-4]:7.301727324533E-1)[&rate=6.100887582486862E-4]:3.641149385317E-1,125[&rate=6.100887582486862E-4]:8.839051573238E-1)[&rate=6.100887582486862E-4]:2.288898620144E-1)[&rate=6.100887582486862E-4]:4.073760910226E-1,((((35[&rate=6.100887582486862E-4]:5.32714138142E-2,36[&rate=6.100887582486862E-4]:9.984675627996E-2)[&rate=6.100887582486862E-4]:6.11221049663E-3,(121[&rate=6.100887582486862E-4]:1.931116747044E0,127[&rate=6.100887582486862E-4]:2.372212637454E0)[&rate=6.100887582486862E-4]:2.542942745275E-1)[&rate=6.100887582486862E-4]:1.27827106232E-2,((128[&rate=6.100887582486862E-4]:1.509562574396E0,((((60[&rate=6.100887582486862E-4]:1.907611302375E-1,64[&rate=6.100887582486862E-4]:3.414460617442E-1)[&rate=6.100887582486862E-4]:8.401092170621E-3,(62[&rate=6.100887582486862E-4]:3.611175060044E-1,65[&rate=6.100887582486862E-4]:1.693366840866E-1)[&rate=6.100887582486862E-4]:2.982553832146E-2)[&rate=6.100887582486862E-4]:3.05111893697E-1,(61[&rate=6.100887582486862E-4]:2.622109490171E-1,63[&rate=6.100887582486862E-4]:2.211150586061E-1)[&rate=6.100887582486862E-4]:4.338439890058E-1)[&rate=6.100887582486862E-4]:5.660579970649E-1,(((132[&rate=6.100887582486862E-4]:2.320102264898E-1,129[&rate=6.100887582486862E-4]:2.292705004625E-1)[&rate=6.100887582486862E-4]:3.468879140624E-2,(130[&rate=6.100887582486862E-4]:1.292544444094E-1,131[&rate=6.100887582486862E-4]:1.319941704367E-1)[&rate=6.100887582486862E-4]:1.347048474593E-1)[&rate=6.100887582486862E-4]:3.274358568825E-1,(118[&rate=6.100887582486862E-4]:6.419617051009E-1,69[&rate=6.100887582486862E-4]:6.529206092106E-1)[&rate=6.100887582486862E-4]:8.641974502023E-2)[&rate=6.100887582486862E-4]:5.337314849666E-1)[&rate=6.100887582486862E-4]:3.871756667056E-1)[&rate=6.100887582486862E-4]:7.014278808056E-2,((((((41[&rate=6.100887582486862E-4]:2.936847018945E-1,48[&rate=6.100887582486862E-4]:3.374005488889E-1)[&rate=6.100887582486862E-4]:1.123307602155E-2,42[&rate=6.100887582486862E-4]:3.103822587903E-1)[&rate=6.100887582486862E-4]:1.714627228837E-1,43[&rate=6.100887582486862E-4]:5.310253095427E-1)[&rate=6.100887582486862E-4]:2.741252000126E-2,46[&rate=6.100887582486862E-4]:5.58437829544E-1)[&rate=6.100887582486862E-4]:9.15331407957E-2,((49[&rate=6.100887582486862E-4]:4.984531236727E-1,50[&rate=6.100887582486862E-4]:4.984531236727E-1)[&rate=6.100887582486862E-4]:2.473464680795E-2,(51[&rate=6.100887582486862E-4]:5.267726054255E-1,(44[&rate=6.100887582486862E-4]:3.677624856732E-1,47[&rate=6.100887582486862E-4]:3.732269665474E-1)[&rate=6.100887582486862E-4]:1.808680432496E-1)[&rate=6.100887582486862E-4]:1.879645929334E-3)[&rate=6.100887582486862E-4]:9.399631461334E-2)[&rate=6.100887582486862E-4]:5.924098741236E-2,45[&rate=6.100887582486862E-4]:7.010152364407E-1)[&rate=6.100887582486862E-4]:1.052939137445E-1)[&rate=6.100887582486862E-4]:2.122809574515E-2)[&rate=6.100887582486862E-4]:5.064887865873E-1,(38[&rate=6.100887582486862E-4]:8.322392357971E-1,(((97[&rate=6.100887582486862E-4]:3.810530003664E-1,((99[&rate=6.100887582486862E-4]:5.884729269933E-1,98[&rate=6.100887582486862E-4]:5.666150034961E-1)[&rate=6.100887582486862E-4]:1.38023609501E-2,(96[&rate=6.100887582486862E-4]:5.542947097722E-1,((100[&rate=6.100887582486862E-4]:1.578788247766E-1,94[&rate=6.100887582486862E-4]:1.578788247766E-1)[&rate=6.100887582486862E-4]:1.637979274857E-1,95[&rate=6.100887582486862E-4]:4.063762058144E-1)[&rate=6.100887582486862E-4]:1.725086678922E-1)[&rate=6.100887582486862E-4]:1.246145248832E-2)[&rate=6.100887582486862E-4]:8.918783270673E-5)[&rate=6.100887582486862E-4]:1.127623685202E-1,(((((31[&rate=6.100887582486862E-4]:6.331211735021E-1,2[&rate=6.100887582486862E-4]:4.05723913228E-1)[&rate=6.100887582486862E-4]:1.285127344359E-1,((22[&rate=6.100887582486862E-4]:5.53508453642E-1,27[&rate=6.100887582486862E-4]:5.699468098064E-1)[&rate=6.100887582486862E-4]:1.051657842427E-1,(7[&rate=6.100887582486862E-4]:3.939954386161E-1,8[&rate=6.100887582486862E-4]:3.939954386161E-1)[&rate=6.100887582486862E-4]:1.687883883098E-1)[&rate=6.100887582486862E-4]:4.816514950523E-2)[&rate=6.100887582486862E-4]:1.951448012987E-1,26[&rate=6.100887582486862E-4]:9.129430927983E-1)[&rate=6.100887582486862E-4]:1.662208171632E0,(101[&rate=6.100887582486862E-4]:1.186061295595E0,(((3[&rate=6.100887582486862E-4]:4.941578675423E-1,((88[&rate=6.100887582486862E-4]:1.635860820662E-1,89[&rate=6.100887582486862E-4]:1.772847122032E-1)[&rate=6.100887582486862E-4]:2.208923115193E-1,((87[&rate=6.100887582486862E-4]:1.804219237428E-1,((84[&rate=6.100887582486862E-4]:8.080747470903E-2,85[&rate=6.100887582486862E-4]:8.080747470903E-2)[&rate=6.100887582486862E-4]:4.02027317286E-2,(83[&rate=6.100887582486862E-4]:8.530688017918E-2,(93[&rate=6.100887582486862E-4]:9.263957317096E-2,86[&rate=6.100887582486862E-4]:7.894094303395E-2)[&rate=6.100887582486862E-4]:6.365937145239E-3)[&rate=6.100887582486862E-4]:3.570332625844E-2)[&rate=6.100887582486862E-4]:5.941171730521E-2)[&rate=6.100887582486862E-4]:8.441951365482E-4,(92[&rate=6.100887582486862E-4]:9.68171069663E-2,(91[&rate=6.100887582486862E-4]:2.137626241943E-2,90[&rate=6.100887582486862E-4]:2.137626241943E-2)[&rate=6.100887582486862E-4]:7.544084454686E-2)[&rate=6.100887582486862E-4]:9.81476420501E-2)[&rate=6.100887582486862E-4]:2.032122747061E-1)[&rate=6.100887582486862E-4]:6.49405501354E-1)[&rate=6.100887582486862E-4]:8.536257469065E-1,((10[&rate=6.100887582486862E-4]:4.682069004738E-1,15[&rate=6.100887582486862E-4]:5.065630648572E-1)[&rate=6.100887582486862E-4]:9.513765579984E-2,(18[&rate=6.100887582486862E-4]:4.568551216603E-1,6[&rate=6.100887582486862E-4]:3.938414230302E-1)[&rate=6.100887582486862E-4]:1.53064777079E-1)[&rate=6.100887582486862E-4]:8.529322088601E-1)[&rate=6.100887582486862E-4]:9.129533103162E-2,((((((((114[&rate=6.100887582486862E-4]:2.42288544483E-2,104[&rate=6.100887582486862E-4]:8.450282705107E-2)[&rate=6.100887582486862E-4]:1.459792156662E-1,116[&rate=6.100887582486862E-4]:1.702080701145E-1)[&rate=6.100887582486862E-4]:8.812193196574E-2,(107[&rate=6.100887582486862E-4]:1.770930724808E-1,108[&rate=6.100887582486862E-4]:1.743533464535E-1)[&rate=6.100887582486862E-4]:1.415109022021E-1)[&rate=6.100887582486862E-4]:2.469429898179E-1,109[&rate=6.100887582486862E-4]:5.847250466926E-1)[&rate=6.100887582486862E-4]:8.819732128303E-2,((13[&rate=6.100887582486862E-4]:2.855151847114E-1,19[&rate=6.100887582486862E-4]:3.238713490951E-1)[&rate=6.100887582486862E-4]:2.888134441402E-1,115[&rate=6.100887582486862E-4]:4.921368480298E-1)[&rate=6.100887582486862E-4]:1.013334651514E-1)[&rate=6.100887582486862E-4]:2.394735243411E-1,((106[&rate=6.100887582486862E-4]:3.288900555538E-1,(111[&rate=6.100887582486862E-4]:2.914221128734E-1,139[&rate=6.100887582486862E-4]:4.667645786268E-1)[&rate=6.100887582486862E-4]:5.390629884473E-2)[&rate=6.100887582486862E-4]:4.860966557853E-1,(148[&rate=6.100887582486862E-4]:3.212229074484E-1,143[&rate=6.100887582486862E-4]:3.18483181421E-1)[&rate=6.100887582486862E-4]:4.718459956715E-1)[&rate=6.100887582486862E-4]:7.823109878596E-2)[&rate=6.100887582486862E-4]:3.239948203427E-1,(((17[&rate=6.100887582486862E-4]:6.083574978507E-1,14[&rate=6.100887582486862E-4]:5.70001333467E-1)[&rate=6.100887582486862E-4]:2.827465570328E-1,((113[&rate=6.100887582486862E-4]:3.375244991204E-1,9[&rate=6.100887582486862E-4]:3.293053210383E-1)[&rate=6.100887582486862E-4]:4.026609463144E-1,(112[&rate=6.100887582486862E-4]:3.795337440511E-1,(30[&rate=6.100887582486862E-4]:4.486713085928E-1,4[&rate=6.100887582486862E-4]:2.760685688668E-1)[&rate=6.100887582486862E-4]:4.59309286091E-2)[&rate=6.100887582486862E-4]:3.606517013837E-1)[&rate=6.100887582486862E-4]:1.12562445065E-1)[&rate=6.100887582486862E-4]:1.051232933528E-1,(117[&rate=6.100887582486862E-4]:9.367794897636E-1,(110[&rate=6.100887582486862E-4]:7.387369601273E-1,105[&rate=6.100887582486862E-4]:7.168191519082E-1)[&rate=6.100887582486862E-4]:1.89823351554E-1)[&rate=6.100887582486862E-4]:2.383142011658E-2)[&rate=6.100887582486862E-4]:2.812592548342E-1)[&rate=6.100887582486862E-4]:1.724563009861E-1,((142[&rate=6.100887582486862E-4]:3.401957254561E-1,((141[&rate=6.100887582486862E-4]:2.909026248532E-2,145[&rate=6.100887582486862E-4]:3.182998851291E-2)[&rate=6.100887582486862E-4]:8.654292943001E-2,144[&rate=6.100887582486862E-4]:1.12893465888E-1)[&rate=6.100887582486862E-4]:2.218228075132E-1)[&rate=6.100887582486862E-4]:1.216499969063E0,(((24[&rate=6.100887582486862E-4]:9.386002972386E-1,((21[&rate=6.100887582486862E-4]:3.889223042467E-1,28[&rate=6.100887582486862E-4]:4.135798384932E-1)[&rate=6.100887582486862E-4]:4.224748021216E-1,1[&rate=6.100887582486862E-4]:4.975327075182E-2)[&rate=6.100887582486862E-4]:1.080251086786E-1)[&rate=6.100887582486862E-4]:1.698559790561E-1,((23[&rate=6.100887582486862E-4]:7.10218398396E-1,(20[&rate=6.100887582486862E-4]:5.332383932912E-1,25[&rate=6.100887582486862E-4]:5.524164754829E-1)[&rate=6.100887582486862E-4]:1.687608270227E-1)[&rate=6.100887582486862E-4]:1.469435770777E-1,(11[&rate=6.100887582486862E-4]:7.448184892614E-1,140[&rate=6.100887582486862E-4]:7.256404070697E-1)[&rate=6.100887582486862E-4]:2.741197936308E-2)[&rate=6.100887582486862E-4]:2.403353967114E-1)[&rate=6.100887582486862E-4]:5.550148777699E-2,102[&rate=6.100887582486862E-4]:2.313928455393E-3)[&rate=6.100887582486862E-4]:3.078064235978E-1)[&rate=6.100887582486862E-4]:2.749378488009E-2)[&rate=6.100887582486862E-4]:1.042045345746E-1)[&rate=6.100887582486862E-4]:7.497220761421E-1)[&rate=6.100887582486862E-4]:2.219666811636E-1)[&rate=6.100887582486862E-4]:8.516493146526E-2,(39[&rate=6.100887582486862E-4]:4.435144511932E-1,40[&rate=6.100887582486862E-4]:4.435144511932E-1)[&rate=6.100887582486862E-4]:7.651429803701E-2)[&rate=6.100887582486862E-4]:4.482487102255E-2)[&rate=6.100887582486862E-4]:1.565343068731E-3,(147[&rate=6.100887582486862E-4]:5.891835619043E-1,(146[&rate=6.100887582486862E-4]:5.965196881202E-1,16[&rate=6.100887582486862E-4]:2.561794035003E0)[&rate=6.100887582486862E-4]:5.550540383863E-2)[&rate=6.100887582486862E-4]:3.461245059754E-2)[&rate=6.100887582486862E-4]:3.341262834047E-1)[&rate=6.100887582486862E-4]:3.487813322397E-1)[&rate=6.100887582486862E-4]:2.271286844004E-1)[&rate=6.100887582486862E-4]:1.155946582197E-1,32[&rate=6.100887582486862E-4]:3.644695729231E-2)[&rate=6.100887582486862E-4]:5.371679440091E-2)[&rate=6.100887582486862E-4]:8.118743097696E-3);
tree STATE_56540000 [&joint=-20969.936115289922,lnP=-20969.936115289922] = [&R] ((((38[&rate=5.601226690785622E-4]:4.931689603407E-1,(((146[&rate=5.601226690785622E-4]:4.937368684456E-1,(101[&rate=5.601226690785622E-4]:8.398548245469E-1,((((((85[&rate=5.601226690785622E-4]:1.127598704063E-1,(86[&rate=5.601226690785622E-4]:8.743831174978E-2,((84[&rate=5.601226690785622E-4]:2.021113558299E-2,93[&rate=5.601226690785622E-4]:3.390976572001E-2)[&rate=5.601226690785622E-4]:4.914332834812E-2,83[&rate=5.601226690785622E-4]:6.935446393111E-2)[&rate=5.601226690785622E-4]:1.808384781867E-2)[&rate=5.601226690785622E-4]:2.532155865652E-2)[&rate=5.601226690785622E-4]:8.648515561138E-2,(92[&rate=5.601226690785622E-4]:8.307831122425E-2,(91[&rate=5.601226690785622E-4]:4.010069615277E-2,90[&rate=5.601226690785622E-4]:4.010069615277E-2)[&rate=5.601226690785622E-4]:4.297761507148E-2)[&rate=5.601226690785622E-4]:1.298653449304E-1)[&rate=5.601226690785622E-4]:3.930384171083E-2,((88[&rate=5.601226690785622E-4]:3.260367156644E-3,89[&rate=5.601226690785622E-4]:1.695899729366E-2)[&rate=5.601226690785622E-4]:1.762796205737E-1,87[&rate=5.601226690785622E-4]:1.795399877303E-1)[&rate=5.601226690785622E-4]:5.900887999818E-2)[&rate=5.601226690785622E-4]:9.249756767466E-1,(3[&rate=5.601226690785622E-4]:5.540108858508E-1,18[&rate=5.601226690785622E-4]:6.690793790014E-1)[&rate=5.601226690785622E-4]:6.978763122712E-2)[&rate=5.601226690785622E-4]:2.058604546999E-1,((10[&rate=5.601226690785622E-4]:4.179914409985E-1,15[&rate=5.601226690785622E-4]:4.56347605382E-1)[&rate=5.601226690785622E-4]:1.963728805566E-1,6[&rate=5.601226690785622E-4]:5.979259653908E-1)[&rate=5.601226690785622E-4]:2.837878009076E-1)[&rate=5.601226690785622E-4]:8.12693622722E-1,(((142[&rate=5.601226690785622E-4]:8.368774273164E-1,((144[&rate=5.601226690785622E-4]:6.639819727819E-1,141[&rate=5.601226690785622E-4]:6.667216988093E-1)[&rate=5.601226690785622E-4]:4.955940899921E-2,145[&rate=5.601226690785622E-4]:7.190208338361E-1)[&rate=5.601226690785622E-4]:1.178565934803E-1)[&rate=5.601226690785622E-4]:7.212694503699E-1,((((13[&rate=5.601226690785622E-4]:5.48823523923E-1,19[&rate=5.601226690785622E-4]:5.871796883067E-1)[&rate=5.601226690785622E-4]:2.099054847405E-1,(115[&rate=5.601226690785622E-4]:6.458718100755E-1,((((114[&rate=5.601226690785622E-4]:1.708473291571E-2,104[&rate=5.601226690785622E-4]:7.735870551848E-2)[&rate=5.601226690785622E-4]:1.261484402631E-1,116[&rate=5.601226690785622E-4]:1.432331731788E-1)[&rate=5.601226690785622E-4]:1.785239762108E-1,(108[&rate=5.601226690785622E-4]:2.873172888849E-1,107[&rate=5.601226690785622E-4]:2.900570149123E-1)[&rate=5.601226690785622E-4]:9.197410708009E-2)[&rate=5.601226690785622E-4]:1.851100594525E-1,109[&rate=5.601226690785622E-4]:5.863192636366E-1)[&rate=5.601226690785622E-4]:1.390046012335E-1)[&rate=5.601226690785622E-4]:3.066541776609E-2)[&rate=5.601226690785622E-4]:3.044945722243E-1,((139[&rate=5.601226690785622E-4]:2.707860000191E-1,(106[&rate=5.601226690785622E-4]:5.10955126987E-2,111[&rate=5.601226690785622E-4]:6.753386886307E-2)[&rate=5.601226690785622E-4]:2.790966540268E-2)[&rate=5.601226690785622E-4]:5.275226393773E-1,(148[&rate=5.601226690785622E-4]:2.593978022579E-1,143[&rate=5.601226690785622E-4]:2.566580762306E-1)[&rate=5.601226690785622E-4]:3.252122070016E-1)[&rate=5.601226690785622E-4]:4.3477795519E-1)[&rate=5.601226690785622E-4]:2.47117519336E-1,((((30[&rate=5.601226690785622E-4]:3.374026991596E-1,4[&rate=5.601226690785622E-4]:1.647999594336E-1)[&rate=5.601226690785622E-4]:4.572537177579E-1,(17[&rate=5.601226690785622E-4]:6.242651753306E-1,14[&rate=5.601226690785622E-4]:5.85909010947E-1)[&rate=5.601226690785622E-4]:9.367891281971E-2)[&rate=5.601226690785622E-4]:5.517235964459E-2,(112[&rate=5.601226690785622E-4]:7.119299059034E-1,9[&rate=5.601226690785622E-4]:7.037107278213E-1)[&rate=5.601226690785622E-4]:2.283037750786E-2)[&rate=5.601226690785622E-4]:1.250356913879E-1,(((105[&rate=5.601226690785622E-4]:5.969220841705E-1,110[&rate=5.601226690785622E-4]:6.188398923896E-1)[&rate=5.601226690785622E-4]:2.286074993025E-2,113[&rate=5.601226690785622E-4]:6.471800943745E-1)[&rate=5.601226690785622E-4]:7.549573329816E-3,117[&rate=5.601226690785622E-4]:6.574693937319E-1)[&rate=5.601226690785622E-4]:2.050663070948E-1)[&rate=5.601226690785622E-4]:4.505451254246E-1)[&rate=5.601226690785622E-4]:7.520303773622E-2)[&rate=5.601226690785622E-4]:4.775537871219E-2,((102[&rate=5.601226690785622E-4]:3.025514329682E-2,(24[&rate=5.601226690785622E-4]:9.330859926275E-1,((21[&rate=5.601226690785622E-4]:6.924195380683E-1,28[&rate=5.601226690785622E-4]:7.170770723148E-1)[&rate=5.601226690785622E-4]:1.956857335528E-1,1[&rate=5.601226690785622E-4]:1.264614360046E-1)[&rate=5.601226690785622E-4]:2.580263881466E-2)[&rate=5.601226690785622E-4]:2.588129862857E-1)[&rate=5.601226690785622E-4]:1.56665126941E-1,((23[&rate=5.601226690785622E-4]:7.018405074838E-1,(20[&rate=5.601226690785622E-4]:3.824787481342E-1,25[&rate=5.601226690785622E-4]:4.01656830326E-1)[&rate=5.601226690785622E-4]:3.111425812675E-1)[&rate=5.601226690785622E-4]:2.354294439783E-2,(11[&rate=5.601226690785622E-4]:3.867566449123E-1,140[&rate=5.601226690785622E-4]:3.675785627206E-1)[&rate=5.601226690785622E-4]:2.536953001201E-1)[&rate=5.601226690785622E-4]:6.122217498629E-1)[&rate=5.601226690785622E-4]:1.724066436948E-1)[&rate=5.601226690785622E-4]:2.857654065946E-1)[&rate=5.601226690785622E-4]:2.002419560746E-1)[&rate=5.601226690785622E-4]:5.068276236575E-1)[&rate=5.601226690785622E-4]:9.360955417862E-2,40[&rate=5.601226690785622E-4]:4.671278433893E-1)[&rate=5.601226690785622E-4]:4.850954786866E-2,((((((31[&rate=5.601226690785622E-4]:7.630877551086E-1,(22[&rate=5.601226690785622E-4]:4.329652236838E-1,27[&rate=5.601226690785622E-4]:4.494035798482E-1)[&rate=5.601226690785622E-4]:2.753280108768E-1)[&rate=5.601226690785622E-4]:8.204531514231E-2,((7[&rate=5.601226690785622E-4]:1.274677511354E-1,8[&rate=5.601226690785622E-4]:1.274677511354E-1)[&rate=5.601226690785622E-4]:4.792020677133E-1,26[&rate=5.601226690785622E-4]:7.135191339172E-1)[&rate=5.601226690785622E-4]:8.777831989532E-2)[&rate=5.601226690785622E-4]:1.703503384311E-1,2[&rate=5.601226690785622E-4]:7.88086148408E-1)[&rate=5.601226690785622E-4]:1.611636738201E0,((147[&rate=5.601226690785622E-4]:3.993236322971E-1,16[&rate=5.601226690785622E-4]:2.427439509234E0)[&rate=5.601226690785622E-4]:9.525364998068E-2,39[&rate=5.601226690785622E-4]:4.372002330974E-1)[&rate=5.601226690785622E-4]:5.796850681772E-3)[&rate=5.601226690785622E-4]:1.241922075589E-2,97[&rate=5.601226690785622E-4]:3.843780531689E-1)[&rate=5.601226690785622E-4]:5.742402309611E-2,(((100[&rate=5.601226690785622E-4]:2.429693726001E-1,94[&rate=5.601226690785622E-4]:2.429693726001E-1)[&rate=5.601226690785622E-4]:1.076921183341E-1,95[&rate=5.601226690785622E-4]:4.353609444862E-1)[&rate=5.601226690785622E-4]:6.868297079087E-2,((99[&rate=5.601226690785622E-4]:3.625536617477E-1,96[&rate=5.601226690785622E-4]:3.270345360649E-1)[&rate=5.601226690785622E-4]:9.832347088348E-2,98[&rate=5.601226690785622E-4]:4.39019209134E-1)[&rate=5.601226690785622E-4]:5.409574439439E-2)[&rate=5.601226690785622E-4]:1.481406746491E-1)[&rate=5.601226690785622E-4]:2.797063626748E-3)[&rate=5.601226690785622E-4]:4.583758001188E-2)[&rate=5.601226690785622E-4]:1.004044029869E0,(((((((49[&rate=5.601226690785622E-4]:5.246262238567E-1,50[&rate=5.601226690785622E-4]:5.246262238567E-1)[&rate=5.601226690785622E-4]:9.068012019973E-2,(47[&rate=5.601226690785622E-4]:5.730612697205E-1,(44[&rate=5.601226690785622E-4]:3.125787966593E-1,51[&rate=5.601226690785622E-4]:2.907208731621E-1)[&rate=5.601226690785622E-4]:2.55017992187E-1)[&rate=5.601226690785622E-4]:7.50319595817E-2)[&rate=5.601226690785622E-4]:3.330911912486E-2,((43[&rate=5.601226690785622E-4]:5.328845431834E-1,((42[&rate=5.601226690785622E-4]:2.815601592292E-1,48[&rate=5.601226690785622E-4]:3.198115253495E-1)[&rate=5.601226690785622E-4]:1.034930429347E-1,41[&rate=5.601226690785622E-4]:3.795887212896E-1)[&rate=5.601226690785622E-4]:9.865101315072E-2)[&rate=5.601226690785622E-4]:4.544040655192E-2,46[&rate=5.601226690785622E-4]:5.783249497353E-1)[&rate=5.601226690785622E-4]:1.030773986918E-1)[&rate=5.601226690785622E-4]:1.029214211287E-1,45[&rate=5.601226690785622E-4]:7.761270482443E-1)[&rate=5.601226690785622E-4]:1.304666554012E-1,((((62[&rate=5.601226690785622E-4]:4.121118529164E-1,(64[&rate=5.601226690785622E-4]:3.556826892423E-1,65[&rate=5.601226690785622E-4]:2.049977577356E-1)[&rate=5.601226690785622E-4]:1.533327326299E-2)[&rate=5.601226690785622E-4]:4.634255795053E-2,60[&rate=5.601226690785622E-4]:2.666735889491E-1)[&rate=5.601226690785622E-4]:6.28738124111E-1,(61[&rate=5.601226690785622E-4]:2.489067119837E-1,63[&rate=5.601226690785622E-4]:2.078108215727E-1)[&rate=5.601226690785622E-4]:8.382858229941E-1)[&rate=5.601226690785622E-4]:4.891152487955E-1,(128[&rate=5.601226690785622E-4]:1.26766897404E0,((((130[&rate=5.601226690785622E-4]:1.3290421033E-1,131[&rate=5.601226690785622E-4]:1.356439363573E-1)[&rate=5.601226690785622E-4]:6.051956057337E-2,(129[&rate=5.601226690785622E-4]:1.26888779299E-1,132[&rate=5.601226690785622E-4]:1.296285053264E-1)[&rate=5.601226690785622E-4]:6.653499160433E-2)[&rate=5.601226690785622E-4]:4.133017781504E-1,118[&rate=5.601226690785622E-4]:7.437118504237E-1)[&rate=5.601226690785622E-4]:2.874176919191E-1,69[&rate=5.601226690785622E-4]:1.042088446452E0)[&rate=5.601226690785622E-4]:3.762654590943E-1)[&rate=5.601226690785622E-4]:1.689127823362E-1)[&rate=5.601226690785622E-4]:2.434081595607E-1)[&rate=5.601226690785622E-4]:5.147206229784E-2,(35[&rate=5.601226690785622E-4]:4.486101162982E-2,36[&rate=5.601226690785622E-4]:9.143635409557E-2)[&rate=5.601226690785622E-4]:1.578338433172E-1)[&rate=5.601226690785622E-4]:7.834207919525E-2,(121[&rate=5.601226690785622E-4]:2.161621770315E0,127[&rate=5.601226690785622E-4]:2.602717660726E0)[&rate=5.601226690785622E-4]:2.454425610877E-1)[&rate=5.601226690785622E-4]:6.138106095522E-1)[&rate=5.601226690785622E-4]:3.736277758075E-3,(((67[&rate=5.601226690785622E-4]:1.391849731001E-1,(122[&rate=5.601226690785622E-4]:2.956452326591E-1,(123[&rate=5.601226690785622E-4]:1.316795619351E-1,124[&rate=5.601226690785622E-4]:1.28947321498E-1)[&rate=5.601226690785622E-4]:1.639656707239E-1)[&rate=5.601226690785622E-4]:3.448122907817E-1)[&rate=5.601226690785622E-4]:1.321035458862E-1,(66[&rate=5.601226690785622E-4]:1.327255412811E-1,((119[&rate=5.601226690785622E-4]:1.604307282385E0,120[&rate=5.601226690785622E-4]:1.508416871426E0)[&rate=5.601226690785622E-4]:5.283687521153E-1,((135[&rate=5.601226690785622E-4]:7.627417340905E-1,(138[&rate=5.601226690785622E-4]:2.305471201176E-1,136[&rate=5.601226690785622E-4]:9.904027080239E-2)[&rate=5.601226690785622E-4]:7.321946139729E-1)[&rate=5.601226690785622E-4]:9.0795680471E-1,126[&rate=5.601226690785622E-4]:1.232941221636E0)[&rate=5.601226690785622E-4]:1.140322902204E-1)[&rate=5.601226690785622E-4]:3.29262191096E-2)[&rate=5.601226690785622E-4]:1.385629777052E-1)[&rate=5.601226690785622E-4]:6.25076097416E-1,(34[&rate=5.601226690785622E-4]:2.481273572735E-2,32[&rate=5.601226690785622E-4]:2.894927508264E-3)[&rate=5.601226690785622E-4]:8.538182044814E-3)[&rate=5.601226690785622E-4]:2.219205050285E-3)[&rate=5.601226690785622E-4]:9.96783978085E-2,((((((59[&rate=5.601226690785622E-4]:3.647832835245E-1,((54[&rate=5.601226690785622E-4]:1.355475993219E-1,37[&rate=5.601226690785622E-4]:2.120503315624E-1)[&rate=5.601226690785622E-4]:1.635170758521E-1,(55[&rate=5.601226690785622E-4]:2.374182595279E-1,56[&rate=5.601226690785622E-4]:2.374182595279E-1)[&rate=5.601226690785622E-4]:9.170106045471E-2)[&rate=5.601226690785622E-4]:2.746724223031E-2)[&rate=5.601226690785622E-4]:4.523156011445E-2,58[&rate=5.601226690785622E-4]:4.291405266991E-1)[&rate=5.601226690785622E-4]:7.854447863216E-2,57[&rate=5.601226690785622E-4]:4.912915627082E-1)[&rate=5.601226690785622E-4]:4.279310793127E-1,68[&rate=5.601226690785622E-4]:8.673100737148E-1)[&rate=5.601226690785622E-4]:4.185291257713E-1,(((((((71[&rate=5.601226690785622E-4]:2.771335094208E-1,(((72[&rate=5.601226690785622E-4]:3.558763246888E-3,78[&rate=5.601226690785622E-4]:2.54765714662E-2)[&rate=5.601226690785622E-4]:2.270800207453E-1,79[&rate=5.601226690785622E-4]:2.525565922115E-1)[&rate=5.601226690785622E-4]:6.238312376107E-3,82[&rate=5.601226690785622E-4]:2.670140826697E-1)[&rate=5.601226690785622E-4]:4.573586510719E-2)[&rate=5.601226690785622E-4]:2.680916231581E-2,77[&rate=5.601226690785622E-4]:3.669563703667E-1)[&rate=5.601226690785622E-4]:2.019446751935E-2,73[&rate=5.601226690785622E-4]:3.926302899408E-1)[&rate=5.601226690785622E-4]:5.354808738012E-2,(81[&rate=5.601226690785622E-4]:1.391272262571E-1,80[&rate=5.601226690785622E-4]:1.391272262571E-1)[&rate=5.601226690785622E-4]:2.577360825707E-1)[&rate=5.601226690785622E-4]:2.682670104516E-1,(75[&rate=5.601226690785622E-4]:3.805891807873E-1,((74[&rate=5.601226690785622E-4]:3.162137639115E-1,70[&rate=5.601226690785622E-4]:2.778575995281E-1)[&rate=5.601226690785622E-4]:2.694359387322E-2,76[&rate=5.601226690785622E-4]:3.431573577848E-1)[&rate=5.601226690785622E-4]:3.743182300259E-2)[&rate=5.601226690785622E-4]:3.338562069852E-1)[&rate=5.601226690785622E-4]:8.105532676751E-1,((53[&rate=5.601226690785622E-4]:6.936775918828E-1,(133[&rate=5.601226690785622E-4]:4.460621408047E-1,(134[&rate=5.601226690785622E-4]:3.283059106199E-1,137[&rate=5.601226690785622E-4]:3.995387873321E-1)[&rate=5.601226690785622E-4]:8.76192438836E-2)[&rate=5.601226690785622E-4]:1.029694948046E0)[&rate=5.601226690785622E-4]:7.469803061763E-2,(52[&rate=5.601226690785622E-4]:3.842748822988E-1,((29[&rate=5.601226690785622E-4]:4.73845025151E-1,(5[&rate=5.601226690785622E-4]:2.127803786535E-2,12[&rate=5.601226690785622E-4]:5.963420224881E-2)[&rate=5.601226690785622E-4]:3.073615078336E-1)[&rate=5.601226690785622E-4]:2.549362991263E-1,103[&rate=5.601226690785622E-4]:4.959046119485E-1)[&rate=5.601226690785622E-4]:1.552664004911E0)[&rate=5.601226690785622E-4]:3.92297461513E-1)[&rate=5.601226690785622E-4]:1.015997433501E-2)[&rate=5.601226690785622E-4]:2.415996267148E-1,125[&rate=5.601226690785622E-4]:8.097527098891E-1)[&rate=5.601226690785622E-4]:6.427531562638E-1)[&rate=5.601226690785622E-4]:1.585992317493E-1,33[&rate=5.601226690785622E-4]:1.726573866867E-2)[&rate=5.601226690785622E-4]:1.015444257979E-1);
tree STATE_56550000 [&joint=-20990.637739710888,lnP=-20990.637739710888] = [&R] (((((67[&rate=5.525651028238608E-4]:2.816660213955E-1,((123[&rate=5.525651028238608E-4]:3.264681817947E-1,124[&rate=5.525651028238608E-4]:3.237359413576E-1)[&rate=5.525651028238608E-4]:2.35583336962E-2,122[&rate=5.525651028238608E-4]:3.500265154909E-1)[&rate=5.525651028238608E-4]:4.329120562452E-1)[&rate=5.525651028238608E-4]:7.329548451463E-2,((119[&rate=5.525651028238608E-4]:1.451526168041E0,((135[&rate=5.525651028238608E-4]:4.393829379882E-1,(138[&rate=5.525651028238608E-4]:2.054603771922E-1,136[&rate=5.525651028238608E-4]:7.395352787696E-2)[&rate=5.525651028238608E-4]:4.33922560796E-1)[&rate=5.525651028238608E-4]:6.954149847885E-2,120[&rate=5.525651028238608E-4]:7.609792309875E-1)[&rate=5.525651028238608E-4]:5.94656526095E-1)[&rate=5.525651028238608E-4]:4.296138064507E-1,126[&rate=5.525651028238608E-4]:1.095437451848E0)[&rate=5.525651028238608E-4]:5.066982437468E-1)[&rate=5.525651028238608E-4]:1.561333790278E-1,66[&rate=5.525651028238608E-4]:5.11094884938E-1)[&rate=5.525651028238608E-4]:4.940871360408E-1,(((((57[&rate=5.525651028238608E-4]:4.538380780741E-1,(((55[&rate=5.525651028238608E-4]:3.132993972369E-1,56[&rate=5.525651028238608E-4]:3.132993972369E-1)[&rate=5.525651028238608E-4]:6.219685289847E-2,58[&rate=5.525651028238608E-4]:4.028186545071E-1)[&rate=5.525651028238608E-4]:6.371047186551E-2,(37[&rate=5.525651028238608E-4]:2.367955574783E-1,54[&rate=5.525651028238608E-4]:1.602928252378E-1)[&rate=5.525651028238608E-4]:2.488592519545E-1)[&rate=5.525651028238608E-4]:3.702394324502E-3)[&rate=5.525651028238608E-4]:6.026667991031E-2,59[&rate=5.525651028238608E-4]:5.113725175473E-1)[&rate=5.525651028238608E-4]:1.324549648678E-1,68[&rate=5.525651028238608E-4]:5.946471545462E-1)[&rate=5.525651028238608E-4]:5.254635435921E-1,((((134[&rate=5.525651028238608E-4]:4.428644368017E-1,133[&rate=5.525651028238608E-4]:4.730014231029E-1)[&rate=5.525651028238608E-4]:1.112036798734E-1,137[&rate=5.525651028238608E-4]:6.253009933873E-1)[&rate=5.525651028238608E-4]:9.760740465867E-1,(((52[&rate=5.525651028238608E-4]:5.402260761891E-1,((29[&rate=5.525651028238608E-4]:4.423199957283E-1,(5[&rate=5.525651028238608E-4]:2.551214751979E-1,12[&rate=5.525651028238608E-4]:2.934776395813E-1)[&rate=5.525651028238608E-4]:4.199304107845E-2)[&rate=5.525651028238608E-4]:4.619642428154E-1,103[&rate=5.525651028238608E-4]:6.714075262149E-1)[&rate=5.525651028238608E-4]:1.533112284535E0)[&rate=5.525651028238608E-4]:1.993332604163E-1,((((79[&rate=5.525651028238608E-4]:3.89839528509E-1,(82[&rate=5.525651028238608E-4]:3.308931666724E-1,(72[&rate=5.525651028238608E-4]:1.436370011714E-1,78[&rate=5.525651028238608E-4]:1.655548093907E-1)[&rate=5.525651028238608E-4]:1.571191791996E-1)[&rate=5.525651028238608E-4]:6.716553991864E-2)[&rate=5.525651028238608E-4]:2.535572561021E-2,71[&rate=5.525651028238608E-4]:3.877979938452E-1)[&rate=5.525651028238608E-4]:3.180614694865E-2,(((81[&rate=5.525651028238608E-4]:2.490451717E-1,80[&rate=5.525651028238608E-4]:2.490451717E-1)[&rate=5.525651028238608E-4]:1.12232795034E-1,73[&rate=5.525651028238608E-4]:4.105930352271E-1)[&rate=5.525651028238608E-4]:4.569207086625E-3,77[&rate=5.525651028238608E-4]:4.09682790259E-1)[&rate=5.525651028238608E-4]:7.293504916496E-2)[&rate=5.525651028238608E-4]:2.158161312829E-1,(75[&rate=5.525651028238608E-4]:6.267797722849E-1,(70[&rate=5.525651028238608E-4]:5.435620638367E-1,(74[&rate=5.525651028238608E-4]:3.410109888834E-1,76[&rate=5.525651028238608E-4]:3.410109888834E-1)[&rate=5.525651028238608E-4]:2.409072393368E-1)[&rate=5.525651028238608E-4]:4.486154406481E-2)[&rate=5.525651028238608E-4]:7.713365047661E-2)[&rate=5.525651028238608E-4]:7.739122511446E-1)[&rate=5.525651028238608E-4]:4.412097924815E-2,53[&rate=5.525651028238608E-4]:7.754835945422E-1)[&rate=5.525651028238608E-4]:2.716058052547E-3)[&rate=5.525651028238608E-4]:3.50128789185E-1,125[&rate=5.525651028238608E-4]:9.179459281185E-1)[&rate=5.525651028238608E-4]:3.688314366865E-1)[&rate=5.525651028238608E-4]:2.226711964623E-1,((38[&rate=5.525651028238608E-4]:1.117009547798E0,((((146[&rate=5.525651028238608E-4]:6.09602947749E-1,40[&rate=5.525651028238608E-4]:4.893843685141E-1)[&rate=5.525651028238608E-4]:4.460114424545E-2,(16[&rate=5.525651028238608E-4]:2.539955638327E0,97[&rate=5.525651028238608E-4]:3.834244608438E-1)[&rate=5.525651028238608E-4]:7.952280054953E-2)[&rate=5.525651028238608E-4]:8.116923749896E-2,((39[&rate=5.525651028238608E-4]:5.383624634791E-1,147[&rate=5.525651028238608E-4]:5.957395126594E-1)[&rate=5.525651028238608E-4]:3.742060171363E-2,((((22[&rate=5.525651028238608E-4]:5.618799193918E-1,27[&rate=5.525651028238608E-4]:5.783182755562E-1)[&rate=5.525651028238608E-4]:1.424196227224E-1,(((7[&rate=5.525651028238608E-4]:2.10114351134E-1,8[&rate=5.525651028238608E-4]:2.10114351134E-1)[&rate=5.525651028238608E-4]:2.317758020688E-1,26[&rate=5.525651028238608E-4]:5.487394682713E-1)[&rate=5.525651028238608E-4]:1.261656433063E-1,31[&rate=5.525651028238608E-4]:7.18740728016E-1)[&rate=5.525651028238608E-4]:4.035333464629E-2)[&rate=5.525651028238608E-4]:2.964384454787E-1,2[&rate=5.525651028238608E-4]:8.28135247867E-1)[&rate=5.525651028238608E-4]:1.688536625405E0,((99[&rate=5.525651028238608E-4]:6.666757777341E-1,96[&rate=5.525651028238608E-4]:6.311566520513E-1)[&rate=5.525651028238608E-4]:3.509252889809E-2,(98[&rate=5.525651028238608E-4]:6.297165135538E-1,(94[&rate=5.525651028238608E-4]:5.10862008289E-1,(100[&rate=5.525651028238608E-4]:3.599238455439E-1,95[&rate=5.525651028238608E-4]:4.44623299096E-1)[&rate=5.525651028238608E-4]:1.509381627451E-1)[&rate=5.525651028238608E-4]:4.50840134615E-2)[&rate=5.525651028238608E-4]:5.019386958119E-2)[&rate=5.525651028238608E-4]:8.45098785405E-3)[&rate=5.525651028238608E-4]:1.583699474994E-2)[&rate=5.525651028238608E-4]:3.937168506578E-2)[&rate=5.525651028238608E-4]:1.369017714801E-2,(101[&rate=5.525651028238608E-4]:1.296899212036E0,(((6[&rate=5.525651028238608E-4]:1.011704950577E0,((3[&rate=5.525651028238608E-4]:5.510686591418E-1,18[&rate=5.525651028238608E-4]:6.661371522924E-1)[&rate=5.525651028238608E-4]:1.786079498161E-1,(10[&rate=5.525651028238608E-4]:4.291625923766E-1,15[&rate=5.525651028238608E-4]:4.675187567601E-1)[&rate=5.525651028238608E-4]:3.690071672662E-1)[&rate=5.525651028238608E-4]:2.299735470986E-1)[&rate=5.525651028238608E-4]:6.351144363403E-4,((88[&rate=5.525651028238608E-4]:3.650340510242E-2,89[&rate=5.525651028238608E-4]:5.020203523943E-2)[&rate=5.525651028238608E-4]:1.618634887033E-1,(((92[&rate=5.525651028238608E-4]:1.054925905441E-1,(91[&rate=5.525651028238608E-4]:1.403757399907E-2,90[&rate=5.525651028238608E-4]:1.403757399907E-2)[&rate=5.525651028238608E-4]:9.145501654499E-2)[&rate=5.525651028238608E-4]:2.656809210233E-2,((85[&rate=5.525651028238608E-4]:8.317820176744E-2,93[&rate=5.525651028238608E-4]:9.687683190445E-2)[&rate=5.525651028238608E-4]:1.834042495316E-2,(84[&rate=5.525651028238608E-4]:9.960191280292E-2,(86[&rate=5.525651028238608E-4]:7.901456488164E-2,83[&rate=5.525651028238608E-4]:7.901456488164E-2)[&rate=5.525651028238608E-4]:2.058734792128E-2)[&rate=5.525651028238608E-4]:1.916713917677E-3)[&rate=5.525651028238608E-4]:1.684342578878E-2)[&rate=5.525651028238608E-4]:5.081923808462E-2,87[&rate=5.525651028238608E-4]:1.69181290594E-1)[&rate=5.525651028238608E-4]:2.918560321175E-2)[&rate=5.525651028238608E-4]:1.301644404084E0)[&rate=5.525651028238608E-4]:5.993361335008E-1,((142[&rate=5.525651028238608E-4]:6.625045433115E-1,((141[&rate=5.525651028238608E-4]:5.72567217724E-2,145[&rate=5.525651028238608E-4]:5.999644779999E-2)[&rate=5.525651028238608E-4]:5.709559444234E-2,144[&rate=5.525651028238608E-4]:1.116125901874E-1)[&rate=5.525651028238608E-4]:5.454125010692E-1)[&rate=5.525651028238608E-4]:1.013817888734E0,(((102[&rate=5.525651028238608E-4]:3.387523971516E-1,(11[&rate=5.525651028238608E-4]:8.499754664134E-1,((20[&rate=5.525651028238608E-4]:7.056163800602E-1,(23[&rate=5.525651028238608E-4]:5.456704500678E-1,25[&rate=5.525651028238608E-4]:5.566293541775E-1)[&rate=5.525651028238608E-4]:1.681651080745E-1)[&rate=5.525651028238608E-4]:2.191016693699E-1,140[&rate=5.525651028238608E-4]:8.288276384713E-1)[&rate=5.525651028238608E-4]:1.969745750325E-3)[&rate=5.525651028238608E-4]:5.545303553957E-1)[&rate=5.525651028238608E-4]:2.678842396936E-2,(24[&rate=5.525651028238608E-4]:9.29240037842E-1,((21[&rate=5.525651028238608E-4]:6.01999180098E-1,28[&rate=5.525651028238608E-4]:6.266567143445E-1)[&rate=5.525651028238608E-4]:2.40697925519E-1,1[&rate=5.525651028238608E-4]:8.105327000053E-2)[&rate=5.525651028238608E-4]:6.736485003327E-2)[&rate=5.525651028238608E-4]:5.979446188953E-1)[&rate=5.525651028238608E-4]:5.992736220145E-2,((((116[&rate=5.525651028238608E-4]:7.818828648133E-1,(106[&rate=5.525651028238608E-4]:4.473406338202E-1,(111[&rate=5.525651028238608E-4]:3.035720775798E-1,139[&rate=5.525651028238608E-4]:4.789145433332E-1)[&rate=5.525651028238608E-4]:1.602069124048E-1)[&rate=5.525651028238608E-4]:3.948162035959E-1)[&rate=5.525651028238608E-4]:8.68168731006E-3,(148[&rate=5.525651028238608E-4]:1.879250568607E-1,143[&rate=5.525651028238608E-4]:1.851853308334E-1)[&rate=5.525651028238608E-4]:6.409956596463E-1)[&rate=5.525651028238608E-4]:1.061071944919E-1,((13[&rate=5.525651028238608E-4]:2.160670379967E-1,19[&rate=5.525651028238608E-4]:2.544232023804E-1)[&rate=5.525651028238608E-4]:5.27004811827E-1,(115[&rate=5.525651028238608E-4]:6.136051940002E-1,(109[&rate=5.525651028238608E-4]:3.571753431412E-1,((107[&rate=5.525651028238608E-4]:2.800527990553E-1,(114[&rate=5.525651028238608E-4]:4.006258819355E-4,104[&rate=5.525651028238608E-4]:6.067459848471E-2)[&rate=5.525651028238608E-4]:2.193782005706E-1)[&rate=5.525651028238608E-4]:1.876086484269E-2,108[&rate=5.525651028238608E-4]:2.960739378706E-1)[&rate=5.525651028238608E-4]:3.918359705151E-2)[&rate=5.525651028238608E-4]:3.358819056535E-1)[&rate=5.525651028238608E-4]:4.727487500167E-2)[&rate=5.525651028238608E-4]:2.357916776134E-1)[&rate=5.525651028238608E-4]:2.40944077506E-1,(((105[&rate=5.525651028238608E-4]:6.356987426487E-1,110[&rate=5.525651028238608E-4]:6.576165508678E-1)[&rate=5.525651028238608E-4]:1.935206017026E-1,113[&rate=5.525651028238608E-4]:8.56616604625E-1)[&rate=5.525651028238608E-4]:1.084421311118E-2,(9[&rate=5.525651028238608E-4]:8.485559123226E-1,((((30[&rate=5.525651028238608E-4]:3.727727811239E-1,4[&rate=5.525651028238608E-4]:2.001700413979E-1)[&rate=5.525651028238608E-4]:5.085908025895E-1,(17[&rate=5.525651028238608E-4]:4.428289395073E-1,14[&rate=5.525651028238608E-4]:4.044727751236E-1)[&rate=5.525651028238608E-4]:3.618223154389E-1)[&rate=5.525651028238608E-4]:3.470420319046E-2,112[&rate=5.525651028238608E-4]:8.00999293753E-1)[&rate=5.525651028238608E-4]:4.355660964692E-3,117[&rate=5.525651028238608E-4]:8.080946807452E-1)[&rate=5.525651028238608E-4]:5.142013568699E-2)[&rate=5.525651028238608E-4]:1.068572733157E-2)[&rate=5.525651028238608E-4]:3.523467872069E-1)[&rate=5.525651028238608E-4]:2.796331811188E-1)[&rate=5.525651028238608E-4]:4.27890625696E-3)[&rate=5.525651028238608E-4]:1.326140404417E-1)[&rate=5.525651028238608E-4]:7.400175340701E-1)[&rate=5.525651028238608E-4]:3.05109874364E-1)[&rate=5.525651028238608E-4]:5.564706313207E-1)[&rate=5.525651028238608E-4]:2.696749112858E-1,((35[&rate=5.525651028238608E-4]:2.585075805883E-1,((((((44[&rate=5.525651028238608E-4]:4.928070013507E-2,47[&rate=5.525651028238608E-4]:5.474518100932E-2)[&rate=5.525651028238608E-4]:3.111624526695E-1,51[&rate=5.525651028238608E-4]:3.385852293073E-1)[&rate=5.525651028238608E-4]:1.796178087367E-1,(49[&rate=5.525651028238608E-4]:3.767946765908E-1,50[&rate=5.525651028238608E-4]:3.767946765908E-1)[&rate=5.525651028238608E-4]:1.359438805789E-1)[&rate=5.525651028238608E-4]:1.391805639989E-1,(46[&rate=5.525651028238608E-4]:5.48834920959E-1,(43[&rate=5.525651028238608E-4]:4.451177502257E-1,(41[&rate=5.525651028238608E-4]:2.764582599745E-1,(48[&rate=5.525651028238608E-4]:2.154100513206E-1,42[&rate=5.525651028238608E-4]:1.771586852003E-1)[&rate=5.525651028238608E-4]:1.047640556484E-1)[&rate=5.525651028238608E-4]:1.140146815082E-1)[&rate=5.525651028238608E-4]:1.037171707333E-1)[&rate=5.525651028238608E-4]:1.358710854553E-1)[&rate=5.525651028238608E-4]:1.062133387741E-2,45[&rate=5.525651028238608E-4]:6.871306189804E-1)[&rate=5.525651028238608E-4]:2.372527532451E-1,((128[&rate=5.525651028238608E-4]:1.187795830316E0,((((60[&rate=5.525651028238608E-4]:2.010082475028E-1,62[&rate=5.525651028238608E-4]:3.927890694205E-1)[&rate=5.525651028238608E-4]:2.04416913476E-2,64[&rate=5.525651028238608E-4]:3.721348703571E-1)[&rate=5.525651028238608E-4]:3.184630793748E-2,65[&rate=5.525651028238608E-4]:2.532962467878E-1)[&rate=5.525651028238608E-4]:1.209338476175E-1,(61[&rate=5.525651028238608E-4]:2.854628286387E-1,63[&rate=5.525651028238608E-4]:2.443669382277E-1)[&rate=5.525651028238608E-4]:2.805480876844E-1)[&rate=5.525651028238608E-4]:7.615109413903E-1)[&rate=5.525651028238608E-4]:2.316359501495E-2,((118[&rate=5.525651028238608E-4]:6.942645020928E-1,69[&rate=5.525651028238608E-4]:7.052234062024E-1)[&rate=5.525651028238608E-4]:5.443748683441E-2,((129[&rate=5.525651028238608E-4]:2.456604762217E-1,(130[&rate=5.525651028238608E-4]:1.082700128201E-1,131[&rate=5.525651028238608E-4]:1.110097388474E-1)[&rate=5.525651028238608E-4]:1.373904634016E-1)[&rate=5.525651028238608E-4]:4.300469457516E-3,132[&rate=5.525651028238608E-4]:2.527006717066E-1)[&rate=5.525651028238608E-4]:3.617547418781E-1)[&rate=5.525651028238608E-4]:6.019834638011E-1)[&rate=5.525651028238608E-4]:4.868201591858E-1)[&rate=5.525651028238608E-4]:8.94951193592E-2)[&rate=5.525651028238608E-4]:6.403010916291E-2,(127[&rate=5.525651028238608E-4]:2.879874297812E0,(36[&rate=5.525651028238608E-4]:3.495270701161E-1,121[&rate=5.525651028238608E-4]:2.428979124911E0)[&rate=5.525651028238608E-4]:9.799282490638E-3)[&rate=5.525651028238608E-4]:9.786679610165E-3)[&rate=5.525651028238608E-4]:4.617813228172E-1)[&rate=5.525651028238608E-4]:1.074224425987E-2)[&rate=5.525651028238608E-4]:2.101207641504E-1)[&rate=5.525651028238608E-4]:2.848258946688E-2,((34[&rate=5.525651028238608E-4]:8.239028930387E-2,33[&rate=5.525651028238608E-4]:6.59519331395E-2)[&rate=5.525651028238608E-4]:8.488158132978E-2,32[&rate=5.525651028238608E-4]:1.453540624146E-1)[&rate=5.525651028238608E-4]:3.379041181869E-3);
tree STATE_56560000 [&joint=-20979.698951264843,lnP=-20979.698951264843] = [&R] (((32[&rate=5.561209394655232E-4]:1.202057020028E-2,((38[&rate=5.561209394655232E-4]:8.772808528767E-1,((((101[&rate=5.561209394655232E-4]:1.33823604646E0,(((3[&rate=5.561209394655232E-4]:5.981898475535E-1,((88[&rate=5.561209394655232E-4]:1.032914306717E-1,89[&rate=5.561209394655232E-4]:1.169900608087E-1)[&rate=5.561209394655232E-4]:1.490836170395E-1,((87[&rate=5.561209394655232E-4]:1.142464847057E-1,(92[&rate=5.561209394655232E-4]:9.764606539366E-2,(91[&rate=5.561209394655232E-4]:2.783990772843E-2,90[&rate=5.561209394655232E-4]:2.783990772843E-2)[&rate=5.561209394655232E-4]:6.980615766523E-2)[&rate=5.561209394655232E-4]:3.029904944908E-2)[&rate=5.561209394655232E-4]:1.41337848989E-2,(((93[&rate=5.561209394655232E-4]:8.462891274665E-2,83[&rate=5.561209394655232E-4]:7.093028260963E-2)[&rate=5.561209394655232E-4]:4.676883589918E-3,(84[&rate=5.561209394655232E-4]:7.490876261982E-2,85[&rate=5.561209394655232E-4]:7.490876261982E-2)[&rate=5.561209394655232E-4]:6.984035797281E-4)[&rate=5.561209394655232E-4]:1.664189672259E-2,86[&rate=5.561209394655232E-4]:9.224906292214E-2)[&rate=5.561209394655232E-4]:3.613120668249E-2)[&rate=5.561209394655232E-4]:1.239947781065E-1)[&rate=5.561209394655232E-4]:8.855408272395E-1)[&rate=5.561209394655232E-4]:1.331340824973E-2,((10[&rate=5.561209394655232E-4]:2.917797221729E-1,15[&rate=5.561209394655232E-4]:3.301358865563E-1)[&rate=5.561209394655232E-4]:3.44579066064E-1,(6[&rate=5.561209394655232E-4]:4.921911084308E-1,18[&rate=5.561209394655232E-4]:5.55204807061E-1)[&rate=5.561209394655232E-4]:1.277293236416E-1)[&rate=5.561209394655232E-4]:4.363761825125E-2)[&rate=5.561209394655232E-4]:9.563822963222E-1,((((24[&rate=5.561209394655232E-4]:1.019360764313E0,((21[&rate=5.561209394655232E-4]:6.324555002241E-1,28[&rate=5.561209394655232E-4]:6.571130344706E-1)[&rate=5.561209394655232E-4]:3.313182784376E-1,1[&rate=5.561209394655232E-4]:2.021299430453E-1)[&rate=5.561209394655232E-4]:3.640890345944E-2)[&rate=5.561209394655232E-4]:3.638115016284E-1,(((23[&rate=5.561209394655232E-4]:5.024421980925E-1,(20[&rate=5.561209394655232E-4]:4.512519281664E-1,25[&rate=5.561209394655232E-4]:4.704300103582E-1)[&rate=5.561209394655232E-4]:4.297109184404E-2)[&rate=5.561209394655232E-4]:5.723732387713E-2,(11[&rate=5.561209394655232E-4]:4.469555317912E-1,140[&rate=5.561209394655232E-4]:4.277774495995E-1)[&rate=5.561209394655232E-4]:2.779248332922E-2)[&rate=5.561209394655232E-4]:6.128465460614E-1,102[&rate=5.561209394655232E-4]:2.184113652434E-2)[&rate=5.561209394655232E-4]:1.996872938006E-1)[&rate=5.561209394655232E-4]:1.30562156337E-1,(142[&rate=5.561209394655232E-4]:6.528609372311E-1,((145[&rate=5.561209394655232E-4]:9.522874284793E-2,141[&rate=5.561209394655232E-4]:9.248901682035E-2)[&rate=5.561209394655232E-4]:4.274851125625E-1,144[&rate=5.561209394655232E-4]:5.172344033555E-1)[&rate=5.561209394655232E-4]:1.301470818207E-1)[&rate=5.561209394655232E-4]:9.458049918966E-1)[&rate=5.561209394655232E-4]:4.595344175971E-2,(((((106[&rate=5.561209394655232E-4]:4.094580445771E-1,(139[&rate=5.561209394655232E-4]:2.945526651224E-1,111[&rate=5.561209394655232E-4]:1.19210199369E-1)[&rate=5.561209394655232E-4]:3.066862013725E-1)[&rate=5.561209394655232E-4]:1.315047792739E-1,116[&rate=5.561209394655232E-4]:4.806888512483E-1)[&rate=5.561209394655232E-4]:2.876332047737E-1,(148[&rate=5.561209394655232E-4]:3.002234425728E-1,143[&rate=5.561209394655232E-4]:2.974837165454E-1)[&rate=5.561209394655232E-4]:5.06454777833E-1)[&rate=5.561209394655232E-4]:1.96157885966E-1,(((13[&rate=5.561209394655232E-4]:4.73013710242E-1,19[&rate=5.561209394655232E-4]:5.113698746257E-1)[&rate=5.561209394655232E-4]:1.758981123805E-2,115[&rate=5.561209394655232E-4]:4.084117406582E-1)[&rate=5.561209394655232E-4]:3.93582816763E-1,(109[&rate=5.561209394655232E-4]:7.09402635209E-1,((108[&rate=5.561209394655232E-4]:1.124589293262E-1,107[&rate=5.561209394655232E-4]:1.151986553535E-1)[&rate=5.561209394655232E-4]:3.390105382722E-1,(114[&rate=5.561209394655232E-4]:4.434412214461E-2,104[&rate=5.561209394655232E-4]:1.046180947474E-1)[&rate=5.561209394655232E-4]:3.495910988784E-1)[&rate=5.561209394655232E-4]:2.360153593916E-1)[&rate=5.561209394655232E-4]:1.720439770067E-1)[&rate=5.561209394655232E-4]:1.624853845669E-1)[&rate=5.561209394655232E-4]:2.433870688076E-1,(((110[&rate=5.561209394655232E-4]:4.551605638641E-1,105[&rate=5.561209394655232E-4]:4.33242755645E-1)[&rate=5.561209394655232E-4]:1.440042342128E-1,(17[&rate=5.561209394655232E-4]:4.684638315667E-1,14[&rate=5.561209394655232E-4]:4.30107667183E-1)[&rate=5.561209394655232E-4]:1.745365829486E-1)[&rate=5.561209394655232E-4]:6.003750546521E-2,((30[&rate=5.561209394655232E-4]:2.625046016934E-1,4[&rate=5.561209394655232E-4]:8.990186196741E-2)[&rate=5.561209394655232E-4]:4.308104412988E-1,((113[&rate=5.561209394655232E-4]:3.871334757493E-1,(112[&rate=5.561209394655232E-4]:3.684537831075E-1,117[&rate=5.561209394655232E-4]:3.711935091351E-1)[&rate=5.561209394655232E-4]:1.867969264176E-2)[&rate=5.561209394655232E-4]:7.696746344869E-2,9[&rate=5.561209394655232E-4]:4.558817611159E-1)[&rate=5.561209394655232E-4]:1.141456106435E-1)[&rate=5.561209394655232E-4]:8.643520575536E-2)[&rate=5.561209394655232E-4]:6.253770360208E-1)[&rate=5.561209394655232E-4]:1.819578395437E-1)[&rate=5.561209394655232E-4]:1.725812497311E-1)[&rate=5.561209394655232E-4]:7.730902203625E-1)[&rate=5.561209394655232E-4]:1.847226010672E-1,40[&rate=5.561209394655232E-4]:5.497944885338E-1)[&rate=5.561209394655232E-4]:6.525815052186E-2,147[&rate=5.561209394655232E-4]:6.72429688236E-1)[&rate=5.561209394655232E-4]:9.002703969872E-2,(((99[&rate=5.561209394655232E-4]:4.423819955781E-1,96[&rate=5.561209394655232E-4]:4.068628698952E-1)[&rate=5.561209394655232E-4]:2.193673364766E-1,(98[&rate=5.561209394655232E-4]:6.26984924741E-1,((100[&rate=5.561209394655232E-4]:2.493376897154E-2,94[&rate=5.561209394655232E-4]:2.493376897154E-2)[&rate=5.561209394655232E-4]:4.557120931134E-1,95[&rate=5.561209394655232E-4]:5.65345315637E-1)[&rate=5.561209394655232E-4]:7.256857085272E-2)[&rate=5.561209394655232E-4]:1.290648381655E-2)[&rate=5.561209394655232E-4]:7.791546370659E-2,((146[&rate=5.561209394655232E-4]:6.494748089667E-1,(16[&rate=5.561209394655232E-4]:2.613962508512E0,(97[&rate=5.561209394655232E-4]:3.916686198476E-1,39[&rate=5.561209394655232E-4]:4.627068712138E-1)[&rate=5.561209394655232E-4]:6.576271118053E-2)[&rate=5.561209394655232E-4]:7.866473374287E-4)[&rate=5.561209394655232E-4]:1.575751671107E-2,(((22[&rate=5.561209394655232E-4]:4.878431252579E-1,27[&rate=5.561209394655232E-4]:5.042814814222E-1)[&rate=5.561209394655232E-4]:2.657002966552E-1,(31[&rate=5.561209394655232E-4]:7.492870458359E-1,2[&rate=5.561209394655232E-4]:5.218897855618E-1)[&rate=5.561209394655232E-4]:5.905089662521E-2)[&rate=5.561209394655232E-4]:2.147397024424E-1,((7[&rate=5.561209394655232E-4]:3.721721465866E-1,8[&rate=5.561209394655232E-4]:3.721721465866E-1)[&rate=5.561209394655232E-4]:1.146287123991E-1,26[&rate=5.561209394655232E-4]:5.936501740542E-1)[&rate=5.561209394655232E-4]:3.855918544108E-1)[&rate=5.561209394655232E-4]:1.706059164643E0)[&rate=5.561209394655232E-4]:4.437782527495E-2)[&rate=5.561209394655232E-4]:1.156881070366E-1)[&rate=5.561209394655232E-4]:2.405071850513E-1)[&rate=5.561209394655232E-4]:5.750282777387E-1,((35[&rate=5.561209394655232E-4]:1.63203951315E-1,(((62[&rate=5.561209394655232E-4]:4.691787631798E-1,((65[&rate=5.561209394655232E-4]:1.475333129592E-1,60[&rate=5.561209394655232E-4]:1.475333129592E-1)[&rate=5.561209394655232E-4]:2.809237658094E-3,64[&rate=5.561209394655232E-4]:3.01027482124E-1)[&rate=5.561209394655232E-4]:1.270553906448E-1)[&rate=5.561209394655232E-4]:1.754694267664E-1,(61[&rate=5.561209394655232E-4]:4.272666282259E-1,63[&rate=5.561209394655232E-4]:3.861707378148E-1)[&rate=5.561209394655232E-4]:2.173815617203E-1)[&rate=5.561209394655232E-4]:1.169381955765E0,(((45[&rate=5.561209394655232E-4]:7.06612705126E-1,(((46[&rate=5.561209394655232E-4]:4.643334543768E-1,43[&rate=5.561209394655232E-4]:4.643334543768E-1)[&rate=5.561209394655232E-4]:1.321132555755E-2,(41[&rate=5.561209394655232E-4]:1.784338738446E-1,(48[&rate=5.561209394655232E-4]:1.492834611484E-1,42[&rate=5.561209394655232E-4]:1.110320950282E-1)[&rate=5.561209394655232E-4]:7.286625969069E-2)[&rate=5.561209394655232E-4]:2.444660973468E-1)[&rate=5.561209394655232E-4]:2.061933532122E-1,(51[&rate=5.561209394655232E-4]:6.070694285013E-1,(47[&rate=5.561209394655232E-4]:5.806962699403E-1,(49[&rate=5.561209394655232E-4]:4.946257406932E-1,50[&rate=5.561209394655232E-4]:4.946257406932E-1)[&rate=5.561209394655232E-4]:5.32836440013E-2)[&rate=5.561209394655232E-4]:5.369556293249E-2)[&rate=5.561209394655232E-4]:4.934630027379E-2)[&rate=5.561209394655232E-4]:3.107129329085E-2)[&rate=5.561209394655232E-4]:1.712697131747E-2,44[&rate=5.561209394655232E-4]:7.264719168806E-1)[&rate=5.561209394655232E-4]:1.711246921621E-1,(128[&rate=5.561209394655232E-4]:1.366970663157E0,((69[&rate=5.561209394655232E-4]:6.879034297811E-1,118[&rate=5.561209394655232E-4]:6.769445256714E-1)[&rate=5.561209394655232E-4]:7.281617645978E-2,((132[&rate=5.561209394655232E-4]:1.607616941957E-1,129[&rate=5.561209394655232E-4]:1.580219681684E-1)[&rate=5.561209394655232E-4]:1.242937490398E-1,(130[&rate=5.561209394655232E-4]:2.265376322006E-1,131[&rate=5.561209394655232E-4]:2.292773582279E-1)[&rate=5.561209394655232E-4]:5.577808500765E-2)[&rate=5.561209394655232E-4]:3.30458683553E-1)[&rate=5.561209394655232E-4]:7.569359884233E-1)[&rate=5.561209394655232E-4]:3.012899177397E-1)[&rate=5.561209394655232E-4]:6.043537417168E-3)[&rate=5.561209394655232E-4]:1.766695628856E-2)[&rate=5.561209394655232E-4]:3.562830377829E-2,(127[&rate=5.561209394655232E-4]:2.712156995186E0,(121[&rate=5.561209394655232E-4]:2.219733353817E0,36[&rate=5.561209394655232E-4]:1.402812990226E-1)[&rate=5.561209394655232E-4]:5.132775095847E-2)[&rate=5.561209394655232E-4]:5.379854757793E-2)[&rate=5.561209394655232E-4]:6.511114290066E-1)[&rate=5.561209394655232E-4]:4.700839294956E-2)[&rate=5.561209394655232E-4]:1.636876522971E-3,(((66[&rate=5.561209394655232E-4]:1.494930341403E-1,(126[&rate=5.561209394655232E-4]:1.204938757694E0,(((135[&rate=5.561209394655232E-4]:1.960954856801E-1,(138[&rate=5.561209394655232E-4]:2.324700893116E-1,136[&rate=5.561209394655232E-4]:1.009632399964E-1)[&rate=5.561209394655232E-4]:1.636253963685E-1)[&rate=5.561209394655232E-4]:2.71652280505E-1,120[&rate=5.561209394655232E-4]:7.198025607056E-1)[&rate=5.561209394655232E-4]:5.233884308983E-1,119[&rate=5.561209394655232E-4]:1.339081402563E0)[&rate=5.561209394655232E-4]:6.515598777749E-1)[&rate=5.561209394655232E-4]:1.917284661314E-1)[&rate=5.561209394655232E-4]:1.452915001807E-1,(67[&rate=5.561209394655232E-4]:8.164768588302E-2,((124[&rate=5.561209394655232E-4]:2.652760982548E-1,122[&rate=5.561209394655232E-4]:2.680083386919E-1)[&rate=5.561209394655232E-4]:8.04711245181E-3,123[&rate=5.561209394655232E-4]:2.760554511437E-1)[&rate=5.561209394655232E-4]:3.0686478508E-1)[&rate=5.561209394655232E-4]:2.13136848438E-1)[&rate=5.561209394655232E-4]:4.342096965949E-1,(((57[&rate=5.561209394655232E-4]:4.995408987084E-1,(((55[&rate=5.561209394655232E-4]:3.156646270631E-1,56[&rate=5.561209394655232E-4]:3.156646270631E-1)[&rate=5.561209394655232E-4]:7.996712417214E-2,37[&rate=5.561209394655232E-4]:4.420798386671E-1)[&rate=5.561209394655232E-4]:3.790068052695E-2,(58[&rate=5.561209394655232E-4]:3.657312822567E-1,(54[&rate=5.561209394655232E-4]:1.649288627383E-1,59[&rate=5.561209394655232E-4]:2.031802288585E-1)[&rate=5.561209394655232E-4]:1.434253703381E-1)[&rate=5.561209394655232E-4]:9.512355387725E-2)[&rate=5.561209394655232E-4]:5.50795051975E-2)[&rate=5.561209394655232E-4]:3.403570827763E-1,68[&rate=5.561209394655232E-4]:7.879854131786E-1)[&rate=5.561209394655232E-4]:3.88311580568E-1,((((52[&rate=5.561209394655232E-4]:6.754672557964E-1,((29[&rate=5.561209394655232E-4]:5.916888477711E-1,(5[&rate=5.561209394655232E-4]:1.441083467649E-1,12[&rate=5.561209394655232E-4]:1.824645111484E-1)[&rate=5.561209394655232E-4]:3.023750215542E-1)[&rate=5.561209394655232E-4]:2.365238650742E-1,103[&rate=5.561209394655232E-4]:5.953360005165E-1)[&rate=5.561209394655232E-4]:1.744424989841E0)[&rate=5.561209394655232E-4]:1.124673088118E-1,53[&rate=5.561209394655232E-4]:7.797378432968E-1)[&rate=5.561209394655232E-4]:3.353862622029E-4,((134[&rate=5.561209394655232E-4]:4.574508556685E-1,(137[&rate=5.561209394655232E-4]:4.021403877472E-1,133[&rate=5.561209394655232E-4]:3.610444973361E-1)[&rate=5.561209394655232E-4]:1.265433446336E-1)[&rate=5.561209394655232E-4]:9.94998213834E-1,(((73[&rate=5.561209394655232E-4]:3.840146526953E-1,((81[&rate=5.561209394655232E-4]:8.514119356187E-2,80[&rate=5.561209394655232E-4]:8.514119356187E-2)[&rate=5.561209394655232E-4]:2.002246927762E-1,77[&rate=5.561209394655232E-4]:3.292015027765E-1)[&rate=5.561209394655232E-4]:4.933369786405E-2)[&rate=5.561209394655232E-4]:8.938259365939E-2,((82[&rate=5.561209394655232E-4]:3.27645463085E-1,71[&rate=5.561209394655232E-4]:2.920290247289E-1)[&rate=5.561209394655232E-4]:5.024506933333E-2,((72[&rate=5.561209394655232E-4]:8.635640794858E-3,78[&rate=5.561209394655232E-4]:3.055344901417E-2)[&rate=5.561209394655232E-4]:1.972275092995E-1,79[&rate=5.561209394655232E-4]:2.277809583137E-1)[&rate=5.561209394655232E-4]:1.418903960225E-1)[&rate=5.561209394655232E-4]:6.263000160761E-2)[&rate=5.561209394655232E-4]:2.274999035225E-1,(75[&rate=5.561209394655232E-4]:5.8564333781E-1,((74[&rate=5.561209394655232E-4]:3.961216039995E-1,70[&rate=5.561209394655232E-4]:3.57765439616E-1)[&rate=5.561209394655232E-4]:8.870874445294E-2,76[&rate=5.561209394655232E-4]:4.848303484524E-1)[&rate=5.561209394655232E-4]:1.008129893576E-1)[&rate=5.561209394655232E-4]:1.152538120671E-1)[&rate=5.561209394655232E-4]:7.460724675705E-1)[&rate=5.561209394655232E-4]:7.956667072346E-2)[&rate=5.561209394655232E-4]:4.005743308911E-1,125[&rate=5.561209394655232E-4]:9.702650467889E-1)[&rate=5.561209394655232E-4]:3.726986136245E-1)[&rate=5.561209394655232E-4]:1.004178749416E-1)[&rate=5.561209394655232E-4]:1.695947226564E-1)[&rate=5.561209394655232E-4]:2.048198203429E-3,(34[&rate=5.561209394655232E-4]:2.948212179502E-2,33[&rate=5.561209394655232E-4]:1.304376563065E-2)[&rate=5.561209394655232E-4]:8.141331350739E-3);
tree STATE_56570000 [&joint=-20977.204457108226,lnP=-20977.204457108226] = [&R] (((34[&rate=5.76923011008882E-4]:3.871172027251E-2,32[&rate=5.76923011008882E-4]:1.679391205343E-2)[&rate=5.76923011008882E-4]:2.244027962246E-2,(((38[&rate=5.76923011008882E-4]:8.043084961672E-1,(40[&rate=5.76923011008882E-4]:6.409231919149E-1,((((98[&rate=5.76923011008882E-4]:5.771416328512E-1,(99[&rate=5.76923011008882E-4]:4.671824890531E-1,96[&rate=5.76923011008882E-4]:4.316633633702E-1)[&rate=5.76923011008882E-4]:1.318170672953E-1)[&rate=5.76923011008882E-4]:8.30018044631E-2,((100[&rate=5.76923011008882E-4]:9.131180970752E-2,94[&rate=5.76923011008882E-4]:9.131180970752E-2)[&rate=5.76923011008882E-4]:2.438293923439E-1,95[&rate=5.76923011008882E-4]:4.198406556034E-1)[&rate=5.76923011008882E-4]:2.512317434595E-1)[&rate=5.76923011008882E-4]:5.345786572559E-2,((39[&rate=5.76923011008882E-4]:4.620882702949E-1,146[&rate=5.76923011008882E-4]:5.823068495298E-1)[&rate=5.76923011008882E-4]:9.202279619187E-3,((26[&rate=5.76923011008882E-4]:9.395841510207E-1,((7[&rate=5.76923011008882E-4]:1.71181864225E-1,8[&rate=5.76923011008882E-4]:1.71181864225E-1)[&rate=5.76923011008882E-4]:5.360410602829E-1,((31[&rate=5.76923011008882E-4]:4.692847209988E-1,2[&rate=5.76923011008882E-4]:2.418874607247E-1)[&rate=5.76923011008882E-4]:3.381026482424E-1,(22[&rate=5.76923011008882E-4]:5.005517145069E-1,27[&rate=5.76923011008882E-4]:5.169900706713E-1)[&rate=5.76923011008882E-4]:2.520411341862E-1)[&rate=5.76923011008882E-4]:5.052048677371E-2)[&rate=5.76923011008882E-4]:1.255119114443E-1)[&rate=5.76923011008882E-4]:1.628122385457E0,(147[&rate=5.76923011008882E-4]:4.088965039022E-1,(101[&rate=5.76923011008882E-4]:7.879820624844E-1,(((((88[&rate=5.76923011008882E-4]:1.084731822589E-1,89[&rate=5.76923011008882E-4]:1.221718123959E-1)[&rate=5.76923011008882E-4]:1.600704275039E-1,((87[&rate=5.76923011008882E-4]:1.366529051266E-1,(((83[&rate=5.76923011008882E-4]:7.403104318915E-2,84[&rate=5.76923011008882E-4]:7.403104318915E-2)[&rate=5.76923011008882E-4]:3.170125536249E-3,93[&rate=5.76923011008882E-4]:9.089979886242E-2)[&rate=5.76923011008882E-4]:3.33816712204E-3,(85[&rate=5.76923011008882E-4]:7.451802256413E-2,86[&rate=5.76923011008882E-4]:7.451802256413E-2)[&rate=5.76923011008882E-4]:6.021313283312E-3)[&rate=5.76923011008882E-4]:5.611356927917E-2)[&rate=5.76923011008882E-4]:7.254198323582E-2,(92[&rate=5.76923011008882E-4]:8.460794467795E-2,(91[&rate=5.76923011008882E-4]:2.134628644663E-2,90[&rate=5.76923011008882E-4]:2.134628644663E-2)[&rate=5.76923011008882E-4]:6.326165823131E-2)[&rate=5.76923011008882E-4]:1.382855738215E-1)[&rate=5.76923011008882E-4]:5.934872140035E-2)[&rate=5.76923011008882E-4]:1.088340175408E0,3[&rate=5.76923011008882E-4]:8.171577577741E-1)[&rate=5.76923011008882E-4]:2.257340060218E-2,((18[&rate=5.76923011008882E-4]:6.276217126339E-1,6[&rate=5.76923011008882E-4]:5.646080140038E-1)[&rate=5.76923011008882E-4]:1.3929408582E-2,(10[&rate=5.76923011008882E-4]:4.824106864485E-1,15[&rate=5.76923011008882E-4]:5.20766850832E-1)[&rate=5.76923011008882E-4]:1.125650923016E-1)[&rate=5.76923011008882E-4]:3.132485303109E-1)[&rate=5.76923011008882E-4]:7.537293319689E-1,((((((148[&rate=5.76923011008882E-4]:3.49799382248E-1,143[&rate=5.76923011008882E-4]:3.470596562206E-1)[&rate=5.76923011008882E-4]:4.562477672161E-1,((139[&rate=5.76923011008882E-4]:4.027088157331E-1,(111[&rate=5.76923011008882E-4]:1.171158307952E-1,106[&rate=5.76923011008882E-4]:1.006774746308E-1)[&rate=5.76923011008882E-4]:1.102505191845E-1)[&rate=5.76923011008882E-4]:3.517758752983E-1,116[&rate=5.76923011008882E-4]:5.024298965109E-1)[&rate=5.76923011008882E-4]:2.652610885695E-1)[&rate=5.76923011008882E-4]:2.106239634258E-1,((109[&rate=5.76923011008882E-4]:5.949753754704E-1,((108[&rate=5.76923011008882E-4]:1.200089031835E-1,107[&rate=5.76923011008882E-4]:1.227486292109E-1)[&rate=5.76923011008882E-4]:3.281641627323E-1,(114[&rate=5.76923011008882E-4]:9.285625435576E-2,104[&rate=5.76923011008882E-4]:1.531302269585E-1)[&rate=5.76923011008882E-4]:2.977825649847E-1)[&rate=5.76923011008882E-4]:1.248845013354E-1)[&rate=5.76923011008882E-4]:2.597594060396E-1,((13[&rate=5.76923011008882E-4]:5.1264088489E-1,19[&rate=5.76923011008882E-4]:5.509970492737E-1)[&rate=5.76923011008882E-4]:2.63747169959E-1,115[&rate=5.76923011008882E-4]:6.941962740271E-1)[&rate=5.76923011008882E-4]:8.108645268836E-2)[&rate=5.76923011008882E-4]:2.030322217907E-1)[&rate=5.76923011008882E-4]:3.345267882315E-1,((((112[&rate=5.76923011008882E-4]:6.185527249743E-1,113[&rate=5.76923011008882E-4]:6.185527249743E-1)[&rate=5.76923011008882E-4]:1.790041340556E-2,(9[&rate=5.76923011008882E-4]:5.917892524055E-1,(117[&rate=5.76923011008882E-4]:5.715379628506E-1,(30[&rate=5.76923011008882E-4]:2.413145844582E-1,4[&rate=5.76923011008882E-4]:6.871184473216E-2)[&rate=5.76923011008882E-4]:4.425521455156E-1)[&rate=5.76923011008882E-4]:3.12101936646E-2)[&rate=5.76923011008882E-4]:3.644470789231E-2)[&rate=5.76923011008882E-4]:1.196503188481E-1,(110[&rate=5.76923011008882E-4]:6.673747929093E-1,105[&rate=5.76923011008882E-4]:6.454569846902E-1)[&rate=5.76923011008882E-4]:8.324921226398E-2)[&rate=5.76923011008882E-4]:7.368464740619E-2,(17[&rate=5.76923011008882E-4]:5.379474932643E-1,14[&rate=5.76923011008882E-4]:4.995913288806E-1)[&rate=5.76923011008882E-4]:3.301967757535E-1)[&rate=5.76923011008882E-4]:5.652454129255E-1)[&rate=5.76923011008882E-4]:2.453417558894E-1,(((23[&rate=5.76923011008882E-4]:5.805173247249E-1,(20[&rate=5.76923011008882E-4]:4.065859588626E-1,25[&rate=5.76923011008882E-4]:4.257640410543E-1)[&rate=5.76923011008882E-4]:1.657121877803E-1)[&rate=5.76923011008882E-4]:2.417413634857E-1,(11[&rate=5.76923011008882E-4]:4.98077408492E-1,140[&rate=5.76923011008882E-4]:4.788993263002E-1)[&rate=5.76923011008882E-4]:2.392497728695E-1)[&rate=5.76923011008882E-4]:7.102338960565E-1,((24[&rate=5.76923011008882E-4]:9.576956106764E-1,((21[&rate=5.76923011008882E-4]:6.369517135424E-1,28[&rate=5.76923011008882E-4]:6.616092477889E-1)[&rate=5.76923011008882E-4]:2.456622263185E-1,1[&rate=5.76923011008882E-4]:1.209701042444E-1)[&rate=5.76923011008882E-4]:5.590358862372E-2)[&rate=5.76923011008882E-4]:5.311135647348E-1,102[&rate=5.76923011008882E-4]:3.271653397949E-1)[&rate=5.76923011008882E-4]:5.464231296555E-2)[&rate=5.76923011008882E-4]:1.84595017949E-1)[&rate=5.76923011008882E-4]:1.287908536213E-2,(142[&rate=5.76923011008882E-4]:1.797718090187E-1,((144[&rate=5.76923011008882E-4]:6.222796073579E-2,141[&rate=5.76923011008882E-4]:6.496768676314E-2)[&rate=5.76923011008882E-4]:1.07974722911E-2,145[&rate=5.76923011008882E-4]:7.850488508183E-2)[&rate=5.76923011008882E-4]:1.012669239368E-1)[&rate=5.76923011008882E-4]:1.646085289519E0)[&rate=5.76923011008882E-4]:1.691846030094E-2)[&rate=5.76923011008882E-4]:1.972612981669E-1)[&rate=5.76923011008882E-4]:5.367015512312E-1)[&rate=5.76923011008882E-4]:7.589963509112E-2)[&rate=5.76923011008882E-4]:4.387146010101E-2)[&rate=5.76923011008882E-4]:1.138954525795E-1)[&rate=5.76923011008882E-4]:4.976681168021E-3,(16[&rate=5.76923011008882E-4]:2.640209562095E0,97[&rate=5.76923011008882E-4]:4.83678384612E-1)[&rate=5.76923011008882E-4]:3.544604768336E-2)[&rate=5.76923011008882E-4]:5.076050825329E-2)[&rate=5.76923011008882E-4]:2.316913151814E-1)[&rate=5.76923011008882E-4]:2.068913854262E-1,(((35[&rate=5.76923011008882E-4]:1.097856514828E-2,36[&rate=5.76923011008882E-4]:5.755390761404E-2)[&rate=5.76923011008882E-4]:9.346376670546E-2,(121[&rate=5.76923011008882E-4]:1.965445691214E0,127[&rate=5.76923011008882E-4]:2.406541581625E0)[&rate=5.76923011008882E-4]:2.650240378998E-1)[&rate=5.76923011008882E-4]:8.528861324347E-2,((((69[&rate=5.76923011008882E-4]:6.796206342157E-1,(((130[&rate=5.76923011008882E-4]:1.989267919657E-1,131[&rate=5.76923011008882E-4]:2.016665179931E-1)[&rate=5.76923011008882E-4]:5.281227059708E-2,129[&rate=5.76923011008882E-4]:2.517390625628E-1)[&rate=5.76923011008882E-4]:2.395356655338E-3,132[&rate=5.76923011008882E-4]:2.568741452455E-1)[&rate=5.76923011008882E-4]:2.77541009518E-1)[&rate=5.76923011008882E-4]:9.766708694824E-2,118[&rate=5.76923011008882E-4]:7.663288170543E-1)[&rate=5.76923011008882E-4]:7.263234026302E-1,(((65[&rate=5.76923011008882E-4]:3.536061681851E-1,((60[&rate=5.76923011008882E-4]:1.707462482321E-1,62[&rate=5.76923011008882E-4]:3.625270701498E-1)[&rate=5.76923011008882E-4]:2.231790182249E-2,64[&rate=5.76923011008882E-4]:3.437490815613E-1)[&rate=5.76923011008882E-4]:1.605420181305E-1)[&rate=5.76923011008882E-4]:3.033725039233E-1,(61[&rate=5.76923011008882E-4]:3.393525963321E-1,63[&rate=5.76923011008882E-4]:2.98256705921E-1)[&rate=5.76923011008882E-4]:5.094068976941E-1)[&rate=5.76923011008882E-4]:4.599059934572E-1,128[&rate=5.76923011008882E-4]:1.168939460086E0)[&rate=5.76923011008882E-4]:1.839867322012E-1)[&rate=5.76923011008882E-4]:2.450637038265E-1,(((47[&rate=5.76923011008882E-4]:1.732398328152E-1,44[&rate=5.76923011008882E-4]:1.67775351941E-1)[&rate=5.76923011008882E-4]:4.733104928281E-1,45[&rate=5.76923011008882E-4]:6.383536043319E-1)[&rate=5.76923011008882E-4]:1.285853807495E-2,(((46[&rate=5.76923011008882E-4]:5.241608513634E-1,43[&rate=5.76923011008882E-4]:5.241608513634E-1)[&rate=5.76923011008882E-4]:2.31725533107E-2,(41[&rate=5.76923011008882E-4]:4.198137300796E-1,(48[&rate=5.76923011008882E-4]:7.661958620399E-2,42[&rate=5.76923011008882E-4]:3.836822008377E-2)[&rate=5.76923011008882E-4]:3.869099908701E-1)[&rate=5.76923011008882E-4]:7.287486585153E-2)[&rate=5.76923011008882E-4]:8.021706939758E-2,((49[&rate=5.76923011008882E-4]:4.241588402561E-1,50[&rate=5.76923011008882E-4]:4.241588402561E-1)[&rate=5.76923011008882E-4]:1.637025544059E-1,51[&rate=5.76923011008882E-4]:5.933258755362E-1)[&rate=5.76923011008882E-4]:6.90219416399E-3)[&rate=5.76923011008882E-4]:3.185838964655E-2)[&rate=5.76923011008882E-4]:1.733815414155E-1)[&rate=5.76923011008882E-4]:1.205081722711E-1)[&rate=5.76923011008882E-4]:2.191034899807E-1)[&rate=5.76923011008882E-4]:4.272312252814E-1,((((((58[&rate=5.76923011008882E-4]:2.716595685473E-1,(54[&rate=5.76923011008882E-4]:2.048757322532E-2,37[&rate=5.76923011008882E-4]:9.699030546576E-2)[&rate=5.76923011008882E-4]:1.937949461416E-1)[&rate=5.76923011008882E-4]:1.354114475863E-1,(59[&rate=5.76923011008882E-4]:2.558784877453E-1,57[&rate=5.76923011008882E-4]:2.586107281824E-1)[&rate=5.76923011008882E-4]:1.320668453282E-1)[&rate=5.76923011008882E-4]:9.164786929052E-2,(55[&rate=5.76923011008882E-4]:2.803881591965E-1,56[&rate=5.76923011008882E-4]:2.803881591965E-1)[&rate=5.76923011008882E-4]:1.910083218559E-1)[&rate=5.76923011008882E-4]:2.520043631799E-1,68[&rate=5.76923011008882E-4]:6.82417237675E-1)[&rate=5.76923011008882E-4]:3.129423956316E-1,(((((29[&rate=5.76923011008882E-4]:5.264008085584E-1,(5[&rate=5.76923011008882E-4]:4.064952786004E-2,12[&rate=5.76923011008882E-4]:7.90056922435E-2)[&rate=5.76923011008882E-4]:3.405458012464E-1)[&rate=5.76923011008882E-4]:1.945091566056E-1,103[&rate=5.76923011008882E-4]:4.880332528352E-1)[&rate=5.76923011008882E-4]:1.855200624087E0,52[&rate=5.76923011008882E-4]:6.789401423609E-1)[&rate=5.76923011008882E-4]:4.648895581312E-2,(53[&rate=5.76923011008882E-4]:7.111494348106E-1,((133[&rate=5.76923011008882E-4]:8.655447302604E-1,(137[&rate=5.76923011008882E-4]:8.005764749091E-1,134[&rate=5.76923011008882E-4]:7.293435981969E-1)[&rate=5.76923011008882E-4]:1.060641457624E-1)[&rate=5.76923011008882E-4]:5.519951508512E-1,(((((72[&rate=5.76923011008882E-4]:7.433182142266E-2,78[&rate=5.76923011008882E-4]:9.624962964198E-2)[&rate=5.76923011008882E-4]:2.189621207769E-1,(79[&rate=5.76923011008882E-4]:2.958104332172E-2,71[&rate=5.76923011008882E-4]:2.18378304769E-3)[&rate=5.76923011008882E-4]:2.856307070971E-1)[&rate=5.76923011008882E-4]:2.352575101032E-1,82[&rate=5.76923011008882E-4]:5.586884386041E-1)[&rate=5.76923011008882E-4]:9.716911175105E-3,(73[&rate=5.76923011008882E-4]:5.929017305797E-1,((81[&rate=5.76923011008882E-4]:6.567320632608E-2,80[&rate=5.76923011008882E-4]:6.567320632608E-2)[&rate=5.76923011008882E-4]:4.708704278786E-1,77[&rate=5.76923011008882E-4]:5.803792506431E-1)[&rate=5.76923011008882E-4]:7.043027881871E-3)[&rate=5.76923011008882E-4]:8.380331528305E-3)[&rate=5.76923011008882E-4]:1.07841912081E-1,(75[&rate=5.76923011008882E-4]:4.633805166514E-1,(76[&rate=5.76923011008882E-4]:4.053906508904E-1,(74[&rate=5.76923011008882E-4]:4.039270022128E-1,70[&rate=5.76923011008882E-4]:3.655708378294E-1)[&rate=5.76923011008882E-4]:1.463648677637E-3)[&rate=5.76923011008882E-4]:5.798986576092E-2)[&rate=5.76923011008882E-4]:2.457434575376E-1)[&rate=5.76923011008882E-4]:6.727994685665E-1)[&rate=5.76923011008882E-4]:7.568905066716E-2)[&rate=5.76923011008882E-4]:6.082942052049E-3)[&rate=5.76923011008882E-4]:3.672463407476E-1,125[&rate=5.76923011008882E-4]:8.74096203949E-1)[&rate=5.76923011008882E-4]:2.879300960242E-1)[&rate=5.76923011008882E-4]:3.61297632321E-1,((66[&rate=5.76923011008882E-4]:2.467851232446E-1,(((135[&rate=5.76923011008882E-4]:7.424935075367E-1,(138[&rate=5.76923011008882E-4]:2.025443847397E-1,136[&rate=5.76923011008882E-4]:7.103753542453E-2)[&rate=5.76923011008882E-4]:7.39949122797E-1)[&rate=5.76923011008882E-4]:7.887145704169E-2,(119[&rate=5.76923011008882E-4]:1.003739398069E0,120[&rate=5.76923011008882E-4]:9.0784898711E-1)[&rate=5.76923011008882E-4]:1.655707719889E-1)[&rate=5.76923011008882E-4]:1.693711826482E-1,126[&rate=5.76923011008882E-4]:5.529788300622E-1)[&rate=5.76923011008882E-4]:9.409804828674E-1)[&rate=5.76923011008882E-4]:1.643169776006E-1,(67[&rate=5.76923011008882E-4]:1.443111572279E-1,((124[&rate=5.76923011008882E-4]:1.226203297068E-1,123[&rate=5.76923011008882E-4]:1.25352570144E-1)[&rate=5.76923011008882E-4]:3.584025622311E-1,122[&rate=5.76923011008882E-4]:4.837551323751E-1)[&rate=5.76923011008882E-4]:1.618285751935E-1)[&rate=5.76923011008882E-4]:2.667909436172E-1)[&rate=5.76923011008882E-4]:3.978345270101E-1)[&rate=5.76923011008882E-4]:2.712903250405E-2)[&rate=5.76923011008882E-4]:8.810003816577E-2)[&rate=5.76923011008882E-4]:1.246053182432E-1,33[&rate=5.76923011008882E-4]:1.693189619738E-1);
tree STATE_56580000 [&joint=-20993.40681906131,lnP=-20993.40681906131] = [&R] (((((59[&rate=5.609340456349676E-4]:4.796642820484E-1,((37[&rate=5.609340456349676E-4]:3.973192321982E-1,(58[&rate=5.609340456349676E-4]:3.631999993036E-1,(54[&rate=5.609340456349676E-4]:1.995076918007E-1,57[&rate=5.609340456349676E-4]:2.40491298358E-1)[&rate=5.609340456349676E-4]:1.063152583226E-1)[&rate=5.609340456349676E-4]:1.499354983446E-2)[&rate=5.609340456349676E-4]:1.821552950585E-2,(55[&rate=5.609340456349676E-4]:2.894189889178E-1,56[&rate=5.609340456349676E-4]:2.894189889178E-1)[&rate=5.609340456349676E-4]:7.966768535448E-2)[&rate=5.609340456349676E-4]:1.023808864645E-1)[&rate=5.609340456349676E-4]:3.553017474171E-1,68[&rate=5.609340456349676E-4]:7.857857015965E-1)[&rate=5.609340456349676E-4]:2.112089370948E-1,(((53[&rate=5.609340456349676E-4]:6.183294937269E-1,((133[&rate=5.609340456349676E-4]:7.489569767841E-1,(137[&rate=5.609340456349676E-4]:6.058868012631E-1,134[&rate=5.609340456349676E-4]:5.346539245509E-1)[&rate=5.609340456349676E-4]:1.841660659321E-1)[&rate=5.609340456349676E-4]:5.838876551337E-1,((((((82[&rate=5.609340456349676E-4]:1.415782060166E-1,71[&rate=5.609340456349676E-4]:1.059617676605E-1)[&rate=5.609340456349676E-4]:9.95579674823E-2,(72[&rate=5.609340456349676E-4]:1.060848657427E-1,78[&rate=5.609340456349676E-4]:1.28002673962E-1)[&rate=5.609340456349676E-4]:1.049143214548E-1)[&rate=5.609340456349676E-4]:2.062536950742E-1,79[&rate=5.609340456349676E-4]:4.391706904911E-1)[&rate=5.609340456349676E-4]:2.327307710114E-1,((81[&rate=5.609340456349676E-4]:2.020150787306E-1,80[&rate=5.609340456349676E-4]:2.020150787306E-1)[&rate=5.609340456349676E-4]:2.546058900023E-1,73[&rate=5.609340456349676E-4]:5.05936037226E-1)[&rate=5.609340456349676E-4]:2.070613146872E-1)[&rate=5.609340456349676E-4]:3.834883925286E-2,77[&rate=5.609340456349676E-4]:7.458667391114E-1)[&rate=5.609340456349676E-4]:2.144838081484E-1,(75[&rate=5.609340456349676E-4]:7.683684236246E-1,((70[&rate=5.609340456349676E-4]:4.765084670845E-1,74[&rate=5.609340456349676E-4]:5.14864631468E-1)[&rate=5.609340456349676E-4]:5.132822240126E-2,76[&rate=5.609340456349676E-4]:5.661928538692E-1)[&rate=5.609340456349676E-4]:2.021755697554E-1)[&rate=5.609340456349676E-4]:1.974615756899E-1)[&rate=5.609340456349676E-4]:3.313981942473E-1)[&rate=5.609340456349676E-4]:6.756435877722E-2)[&rate=5.609340456349676E-4]:1.095736095538E-1,(52[&rate=5.609340456349676E-4]:5.794823743604E-1,((29[&rate=5.609340456349676E-4]:4.941902271511E-1,(5[&rate=5.609340456349676E-4]:1.651357600539E-1,12[&rate=5.609340456349676E-4]:2.034919244373E-1)[&rate=5.609340456349676E-4]:1.838489876452E-1)[&rate=5.609340456349676E-4]:2.480036246051E-1,103[&rate=5.609340456349676E-4]:5.093171394274E-1)[&rate=5.609340456349676E-4]:1.734458969494E0)[&rate=5.609340456349676E-4]:1.566174502318E-1)[&rate=5.609340456349676E-4]:3.507161208609E-1,125[&rate=5.609340456349676E-4]:8.682367104804E-1)[&rate=5.609340456349676E-4]:2.954245948777E-1)[&rate=5.609340456349676E-4]:4.236381522382E-1,(((((135[&rate=5.609340456349676E-4]:4.084180665781E-1,(138[&rate=5.609340456349676E-4]:3.882510182288E-1,136[&rate=5.609340456349676E-4]:2.567441689136E-1)[&rate=5.609340456349676E-4]:2.201670483493E-1)[&rate=5.609340456349676E-4]:8.857898297463E-1,(120[&rate=5.609340456349676E-4]:1.120672794569E0,(119[&rate=5.609340456349676E-4]:1.051109826928E0,126[&rate=5.609340456349676E-4]:2.654073042847E-1)[&rate=5.609340456349676E-4]:1.654533785998E-1)[&rate=5.609340456349676E-4]:4.255898962755E-1)[&rate=5.609340456349676E-4]:4.906990708651E-1,66[&rate=5.609340456349676E-4]:9.997546034018E-2)[&rate=5.609340456349676E-4]:4.448846698929E-1,(67[&rate=5.609340456349676E-4]:1.854555815177E-1,((124[&rate=5.609340456349676E-4]:6.790823719067E-2,123[&rate=5.609340456349676E-4]:7.06404776278E-2)[&rate=5.609340456349676E-4]:1.412547283459E-1,122[&rate=5.609340456349676E-4]:2.118952059737E-1)[&rate=5.609340456349676E-4]:4.748329258847E-1)[&rate=5.609340456349676E-4]:3.594045487154E-1)[&rate=5.609340456349676E-4]:3.235888262928E-1,((38[&rate=5.609340456349676E-4]:7.964848473416E-1,(((((101[&rate=5.609340456349676E-4]:1.005293345264E0,(((((18[&rate=5.609340456349676E-4]:5.979480781343E-1,6[&rate=5.609340456349676E-4]:5.349343795042E-1)[&rate=5.609340456349676E-4]:1.328989194191E-1,(10[&rate=5.609340456349676E-4]:4.405051125616E-1,15[&rate=5.609340456349676E-4]:4.788612769451E-1)[&rate=5.609340456349676E-4]:2.437665425261E-1)[&rate=5.609340456349676E-4]:4.658409258987E-2,3[&rate=5.609340456349676E-4]:6.623625969927E-1)[&rate=5.609340456349676E-4]:1.131732672928E-1,((((((86[&rate=5.609340456349676E-4]:7.932054844689E-2,83[&rate=5.609340456349676E-4]:7.932054844689E-2)[&rate=5.609340456349676E-4]:2.68535421567E-3,93[&rate=5.609340456349676E-4]:9.570453279958E-2)[&rate=5.609340456349676E-4]:1.095048542733E-2,85[&rate=5.609340456349676E-4]:9.295638808989E-2)[&rate=5.609340456349676E-4]:1.526846575604E-2,84[&rate=5.609340456349676E-4]:1.082248538459E-1)[&rate=5.609340456349676E-4]:5.348191406321E-2,(92[&rate=5.609340456349676E-4]:1.319572366498E-1,(91[&rate=5.609340456349676E-4]:9.900896546432E-2,90[&rate=5.609340456349676E-4]:9.900896546432E-2)[&rate=5.609340456349676E-4]:3.294827118545E-2)[&rate=5.609340456349676E-4]:4.344816139639E-2)[&rate=5.609340456349676E-4]:4.571824861126E-2,(87[&rate=5.609340456349676E-4]:1.650468689897E-1,(88[&rate=5.609340456349676E-4]:1.048514764741E-1,89[&rate=5.609340456349676E-4]:1.185501066111E-1)[&rate=5.609340456349676E-4]:6.01953925156E-2)[&rate=5.609340456349676E-4]:4.237814753072E-2)[&rate=5.609340456349676E-4]:1.107836875162E0)[&rate=5.609340456349676E-4]:7.982919008824E-1,(((((24[&rate=5.609340456349676E-4]:9.001370446962E-1,((21[&rate=5.609340456349676E-4]:6.00177105748E-1,28[&rate=5.609340456349676E-4]:6.248346399945E-1)[&rate=5.609340456349676E-4]:2.07810146484E-1,1[&rate=5.609340456349676E-4]:4.634341661558E-2)[&rate=5.609340456349676E-4]:7.297171027239E-2)[&rate=5.609340456349676E-4]:4.563708443752E-1,102[&rate=5.609340456349676E-4]:1.94864053455E-1)[&rate=5.609340456349676E-4]:2.638592720163E-2,((25[&rate=5.609340456349676E-4]:6.501403820828E-1,(20[&rate=5.609340456349676E-4]:5.73083605556E-1,23[&rate=5.609340456349676E-4]:5.813027836381E-1)[&rate=5.609340456349676E-4]:5.787869433506E-2)[&rate=5.609340456349676E-4]:1.015839719838E-1,(11[&rate=5.609340456349676E-4]:3.877328504843E-1,140[&rate=5.609340456349676E-4]:3.685547682925E-1)[&rate=5.609340456349676E-4]:2.681010926235E-1)[&rate=5.609340456349676E-4]:6.311694622064E-1)[&rate=5.609340456349676E-4]:1.971879939575E-1,(142[&rate=5.609340456349676E-4]:3.458118419452E-1,((145[&rate=5.609340456349676E-4]:7.63715064696E-2,141[&rate=5.609340456349676E-4]:7.363178044201E-2)[&rate=5.609340456349676E-4]:2.282314459804E-1,144[&rate=5.609340456349676E-4]:2.99123500395E-1)[&rate=5.609340456349676E-4]:4.120888949522E-2)[&rate=5.609340456349676E-4]:1.319201475135E0)[&rate=5.609340456349676E-4]:1.440873616457E-2,((((116[&rate=5.609340456349676E-4]:5.463005209098E-1,(106[&rate=5.609340456349676E-4]:4.535735635183E-1,(139[&rate=5.609340456349676E-4]:5.697107417561E-1,111[&rate=5.609340456349676E-4]:3.943682760027E-1)[&rate=5.609340456349676E-4]:7.564364367996E-2)[&rate=5.609340456349676E-4]:1.530009299943E-1)[&rate=5.609340456349676E-4]:1.955727703329E-1,(148[&rate=5.609340456349676E-4]:4.044544644063E-1,143[&rate=5.609340456349676E-4]:4.01714738379E-1)[&rate=5.609340456349676E-4]:3.757749912201E-1)[&rate=5.609340456349676E-4]:1.129817671043E-1,(((13[&rate=5.609340456349676E-4]:5.468570984961E-1,19[&rate=5.609340456349676E-4]:5.852132628798E-1)[&rate=5.609340456349676E-4]:3.210963364397E-1,115[&rate=5.609340456349676E-4]:7.857616541139E-1)[&rate=5.609340456349676E-4]:1.612425275726E-2,(107[&rate=5.609340456349676E-4]:6.033744278161E-1,((108[&rate=5.609340456349676E-4]:3.55412479129E-1,(114[&rate=5.609340456349676E-4]:4.596840802492E-2,104[&rate=5.609340456349676E-4]:1.062423806277E-1)[&rate=5.609340456349676E-4]:2.519098245287E-1)[&rate=5.609340456349676E-4]:2.088122134236E-1,109[&rate=5.609340456349676E-4]:5.861425007717E-1)[&rate=5.609340456349676E-4]:3.641000923613E-2)[&rate=5.609340456349676E-4]:2.587854516579E-1)[&rate=5.609340456349676E-4]:5.296915147579E-2)[&rate=5.609340456349676E-4]:2.888865346901E-1,((110[&rate=5.609340456349676E-4]:6.971254322517E-1,105[&rate=5.609340456349676E-4]:6.752076240326E-1)[&rate=5.609340456349676E-4]:1.488539078508E-1,(113[&rate=5.609340456349676E-4]:7.990642973687E-1,((9[&rate=5.609340456349676E-4]:6.610930915886E-1,(30[&rate=5.609340456349676E-4]:3.399730657559E-1,4[&rate=5.609340456349676E-4]:1.673703260299E-1)[&rate=5.609340456349676E-4]:4.444076970656E-1)[&rate=5.609340456349676E-4]:1.291339974798E-1,(112[&rate=5.609340456349676E-4]:7.712517763929E-1,(117[&rate=5.609340456349676E-4]:7.381166220797E-1,(17[&rate=5.609340456349676E-4]:4.824783547673E-1,14[&rate=5.609340456349676E-4]:4.441221903836E-1)[&rate=5.609340456349676E-4]:2.912547056686E-1)[&rate=5.609340456349676E-4]:3.587488034075E-2)[&rate=5.609340456349676E-4]:2.719449075749E-2)[&rate=5.609340456349676E-4]:6.180302183458E-4)[&rate=5.609340456349676E-4]:5.239449478838E-2)[&rate=5.609340456349676E-4]:3.744745817019E-1)[&rate=5.609340456349676E-4]:2.808859396593E-1)[&rate=5.609340456349676E-4]:1.437207804165E-1)[&rate=5.609340456349676E-4]:4.342053061235E-1)[&rate=5.609340456349676E-4]:3.52473871804E-1,16[&rate=5.609340456349676E-4]:2.470095984191E0)[&rate=5.609340456349676E-4]:1.392604412596E-2,((98[&rate=5.609340456349676E-4]:5.003369881925E-1,((100[&rate=5.609340456349676E-4]:6.382178909915E-2,94[&rate=5.609340456349676E-4]:6.382178909915E-2)[&rate=5.609340456349676E-4]:2.927413347749E-1,95[&rate=5.609340456349676E-4]:4.412625774261E-1)[&rate=5.609340456349676E-4]:7.000337251515E-2)[&rate=5.609340456349676E-4]:7.612448197087E-4,(99[&rate=5.609340456349676E-4]:5.071810875104E-1,96[&rate=5.609340456349676E-4]:4.716619618275E-1)[&rate=5.609340456349676E-4]:1.577506899903E-2)[&rate=5.609340456349676E-4]:2.584616973407E-2)[&rate=5.609340456349676E-4]:9.600839132761E-3,(147[&rate=5.609340456349676E-4]:4.633993250196E-1,(146[&rate=5.609340456349676E-4]:5.027673585485E-1,((97[&rate=5.609340456349676E-4]:2.914194305065E-1,40[&rate=5.609340456349676E-4]:3.624576818727E-1)[&rate=5.609340456349676E-4]:3.295044178695E-3,((26[&rate=5.609340456349676E-4]:7.543898244541E-1,(7[&rate=5.609340456349676E-4]:4.025352144595E-1,8[&rate=5.609340456349676E-4]:4.025352144595E-1)[&rate=5.609340456349676E-4]:2.450052949261E-1)[&rate=5.609340456349676E-4]:2.852175983463E-1,((22[&rate=5.609340456349676E-4]:5.928893688511E-1,27[&rate=5.609340456349676E-4]:6.093277250155E-1)[&rate=5.609340456349676E-4]:3.536422087595E-1,(2[&rate=5.609340456349676E-4]:2.237481810979E-1,31[&rate=5.609340456349676E-4]:4.511454413719E-1)[&rate=5.609340456349676E-4]:5.501806567867E-1)[&rate=5.609340456349676E-4]:8.211694108015E-2)[&rate=5.609340456349676E-4]:1.466432749916E0)[&rate=5.609340456349676E-4]:1.679605326218E-2)[&rate=5.609340456349676E-4]:2.347349652568E-2)[&rate=5.609340456349676E-4]:2.107665493483E-3)[&rate=5.609340456349676E-4]:1.797344389661E-2,39[&rate=5.609340456349676E-4]:4.261033852293E-1)[&rate=5.609340456349676E-4]:4.386874730413E-1)[&rate=5.609340456349676E-4]:5.3807898867E-1,(((((128[&rate=5.609340456349676E-4]:1.259582498186E0,((60[&rate=5.609340456349676E-4]:1.19072575675E-1,(65[&rate=5.609340456349676E-4]:9.692077996023E-2,(62[&rate=5.609340456349676E-4]:2.023566075452E-1,64[&rate=5.609340456349676E-4]:1.612607171342E-1)[&rate=5.609340456349676E-4]:8.634499433276E-2)[&rate=5.609340456349676E-4]:2.215179571475E-2)[&rate=5.609340456349676E-4]:5.831364585098E-1,(61[&rate=5.609340456349676E-4]:4.653973028491E-1,63[&rate=5.609340456349676E-4]:4.24301412438E-1)[&rate=5.609340456349676E-4]:4.285925532534E-1)[&rate=5.609340456349676E-4]:5.053186694811E-1)[&rate=5.609340456349676E-4]:5.698216975538E-2,((118[&rate=5.609340456349676E-4]:8.596429501005E-1,69[&rate=5.609340456349676E-4]:8.706018542102E-1)[&rate=5.609340456349676E-4]:3.424855484408E-1,((132[&rate=5.609340456349676E-4]:1.633205053038E-1,129[&rate=5.609340456349676E-4]:1.605807792764E-1)[&rate=5.609340456349676E-4]:1.832948820124E-1,(130[&rate=5.609340456349676E-4]:7.173780640424E-2,131[&rate=5.609340456349676E-4]:7.44775324316E-2)[&rate=5.609340456349676E-4]:2.721378548846E-1)[&rate=5.609340456349676E-4]:7.212665358826E-1)[&rate=5.609340456349676E-4]:2.541621967976E-1)[&rate=5.609340456349676E-4]:3.213288912998E-1,(((46[&rate=5.609340456349676E-4]:5.742864164258E-1,43[&rate=5.609340456349676E-4]:5.742864164258E-1)[&rate=5.609340456349676E-4]:3.836907246282E-2,(41[&rate=5.609340456349676E-4]:2.887997920552E-1,(42[&rate=5.609340456349676E-4]:8.406440099093E-2,48[&rate=5.609340456349676E-4]:1.223157671111E-1)[&rate=5.609340456349676E-4]:2.101998719386E-1)[&rate=5.609340456349676E-4]:2.692108880904E-1)[&rate=5.609340456349676E-4]:4.473329699027E-2,((49[&rate=5.609340456349676E-4]:4.149845041885E-1,50[&rate=5.609340456349676E-4]:4.149845041885E-1)[&rate=5.609340456349676E-4]:1.092136832947E-1,((47[&rate=5.609340456349676E-4]:4.372199133747E-1,44[&rate=5.609340456349676E-4]:4.317554325004E-1)[&rate=5.609340456349676E-4]:6.369956061037E-2,(51[&rate=5.609340456349676E-4]:4.589031845509E-1,45[&rate=5.609340456349676E-4]:4.78028867611E-1)[&rate=5.609340456349676E-4]:1.469388506266E-2)[&rate=5.609340456349676E-4]:5.606559874388E-2)[&rate=5.609340456349676E-4]:1.0040371315E-1)[&rate=5.609340456349676E-4]:2.153052823826E-1)[&rate=5.609340456349676E-4]:7.536402643727E-2,(121[&rate=5.609340456349676E-4]:2.228584513527E0,127[&rate=5.609340456349676E-4]:2.669680403938E0)[&rate=5.609340456349676E-4]:8.193334612434E-2)[&rate=5.609340456349676E-4]:4.771024312515E-2,(36[&rate=5.609340456349676E-4]:7.318448351128E-2,35[&rate=5.609340456349676E-4]:2.660914104552E-2)[&rate=5.609340456349676E-4]:2.055915644707E-1)[&rate=5.609340456349676E-4]:4.999976839799E-1)[&rate=5.609340456349676E-4]:1.362505670297E-1)[&rate=5.609340456349676E-4]:4.463196631425E-3)[&rate=5.609340456349676E-4]:5.397941741003E-2,((32[&rate=5.609340456349676E-4]:5.456613539394E-4,34[&rate=5.609340456349676E-4]:2.246346957303E-2)[&rate=5.609340456349676E-4]:1.274531859904E-2,33[&rate=5.609340456349676E-4]:1.877043200769E-2)[&rate=5.609340456349676E-4]:2.866908376514E-2);
tree STATE_56590000 [&joint=-20953.746587540652,lnP=-20953.746587540652] = [&R] ((33[&rate=6.060878043972379E-4]:2.73885771658E-2,(34[&rate=6.060878043972379E-4]:5.048343588569E-3,(((66[&rate=6.060878043972379E-4]:2.111078506356E-1,(119[&rate=6.060878043972379E-4]:1.717844682431E0,((120[&rate=6.060878043972379E-4]:6.652993773051E-1,(135[&rate=6.060878043972379E-4]:3.479703720491E-1,(138[&rate=6.060878043972379E-4]:3.241924189665E-1,136[&rate=6.060878043972379E-4]:1.926855696513E-1)[&rate=6.060878043972379E-4]:2.237779530826E-1)[&rate=6.060878043972379E-4]:6.527421073552E-2)[&rate=6.060878043972379E-4]:2.977507355764E-1,126[&rate=6.060878043972379E-4]:2.732380011967E-1)[&rate=6.060878043972379E-4]:6.589041585903E-1)[&rate=6.060878043972379E-4]:5.261398805337E-1)[&rate=6.060878043972379E-4]:5.067041743045E-2,(67[&rate=6.060878043972379E-4]:1.928470334576E-1,((124[&rate=6.060878043972379E-4]:1.108172188738E-1,123[&rate=6.060878043972379E-4]:1.135494593109E-1)[&rate=6.060878043972379E-4]:1.755468900589E-1,122[&rate=6.060878043972379E-4]:2.890963493698E-1)[&rate=6.060878043972379E-4]:4.050232344284E-1)[&rate=6.060878043972379E-4]:6.893123460851E-2)[&rate=6.060878043972379E-4]:4.416556466298E-1,((((59[&rate=6.060878043972379E-4]:5.010852075466E-1,(((55[&rate=6.060878043972379E-4]:2.990047359716E-1,56[&rate=6.060878043972379E-4]:2.990047359716E-1)[&rate=6.060878043972379E-4]:2.256571705404E-2,(57[&rate=6.060878043972379E-4]:2.868283223327E-1,(58[&rate=6.060878043972379E-4]:2.473152133272E-1,54[&rate=6.060878043972379E-4]:1.899381641468E-1)[&rate=6.060878043972379E-4]:5.590655162855E-2)[&rate=6.060878043972379E-4]:4.567109244166E-2)[&rate=6.060878043972379E-4]:2.867831067143E-2,37[&rate=6.060878043972379E-4]:3.966968511289E-1)[&rate=6.060878043972379E-4]:1.426397225379E-1)[&rate=6.060878043972379E-4]:2.680762213099E-1,68[&rate=6.060878043972379E-4]:7.199811009875E-1)[&rate=6.060878043972379E-4]:2.016188780718E-1,((((((((82[&rate=6.060878043972379E-4]:2.595484435829E-1,(79[&rate=6.060878043972379E-4]:2.096495434873E-1,(72[&rate=6.060878043972379E-4]:8.293523648907E-3,78[&rate=6.060878043972379E-4]:3.021133186822E-2)[&rate=6.060878043972379E-4]:1.794382116191E-1)[&rate=6.060878043972379E-4]:4.167972201348E-2)[&rate=6.060878043972379E-4]:1.697875718478E-1,(71[&rate=6.060878043972379E-4]:2.070403065929E-1,77[&rate=6.060878043972379E-4]:2.70054005223E-1)[&rate=6.060878043972379E-4]:1.866792704817E-1)[&rate=6.060878043972379E-4]:1.389605541192E-2,(81[&rate=6.060878043972379E-4]:1.497275687647E-1,80[&rate=6.060878043972379E-4]:1.497275687647E-1)[&rate=6.060878043972379E-4]:2.770661459135E-1)[&rate=6.060878043972379E-4]:6.386194603951E-2,73[&rate=6.060878043972379E-4]:5.399707292108E-1)[&rate=6.060878043972379E-4]:2.046822139589E-1,(75[&rate=6.060878043972379E-4]:5.523873246731E-1,(70[&rate=6.060878043972379E-4]:4.486806618325E-1,(76[&rate=6.060878043972379E-4]:3.535677283382E-1,74[&rate=6.060878043972379E-4]:3.535677283382E-1)[&rate=6.060878043972379E-4]:1.334690978777E-1)[&rate=6.060878043972379E-4]:6.535049845715E-2)[&rate=6.060878043972379E-4]:1.922656184967E-1)[&rate=6.060878043972379E-4]:4.241573250284E-1,53[&rate=6.060878043972379E-4]:4.22347209586E-1)[&rate=6.060878043972379E-4]:3.377636006194E-1,((((29[&rate=6.060878043972379E-4]:4.087804978059E-1,(5[&rate=6.060878043972379E-4]:1.070569915244E-1,12[&rate=6.060878043972379E-4]:1.454131559078E-1)[&rate=6.060878043972379E-4]:1.565180268295E-1)[&rate=6.060878043972379E-4]:2.563256435524E-1,103[&rate=6.060878043972379E-4]:4.322294290294E-1)[&rate=6.060878043972379E-4]:1.756563341405E0,((134[&rate=6.060878043972379E-4]:2.620380598529E-1,137[&rate=6.060878043972379E-4]:3.332709365651E-1)[&rate=6.060878043972379E-4]:3.15938395344E-1,133[&rate=6.060878043972379E-4]:6.08113441498E-1)[&rate=6.060878043972379E-4]:6.902683700326E-1)[&rate=6.060878043972379E-4]:3.46696028743E-2,52[&rate=6.060878043972379E-4]:5.591686387481E-1)[&rate=6.060878043972379E-4]:2.091388927687E-1)[&rate=6.060878043972379E-4]:3.724399866331E-1,125[&rate=6.060878043972379E-4]:9.221682831773E-1)[&rate=6.060878043972379E-4]:1.660983625488E-1)[&rate=6.060878043972379E-4]:7.508763309163E-2,((38[&rate=6.060878043972379E-4]:6.225133115653E-1,(((16[&rate=6.060878043972379E-4]:2.508504479253E0,(101[&rate=6.060878043972379E-4]:1.018735375908E0,((((18[&rate=6.060878043972379E-4]:6.112928747629E-1,((10[&rate=6.060878043972379E-4]:2.830566884907E-1,15[&rate=6.060878043972379E-4]:3.214128528741E-1)[&rate=6.060878043972379E-4]:2.395521794973E-1,6[&rate=6.060878043972379E-4]:5.061705118236E-1)[&rate=6.060878043972379E-4]:4.210866430912E-2)[&rate=6.060878043972379E-4]:2.309817740201E-1,((((92[&rate=6.060878043972379E-4]:1.437764501742E-1,(91[&rate=6.060878043972379E-4]:6.370707384705E-2,90[&rate=6.060878043972379E-4]:6.370707384705E-2)[&rate=6.060878043972379E-4]:8.006937632716E-2)[&rate=6.060878043972379E-4]:8.686905697591E-2,87[&rate=6.060878043972379E-4]:2.169468770131E-1)[&rate=6.060878043972379E-4]:2.156397489582E-2,((83[&rate=6.060878043972379E-4]:9.981697422362E-2,85[&rate=6.060878043972379E-4]:9.981697422362E-2)[&rate=6.060878043972379E-4]:1.124475837567E-1,(86[&rate=6.060878043972379E-4]:1.704291121743E-1,(93[&rate=6.060878043972379E-4]:9.370558698695E-2,84[&rate=6.060878043972379E-4]:8.000695684993E-2)[&rate=6.060878043972379E-4]:9.042215532438E-2)[&rate=6.060878043972379E-4]:4.183544580601E-2)[&rate=6.060878043972379E-4]:2.62462939286E-2)[&rate=6.060878043972379E-4]:8.535649856711E-2,(88[&rate=6.060878043972379E-4]:1.661842228505E-1,89[&rate=6.060878043972379E-4]:1.798828529875E-1)[&rate=6.060878043972379E-4]:1.576831276255E-1)[&rate=6.060878043972379E-4]:9.430648325535E-1)[&rate=6.060878043972379E-4]:2.671735487021E-2,3[&rate=6.060878043972379E-4]:7.539235105026E-1)[&rate=6.060878043972379E-4]:7.314046185168E-1,((((((23[&rate=6.060878043972379E-4]:8.713208633557E-1,(25[&rate=6.060878043972379E-4]:5.290068052615E-1,20[&rate=6.060878043972379E-4]:5.098287230697E-1)[&rate=6.060878043972379E-4]:3.532729622039E-1)[&rate=6.060878043972379E-4]:1.50931188096E-1,(11[&rate=6.060878043972379E-4]:6.970910097533E-1,140[&rate=6.060878043972379E-4]:6.779129275615E-1)[&rate=6.060878043972379E-4]:2.402295348492E-1)[&rate=6.060878043972379E-4]:3.48962371038E-1,(24[&rate=6.060878043972379E-4]:9.167616413551E-1,((21[&rate=6.060878043972379E-4]:6.232996416318E-1,28[&rate=6.060878043972379E-4]:6.479571758782E-1)[&rate=6.060878043972379E-4]:2.392102716276E-1,1[&rate=6.060878043972379E-4]:1.008660776429E-1)[&rate=6.060878043972379E-4]:3.507364590398E-2)[&rate=6.060878043972379E-4]:4.654116852442E-1)[&rate=6.060878043972379E-4]:1.241253258167E-2,102[&rate=6.060878043972379E-4]:2.329420235646E-1)[&rate=6.060878043972379E-4]:1.347565959847E-1,(((((106[&rate=6.060878043972379E-4]:2.757565003003E-1,(111[&rate=6.060878043972379E-4]:2.814937113447E-2,139[&rate=6.060878043972379E-4]:2.034918368878E-1)[&rate=6.060878043972379E-4]:2.640454853302E-1)[&rate=6.060878043972379E-4]:5.030965341515E-1,116[&rate=6.060878043972379E-4]:7.18579061849E-1)[&rate=6.060878043972379E-4]:5.269372647496E-2,(148[&rate=6.060878043972379E-4]:2.908948597582E-1,143[&rate=6.060878043972379E-4]:2.881551337308E-1)[&rate=6.060878043972379E-4]:5.187340929495E-1)[&rate=6.060878043972379E-4]:2.868564864948E-1,((115[&rate=6.060878043972379E-4]:5.161293094701E-1,(13[&rate=6.060878043972379E-4]:4.473475577346E-1,19[&rate=6.060878043972379E-4]:4.857037221182E-1)[&rate=6.060878043972379E-4]:1.509735325574E-1)[&rate=6.060878043972379E-4]:2.209035578931E-1,(109[&rate=6.060878043972379E-4]:6.21560692647E-1,((107[&rate=6.060878043972379E-4]:3.233408116872E-1,108[&rate=6.060878043972379E-4]:3.206010856598E-1)[&rate=6.060878043972379E-4]:2.059979683717E-1,(114[&rate=6.060878043972379E-4]:6.715373976731E-2,104[&rate=6.060878043972379E-4]:1.274277123701E-1)[&rate=6.060878043972379E-4]:4.019110676888E-1)[&rate=6.060878043972379E-4]:7.304383039638E-2)[&rate=6.060878043972379E-4]:1.949242295107E-1)[&rate=6.060878043972379E-4]:3.210964074556E-1)[&rate=6.060878043972379E-4]:1.161452921805E-1,((110[&rate=6.060878043972379E-4]:5.551480341825E-1,105[&rate=6.060878043972379E-4]:5.332302259634E-1)[&rate=6.060878043972379E-4]:1.439064548569E-1,(112[&rate=6.060878043972379E-4]:6.066580639266E-1,(117[&rate=6.060878043972379E-4]:6.017246904644E-1,(((113[&rate=6.060878043972379E-4]:5.591691930585E-1,(30[&rate=6.060878043972379E-4]:1.785405425932E-1,4[&rate=6.060878043972379E-4]:5.937802867204E-3)[&rate=6.060878043972379E-4]:4.956971436161E-1)[&rate=6.060878043972379E-4]:6.426958868306E-3,9[&rate=6.060878043972379E-4]:5.573769738447E-1)[&rate=6.060878043972379E-4]:2.777263314538E-2,(17[&rate=6.060878043972379E-4]:4.270636399004E-1,14[&rate=6.060878043972379E-4]:3.887074755167E-1)[&rate=6.060878043972379E-4]:2.046613095555E-1)[&rate=6.060878043972379E-4]:5.616179364697E-3)[&rate=6.060878043972379E-4]:7.673099489764E-3)[&rate=6.060878043972379E-4]:9.787587716751E-2)[&rate=6.060878043972379E-4]:5.51932406727E-1)[&rate=6.060878043972379E-4]:1.852048744678E-1)[&rate=6.060878043972379E-4]:2.525862595681E-4,(142[&rate=6.060878043972379E-4]:7.135103657751E-1,((144[&rate=6.060878043972379E-4]:8.731258049799E-2,141[&rate=6.060878043972379E-4]:9.005230652535E-2)[&rate=6.060878043972379E-4]:2.298216010467E-2,145[&rate=6.060878043972379E-4]:1.157741926576E-1)[&rate=6.060878043972379E-4]:5.977361731175E-1)[&rate=6.060878043972379E-4]:9.010161824996E-1)[&rate=6.060878043972379E-4]:1.201166492379E-1)[&rate=6.060878043972379E-4]:5.361469729158E-1)[&rate=6.060878043972379E-4]:3.774403362219E-1)[&rate=6.060878043972379E-4]:3.485368341507E-2,(((99[&rate=6.060878043972379E-4]:4.504408266542E-1,96[&rate=6.060878043972379E-4]:4.149217009713E-1)[&rate=6.060878043972379E-4]:7.393611264204E-2,(98[&rate=6.060878043972379E-4]:4.785012199781E-1,((100[&rate=6.060878043972379E-4]:1.09141807979E-1,94[&rate=6.060878043972379E-4]:1.09141807979E-1)[&rate=6.060878043972379E-4]:2.040636626197E-1,95[&rate=6.060878043972379E-4]:3.979049241507E-1)[&rate=6.060878043972379E-4]:9.152525757617E-2)[&rate=6.060878043972379E-4]:2.401779582087E-2)[&rate=6.060878043972379E-4]:2.9500599145E-2,(97[&rate=6.060878043972379E-4]:2.89813173541E-1,147[&rate=6.060878043972379E-4]:4.182284740875E-1)[&rate=6.060878043972379E-4]:4.275288949055E-2)[&rate=6.060878043972379E-4]:5.426092215315E-2)[&rate=6.060878043972379E-4]:2.529407851981E-2,(40[&rate=6.060878043972379E-4]:4.174322490061E-1,(((2[&rate=6.060878043972379E-4]:5.537942326886E-1,(((22[&rate=6.060878043972379E-4]:4.464902506834E-1,27[&rate=6.060878043972379E-4]:4.629286068477E-1)[&rate=6.060878043972379E-4]:2.252347168457E-1,((7[&rate=6.060878043972379E-4]:1.412090862328E-1,8[&rate=6.060878043972379E-4]:1.412090862328E-1)[&rate=6.060878043972379E-4]:3.612211540671E-1,26[&rate=6.060878043972379E-4]:6.092795553684E-1)[&rate=6.060878043972379E-4]:7.340431627036E-2)[&rate=6.060878043972379E-4]:2.691487176869E-3,31[&rate=6.060878043972379E-4]:7.29210975254E-1)[&rate=6.060878043972379E-4]:5.198051770859E-2)[&rate=6.060878043972379E-4]:1.779759649847E0,146[&rate=6.060878043972379E-4]:4.970466589414E-1)[&rate=6.060878043972379E-4]:2.568936795196E-2,39[&rate=6.060878043972379E-4]:4.025174476585E-1)[&rate=6.060878043972379E-4]:1.491480134769E-2)[&rate=6.060878043972379E-4]:6.572706606451E-2)[&rate=6.060878043972379E-4]:2.076600074237E-1)[&rate=6.060878043972379E-4]:2.725871819957E-1,(((((((47[&rate=6.060878043972379E-4]:2.940300739794E-1,44[&rate=6.060878043972379E-4]:2.885655931052E-1)[&rate=6.060878043972379E-4]:1.917714737576E-1,(((48[&rate=6.060878043972379E-4]:1.895044266866E-1,42[&rate=6.060878043972379E-4]:1.512530605664E-1)[&rate=6.060878043972379E-4]:1.908679289141E-1,41[&rate=6.060878043972379E-4]:3.366565086063E-1)[&rate=6.060878043972379E-4]:7.199881793081E-2,(46[&rate=6.060878043972379E-4]:4.182272089502E-1,43[&rate=6.060878043972379E-4]:4.182272089502E-1)[&rate=6.060878043972379E-4]:4.507292632989E-2)[&rate=6.060878043972379E-4]:2.250141245691E-2)[&rate=6.060878043972379E-4]:2.787500454361E-2,51[&rate=6.060878043972379E-4]:4.863541479091E-1)[&rate=6.060878043972379E-4]:1.023417730014E-1,(49[&rate=6.060878043972379E-4]:3.669963254977E-1,50[&rate=6.060878043972379E-4]:3.669963254977E-1)[&rate=6.060878043972379E-4]:2.162351145385E-1)[&rate=6.060878043972379E-4]:7.67876747835E-2,45[&rate=6.060878043972379E-4]:6.846092787541E-1)[&rate=6.060878043972379E-4]:1.946130854172E-1,((((65[&rate=6.060878043972379E-4]:1.241405583706E-1,60[&rate=6.060878043972379E-4]:1.241405583706E-1)[&rate=6.060878043972379E-4]:2.048373348684E-1,(62[&rate=6.060878043972379E-4]:3.776330878746E-1,64[&rate=6.060878043972379E-4]:3.365371974636E-1)[&rate=6.060878043972379E-4]:1.431256272822E-1)[&rate=6.060878043972379E-4]:2.64983515046E-1,(61[&rate=6.060878043972379E-4]:2.751310241841E-1,63[&rate=6.060878043972379E-4]:2.34035133773E-1)[&rate=6.060878043972379E-4]:5.106112060187E-1)[&rate=6.060878043972379E-4]:6.493120379849E-1,(((69[&rate=6.060878043972379E-4]:7.494692092888E-1,118[&rate=6.060878043972379E-4]:7.385103051791E-1)[&rate=6.060878043972379E-4]:2.307879132088E-1,(129[&rate=6.060878043972379E-4]:2.482742398617E-1,((130[&rate=6.060878043972379E-4]:1.297255243919E-1,131[&rate=6.060878043972379E-4]:1.324652504193E-1)[&rate=6.060878043972379E-4]:1.014830941184E-1,132[&rate=6.060878043972379E-4]:2.339483445377E-1)[&rate=6.060878043972379E-4]:1.706562135134E-2)[&rate=6.060878043972379E-4]:5.840376771563E-1)[&rate=6.060878043972379E-4]:3.205176006938E-1,128[&rate=6.060878043972379E-4]:1.150089791684E0)[&rate=6.060878043972379E-4]:1.452384491059E-1)[&rate=6.060878043972379E-4]:3.572903356723E-1)[&rate=6.060878043972379E-4]:6.968339324187E-2,(36[&rate=6.060878043972379E-4]:1.941750498911E-1,(35[&rate=6.060878043972379E-4]:3.651942739838E-2,(121[&rate=6.060878043972379E-4]:1.886686000056E0,127[&rate=6.060878043972379E-4]:2.327781890467E0)[&rate=6.060878043972379E-4]:2.758608246028E-1)[&rate=6.060878043972379E-4]:1.11080280027E-1)[&rate=6.060878043972379E-4]:4.593513899146E-2)[&rate=6.060878043972379E-4]:9.920020062869E-2)[&rate=6.060878043972379E-4]:1.562319273332E-1)[&rate=6.060878043972379E-4]:2.544669403172E-1)[&rate=6.060878043972379E-4]:1.646281275228E-1)[&rate=6.060878043972379E-4]:3.87785897416E-2)[&rate=6.060878043972379E-4]:8.042481363922E-2,32[&rate=6.060878043972379E-4]:1.023339387503E-1);
tree STATE_56600000 [&joint=-20977.173000179835,lnP=-20977.173000179835] = [&R] ((((32[&rate=6.193349600165566E-4]:2.657394613739E-2,((((59[&rate=6.193349600165566E-4]:3.256768835012E-1,((55[&rate=6.193349600165566E-4]:1.908816908499E-1,56[&rate=6.193349600165566E-4]:1.908816908499E-1)[&rate=6.193349600165566E-4]:9.834936811626E-2,(57[&rate=6.193349600165566E-4]:2.363246986403E-1,(54[&rate=6.193349600165566E-4]:1.62342554119E-1,(37[&rate=6.193349600165566E-4]:1.373801285801E-1,58[&rate=6.193349600165566E-4]:1.1825444552E-1)[&rate=6.193349600165566E-4]:1.014651577793E-1)[&rate=6.193349600165566E-4]:3.299853796397E-2)[&rate=6.193349600165566E-4]:6.383532207467E-2)[&rate=6.193349600165566E-4]:2.824910322337E-2)[&rate=6.193349600165566E-4]:1.337827973658E-1,68[&rate=6.193349600165566E-4]:4.10279352998E-1)[&rate=6.193349600165566E-4]:4.854954693397E-1,(((((((79[&rate=6.193349600165566E-4]:1.177464058514E-1,(72[&rate=6.193349600165566E-4]:5.69829852794E-2,78[&rate=6.193349600165566E-4]:7.890079349871E-2)[&rate=6.193349600165566E-4]:3.88456123527E-2)[&rate=6.193349600165566E-4]:3.805991705146E-2,82[&rate=6.193349600165566E-4]:1.640255009849E-1)[&rate=6.193349600165566E-4]:3.468138009649E-1,(71[&rate=6.193349600165566E-4]:4.138760236578E-1,(73[&rate=6.193349600165566E-4]:3.841551847439E-1,77[&rate=6.193349600165566E-4]:3.786757326892E-1)[&rate=6.193349600165566E-4]:9.821398959874E-2)[&rate=6.193349600165566E-4]:6.134683993592E-2)[&rate=6.193349600165566E-4]:1.989066691046E-2,(81[&rate=6.193349600165566E-4]:4.986507356303E-2,80[&rate=6.193349600165566E-4]:4.986507356303E-2)[&rate=6.193349600165566E-4]:4.644265391329E-1)[&rate=6.193349600165566E-4]:3.811303707909E-1,(75[&rate=6.193349600165566E-4]:8.79874553303E-1,((76[&rate=6.193349600165566E-4]:4.071608679523E-1,70[&rate=6.193349600165566E-4]:3.688047035688E-1)[&rate=6.193349600165566E-4]:7.772571821326E-2,74[&rate=6.193349600165566E-4]:4.848865861655E-1)[&rate=6.193349600165566E-4]:3.949879671375E-1)[&rate=6.193349600165566E-4]:6.486249867688E-2)[&rate=6.193349600165566E-4]:5.143305833791E-1,(53[&rate=6.193349600165566E-4]:5.693335279425E-1,((((29[&rate=6.193349600165566E-4]:5.678269483742E-1,(5[&rate=6.193349600165566E-4]:1.053856638632E-1,12[&rate=6.193349600165566E-4]:1.437418282467E-1)[&rate=6.193349600165566E-4]:3.17235805059E-1)[&rate=6.193349600165566E-4]:3.84668333796E-1,103[&rate=6.193349600165566E-4]:7.196185698414E-1)[&rate=6.193349600165566E-4]:1.122190508647E0,((137[&rate=6.193349600165566E-4]:3.499718796597E-1,133[&rate=6.193349600165566E-4]:3.088759892486E-1)[&rate=6.193349600165566E-4]:7.88719905151E-2,134[&rate=6.193349600165566E-4]:3.576109934626E-1)[&rate=6.193349600165566E-4]:5.636501398203E-1)[&rate=6.193349600165566E-4]:1.465939441685E-1,52[&rate=6.193349600165566E-4]:3.241092880957E-1)[&rate=6.193349600165566E-4]:2.534209611581E-1)[&rate=6.193349600165566E-4]:1.432710488044E-1)[&rate=6.193349600165566E-4]:3.113599418914E-1,125[&rate=6.193349600165566E-4]:8.13582004977E-1)[&rate=6.193349600165566E-4]:2.488594840274E-1)[&rate=6.193349600165566E-4]:2.730692007317E-1,((38[&rate=6.193349600165566E-4]:5.676863283351E-1,(((39[&rate=6.193349600165566E-4]:3.77400229207E-1,(40[&rate=6.193349600165566E-4]:3.523701089865E-1,147[&rate=6.193349600165566E-4]:4.097471581669E-1)[&rate=6.193349600165566E-4]:2.503012022048E-2)[&rate=6.193349600165566E-4]:7.516307839673E-2,146[&rate=6.193349600165566E-4]:5.727818868387E-1)[&rate=6.193349600165566E-4]:4.658875695589E-2,((97[&rate=6.193349600165566E-4]:3.545301816957E-1,(((99[&rate=6.193349600165566E-4]:3.315780511732E-1,96[&rate=6.193349600165566E-4]:2.960589254903E-1)[&rate=6.193349600165566E-4]:1.826258020123E-1,(16[&rate=6.193349600165566E-4]:2.409838172675E0,((100[&rate=6.193349600165566E-4]:9.918217701662E-2,94[&rate=6.193349600165566E-4]:9.918217701662E-2)[&rate=6.193349600165566E-4]:8.830341104872E-2,95[&rate=6.193349600165566E-4]:2.721850416174E-1)[&rate=6.193349600165566E-4]:1.91504467235E-1)[&rate=6.193349600165566E-4]:3.958538258455E-2)[&rate=6.193349600165566E-4]:3.965466008604E-3,((101[&rate=6.193349600165566E-4]:1.090915829603E0,(((3[&rate=6.193349600165566E-4]:7.311424392852E-1,(((((86[&rate=6.193349600165566E-4]:9.988701270416E-2,85[&rate=6.193349600165566E-4]:9.988701270416E-2)[&rate=6.193349600165566E-4]:1.179147449269E-2,((84[&rate=6.193349600165566E-4]:8.777546500513E-2,83[&rate=6.193349600165566E-4]:8.777546500513E-2)[&rate=6.193349600165566E-4]:1.25408810466E-2,93[&rate=6.193349600165566E-4]:1.140149761888E-1)[&rate=6.193349600165566E-4]:1.136214114511E-2)[&rate=6.193349600165566E-4]:6.459295661758E-2,(92[&rate=6.193349600165566E-4]:1.187440619757E-1,(91[&rate=6.193349600165566E-4]:7.074066725011E-2,90[&rate=6.193349600165566E-4]:7.074066725011E-2)[&rate=6.193349600165566E-4]:4.800339472563E-2)[&rate=6.193349600165566E-4]:7.12260119757E-2)[&rate=6.193349600165566E-4]:2.401572520009E-2,87[&rate=6.193349600165566E-4]:2.002871690145E-1)[&rate=6.193349600165566E-4]:9.113571117891E-2,(88[&rate=6.193349600165566E-4]:1.626713364109E-1,89[&rate=6.193349600165566E-4]:1.76369966548E-1)[&rate=6.193349600165566E-4]:1.287515437825E-1)[&rate=6.193349600165566E-4]:9.794455864889E-1)[&rate=6.193349600165566E-4]:5.189650941786E-2,((18[&rate=6.193349600165566E-4]:6.889195438424E-1,6[&rate=6.193349600165566E-4]:6.259058452122E-1)[&rate=6.193349600165566E-4]:1.915670375425E-3,(10[&rate=6.193349600165566E-4]:4.117402702103E-1,15[&rate=6.193349600165566E-4]:4.500964345937E-1)[&rate=6.193349600165566E-4]:2.325196015418E-1)[&rate=6.193349600165566E-4]:2.072722276359E-1)[&rate=6.193349600165566E-4]:5.151289715248E-1,((142[&rate=6.193349600165566E-4]:3.205589124283E-1,((141[&rate=6.193349600165566E-4]:8.413689130103E-2,145[&rate=6.193349600165566E-4]:8.687661732862E-2)[&rate=6.193349600165566E-4]:5.51471267494E-2,144[&rate=6.193349600165566E-4]:1.365442920231E-1)[&rate=6.193349600165566E-4]:1.785351683503E-1)[&rate=6.193349600165566E-4]:1.10249215088E0,((102[&rate=6.193349600165566E-4]:5.687257575286E-2,((((25[&rate=6.193349600165566E-4]:4.932021315217E-1,20[&rate=6.193349600165566E-4]:4.7402404933E-1)[&rate=6.193349600165566E-4]:6.864280354597E-2,23[&rate=6.193349600165566E-4]:5.50886030958E-1)[&rate=6.193349600165566E-4]:2.137381050746E-1,(11[&rate=6.193349600165566E-4]:5.683772870688E-1,140[&rate=6.193349600165566E-4]:5.49199204877E-1)[&rate=6.193349600165566E-4]:1.113153421146E-1)[&rate=6.193349600165566E-4]:3.772738863167E-1,(24[&rate=6.193349600165566E-4]:9.537042944146E-1,((21[&rate=6.193349600165566E-4]:7.113976033855E-1,28[&rate=6.193349600165566E-4]:7.360551376319E-1)[&rate=6.193349600165566E-4]:1.669576077866E-1,1[&rate=6.193349600165566E-4]:1.167113755555E-1)[&rate=6.193349600165566E-4]:5.617100105086E-2)[&rate=6.193349600165566E-4]:1.991526320444E-1)[&rate=6.193349600165566E-4]:6.565948491021E-2)[&rate=6.193349600165566E-4]:9.912741047426E-2,((((((139[&rate=6.193349600165566E-4]:1.92649745088E-1,111[&rate=6.193349600165566E-4]:1.730727933466E-2)[&rate=6.193349600165566E-4]:1.261183603247E-1,106[&rate=6.193349600165566E-4]:1.26987283495E-1)[&rate=6.193349600165566E-4]:6.41212636945E-1,116[&rate=6.193349600165566E-4]:7.079259478372E-1)[&rate=6.193349600165566E-4]:2.881585669857E-2,(148[&rate=6.193349600165566E-4]:4.258281078464E-1,143[&rate=6.193349600165566E-4]:4.230883818191E-1)[&rate=6.193349600165566E-4]:3.49269861073E-1)[&rate=6.193349600165566E-4]:2.01329380693E-1,(((13[&rate=6.193349600165566E-4]:4.089537122987E-1,19[&rate=6.193349600165566E-4]:4.473098766823E-1)[&rate=6.193349600165566E-4]:2.313239049899E-1,115[&rate=6.193349600165566E-4]:5.580858364667E-1)[&rate=6.193349600165566E-4]:2.418904767639E-1,((107[&rate=6.193349600165566E-4]:4.933744977716E-1,109[&rate=6.193349600165566E-4]:5.125525799633E-1)[&rate=6.193349600165566E-4]:2.947547110018E-2,(108[&rate=6.193349600165566E-4]:3.73698790148E-1,(114[&rate=6.193349600165566E-4]:2.953678111175E-2,104[&rate=6.193349600165566E-4]:8.981075371452E-2)[&rate=6.193349600165566E-4]:2.866277624609E-1)[&rate=6.193349600165566E-4]:1.464114526964E-1)[&rate=6.193349600165566E-4]:3.374003169616E-1)[&rate=6.193349600165566E-4]:1.380948719982E-1)[&rate=6.193349600165566E-4]:4.081703964639E-2,(113[&rate=6.193349600165566E-4]:9.320326771148E-1,((((17[&rate=6.193349600165566E-4]:1.865843015546E-1,14[&rate=6.193349600165566E-4]:1.48228137171E-1)[&rate=6.193349600165566E-4]:3.450992279843E-1,(112[&rate=6.193349600165566E-4]:4.419361722855E-1,(117[&rate=6.193349600165566E-4]:3.331143132918E-1,9[&rate=6.193349600165566E-4]:3.221554091822E-1)[&rate=6.193349600165566E-4]:1.115615850213E-1)[&rate=6.193349600165566E-4]:5.139119286976E-2)[&rate=6.193349600165566E-4]:1.255963320287E-2,(30[&rate=6.193349600165566E-4]:2.664569101281E-1,4[&rate=6.193349600165566E-4]:9.385417040204E-2)[&rate=6.193349600165566E-4]:3.544985813809E-1)[&rate=6.193349600165566E-4]:4.085922982153E-1,(105[&rate=6.193349600165566E-4]:3.862702026271E-1,110[&rate=6.193349600165566E-4]:4.081880108462E-1)[&rate=6.193349600165566E-4]:5.008118336726E-1)[&rate=6.193349600165566E-4]:1.755338054127E-2)[&rate=6.193349600165566E-4]:1.290473285823E-1)[&rate=6.193349600165566E-4]:1.688925832696E-1)[&rate=6.193349600165566E-4]:2.047573461502E-2)[&rate=6.193349600165566E-4]:1.24431925413E-1)[&rate=6.193349600165566E-4]:7.954876354026E-1)[&rate=6.193349600165566E-4]:2.39031693018E-1,98[&rate=6.193349600165566E-4]:4.851986641733E-1)[&rate=6.193349600165566E-4]:1.11127315235E-2)[&rate=6.193349600165566E-4]:5.767233791138E-2)[&rate=6.193349600165566E-4]:7.347753360533E-2,(2[&rate=6.193349600165566E-4]:6.86418343496E-1,(((7[&rate=6.193349600165566E-4]:2.52515895799E-1,8[&rate=6.193349600165566E-4]:2.52515895799E-1)[&rate=6.193349600165566E-4]:2.598146358678E-1,26[&rate=6.193349600165566E-4]:6.191798467354E-1)[&rate=6.193349600165566E-4]:2.03842898699E-1,(31[&rate=6.193349600165566E-4]:6.188082254384E-1,(22[&rate=6.193349600165566E-4]:2.754187222702E-1,27[&rate=6.193349600165566E-4]:2.918570784346E-1)[&rate=6.193349600165566E-4]:2.885949826201E-1)[&rate=6.193349600165566E-4]:2.480501364343E-1)[&rate=6.193349600165566E-4]:4.695724189731E-2)[&rate=6.193349600165566E-4]:1.769353426001E0)[&rate=6.193349600165566E-4]:1.06097892405E-4)[&rate=6.193349600165566E-4]:1.368402747045E-1)[&rate=6.193349600165566E-4]:4.112237264447E-1,(((((130[&rate=6.193349600165566E-4]:1.855115072261E-1,131[&rate=6.193349600165566E-4]:1.882512332535E-1)[&rate=6.193349600165566E-4]:1.214220322165E-1,(129[&rate=6.193349600165566E-4]:2.588590226504E-1,132[&rate=6.193349600165566E-4]:2.615987486778E-1)[&rate=6.193349600165566E-4]:4.807451679221E-2)[&rate=6.193349600165566E-4]:8.904334457987E-1,(118[&rate=6.193349600165566E-4]:8.209767242545E-1,69[&rate=6.193349600165566E-4]:8.319356283641E-1)[&rate=6.193349600165566E-4]:5.133765623568E-1)[&rate=6.193349600165566E-4]:3.721206098005E-1,(128[&rate=6.193349600165566E-4]:1.540974481389E0,(((62[&rate=6.193349600165566E-4]:5.022606357459E-1,(65[&rate=6.193349600165566E-4]:2.884453572795E-1,(64[&rate=6.193349600165566E-4]:1.826706291144E-1,60[&rate=6.193349600165566E-4]:3.198569760765E-2)[&rate=6.193349600165566E-4]:2.564596596719E-1)[&rate=6.193349600165566E-4]:2.203445654862E-2)[&rate=6.193349600165566E-4]:2.954701179113E-1,(61[&rate=6.193349600165566E-4]:1.271383719416E-1,63[&rate=6.193349600165566E-4]:8.604248153053E-2)[&rate=6.193349600165566E-4]:6.705923817156E-1)[&rate=6.193349600165566E-4]:8.255646529018E-1,((((((((48[&rate=6.193349600165566E-4]:1.473039113666E-1,(41[&rate=6.193349600165566E-4]:1.005292398848E-1,42[&rate=6.193349600165566E-4]:1.059937207591E-1)[&rate=6.193349600165566E-4]:3.058824487268E-3)[&rate=6.193349600165566E-4]:2.220535977095E-1,43[&rate=6.193349600165566E-4]:3.802864708246E-1)[&rate=6.193349600165566E-4]:3.461359434606E-2,46[&rate=6.193349600165566E-4]:4.149000651707E-1)[&rate=6.193349600165566E-4]:6.745547362531E-2,(47[&rate=6.193349600165566E-4]:2.148890198487E-1,50[&rate=6.193349600165566E-4]:1.821021346029E-1)[&rate=6.193349600165566E-4]:2.674665189473E-1)[&rate=6.193349600165566E-4]:3.540464401888E-3,51[&rate=6.193349600165566E-4]:4.585735988264E-1)[&rate=6.193349600165566E-4]:1.48477709637E-2,44[&rate=6.193349600165566E-4]:4.952792932873E-1)[&rate=6.193349600165566E-4]:1.330657574091E-2,49[&rate=6.193349600165566E-4]:4.812634646567E-1)[&rate=6.193349600165566E-4]:1.10453493303E-1,45[&rate=6.193349600165566E-4]:6.163071218941E-1)[&rate=6.193349600165566E-4]:9.386604497623E-2)[&rate=6.193349600165566E-4]:5.740510222775E-2)[&rate=6.193349600165566E-4]:2.5773387625E-2)[&rate=6.193349600165566E-4]:7.355637590022E-2,(35[&rate=6.193349600165566E-4]:1.019649586145E-1,(127[&rate=6.193349600165566E-4]:2.567588010481E0,(36[&rate=6.193349600165566E-4]:4.305157011714E-2,121[&rate=6.193349600165566E-4]:2.122503624912E0)[&rate=6.193349600165566E-4]:3.988495158647E-3)[&rate=6.193349600165566E-4]:1.015002358045E-1)[&rate=6.193349600165566E-4]:9.572163012443E-3)[&rate=6.193349600165566E-4]:2.650074866373E-1)[&rate=6.193349600165566E-4]:2.445787770328E-1)[&rate=6.193349600165566E-4]:2.903820676895E-1)[&rate=6.193349600165566E-4]:5.296131147129E-2,34[&rate=6.193349600165566E-4]:1.014530658278E-1)[&rate=6.193349600165566E-4]:2.844807223633E-3,33[&rate=6.193349600165566E-4]:8.785951688702E-2)[&rate=6.193349600165566E-4]:1.721076955506E-1,((67[&rate=6.193349600165566E-4]:3.371286199836E-1,((124[&rate=6.193349600165566E-4]:2.338142654373E-1,123[&rate=6.193349600165566E-4]:2.365465058744E-1)[&rate=6.193349600165566E-4]:1.3824410523E-1,122[&rate=6.193349600165566E-4]:3.747906111045E-1)[&rate=6.193349600165566E-4]:4.636105592197E-1)[&rate=6.193349600165566E-4]:7.105630271971E-2,((126[&rate=6.193349600165566E-4]:9.679779390721E-1,((135[&rate=6.193349600165566E-4]:5.293763512897E-1,(138[&rate=6.193349600165566E-4]:2.856835101701E-1,136[&rate=6.193349600165566E-4]:1.541766608549E-1)[&rate=6.193349600165566E-4]:4.436928411197E-1)[&rate=6.193349600165566E-4]:2.274424348768E-1,(120[&rate=6.193349600165566E-4]:7.92596572219E-1,119[&rate=6.193349600165566E-4]:8.884869831779E-1)[&rate=6.193349600165566E-4]:2.16277008468E-1)[&rate=6.193349600165566E-4]:6.4891647007E-1)[&rate=6.193349600165566E-4]:6.355710844126E-1,66[&rate=6.193349600165566E-4]:3.563748337997E-1)[&rate=6.193349600165566E-4]:5.181008890354E-2)[&rate=6.193349600165566E-4]:7.312343445288E-1);
tree STATE_56610000 [&joint=-20965.80368966624,lnP=-20965.80368966624] = [&R] ((((38[&rate=6.528800979848219E-4]:6.122394200007E-1,(97[&rate=6.528800979848219E-4]:4.123959249254E-1,((((40[&rate=6.528800979848219E-4]:3.859566593997E-1,147[&rate=6.528800979848219E-4]:4.433337085801E-1)[&rate=6.528800979848219E-4]:1.981255121592E-2,(2[&rate=6.528800979848219E-4]:8.049100823617E-1,(((7[&rate=6.528800979848219E-4]:3.696449241239E-1,8[&rate=6.528800979848219E-4]:3.696449241239E-1)[&rate=6.528800979848219E-4]:2.144590473526E-1,26[&rate=6.528800979848219E-4]:6.90953286545E-1)[&rate=6.528800979848219E-4]:7.137614577484E-2,((22[&rate=6.528800979848219E-4]:4.520094019124E-1,27[&rate=6.528800979848219E-4]:4.684477580768E-1)[&rate=6.528800979848219E-4]:2.406943378439E-1,31[&rate=6.528800979848219E-4]:7.474982603044E-1)[&rate=6.528800979848219E-4]:5.866678845387E-2)[&rate=6.528800979848219E-4]:2.261422938776E-1)[&rate=6.528800979848219E-4]:1.557584931083E0)[&rate=6.528800979848219E-4]:1.964727806526E-2,(((100[&rate=6.528800979848219E-4]:1.790000032143E-1,94[&rate=6.528800979848219E-4]:1.790000032143E-1)[&rate=6.528800979848219E-4]:1.055554419532E-1,95[&rate=6.528800979848219E-4]:3.692548987195E-1)[&rate=6.528800979848219E-4]:1.643545217625E-1,(((99[&rate=6.528800979848219E-4]:2.965672011224E-1,96[&rate=6.528800979848219E-4]:2.610480754395E-1)[&rate=6.528800979848219E-4]:1.158649466206E-1,(101[&rate=6.528800979848219E-4]:8.076967822273E-1,(((((87[&rate=6.528800979848219E-4]:3.189804563915E-1,(88[&rate=6.528800979848219E-4]:1.781174990506E-1,89[&rate=6.528800979848219E-4]:1.918161291876E-1)[&rate=6.528800979848219E-4]:1.408629573409E-1)[&rate=6.528800979848219E-4]:2.337789632897E-2,((92[&rate=6.528800979848219E-4]:1.698235940335E-1,(91[&rate=6.528800979848219E-4]:1.296505229925E-1,90[&rate=6.528800979848219E-4]:1.296505229925E-1)[&rate=6.528800979848219E-4]:4.017307104099E-2)[&rate=6.528800979848219E-4]:1.227960320801E-1,((86[&rate=6.528800979848219E-4]:1.71719152207E-1,(84[&rate=6.528800979848219E-4]:1.237565631083E-2,93[&rate=6.528800979848219E-4]:2.607428644784E-2)[&rate=6.528800979848219E-4]:1.593434958961E-1)[&rate=6.528800979848219E-4]:1.218467187291E-2,(85[&rate=6.528800979848219E-4]:1.170790738658E-1,83[&rate=6.528800979848219E-4]:1.170790738658E-1)[&rate=6.528800979848219E-4]:6.682475021409E-2)[&rate=6.528800979848219E-4]:9.501717189667E-2)[&rate=6.528800979848219E-4]:6.343735674393E-2)[&rate=6.528800979848219E-4]:8.652483194125E-1,3[&rate=6.528800979848219E-4]:6.678806447359E-1)[&rate=6.528800979848219E-4]:1.107252841065E-1,((10[&rate=6.528800979848219E-4]:2.293489025003E-1,15[&rate=6.528800979848219E-4]:2.677050668838E-1)[&rate=6.528800979848219E-4]:3.938805278562E-1,(18[&rate=6.528800979848219E-4]:5.294930682172E-1,6[&rate=6.528800979848219E-4]:4.66479369587E-1)[&rate=6.528800979848219E-4]:1.403117046051E-1)[&rate=6.528800979848219E-4]:2.238696491707E-1)[&rate=6.528800979848219E-4]:6.506904051152E-1,(((((((13[&rate=6.528800979848219E-4]:5.349041856237E-1,19[&rate=6.528800979848219E-4]:5.732603500074E-1)[&rate=6.528800979848219E-4]:7.609578900816E-2,115[&rate=6.528800979848219E-4]:5.2880819381E-1)[&rate=6.528800979848219E-4]:2.485442107448E-1,(((107[&rate=6.528800979848219E-4]:8.924518157908E-2,108[&rate=6.528800979848219E-4]:8.650545555172E-2)[&rate=6.528800979848219E-4]:2.246605460925E-1,(114[&rate=6.528800979848219E-4]:1.065235115474E-1,104[&rate=6.528800979848219E-4]:1.667974841501E-1)[&rate=6.528800979848219E-4]:1.471082435215E-1)[&rate=6.528800979848219E-4]:3.393328878979E-2,109[&rate=6.528800979848219E-4]:3.670170986531E-1)[&rate=6.528800979848219E-4]:4.897873606962E-1)[&rate=6.528800979848219E-4]:6.83241782522E-2,((((106[&rate=6.528800979848219E-4]:9.678957551951E-2,111[&rate=6.528800979848219E-4]:1.132279316839E-1)[&rate=6.528800979848219E-4]:4.787395642481E-1,139[&rate=6.528800979848219E-4]:7.673099616854E-1)[&rate=6.528800979848219E-4]:2.12359334839E-1,116[&rate=6.528800979848219E-4]:7.276145020039E-1)[&rate=6.528800979848219E-4]:1.285069028339E-2,(148[&rate=6.528800979848219E-4]:2.659884359796E-1,143[&rate=6.528800979848219E-4]:2.632487099523E-1)[&rate=6.528800979848219E-4]:5.128329206913E-1)[&rate=6.528800979848219E-4]:1.052113905198E-1)[&rate=6.528800979848219E-4]:2.484994973991E-1,((17[&rate=6.528800979848219E-4]:4.824329525709E-1,14[&rate=6.528800979848219E-4]:4.440767881873E-1)[&rate=6.528800979848219E-4]:3.883069344476E-1,(((9[&rate=6.528800979848219E-4]:6.190822009394E-1,(113[&rate=6.528800979848219E-4]:4.929870938509E-1,(117[&rate=6.528800979848219E-4]:4.05114277188E-1,(30[&rate=6.528800979848219E-4]:3.352293093404E-1,4[&rate=6.528800979848219E-4]:1.626265696144E-1)[&rate=6.528800979848219E-4]:1.822137349708E-1)[&rate=6.528800979848219E-4]:9.061254269053E-2)[&rate=6.528800979848219E-4]:1.343142851706E-1)[&rate=6.528800979848219E-4]:5.069515218433E-2,112[&rate=6.528800979848219E-4]:6.779965312058E-1)[&rate=6.528800979848219E-4]:1.220961610804E-1,(110[&rate=6.528800979848219E-4]:5.524169938007E-1,105[&rate=6.528800979848219E-4]:5.304991855816E-1)[&rate=6.528800979848219E-4]:2.421962464309E-1)[&rate=6.528800979848219E-4]:3.229103034858E-2)[&rate=6.528800979848219E-4]:3.439841383931E-1)[&rate=6.528800979848219E-4]:9.302830155045E-2,(142[&rate=6.528800979848219E-4]:2.887776554359E-1,((141[&rate=6.528800979848219E-4]:5.691506310926E-2,145[&rate=6.528800979848219E-4]:5.965478913685E-2)[&rate=6.528800979848219E-4]:1.046927222842E-1,144[&rate=6.528800979848219E-4]:1.588680593661E-1)[&rate=6.528800979848219E-4]:1.244301440148E-1)[&rate=6.528800979848219E-4]:1.153221246869E0)[&rate=6.528800979848219E-4]:2.675105218114E-2,(102[&rate=6.528800979848219E-4]:3.522590596255E-2,((((25[&rate=6.528800979848219E-4]:3.5576375709E-1,20[&rate=6.528800979848219E-4]:3.365856748982E-1)[&rate=6.528800979848219E-4]:1.902618360368E-1,23[&rate=6.528800979848219E-4]:5.350666890171E-1)[&rate=6.528800979848219E-4]:1.87312698281E-1,(11[&rate=6.528800979848219E-4]:4.287037314308E-1,140[&rate=6.528800979848219E-4]:4.095256492391E-1)[&rate=6.528800979848219E-4]:2.087441490181E-1)[&rate=6.528800979848219E-4]:4.56423562931E-1,(24[&rate=6.528800979848219E-4]:9.109510440303E-1,((21[&rate=6.528800979848219E-4]:2.756547194887E-1,28[&rate=6.528800979848219E-4]:3.003122537351E-1)[&rate=6.528800979848219E-4]:5.839338798731E-1,1[&rate=6.528800979848219E-4]:9.794476374529E-2)[&rate=6.528800979848219E-4]:3.218436247674E-2)[&rate=6.528800979848219E-4]:2.788108103085E-1)[&rate=6.528800979848219E-4]:7.107887240135E-3)[&rate=6.528800979848219E-4]:1.869487060575E-1)[&rate=6.528800979848219E-4]:2.09861447965E-1)[&rate=6.528800979848219E-4]:3.811401742972E-1)[&rate=6.528800979848219E-4]:4.276263004659E-1)[&rate=6.528800979848219E-4]:8.366475758706E-2,98[&rate=6.528800979848219E-4]:4.742389818327E-1)[&rate=6.528800979848219E-4]:4.844147690052E-2)[&rate=6.528800979848219E-4]:3.115133049396E-2)[&rate=6.528800979848219E-4]:5.21631040817E-2,(16[&rate=6.528800979848219E-4]:2.541177928888E0,(39[&rate=6.528800979848219E-4]:4.487327566473E-1,146[&rate=6.528800979848219E-4]:5.689513358823E-1)[&rate=6.528800979848219E-4]:6.952246123169E-3)[&rate=6.528800979848219E-4]:2.189458999211E-2)[&rate=6.528800979848219E-4]:5.854583528948E-3)[&rate=6.528800979848219E-4]:1.971112546382E-1)[&rate=6.528800979848219E-4]:4.964121615053E-1,((127[&rate=6.528800979848219E-4]:2.652651349029E0,((36[&rate=6.528800979848219E-4]:8.078435364633E-2,35[&rate=6.528800979848219E-4]:3.420901118057E-2)[&rate=6.528800979848219E-4]:4.196285810099E-2,121[&rate=6.528800979848219E-4]:2.202199266542E0)[&rate=6.528800979848219E-4]:9.356192076438E-3)[&rate=6.528800979848219E-4]:3.299386812018E-3,((((49[&rate=6.528800979848219E-4]:2.817491755284E-1,50[&rate=6.528800979848219E-4]:2.817491755284E-1)[&rate=6.528800979848219E-4]:1.955058054666E-1,((46[&rate=6.528800979848219E-4]:3.739787945516E-1,(43[&rate=6.528800979848219E-4]:3.411381527292E-1,(41[&rate=6.528800979848219E-4]:2.734464295533E-1,(42[&rate=6.528800979848219E-4]:2.250987577684E-1,48[&rate=6.528800979848219E-4]:2.633501238886E-1)[&rate=6.528800979848219E-4]:5.381215265921E-2)[&rate=6.528800979848219E-4]:1.304691443292E-2)[&rate=6.528800979848219E-4]:3.284064182238E-2)[&rate=6.528800979848219E-4]:1.196018700551E-1,((51[&rate=6.528800979848219E-4]:2.955010616292E-1,47[&rate=6.528800979848219E-4]:3.228234660007E-1)[&rate=6.528800979848219E-4]:3.218758927712E-2,44[&rate=6.528800979848219E-4]:3.495465744035E-1)[&rate=6.528800979848219E-4]:1.385696093289E-1)[&rate=6.528800979848219E-4]:1.646120163409E-2)[&rate=6.528800979848219E-4]:6.435046965633E-2,45[&rate=6.528800979848219E-4]:5.661956145857E-1)[&rate=6.528800979848219E-4]:2.184488268229E-1,((128[&rate=6.528800979848219E-4]:1.106971175929E0,((118[&rate=6.528800979848219E-4]:4.469044734529E-1,69[&rate=6.528800979848219E-4]:4.578633775625E-1)[&rate=6.528800979848219E-4]:3.021111444566E-1,((132[&rate=6.528800979848219E-4]:2.990796749139E-1,(130[&rate=6.528800979848219E-4]:1.479041844558E-1,131[&rate=6.528800979848219E-4]:1.506439104831E-1)[&rate=6.528800979848219E-4]:1.484357644308E-1)[&rate=6.528800979848219E-4]:1.429710202349E-2,129[&rate=6.528800979848219E-4]:3.106370509101E-1)[&rate=6.528800979848219E-4]:3.013922656295E-1)[&rate=6.528800979848219E-4]:4.976815854168E-1)[&rate=6.528800979848219E-4]:1.126061937418E-1,(((64[&rate=6.528800979848219E-4]:1.809096996597E-1,60[&rate=6.528800979848219E-4]:3.022476815297E-2)[&rate=6.528800979848219E-4]:2.680689872181E-1,(62[&rate=6.528800979848219E-4]:4.678435687992E-1,65[&rate=6.528800979848219E-4]:2.760627468815E-1)[&rate=6.528800979848219E-4]:2.223100848964E-2)[&rate=6.528800979848219E-4]:3.201210692669E-1,(61[&rate=6.528800979848219E-4]:3.470772844985E-1,63[&rate=6.528800979848219E-4]:3.059813940875E-1)[&rate=6.528800979848219E-4]:4.631183620572E-1)[&rate=6.528800979848219E-4]:5.491077505123E-1)[&rate=6.528800979848219E-4]:3.384632840291E-1)[&rate=6.528800979848219E-4]:5.955391775779E-2)[&rate=6.528800979848219E-4]:4.174586868205E-1)[&rate=6.528800979848219E-4]:3.49729525427E-1,(((59[&rate=6.528800979848219E-4]:3.024844924849E-1,((55[&rate=6.528800979848219E-4]:2.011263096401E-1,56[&rate=6.528800979848219E-4]:2.011263096401E-1)[&rate=6.528800979848219E-4]:6.690967212074E-2,((54[&rate=6.528800979848219E-4]:9.230465696887E-2,58[&rate=6.528800979848219E-4]:1.496817061492E-1)[&rate=6.528800979848219E-4]:2.778093895316E-2,(37[&rate=6.528800979848219E-4]:7.826962553329E-2,57[&rate=6.528800979848219E-4]:4.27504998502E-2)[&rate=6.528800979848219E-4]:1.183187026292E-1)[&rate=6.528800979848219E-4]:1.178957410302E-1)[&rate=6.528800979848219E-4]:2.62517894125E-2)[&rate=6.528800979848219E-4]:2.540212938056E-1,68[&rate=6.528800979848219E-4]:5.073254584216E-1)[&rate=6.528800979848219E-4]:8.180115437832E-1,(((((((29[&rate=6.528800979848219E-4]:3.836474244689E-1,(5[&rate=6.528800979848219E-4]:7.044667621729E-2,12[&rate=6.528800979848219E-4]:1.088028406007E-1)[&rate=6.528800979848219E-4]:1.679952687996E-1)[&rate=6.528800979848219E-4]:3.88993049396E-1,103[&rate=6.528800979848219E-4]:5.397637615361E-1)[&rate=6.528800979848219E-4]:1.507130954609E0,52[&rate=6.528800979848219E-4]:3.826009815844E-1)[&rate=6.528800979848219E-4]:5.989282228314E-2,((133[&rate=6.528800979848219E-4]:5.45747846406E-1,137[&rate=6.528800979848219E-4]:5.86843736817E-1)[&rate=6.528800979848219E-4]:8.09133459292E-2,134[&rate=6.528800979848219E-4]:5.96524206034E-1)[&rate=6.528800979848219E-4]:5.897153871892E-1)[&rate=6.528800979848219E-4]:1.324123782817E-1,53[&rate=6.528800979848219E-4]:5.667094608378E-1)[&rate=6.528800979848219E-4]:1.657236010845E-1,((((71[&rate=6.528800979848219E-4]:1.073474773455E-1,77[&rate=6.528800979848219E-4]:1.703611759756E-1)[&rate=6.528800979848219E-4]:2.823395553889E-1,(79[&rate=6.528800979848219E-4]:2.250645885991E-1,(82[&rate=6.528800979848219E-4]:2.164760195969E-1,(72[&rate=6.528800979848219E-4]:1.08186244505E-2,78[&rate=6.528800979848219E-4]:3.273643266982E-2)[&rate=6.528800979848219E-4]:1.75520408845E-1)[&rate=6.528800979848219E-4]:1.680774708431E-2)[&rate=6.528800979848219E-4]:1.920197044092E-1)[&rate=6.528800979848219E-4]:9.169799760846E-2,((81[&rate=6.528800979848219E-4]:1.201835610993E-1,80[&rate=6.528800979848219E-4]:1.201835610993E-1)[&rate=6.528800979848219E-4]:2.495122135641E-1,73[&rate=6.528800979848219E-4]:4.190108431565E-1)[&rate=6.528800979848219E-4]:1.308673378711E-1)[&rate=6.528800979848219E-4]:2.977096038337E-1,(75[&rate=6.528800979848219E-4]:5.661477138366E-1,((70[&rate=6.528800979848219E-4]:4.680186369329E-1,74[&rate=6.528800979848219E-4]:5.063748013164E-1)[&rate=6.528800979848219E-4]:2.911552891784E-2,76[&rate=6.528800979848219E-4]:5.354903302342E-1)[&rate=6.528800979848219E-4]:3.065738360241E-2)[&rate=6.528800979848219E-4]:2.814400710247E-1)[&rate=6.528800979848219E-4]:6.313083356732E-1)[&rate=6.528800979848219E-4]:4.810549943618E-1,125[&rate=6.528800979848219E-4]:1.003105542623E0)[&rate=6.528800979848219E-4]:4.888981262485E-1)[&rate=6.528800979848219E-4]:7.839929598502E-2)[&rate=6.528800979848219E-4]:1.392365562222E-1,(((34[&rate=6.528800979848219E-4]:3.413565043182E-2,((67[&rate=6.528800979848219E-4]:3.912136020514E-1,((124[&rate=6.528800979848219E-4]:6.055346608971E-3,123[&rate=6.528800979848219E-4]:8.787587046097E-3)[&rate=6.528800979848219E-4]:2.678082140159E-1,122[&rate=6.528800979848219E-4]:2.76595801062E-1)[&rate=6.528800979848219E-4]:6.158903513301E-1)[&rate=6.528800979848219E-4]:7.792857946713E-2,((120[&rate=6.528800979848219E-4]:1.605113949939E0,(126[&rate=6.528800979848219E-4]:9.033356170419E-1,((135[&rate=6.528800979848219E-4]:5.174533163526E-1,(138[&rate=6.528800979848219E-4]:1.842831806881E-1,136[&rate=6.528800979848219E-4]:5.277633137291E-2)[&rate=6.528800979848219E-4]:5.331701356645E-1)[&rate=6.528800979848219E-4]:2.872924388567E-1,119[&rate=6.528800979848219E-4]:1.152690960689E0)[&rate=6.528800979848219E-4]:5.36347178997E-1)[&rate=6.528800979848219E-4]:1.196622121271E-2)[&rate=6.528800979848219E-4]:4.249996534143E-1,66[&rate=6.528800979848219E-4]:9.312730198386E-2)[&rate=6.528800979848219E-4]:3.760148795346E-1)[&rate=6.528800979848219E-4]:4.280071675434E-1)[&rate=6.528800979848219E-4]:3.849201846111E-2,33[&rate=6.528800979848219E-4]:5.618931272855E-2)[&rate=6.528800979848219E-4]:2.507899427428E-2,32[&rate=6.528800979848219E-4]:7.578885494812E-2)[&rate=6.528800979848219E-4]:3.453185484242E-2);
tree STATE_56620000 [&joint=-20965.03728987669,lnP=-20965.03728987669] = [&R] ((33[&rate=6.681620742220175E-4]:4.196964428822E-2,(((((120[&rate=6.681620742220175E-4]:1.220705919016E0,(119[&rate=6.681620742220175E-4]:9.870359699611E-1,(135[&rate=6.681620742220175E-4]:5.22900404613E-1,(138[&rate=6.681620742220175E-4]:1.743710561612E-1,136[&rate=6.681620742220175E-4]:4.286420684604E-2)[&rate=6.681620742220175E-4]:5.485293484518E-1)[&rate=6.681620742220175E-4]:1.161903598687E-1)[&rate=6.681620742220175E-4]:3.295603600136E-1)[&rate=6.681620742220175E-4]:2.823610553638E-1,126[&rate=6.681620742220175E-4]:8.132548626947E-1)[&rate=6.681620742220175E-4]:8.762445246173E-1,((67[&rate=6.681620742220175E-4]:2.047808629377E-1,((124[&rate=6.681620742220175E-4]:1.399547698404E-1,123[&rate=6.681620742220175E-4]:1.426870102775E-1)[&rate=6.681620742220175E-4]:1.188450975564E-1,122[&rate=6.681620742220175E-4]:2.615321078339E-1)[&rate=6.681620742220175E-4]:4.445213054445E-1)[&rate=6.681620742220175E-4]:5.293572436151E-2,66[&rate=6.681620742220175E-4]:2.577165872992E-1)[&rate=6.681620742220175E-4]:1.846086103278E-1)[&rate=6.681620742220175E-4]:3.891782849892E-1,(((38[&rate=6.681620742220175E-4]:5.402378447662E-1,(40[&rate=6.681620742220175E-4]:4.582240262547E-1,(((146[&rate=6.681620742220175E-4]:4.818446492975E-1,(39[&rate=6.681620742220175E-4]:3.143228231666E-1,((2[&rate=6.681620742220175E-4]:6.237018314366E-1,((22[&rate=6.681620742220175E-4]:3.780168119886E-1,27[&rate=6.681620742220175E-4]:3.94455168153E-1)[&rate=6.681620742220175E-4]:3.754117987259E-1,(31[&rate=6.681620742220175E-4]:5.592382254631E-1,((7[&rate=6.681620742220175E-4]:1.654685597342E-1,8[&rate=6.681620742220175E-4]:1.654685597342E-1)[&rate=6.681620742220175E-4]:2.285849548255E-1,26[&rate=6.681620742220175E-4]:5.009028296282E-1)[&rate=6.681620742220175E-4]:1.449977939648E-2)[&rate=6.681620742220175E-4]:2.489849057995E-1)[&rate=6.681620742220175E-4]:4.287596044804E-2)[&rate=6.681620742220175E-4]:1.520990207498E0,((101[&rate=6.681620742220175E-4]:4.123151895742E-1,((3[&rate=6.681620742220175E-4]:7.439583595981E-1,(((6[&rate=6.681620742220175E-4]:5.069944240472E-1,18[&rate=6.681620742220175E-4]:5.700081226773E-1)[&rate=6.681620742220175E-4]:3.209539544248E-2,(10[&rate=6.681620742220175E-4]:3.993176669621E-1,15[&rate=6.681620742220175E-4]:4.376738313456E-1)[&rate=6.681620742220175E-4]:1.562105086919E-1)[&rate=6.681620742220175E-4]:1.009516087378E-1,(((92[&rate=6.681620742220175E-4]:1.056367981719E-1,(91[&rate=6.681620742220175E-4]:1.942759265745E-2,90[&rate=6.681620742220175E-4]:1.942759265745E-2)[&rate=6.681620742220175E-4]:8.620920551447E-2)[&rate=6.681620742220175E-4]:1.973329168683E-1,(87[&rate=6.681620742220175E-4]:2.687305649601E-1,(86[&rate=6.681620742220175E-4]:1.655040483809E-1,((85[&rate=6.681620742220175E-4]:1.131086481601E-1,83[&rate=6.681620742220175E-4]:1.131086481601E-1)[&rate=6.681620742220175E-4]:4.76128536484E-2,(84[&rate=6.681620742220175E-4]:7.203478304485E-2,93[&rate=6.681620742220175E-4]:8.573341318187E-2)[&rate=6.681620742220175E-4]:8.86867187636E-2)[&rate=6.681620742220175E-4]:4.782546572469E-3)[&rate=6.681620742220175E-4]:1.032265165792E-1)[&rate=6.681620742220175E-4]:2.054051994313E-2)[&rate=6.681620742220175E-4]:1.247410830027E-1,(88[&rate=6.681620742220175E-4]:2.061743000518E-2,89[&rate=6.681620742220175E-4]:3.43160601422E-2)[&rate=6.681620742220175E-4]:3.933947379007E-1)[&rate=6.681620742220175E-4]:7.137004931983E-1)[&rate=6.681620742220175E-4]:1.559717258911E-1)[&rate=6.681620742220175E-4]:5.083508299027E-1,((102[&rate=6.681620742220175E-4]:7.638344796783E-2,(((25[&rate=6.681620742220175E-4]:4.650707995134E-1,20[&rate=6.681620742220175E-4]:4.458927173217E-1)[&rate=6.681620742220175E-4]:2.345667370439E-1,(23[&rate=6.681620742220175E-4]:5.982531847997E-1,(11[&rate=6.681620742220175E-4]:3.775406650504E-1,140[&rate=6.681620742220175E-4]:3.583625828587E-1)[&rate=6.681620742220175E-4]:1.357810129001E-1)[&rate=6.681620742220175E-4]:9.042544764794E-2)[&rate=6.681620742220175E-4]:1.88873168673E-1,((24[&rate=6.681620742220175E-4]:7.528321427096E-1,(21[&rate=6.681620742220175E-4]:5.461380128378E-1,28[&rate=6.681620742220175E-4]:5.707955470842E-1)[&rate=6.681620742220175E-4]:1.875160476801E-1)[&rate=6.681620742220175E-4]:4.54095936523E-2,1[&rate=6.681620742220175E-4]:1.741981855369E-2)[&rate=6.681620742220175E-4]:9.02689688684E-2)[&rate=6.681620742220175E-4]:3.495165783539E-1)[&rate=6.681620742220175E-4]:6.074687560505E-2,((142[&rate=6.681620742220175E-4]:5.892007609564E-1,((144[&rate=6.681620742220175E-4]:3.301138159994E-1,141[&rate=6.681620742220175E-4]:3.328535420267E-1)[&rate=6.681620742220175E-4]:4.743214699223E-2,145[&rate=6.681620742220175E-4]:3.830254150465E-1)[&rate=6.681620742220175E-4]:2.061753459098E-1)[&rate=6.681620742220175E-4]:4.816581352532E-1,(((((111[&rate=6.681620742220175E-4]:2.718896543184E-1,(139[&rate=6.681620742220175E-4]:2.982031937813E-1,106[&rate=6.681620742220175E-4]:1.064223718636E-1)[&rate=6.681620742220175E-4]:1.490289262904E-1)[&rate=6.681620742220175E-4]:3.466294439608E-1,116[&rate=6.681620742220175E-4]:5.41806769512E-1)[&rate=6.681620742220175E-4]:6.23761856335E-2,(148[&rate=6.681620742220175E-4]:3.298159017122E-1,143[&rate=6.681620742220175E-4]:3.270761756848E-1)[&rate=6.681620742220175E-4]:3.12723217817E-1)[&rate=6.681620742220175E-4]:1.259913809735E-1,((109[&rate=6.681620742220175E-4]:4.948851966551E-1,(107[&rate=6.681620742220175E-4]:3.757933147719E-1,(108[&rate=6.681620742220175E-4]:3.289931768375E-1,(114[&rate=6.681620742220175E-4]:1.69050515244E-1,104[&rate=6.681620742220175E-4]:2.293244878468E-1)[&rate=6.681620742220175E-4]:1.024084150181E-1)[&rate=6.681620742220175E-4]:4.406041190707E-2)[&rate=6.681620742220175E-4]:9.991379969139E-2)[&rate=6.681620742220175E-4]:2.893211419727E-1,((13[&rate=6.681620742220175E-4]:1.672042113649E-1,19[&rate=6.681620742220175E-4]:2.055603757486E-1)[&rate=6.681620742220175E-4]:1.33915888186E-1,115[&rate=6.681620742220175E-4]:2.18928318729E-1)[&rate=6.681620742220175E-4]:4.858259651042E-1)[&rate=6.681620742220175E-4]:2.54200522858E-2)[&rate=6.681620742220175E-4]:5.220155450005E-2,((17[&rate=6.681620742220175E-4]:4.494482119363E-1,14[&rate=6.681620742220175E-4]:4.110920475526E-1)[&rate=6.681620742220175E-4]:3.337450300176E-1,(((113[&rate=6.681620742220175E-4]:4.225227615668E-1,9[&rate=6.681620742220175E-4]:4.143035834847E-1)[&rate=6.681620742220175E-4]:9.835389296032E-2,((112[&rate=6.681620742220175E-4]:2.349073507273E-1,117[&rate=6.681620742220175E-4]:2.376470767548E-1)[&rate=6.681620742220175E-4]:2.536031314513E-1,(30[&rate=6.681620742220175E-4]:4.501958851043E-1,4[&rate=6.681620742220175E-4]:2.775931453783E-1)[&rate=6.681620742220175E-4]:1.533830902251E-1)[&rate=6.681620742220175E-4]:3.23661723485E-2)[&rate=6.681620742220175E-4]:1.221385652384E-1,(110[&rate=6.681620742220175E-4]:4.173101084951E-1,105[&rate=6.681620742220175E-4]:3.95392300276E-1)[&rate=6.681620742220175E-4]:2.202256592157E-1)[&rate=6.681620742220175E-4]:1.018218578047E-1)[&rate=6.681620742220175E-4]:1.197305938708E-1)[&rate=6.681620742220175E-4]:3.368848504235E-2)[&rate=6.681620742220175E-4]:3.128467698292E-1)[&rate=6.681620742220175E-4]:1.179185919553E-1)[&rate=6.681620742220175E-4]:1.62745726101E-1)[&rate=6.681620742220175E-4]:6.084293776404E-1,16[&rate=6.681620742220175E-4]:2.133073334338E0)[&rate=6.681620742220175E-4]:1.403858278848E-1)[&rate=6.681620742220175E-4]:1.26356587061E-1)[&rate=6.681620742220175E-4]:4.730324689601E-2)[&rate=6.681620742220175E-4]:8.432829855817E-3,147[&rate=6.681620742220175E-4]:4.274359490987E-1)[&rate=6.681620742220175E-4]:1.91446652124E-2,(97[&rate=6.681620742220175E-4]:2.628715384395E-1,((98[&rate=6.681620742220175E-4]:4.266704460076E-1,((100[&rate=6.681620742220175E-4]:1.101311348532E-1,94[&rate=6.681620742220175E-4]:1.101311348532E-1)[&rate=6.681620742220175E-4]:1.754340298476E-1,95[&rate=6.681620742220175E-4]:3.702646182529E-1)[&rate=6.681620742220175E-4]:6.73347895034E-2)[&rate=6.681620742220175E-4]:2.721752000143E-2,(99[&rate=6.681620742220175E-4]:3.641919874946E-1,96[&rate=6.681620742220175E-4]:3.286728618117E-1)[&rate=6.681620742220175E-4]:1.115539020117E-1)[&rate=6.681620742220175E-4]:8.437124343023E-3)[&rate=6.681620742220175E-4]:5.529377532507E-2)[&rate=6.681620742220175E-4]:6.902046112391E-2)[&rate=6.681620742220175E-4]:1.503198294405E-1)[&rate=6.681620742220175E-4]:5.275537772456E-1,(((121[&rate=6.681620742220175E-4]:2.083950350511E0,36[&rate=6.681620742220175E-4]:4.49829571648E-3)[&rate=6.681620742220175E-4]:3.295700183517E-2,(127[&rate=6.681620742220175E-4]:2.512628903945E0,(128[&rate=6.681620742220175E-4]:1.460788646324E0,(((((64[&rate=6.681620742220175E-4]:2.824506582722E-1,60[&rate=6.681620742220175E-4]:1.317657267655E-1)[&rate=6.681620742220175E-4]:1.76588220065E-2,65[&rate=6.681620742220175E-4]:1.49424548772E-1)[&rate=6.681620742220175E-4]:1.622486623293E-1,62[&rate=6.681620742220175E-4]:5.034540330191E-1)[&rate=6.681620742220175E-4]:1.952597903058E-1,(61[&rate=6.681620742220175E-4]:9.715010951948E-2,63[&rate=6.681620742220175E-4]:5.605421910844E-2)[&rate=6.681620742220175E-4]:6.015637138054E-1)[&rate=6.681620742220175E-4]:8.585833178819E-1,((((49[&rate=6.681620742220175E-4]:2.610927530767E-1,50[&rate=6.681620742220175E-4]:2.610927530767E-1)[&rate=6.681620742220175E-4]:1.638698047383E-1,(((44[&rate=6.681620742220175E-4]:1.41701137957E-1,47[&rate=6.681620742220175E-4]:1.471656188313E-1)[&rate=6.681620742220175E-4]:2.20749163745E-1,51[&rate=6.681620742220175E-4]:3.405923782048E-1)[&rate=6.681620742220175E-4]:4.314400023642E-3,(46[&rate=6.681620742220175E-4]:3.290582260238E-1,(43[&rate=6.681620742220175E-4]:3.070766396364E-1,(42[&rate=6.681620742220175E-4]:1.919870033261E-1,(48[&rate=6.681620742220175E-4]:1.764549244589E-1,41[&rate=6.681620742220175E-4]:1.327390774645E-1)[&rate=6.681620742220175E-4]:5.378344498742E-2)[&rate=6.681620742220175E-4]:6.590930844156E-2)[&rate=6.681620742220175E-4]:2.198158638739E-2)[&rate=6.681620742220175E-4]:4.317095657614E-2)[&rate=6.681620742220175E-4]:8.552026046079E-2)[&rate=6.681620742220175E-4]:8.037698319228E-2,45[&rate=6.681620742220175E-4]:5.299297049417E-1)[&rate=6.681620742220175E-4]:7.248944452256E-2,(((132[&rate=6.681620742220175E-4]:8.525741530324E-2,129[&rate=6.681620742220175E-4]:8.251768927589E-2)[&rate=6.681620742220175E-4]:5.110585304919E-2,(130[&rate=6.681620742220175E-4]:6.429555128807E-2,131[&rate=6.681620742220175E-4]:6.703527731543E-2)[&rate=6.681620742220175E-4]:6.932799103701E-2)[&rate=6.681620742220175E-4]:3.149669860672E-1,(69[&rate=6.681620742220175E-4]:4.249466522659E-1,118[&rate=6.681620742220175E-4]:4.139877481563E-1)[&rate=6.681620742220175E-4]:1.715890816059E-1)[&rate=6.681620742220175E-4]:9.299645593906E-1)[&rate=6.681620742220175E-4]:4.175575205401E-2)[&rate=6.681620742220175E-4]:4.321753251462E-2)[&rate=6.681620742220175E-4]:1.348409323742E-2)[&rate=6.681620742220175E-4]:4.5374338812E-2)[&rate=6.681620742220175E-4]:1.914324173661E-2,35[&rate=6.681620742220175E-4]:1.00231968225E-2)[&rate=6.681620742220175E-4]:4.554029786738E-1)[&rate=6.681620742220175E-4]:3.170507884938E-1,(((59[&rate=6.681620742220175E-4]:3.810970368286E-1,((54[&rate=6.681620742220175E-4]:1.535803761156E-1,58[&rate=6.681620742220175E-4]:2.109574252959E-1)[&rate=6.681620742220175E-4]:1.975082889192E-2,((55[&rate=6.681620742220175E-4]:1.520802136287E-1,56[&rate=6.681620742220175E-4]:1.520802136287E-1)[&rate=6.681620742220175E-4]:3.962863160659E-2,(57[&rate=6.681620742220175E-4]:1.151717074211E-1,37[&rate=6.681620742220175E-4]:1.506908331042E-1)[&rate=6.681620742220175E-4]:8.746609956286E-2)[&rate=6.681620742220175E-4]:1.167700458083E-2)[&rate=6.681620742220175E-4]:1.695144657009E-1)[&rate=6.681620742220175E-4]:1.760817321782E-1,68[&rate=6.681620742220175E-4]:5.079984411379E-1)[&rate=6.681620742220175E-4]:4.959512486378E-1,((((77[&rate=6.681620742220175E-4]:5.43094779838E-1,(((72[&rate=6.681620742220175E-4]:1.230722130795E-2,78[&rate=6.681620742220175E-4]:3.422502952726E-2)[&rate=6.681620742220175E-4]:2.675177836192E-1,(82[&rate=6.681620742220175E-4]:2.977438410296E-1,(71[&rate=6.681620742220175E-4]:7.060607250245E-2,79[&rate=6.681620742220175E-4]:9.800333277648E-2)[&rate=6.681620742220175E-4]:1.91521330171E-1)[&rate=6.681620742220175E-4]:1.221815019899E-2)[&rate=6.681620742220175E-4]:1.453503842374E-1,(73[&rate=6.681620742220175E-4]:2.449156666565E-1,(81[&rate=6.681620742220175E-4]:2.484099360086E-2,80[&rate=6.681620742220175E-4]:2.484099360086E-2)[&rate=6.681620742220175E-4]:1.707596045625E-1)[&rate=6.681620742220175E-4]:2.432734211382E-1)[&rate=6.681620742220175E-4]:6.038514409797E-2)[&rate=6.681620742220175E-4]:2.828499096093E-1,(75[&rate=6.681620742220175E-4]:5.423114024324E-1,((70[&rate=6.681620742220175E-4]:3.810419263786E-1,76[&rate=6.681620742220175E-4]:4.19398090762E-1)[&rate=6.681620742220175E-4]:5.133222948847E-2,74[&rate=6.681620742220175E-4]:4.707303202505E-1)[&rate=6.681620742220175E-4]:7.158108218191E-2)[&rate=6.681620742220175E-4]:2.891127390696E-1)[&rate=6.681620742220175E-4]:5.491277789489E-1,((((29[&rate=6.681620742220175E-4]:4.989964353624E-1,(5[&rate=6.681620742220175E-4]:1.168863156494E-1,12[&rate=6.681620742220175E-4]:1.552424800329E-1)[&rate=6.681620742220175E-4]:2.36904640261E-1)[&rate=6.681620742220175E-4]:2.583640477844E-1,103[&rate=6.681620742220175E-4]:5.24483770818E-1)[&rate=6.681620742220175E-4]:1.598140729255E0,(52[&rate=6.681620742220175E-4]:4.400494805816E-1,((133[&rate=6.681620742220175E-4]:3.452179470768E-1,137[&rate=6.681620742220175E-4]:3.863138374878E-1)[&rate=6.681620742220175E-4]:1.283728818498E-1,134[&rate=6.681620742220175E-4]:4.434538426254E-1)[&rate=6.681620742220175E-4]:7.403414273119E-1)[&rate=6.681620742220175E-4]:1.828128493076E-2)[&rate=6.681620742220175E-4]:3.845452229949E-2,53[&rate=6.681620742220175E-4]:4.885885665004E-1)[&rate=6.681620742220175E-4]:1.455002953383E-1)[&rate=6.681620742220175E-4]:2.002563556764E-1,125[&rate=6.681620742220175E-4]:6.23962703854E-1)[&rate=6.681620742220175E-4]:5.466536525885E-1)[&rate=6.681620742220175E-4]:3.262479119866E-1)[&rate=6.681620742220175E-4]:4.902651862621E-2)[&rate=6.681620742220175E-4]:4.113279281568E-2,34[&rate=6.681620742220175E-4]:9.622576801877E-3)[&rate=6.681620742220175E-4]:4.878542365072E-2)[&rate=6.681620742220175E-4]:3.825524644152E-2,32[&rate=6.681620742220175E-4]:7.474543867503E-2);
tree STATE_56630000 [&joint=-20955.88021807908,lnP=-20955.88021807908] = [&R] ((32[&rate=6.670691469322814E-4]:2.705375822005E-2,((((((57[&rate=6.670691469322814E-4]:2.94653933784E-1,((37[&rate=6.670691469322814E-4]:2.366848006552E-1,(58[&rate=6.670691469322814E-4]:1.330216861774E-1,59[&rate=6.670691469322814E-4]:1.138960031173E-1)[&rate=6.670691469322814E-4]:8.45374314176E-2)[&rate=6.670691469322814E-4]:3.963572861477E-2,(54[&rate=6.670691469322814E-4]:1.295729705885E-1,(55[&rate=6.670691469322814E-4]:1.396434382737E-1,56[&rate=6.670691469322814E-4]:1.396434382737E-1)[&rate=6.670691469322814E-4]:1.998417712336E-2)[&rate=6.670691469322814E-4]:7.024482644099E-2)[&rate=6.670691469322814E-4]:5.38525301972E-2)[&rate=6.670691469322814E-4]:1.819421416257E-1,68[&rate=6.670691469322814E-4]:4.246835071036E-1)[&rate=6.670691469322814E-4]:5.748494971572E-1,(((52[&rate=6.670691469322814E-4]:6.271317140965E-1,53[&rate=6.670691469322814E-4]:6.189349927851E-1)[&rate=6.670691469322814E-4]:1.07354455749E-1,((((29[&rate=6.670691469322814E-4]:6.840897452955E-1,(5[&rate=6.670691469322814E-4]:2.628719657309E-1,12[&rate=6.670691469322814E-4]:3.012281301144E-1)[&rate=6.670691469322814E-4]:2.760123001126E-1)[&rate=6.670691469322814E-4]:4.549376470167E-1,103[&rate=6.670691469322814E-4]:9.061506799834E-1)[&rate=6.670691469322814E-4]:1.213234307694E0,((137[&rate=6.670691469322814E-4]:5.63114433316E-1,134[&rate=6.670691469322814E-4]:4.918815566038E-1)[&rate=6.670691469322814E-4]:2.084614269144E-1,133[&rate=6.670691469322814E-4]:7.304799698193E-1)[&rate=6.670691469322814E-4]:4.984940589542E-1)[&rate=6.670691469322814E-4]:1.593217971475E-1,(((77[&rate=6.670691469322814E-4]:2.967129109856E-1,73[&rate=6.670691469322814E-4]:3.021923630404E-1)[&rate=6.670691469322814E-4]:1.389291265289E-1,(((82[&rate=6.670691469322814E-4]:1.736602630002E-1,71[&rate=6.670691469322814E-4]:1.380438246441E-1)[&rate=6.670691469322814E-4]:3.363197402717E-2,((72[&rate=6.670691469322814E-4]:7.821900672372E-3,78[&rate=6.670691469322814E-4]:2.973970889169E-2)[&rate=6.670691469322814E-4]:7.492157944872E-2,79[&rate=6.670691469322814E-4]:1.046612883404E-1)[&rate=6.670691469322814E-4]:9.441177060493E-2)[&rate=6.670691469322814E-4]:1.863803539627E-1,(81[&rate=6.670691469322814E-4]:1.043454154556E-1,80[&rate=6.670691469322814E-4]:1.043454154556E-1)[&rate=6.670691469322814E-4]:2.728888193702E-1)[&rate=6.670691469322814E-4]:1.457218625034E-2)[&rate=6.670691469322814E-4]:4.468620966439E-1,((75[&rate=6.670691469322814E-4]:5.749194194716E-1,76[&rate=6.670691469322814E-4]:5.749194194716E-1)[&rate=6.670691469322814E-4]:2.903043651478E-2,(70[&rate=6.670691469322814E-4]:5.109033498794E-1,74[&rate=6.670691469322814E-4]:5.492595142629E-1)[&rate=6.670691469322814E-4]:5.469034172352E-2)[&rate=6.670691469322814E-4]:2.840337302268E-1)[&rate=6.670691469322814E-4]:4.646958013518E-1)[&rate=6.670691469322814E-4]:1.200731195812E-1)[&rate=6.670691469322814E-4]:3.354246921059E-1,125[&rate=6.670691469322814E-4]:8.513316269787E-1)[&rate=6.670691469322814E-4]:3.148680439488E-1)[&rate=6.670691469322814E-4]:2.739646352657E-1,((38[&rate=6.670691469322814E-4]:6.747764371074E-1,((98[&rate=6.670691469322814E-4]:5.942090617975E-1,(((100[&rate=6.670691469322814E-4]:3.574325111462E-1,95[&rate=6.670691469322814E-4]:4.421319646982E-1)[&rate=6.670691469322814E-4]:9.4017001831E-2,94[&rate=6.670691469322814E-4]:4.514495129772E-1)[&rate=6.670691469322814E-4]:3.431106368233E-2,(99[&rate=6.670691469322814E-4]:3.68431636783E-1,96[&rate=6.670691469322814E-4]:3.329125111001E-1)[&rate=6.670691469322814E-4]:2.129573551771E-1)[&rate=6.670691469322814E-4]:3.467799333469E-2)[&rate=6.670691469322814E-4]:2.118906906227E-2,(146[&rate=6.670691469322814E-4]:4.789320962437E-1,((40[&rate=6.670691469322814E-4]:3.038406149909E-1,39[&rate=6.670691469322814E-4]:3.038406149909E-1)[&rate=6.670691469322814E-4]:5.255235711414E-2,(((147[&rate=6.670691469322814E-4]:3.615660952155E-1,97[&rate=6.670691469322814E-4]:2.33150794669E-1)[&rate=6.670691469322814E-4]:1.298544642027E-2,((101[&rate=6.670691469322814E-4]:6.238084716272E-1,((((3[&rate=6.670691469322814E-4]:1.952965170132E-1,((88[&rate=6.670691469322814E-4]:2.215519792192E-2,89[&rate=6.670691469322814E-4]:3.585382805894E-2)[&rate=6.670691469322814E-4]:2.701437245865E-1,(((92[&rate=6.670691469322814E-4]:1.060928899374E-1,(91[&rate=6.670691469322814E-4]:2.685075917124E-2,90[&rate=6.670691469322814E-4]:2.685075917124E-2)[&rate=6.670691469322814E-4]:7.924213076612E-2)[&rate=6.670691469322814E-4]:1.894286613208E-2,87[&rate=6.670691469322814E-4]:1.113371259324E-1)[&rate=6.670691469322814E-4]:2.919288522204E-2,((86[&rate=6.670691469322814E-4]:7.330773988462E-2,(93[&rate=6.670691469322814E-4]:1.472646617581E-2,84[&rate=6.670691469322814E-4]:1.027836038794E-3)[&rate=6.670691469322814E-4]:7.227990384583E-2)[&rate=6.670691469322814E-4]:3.82038872155E-2,(85[&rate=6.670691469322814E-4]:6.868055235599E-2,83[&rate=6.670691469322814E-4]:6.868055235599E-2)[&rate=6.670691469322814E-4]:4.283107474413E-2)[&rate=6.670691469322814E-4]:2.901838405433E-2)[&rate=6.670691469322814E-4]:1.51768911354E-1)[&rate=6.670691469322814E-4]:4.427236219019E-1)[&rate=6.670691469322814E-4]:3.658388576008E-1,18[&rate=6.670691469322814E-4]:6.762038677646E-1)[&rate=6.670691469322814E-4]:1.120884932452E-1,(6[&rate=6.670691469322814E-4]:5.576552649826E-1,(10[&rate=6.670691469322814E-4]:1.944862298232E-1,15[&rate=6.670691469322814E-4]:2.328423942066E-1)[&rate=6.670691469322814E-4]:3.796073913238E-1)[&rate=6.670691469322814E-4]:1.676233973971E-1)[&rate=6.670691469322814E-4]:5.243722415617E-1,((142[&rate=6.670691469322814E-4]:4.753859247697E-1,((141[&rate=6.670691469322814E-4]:1.360324566806E-1,144[&rate=6.670691469322814E-4]:1.332927306532E-1)[&rate=6.670691469322814E-4]:2.545528260438E-3,145[&rate=6.670691469322814E-4]:1.413177109686E-1)[&rate=6.670691469322814E-4]:3.340682138011E-1)[&rate=6.670691469322814E-4]:7.979680685259E-1,((((((148[&rate=6.670691469322814E-4]:1.702781599148E-1,143[&rate=6.670691469322814E-4]:1.675384338875E-1)[&rate=6.670691469322814E-4]:3.413828164844E-1,116[&rate=6.670691469322814E-4]:4.733048120155E-1)[&rate=6.670691469322814E-4]:2.327130279667E-2,((139[&rate=6.670691469322814E-4]:3.986951358657E-1,106[&rate=6.670691469322814E-4]:2.069143139479E-1)[&rate=6.670691469322814E-4]:1.550260471613E-2,111[&rate=6.670691469322814E-4]:2.388552748284E-1)[&rate=6.670691469322814E-4]:3.344331687509E-1)[&rate=6.670691469322814E-4]:1.111865280189E-1,((((114[&rate=6.670691469322814E-4]:4.045105728697E-2,104[&rate=6.670691469322814E-4]:1.007250298897E-1)[&rate=6.670691469322814E-4]:1.26416332345E-1,108[&rate=6.670691469322814E-4]:2.244016362074E-1)[&rate=6.670691469322814E-4]:8.936672579124E-2,(107[&rate=6.670691469322814E-4]:1.796166141513E-1,109[&rate=6.670691469322814E-4]:1.98794696343E-1)[&rate=6.670691469322814E-4]:1.368914738746E-1)[&rate=6.670691469322814E-4]:2.632335786908E-1,((13[&rate=6.670691469322814E-4]:3.345142644605E-1,19[&rate=6.670691469322814E-4]:3.728704288442E-1)[&rate=6.670691469322814E-4]:2.30586264127E-1,115[&rate=6.670691469322814E-4]:4.829087477657E-1)[&rate=6.670691469322814E-4]:3.65589463483E-2)[&rate=6.670691469322814E-4]:8.829494871707E-2)[&rate=6.670691469322814E-4]:2.84133648726E-1,((110[&rate=6.670691469322814E-4]:4.266466219909E-1,105[&rate=6.670691469322814E-4]:4.047288137718E-1)[&rate=6.670691469322814E-4]:3.072600597675E-1,(((113[&rate=6.670691469322814E-4]:5.780226089453E-1,((30[&rate=6.670691469322814E-4]:2.214163627024E-1,4[&rate=6.670691469322814E-4]:4.881362297636E-2)[&rate=6.670691469322814E-4]:4.531029405962E-1,(112[&rate=6.670691469322814E-4]:1.657438362421E-1,117[&rate=6.670691469322814E-4]:1.684835622697E-1)[&rate=6.670691469322814E-4]:3.937069739056E-1)[&rate=6.670691469322814E-4]:1.857179879764E-2)[&rate=6.670691469322814E-4]:4.082897397197E-2,(17[&rate=6.670691469322814E-4]:4.540927159904E-1,14[&rate=6.670691469322814E-4]:4.157365516067E-1)[&rate=6.670691469322814E-4]:2.031150313106E-1)[&rate=6.670691469322814E-4]:1.545605296169E-3,9[&rate=6.670691469322814E-4]:6.121780101314E-1)[&rate=6.670691469322814E-4]:1.189889455997E-1)[&rate=6.670691469322814E-4]:2.347019385658E-1)[&rate=6.670691469322814E-4]:1.262337026364E-1,((((1[&rate=6.670691469322814E-4]:5.952450302108E-2,(21[&rate=6.670691469322814E-4]:6.2793905986E-1,28[&rate=6.670691469322814E-4]:6.525965941065E-1)[&rate=6.670691469322814E-4]:1.932292787776E-1)[&rate=6.670691469322814E-4]:1.364780758805E-1,24[&rate=6.670691469322814E-4]:9.768244967098E-1)[&rate=6.670691469322814E-4]:1.537828405633E-1,((11[&rate=6.670691469322814E-4]:4.750120043108E-1,140[&rate=6.670691469322814E-4]:4.558339221191E-1)[&rate=6.670691469322814E-4]:1.631197361415E-1,(23[&rate=6.670691469322814E-4]:5.985514409165E-1,(25[&rate=6.670691469322814E-4]:4.590113886002E-1,20[&rate=6.670691469322814E-4]:4.398333064085E-1)[&rate=6.670691469322814E-4]:1.504989564259E-1)[&rate=6.670691469322814E-4]:1.245118063851E-1)[&rate=6.670691469322814E-4]:3.965851858619E-1)[&rate=6.670691469322814E-4]:3.162868444028E-2,102[&rate=6.670691469322814E-4]:5.921860970397E-4)[&rate=6.670691469322814E-4]:2.575698617868E-2)[&rate=6.670691469322814E-4]:4.294785540824E-4)[&rate=6.670691469322814E-4]:1.735571846185E-1)[&rate=6.670691469322814E-4]:4.289520882339E-1)[&rate=6.670691469322814E-4]:2.298196920621E-1,(2[&rate=6.670691469322814E-4]:6.73351304901E-1,(((22[&rate=6.670691469322814E-4]:3.709025653775E-1,27[&rate=6.670691469322814E-4]:3.873409215419E-1)[&rate=6.670691469322814E-4]:3.114452913788E-1,31[&rate=6.670691469322814E-4]:7.371423773043E-1)[&rate=6.670691469322814E-4]:8.794041511072E-2,((7[&rate=6.670691469322814E-4]:2.140856871738E-1,8[&rate=6.670691469322814E-4]:2.140856871738E-1)[&rate=6.670691469322814E-4]:3.386639116533E-1,26[&rate=6.670691469322814E-4]:6.595989138956E-1)[&rate=6.670691469322814E-4]:1.216482620811E-1)[&rate=6.670691469322814E-4]:7.566577276004E-2)[&rate=6.670691469322814E-4]:1.163838502624E0)[&rate=6.670691469322814E-4]:4.367104877599E-1)[&rate=6.670691469322814E-4]:3.833349104224E-3,16[&rate=6.670691469322814E-4]:2.406500767677E0)[&rate=6.670691469322814E-4]:3.538513054535E-2)[&rate=6.670691469322814E-4]:2.320544903728E-3)[&rate=6.670691469322814E-4]:1.282693133048E-1)[&rate=6.670691469322814E-4]:2.56099617723E-1)[&rate=6.670691469322814E-4]:5.863680418104E-1,((((((62[&rate=6.670691469322814E-4]:4.387668860131E-1,(64[&rate=6.670691469322814E-4]:2.411617486291E-1,60[&rate=6.670691469322814E-4]:9.047681712236E-2)[&rate=6.670691469322814E-4]:1.56509246973E-1)[&rate=6.670691469322814E-4]:1.304631214665E-1,65[&rate=6.670691469322814E-4]:3.774491855619E-1)[&rate=6.670691469322814E-4]:1.988742034551E-1,(61[&rate=6.670691469322814E-4]:1.279005377983E-1,63[&rate=6.670691469322814E-4]:8.680464738728E-2)[&rate=6.670691469322814E-4]:6.402036731364E-1)[&rate=6.670691469322814E-4]:8.937730320129E-1,(((((130[&rate=6.670691469322814E-4]:7.470739298605E-2,131[&rate=6.670691469322814E-4]:7.74471190134E-2)[&rate=6.670691469322814E-4]:1.346661626848E-1,(129[&rate=6.670691469322814E-4]:1.462628274577E-1,132[&rate=6.670691469322814E-4]:1.490025534851E-1)[&rate=6.670691469322814E-4]:6.311072821311E-2)[&rate=6.670691469322814E-4]:3.963875685428E-1,(118[&rate=6.670691469322814E-4]:6.661445020703E-1,69[&rate=6.670691469322814E-4]:6.7710340618E-1)[&rate=6.670691469322814E-4]:7.660292351327E-2)[&rate=6.670691469322814E-4]:6.236678997511E-1,128[&rate=6.670691469322814E-4]:1.226689297937E0)[&rate=6.670691469322814E-4]:2.934602757172E-1,(((44[&rate=6.670691469322814E-4]:3.395196712385E-1,47[&rate=6.670691469322814E-4]:3.449841521128E-1)[&rate=6.670691469322814E-4]:1.083968191236E-1,45[&rate=6.670691469322814E-4]:4.45184249925E-1)[&rate=6.670691469322814E-4]:8.617872794545E-2,(((49[&rate=6.670691469322814E-4]:3.204893366646E-1,50[&rate=6.670691469322814E-4]:3.204893366646E-1)[&rate=6.670691469322814E-4]:8.2840153091E-2,51[&rate=6.670691469322814E-4]:4.087939706298E-1)[&rate=6.670691469322814E-4]:3.049750319847E-3,((43[&rate=6.670691469322814E-4]:3.614656498353E-1,46[&rate=6.670691469322814E-4]:3.614656498353E-1)[&rate=6.670691469322814E-4]:2.47365077479E-2,(48[&rate=6.670691469322814E-4]:2.457288685283E-1,(41[&rate=6.670691469322814E-4]:1.616894808015E-1,42[&rate=6.670691469322814E-4]:1.671539616758E-1)[&rate=6.670691469322814E-4]:4.032354073227E-2)[&rate=6.670691469322814E-4]:1.295443273064E-1)[&rate=6.670691469322814E-4]:5.296396773794E-2)[&rate=6.670691469322814E-4]:1.003935738607E-1)[&rate=6.670691469322814E-4]:2.153903834927E-1)[&rate=6.670691469322814E-4]:2.001641895808E-3)[&rate=6.670691469322814E-4]:5.780648968583E-2,((121[&rate=6.670691469322814E-4]:2.143255246514E0,36[&rate=6.670691469322814E-4]:6.380319171918E-2)[&rate=6.670691469322814E-4]:6.335813771869E-4,35[&rate=6.670691469322814E-4]:1.786143063061E-2)[&rate=6.670691469322814E-4]:3.332915131789E-2)[&rate=6.670691469322814E-4]:4.467929871756E-2,127[&rate=6.670691469322814E-4]:2.662993168337E0)[&rate=6.670691469322814E-4]:5.629091517363E-1)[&rate=6.670691469322814E-4]:6.699796935189E-2)[&rate=6.670691469322814E-4]:5.580186541201E-2,((67[&rate=6.670691469322814E-4]:1.497852679239E-1,((123[&rate=6.670691469322814E-4]:1.463293325361E-2,124[&rate=6.670691469322814E-4]:1.190069281648E-2)[&rate=6.670691469322814E-4]:3.007640022062E-1,122[&rate=6.670691469322814E-4]:3.153969354598E-1)[&rate=6.670691469322814E-4]:3.356608828047E-1)[&rate=6.670691469322814E-4]:5.079963806407E-1,(66[&rate=6.670691469322814E-4]:1.623913684689E-1,((126[&rate=6.670691469322814E-4]:8.806270446878E-1,120[&rate=6.670691469322814E-4]:1.570439156373E0)[&rate=6.670691469322814E-4]:1.312757810149E-1,((135[&rate=6.670691469322814E-4]:3.319401032603E-1,(138[&rate=6.670691469322814E-4]:1.512318995848E-1,136[&rate=6.670691469322814E-4]:1.972505026958E-2)[&rate=6.670691469322814E-4]:3.807082036755E-1)[&rate=6.670691469322814E-4]:3.959457288604E-1,119[&rate=6.670691469322814E-4]:1.0758310376E0)[&rate=6.670691469322814E-4]:7.217743107464E-1)[&rate=6.670691469322814E-4]:3.976627324511E-1)[&rate=6.670691469322814E-4]:4.953902800958E-1)[&rate=6.670691469322814E-4]:1.237972186016E-1)[&rate=6.670691469322814E-4]:8.817188902325E-2,34[&rate=6.670691469322814E-4]:6.737057559405E-3)[&rate=6.670691469322814E-4]:4.223450887973E-2)[&rate=6.670691469322814E-4]:3.474105199066E-2,33[&rate=6.670691469322814E-4]:6.727426226543E-2);
tree STATE_56640000 [&joint=-20949.58576308801,lnP=-20949.58576308801] = [&R] ((((59[&rate=6.112694119884734E-4]:3.777292683717E-1,((((37[&rate=6.112694119884734E-4]:2.702744962594E-1,57[&rate=6.112694119884734E-4]:2.347553705763E-1)[&rate=6.112694119884734E-4]:4.106278562255E-2,54[&rate=6.112694119884734E-4]:2.348345496415E-1)[&rate=6.112694119884734E-4]:6.241319810766E-3,(55[&rate=6.112694119884734E-4]:2.239090052449E-1,56[&rate=6.112694119884734E-4]:2.239090052449E-1)[&rate=6.112694119884734E-4]:4.722150901599E-2)[&rate=6.112694119884734E-4]:1.600203025203E-2,58[&rate=6.112694119884734E-4]:3.144549488847E-1)[&rate=6.112694119884734E-4]:8.240000254718E-2)[&rate=6.112694119884734E-4]:2.976690779144E-1,68[&rate=6.112694119884734E-4]:6.262180184172E-1)[&rate=6.112694119884734E-4]:7.094940697218E-1,((((53[&rate=6.112694119884734E-4]:6.140085409416E-1,((134[&rate=6.112694119884734E-4]:3.364522612655E-1,133[&rate=6.112694119884734E-4]:3.665892475666E-1)[&rate=6.112694119884734E-4]:4.965879598723E-2,137[&rate=6.112694119884734E-4]:4.573439339649E-1)[&rate=6.112694119884734E-4]:9.798399943559E-1)[&rate=6.112694119884734E-4]:2.781584724012E-1,((((((72[&rate=6.112694119884734E-4]:1.685963365494E-2,78[&rate=6.112694119884734E-4]:3.877744187425E-2)[&rate=6.112694119884734E-4]:8.054230851462E-2,79[&rate=6.112694119884734E-4]:1.193197503889E-1)[&rate=6.112694119884734E-4]:2.19494529379E-1,82[&rate=6.112694119884734E-4]:3.4703345785E-1)[&rate=6.112694119884734E-4]:1.457749753634E-1,71[&rate=6.112694119884734E-4]:4.571919948573E-1)[&rate=6.112694119884734E-4]:1.045763499864E-1,(((81[&rate=6.112694119884734E-4]:1.444031873067E-1,80[&rate=6.112694119884734E-4]:1.444031873067E-1)[&rate=6.112694119884734E-4]:6.255206486239E-2,73[&rate=6.112694119884734E-4]:2.562703206622E-1)[&rate=6.112694119884734E-4]:9.017006475749E-2,77[&rate=6.112694119884734E-4]:3.40960933365E-1)[&rate=6.112694119884734E-4]:2.838211101088E-1)[&rate=6.112694119884734E-4]:1.6565175437E-1,(((74[&rate=6.112694119884734E-4]:4.291161949043E-1,76[&rate=6.112694119884734E-4]:4.291161949043E-1)[&rate=6.112694119884734E-4]:3.125073622204E-2,70[&rate=6.112694119884734E-4]:4.220107667428E-1)[&rate=6.112694119884734E-4]:3.830238797071E-2,75[&rate=6.112694119884734E-4]:4.98669319097E-1)[&rate=6.112694119884734E-4]:2.972439308015E-1)[&rate=6.112694119884734E-4]:8.427168220564E-1)[&rate=6.112694119884734E-4]:1.343487657375E-1,(((29[&rate=6.112694119884734E-4]:5.837130943942E-1,(5[&rate=6.112694119884734E-4]:1.42549077263E-1,12[&rate=6.112694119884734E-4]:1.809052416465E-1)[&rate=6.112694119884734E-4]:2.959585376792E-1)[&rate=6.112694119884734E-4]:7.476550247504E-2,103[&rate=6.112694119884734E-4]:4.256018845405E-1)[&rate=6.112694119884734E-4]:1.860987496857E0,52[&rate=6.112694119884734E-4]:6.222956468368E-1)[&rate=6.112694119884734E-4]:4.124168535548E-1)[&rate=6.112694119884734E-4]:2.628170139646E-1,125[&rate=6.112694119884734E-4]:1.078950279384E0)[&rate=6.112694119884734E-4]:4.234284754222E-1)[&rate=6.112694119884734E-4]:1.513057792707E-1,(33[&rate=6.112694119884734E-4]:4.365851161275E-2,((((38[&rate=6.112694119884734E-4]:7.678127047954E-1,(((95[&rate=6.112694119884734E-4]:5.322369176338E-1,(99[&rate=6.112694119884734E-4]:4.12006208585E-1,96[&rate=6.112694119884734E-4]:3.764870829021E-1)[&rate=6.112694119884734E-4]:1.311596707974E-1)[&rate=6.112694119884734E-4]:3.838586061616E-2,(98[&rate=6.112694119884734E-4]:5.037127559117E-1,(100[&rate=6.112694119884734E-4]:3.244506434269E-1,94[&rate=6.112694119884734E-4]:3.244506434269E-1)[&rate=6.112694119884734E-4]:1.054916206815E-1)[&rate=6.112694119884734E-4]:5.598106058956E-2)[&rate=6.112694119884734E-4]:5.200338630392E-2,(((((97[&rate=6.112694119884734E-4]:3.293043151537E-1,146[&rate=6.112694119884734E-4]:5.205611457548E-1)[&rate=6.112694119884734E-4]:8.501920413816E-3,(101[&rate=6.112694119884734E-4]:8.827900840772E-1,((((6[&rate=6.112694119884734E-4]:4.971089855668E-1,(10[&rate=6.112694119884734E-4]:2.066701667371E-1,15[&rate=6.112694119884734E-4]:2.450263311206E-1)[&rate=6.112694119884734E-4]:3.068771749941E-1)[&rate=6.112694119884734E-4]:4.649625437859E-2,18[&rate=6.112694119884734E-4]:6.066189385756E-1)[&rate=6.112694119884734E-4]:4.84816540921E-2,(3[&rate=6.112694119884734E-4]:2.778305311585E-1,((88[&rate=6.112694119884734E-4]:3.363891253899E-2,89[&rate=6.112694119884734E-4]:4.7337542676E-2)[&rate=6.112694119884734E-4]:4.186626433582E-1,(((83[&rate=6.112694119884734E-4]:1.076123000872E-1,85[&rate=6.112694119884734E-4]:1.076123000872E-1)[&rate=6.112694119884734E-4]:6.750019915819E-3,((84[&rate=6.112694119884734E-4]:5.388329281059E-3,93[&rate=6.112694119884734E-4]:1.908695941807E-2)[&rate=6.112694119884734E-4]:6.177812758817E-2,86[&rate=6.112694119884734E-4]:6.716645686923E-2)[&rate=6.112694119884734E-4]:4.719586313377E-2)[&rate=6.112694119884734E-4]:1.673205371118E-2,(87[&rate=6.112694119884734E-4]:1.149331850673E-1,(92[&rate=6.112694119884734E-4]:5.905236515963E-2,(91[&rate=6.112694119884734E-4]:1.295900231531E-2,90[&rate=6.112694119884734E-4]:1.295900231531E-2)[&rate=6.112694119884734E-4]:4.609336284431E-2)[&rate=6.112694119884734E-4]:6.957945004465E-2)[&rate=6.112694119884734E-4]:1.616118864691E-2)[&rate=6.112694119884734E-4]:3.21207182183E-1)[&rate=6.112694119884734E-4]:3.652550026585E-1)[&rate=6.112694119884734E-4]:2.622015683585E-1)[&rate=6.112694119884734E-4]:1.050723721214E0,(((((140[&rate=6.112694119884734E-4]:5.400453097758E-1,11[&rate=6.112694119884734E-4]:5.592233919676E-1)[&rate=6.112694119884734E-4]:2.070241676926E-2,(23[&rate=6.112694119884734E-4]:5.660296727065E-1,(25[&rate=6.112694119884734E-4]:3.338636215015E-1,20[&rate=6.112694119884734E-4]:3.146855393097E-1)[&rate=6.112694119884734E-4]:2.431249553147E-1)[&rate=6.112694119884734E-4]:9.882764287953E-2)[&rate=6.112694119884734E-4]:4.844098732797E-1,(24[&rate=6.112694119884734E-4]:1.008666118185E0,((21[&rate=6.112694119884734E-4]:6.918079319091E-1,28[&rate=6.112694119884734E-4]:7.164654661556E-1)[&rate=6.112694119884734E-4]:1.984736831028E-1,1[&rate=6.112694119884734E-4]:1.286377793954E-1)[&rate=6.112694119884734E-4]:9.920642098127E-2)[&rate=6.112694119884734E-4]:1.515599747906E-1)[&rate=6.112694119884734E-4]:6.570927632398E-2,102[&rate=6.112694119884734E-4]:6.429153368305E-2)[&rate=6.112694119884734E-4]:3.303923372084E-2,(((((148[&rate=6.112694119884734E-4]:1.707129247133E-1,143[&rate=6.112694119884734E-4]:1.67973198686E-1)[&rate=6.112694119884734E-4]:3.262332413205E-1,(((106[&rate=6.112694119884734E-4]:1.55527678847E-1,139[&rate=6.112694119884734E-4]:3.473085007647E-1)[&rate=6.112694119884734E-4]:3.185811787057E-1,111[&rate=6.112694119884734E-4]:4.905472137171E-1)[&rate=6.112694119884734E-4]:2.794743321591E-2,116[&rate=6.112694119884734E-4]:4.417823181658E-1)[&rate=6.112694119884734E-4]:1.680768348425E-2)[&rate=6.112694119884734E-4]:2.048779759639E-1,(((((107[&rate=6.112694119884734E-4]:2.160610752938E-1,(114[&rate=6.112694119884734E-4]:1.782395065494E-2,104[&rate=6.112694119884734E-4]:7.809792325771E-2)[&rate=6.112694119884734E-4]:1.379631520361E-1)[&rate=6.112694119884734E-4]:8.47095172296E-2,108[&rate=6.112694119884734E-4]:2.98030866496E-1)[&rate=6.112694119884734E-4]:1.669538943628E-1,109[&rate=6.112694119884734E-4]:4.869025690779E-1)[&rate=6.112694119884734E-4]:1.572903856555E-1,(13[&rate=6.112694119884734E-4]:4.734947109381E-1,19[&rate=6.112694119884734E-4]:5.118508753218E-1)[&rate=6.112694119884734E-4]:1.734379698227E-1)[&rate=6.112694119884734E-4]:2.388114335337E-2,115[&rate=6.112694119884734E-4]:5.886220432923E-1)[&rate=6.112694119884734E-4]:7.484593432175E-2)[&rate=6.112694119884734E-4]:1.836996504826E-1,(((110[&rate=6.112694119884734E-4]:5.16831705928E-1,105[&rate=6.112694119884734E-4]:4.949138977089E-1)[&rate=6.112694119884734E-4]:7.889289131387E-2,(17[&rate=6.112694119884734E-4]:5.087606814231E-1,14[&rate=6.112694119884734E-4]:4.704045170394E-1)[&rate=6.112694119884734E-4]:1.307995322572E-1)[&rate=6.112694119884734E-4]:8.186169970632E-2,((30[&rate=6.112694119884734E-4]:3.354018266231E-1,4[&rate=6.112694119884734E-4]:1.62799086897E-1)[&rate=6.112694119884734E-4]:4.003263389779E-1,(9[&rate=6.112694119884734E-4]:5.761691231402E-1,(117[&rate=6.112694119884734E-4]:5.671415491587E-1,(113[&rate=6.112694119884734E-4]:5.125788389584E-1,112[&rate=6.112694119884734E-4]:5.125788389584E-1)[&rate=6.112694119884734E-4]:5.182298417273E-2)[&rate=6.112694119884734E-4]:1.998647809116E-2)[&rate=6.112694119884734E-4]:3.627137122786E-2)[&rate=6.112694119884734E-4]:6.240607655276E-2)[&rate=6.112694119884734E-4]:2.462936599156E-1)[&rate=6.112694119884734E-4]:1.80379507446E-1,(142[&rate=6.112694119884734E-4]:5.249585054712E-1,((141[&rate=6.112694119884734E-4]:1.748977029355E-1,144[&rate=6.112694119884734E-4]:1.721579769082E-1)[&rate=6.112694119884734E-4]:1.820868905949E-2,145[&rate=6.112694119884734E-4]:1.958461180226E-1)[&rate=6.112694119884734E-4]:3.291123874486E-1)[&rate=6.112694119884734E-4]:7.573831506195E-1)[&rate=6.112694119884734E-4]:6.156445377902E-2)[&rate=6.112694119884734E-4]:4.961647793548E-1)[&rate=6.112694119884734E-4]:2.947739893735E-1)[&rate=6.112694119884734E-4]:4.992185618502E-1)[&rate=6.112694119884734E-4]:1.780928672404E-3,(((((22[&rate=6.112694119884734E-4]:3.31170565525E-1,27[&rate=6.112694119884734E-4]:3.476089216894E-1)[&rate=6.112694119884734E-4]:3.427123608887E-1,(((7[&rate=6.112694119884734E-4]:2.899755508805E-1,8[&rate=6.112694119884734E-4]:2.899755508805E-1)[&rate=6.112694119884734E-4]:2.131040692723E-1,26[&rate=6.112694119884734E-4]:6.099289352213E-1)[&rate=6.112694119884734E-4]:1.7381639897E-2,31[&rate=6.112694119884734E-4]:6.711461915567E-1)[&rate=6.112694119884734E-4]:5.753125540507E-2)[&rate=6.112694119884734E-4]:1.293821874166E-1,2[&rate=6.112694119884734E-4]:6.306623741043E-1)[&rate=6.112694119884734E-4]:1.613260327055E0,147[&rate=6.112694119884734E-4]:3.445739475099E-1)[&rate=6.112694119884734E-4]:6.861621721656E-2,40[&rate=6.112694119884734E-4]:3.558131155461E-1)[&rate=6.112694119884734E-4]:5.481230005998E-2)[&rate=6.112694119884734E-4]:5.796137040988E-3,16[&rate=6.112694119884734E-4]:2.501914478764E0)[&rate=6.112694119884734E-4]:2.635887384309E-2,39[&rate=6.112694119884734E-4]:4.427804264901E-1)[&rate=6.112694119884734E-4]:4.050147576873E-2)[&rate=6.112694119884734E-4]:3.528368134656E-1)[&rate=6.112694119884734E-4]:2.918516394006E-1,((36[&rate=6.112694119884734E-4]:1.039014225237E-1,(((128[&rate=6.112694119884734E-4]:1.228077185313E0,((((64[&rate=6.112694119884734E-4]:3.059704502575E-1,(65[&rate=6.112694119884734E-4]:1.014143852041E-1,60[&rate=6.112694119884734E-4]:1.014143852041E-1)[&rate=6.112694119884734E-4]:5.387113354672E-2)[&rate=6.112694119884734E-4]:1.380680998862E-1,62[&rate=6.112694119884734E-4]:4.851344405548E-1)[&rate=6.112694119884734E-4]:2.024442163761E-1,(61[&rate=6.112694119884734E-4]:2.230520592581E-1,63[&rate=6.112694119884734E-4]:1.819561688471E-1)[&rate=6.112694119884734E-4]:4.645265976727E-1)[&rate=6.112694119884734E-4]:5.956345715725E-1,(69[&rate=6.112694119884734E-4]:7.361587761749E-1,((132[&rate=6.112694119884734E-4]:2.294350497392E-1,(129[&rate=6.112694119884734E-4]:2.237246270454E-1,(130[&rate=6.112694119884734E-4]:1.358792006323E-1,131[&rate=6.112694119884734E-4]:1.386189266596E-1)[&rate=6.112694119884734E-4]:8.784542641313E-2)[&rate=6.112694119884734E-4]:2.970696666448E-3)[&rate=6.112694119884734E-4]:3.174854079493E-1,118[&rate=6.112694119884734E-4]:6.811670330311E-1)[&rate=6.112694119884734E-4]:4.403283903422E-2)[&rate=6.112694119884734E-4]:5.580133564381E-1)[&rate=6.112694119884734E-4]:8.458998420644E-2)[&rate=6.112694119884734E-4]:1.898057375486E-1,(((44[&rate=6.112694119884734E-4]:2.059714539785E-1,47[&rate=6.112694119884734E-4]:2.114359348528E-1)[&rate=6.112694119884734E-4]:3.072137654508E-1,45[&rate=6.112694119884734E-4]:5.104529789922E-1)[&rate=6.112694119884734E-4]:1.256182872471E-2,((51[&rate=6.112694119884734E-4]:4.16025752876E-1,(((42[&rate=6.112694119884734E-4]:1.840137334743E-1,41[&rate=6.112694119884734E-4]:1.785492526E-1)[&rate=6.112694119884734E-4]:2.080244286941E-2,48[&rate=6.112694119884734E-4]:2.430675424639E-1)[&rate=6.112694119884734E-4]:1.581733762968E-1,(46[&rate=6.112694119884734E-4]:3.907334231945E-1,43[&rate=6.112694119884734E-4]:3.907334231945E-1)[&rate=6.112694119884734E-4]:2.14364573147E-2)[&rate=6.112694119884734E-4]:3.117827673836E-2)[&rate=6.112694119884734E-4]:1.698851226774E-2,(49[&rate=6.112694119884734E-4]:3.501788380142E-1,50[&rate=6.112694119884734E-4]:3.501788380142E-1)[&rate=6.112694119884734E-4]:7.737094625529E-2)[&rate=6.112694119884734E-4]:7.087485951303E-2)[&rate=6.112694119884734E-4]:1.214719028529E-1)[&rate=6.112694119884734E-4]:1.302606414498E-1,35[&rate=6.112694119884734E-4]:1.93764410232E-2)[&rate=6.112694119884734E-4]:3.794963903477E-2)[&rate=6.112694119884734E-4]:6.346986245092E-2,(121[&rate=6.112694119884734E-4]:1.879960431797E0,127[&rate=6.112694119884734E-4]:2.321056322208E0)[&rate=6.112694119884734E-4]:3.668629079717E-1)[&rate=6.112694119884734E-4]:3.365029551716E-1)[&rate=6.112694119884734E-4]:4.419996631681E-1,(32[&rate=6.112694119884734E-4]:7.364383029277E-3,((67[&rate=6.112694119884734E-4]:3.232785039333E-1,((123[&rate=6.112694119884734E-4]:2.433197213931E-1,122[&rate=6.112694119884734E-4]:2.433197213931E-1)[&rate=6.112694119884734E-4]:1.336186832257E-2,124[&rate=6.112694119884734E-4]:2.539493492785E-1)[&rate=6.112694119884734E-4]:5.678694645583E-1)[&rate=6.112694119884734E-4]:2.222986895857E-1,(66[&rate=6.112694119884734E-4]:5.313801911995E-1,(126[&rate=6.112694119884734E-4]:1.0743118651E0,((119[&rate=6.112694119884734E-4]:8.711660959554E-1,120[&rate=6.112694119884734E-4]:7.752756849965E-1)[&rate=6.112694119884734E-4]:2.379853988362E-1,(135[&rate=6.112694119884734E-4]:4.495589666234E-1,(138[&rate=6.112694119884734E-4]:3.184127809128E-1,136[&rate=6.112694119884734E-4]:1.869059315976E-1)[&rate=6.112694119884734E-4]:3.311461857107E-1)[&rate=6.112694119884734E-4]:3.116473226887E-1)[&rate=6.112694119884734E-4]:7.508628929518E-1)[&rate=6.112694119884734E-4]:7.042425157849E-1)[&rate=6.112694119884734E-4]:1.419700231939E-2)[&rate=6.112694119884734E-4]:3.467186963595E-1)[&rate=6.112694119884734E-4]:7.002670970189E-3)[&rate=6.112694119884734E-4]:1.371718495715E-2,34[&rate=6.112694119884734E-4]:5.00020471757E-2)[&rate=6.112694119884734E-4]:1.009482060142E-2)[&rate=6.112694119884734E-4]:1.618666323024E-2);
